## Supplementary Dataset 1 for "Integrating 730,947 exome sequences with clinical literature improves gene discovery": 349081_file02 (part 418 of 429)

chrom	pos	ref	alt	transcript_id	gene_id	gene_symbol	relaxed	strict
chrX	49115729	C	A	ENST00000156109	ENSG00000068394	GPKOW
chrX	49115738	G	A	ENST00000156109	ENSG00000068394	GPKOW
chrX	49115744	C	A	ENST00000156109	ENSG00000068394	GPKOW
chrX	49115754	A	T	ENST00000156109	ENSG00000068394	GPKOW
chrX	49115760	A	T	ENST00000156109	ENSG00000068394	GPKOW
chrX	49115786	C	A	ENST00000156109	ENSG00000068394	GPKOW
chrX	49115796	C	A	ENST00000156109	ENSG00000068394	GPKOW	TRUE	FALSE
chrX	49115796	C	G	ENST00000156109	ENSG00000068394	GPKOW	TRUE	FALSE
chrX	49115796	C	T	ENST00000156109	ENSG00000068394	GPKOW	TRUE	FALSE
chrX	49115797	T	A	ENST00000156109	ENSG00000068394	GPKOW	TRUE	FALSE
chrX	49115797	T	C	ENST00000156109	ENSG00000068394	GPKOW	TRUE	FALSE
chrX	49115797	T	G	ENST00000156109	ENSG00000068394	GPKOW	TRUE	FALSE
chrX	49115889	A	C	ENST00000156109	ENSG00000068394	GPKOW	TRUE	FALSE
chrX	49115889	A	G	ENST00000156109	ENSG00000068394	GPKOW	TRUE	FALSE
chrX	49115889	A	T	ENST00000156109	ENSG00000068394	GPKOW	TRUE	FALSE
chrX	49115890	C	A	ENST00000156109	ENSG00000068394	GPKOW	TRUE	FALSE
chrX	49115890	C	G	ENST00000156109	ENSG00000068394	GPKOW	TRUE	FALSE
chrX	49115890	C	T	ENST00000156109	ENSG00000068394	GPKOW	TRUE	FALSE
chrX	49115893	T	A	ENST00000156109	ENSG00000068394	GPKOW
chrX	49115900	G	C	ENST00000156109	ENSG00000068394	GPKOW
chrX	49115900	G	T	ENST00000156109	ENSG00000068394	GPKOW
chrX	49115903	A	C	ENST00000156109	ENSG00000068394	GPKOW
chrX	49115903	A	T	ENST00000156109	ENSG00000068394	GPKOW
chrX	49115908	G	A	ENST00000156109	ENSG00000068394	GPKOW
chrX	49115914	C	A	ENST00000156109	ENSG00000068394	GPKOW
chrX	49115917	T	A	ENST00000156109	ENSG00000068394	GPKOW
chrX	49115918	G	C	ENST00000156109	ENSG00000068394	GPKOW
chrX	49115918	G	T	ENST00000156109	ENSG00000068394	GPKOW
chrX	49115958	A	T	ENST00000156109	ENSG00000068394	GPKOW
chrX	49115960	C	T	ENST00000156109	ENSG00000068394	GPKOW
chrX	49115961	C	T	ENST00000156109	ENSG00000068394	GPKOW
chrX	49115968	G	A	ENST00000156109	ENSG00000068394	GPKOW
chrX	49115974	T	A	ENST00000156109	ENSG00000068394	GPKOW
chrX	49115986	T	A	ENST00000156109	ENSG00000068394	GPKOW
chrX	49115989	C	A	ENST00000156109	ENSG00000068394	GPKOW
chrX	49115995	T	A	ENST00000156109	ENSG00000068394	GPKOW
chrX	49116013	G	A	ENST00000156109	ENSG00000068394	GPKOW
chrX	49116015	C	A	ENST00000156109	ENSG00000068394	GPKOW	TRUE	FALSE
chrX	49116015	C	G	ENST00000156109	ENSG00000068394	GPKOW	TRUE	FALSE
chrX	49116015	C	T	ENST00000156109	ENSG00000068394	GPKOW	TRUE	FALSE
chrX	49116016	T	A	ENST00000156109	ENSG00000068394	GPKOW	TRUE	FALSE
chrX	49116016	T	C	ENST00000156109	ENSG00000068394	GPKOW	TRUE	FALSE
chrX	49116016	T	G	ENST00000156109	ENSG00000068394	GPKOW	TRUE	FALSE
chrX	49116219	A	C	ENST00000156109	ENSG00000068394	GPKOW	TRUE	FALSE
chrX	49116219	A	G	ENST00000156109	ENSG00000068394	GPKOW	TRUE	FALSE
chrX	49116219	A	T	ENST00000156109	ENSG00000068394	GPKOW	TRUE	FALSE
chrX	49116220	C	A	ENST00000156109	ENSG00000068394	GPKOW	TRUE	FALSE
chrX	49116220	C	G	ENST00000156109	ENSG00000068394	GPKOW	TRUE	FALSE
chrX	49116220	C	T	ENST00000156109	ENSG00000068394	GPKOW	TRUE	FALSE
chrX	49116222	G	A	ENST00000156109	ENSG00000068394	GPKOW
chrX	49116237	T	A	ENST00000156109	ENSG00000068394	GPKOW
chrX	49116243	T	A	ENST00000156109	ENSG00000068394	GPKOW
chrX	49116249	C	A	ENST00000156109	ENSG00000068394	GPKOW
chrX	49116251	G	C	ENST00000156109	ENSG00000068394	GPKOW
chrX	49116251	G	T	ENST00000156109	ENSG00000068394	GPKOW
chrX	49116261	G	A	ENST00000156109	ENSG00000068394	GPKOW
chrX	49116264	G	A	ENST00000156109	ENSG00000068394	GPKOW
chrX	49116268	G	C	ENST00000156109	ENSG00000068394	GPKOW
chrX	49116268	G	T	ENST00000156109	ENSG00000068394	GPKOW
chrX	49116276	C	A	ENST00000156109	ENSG00000068394	GPKOW
chrX	49116279	G	A	ENST00000156109	ENSG00000068394	GPKOW
chrX	49116283	C	T	ENST00000156109	ENSG00000068394	GPKOW
chrX	49116284	C	T	ENST00000156109	ENSG00000068394	GPKOW
chrX	49116294	T	A	ENST00000156109	ENSG00000068394	GPKOW
chrX	49116299	G	C	ENST00000156109	ENSG00000068394	GPKOW
chrX	49116299	G	T	ENST00000156109	ENSG00000068394	GPKOW
chrX	49116302	G	C	ENST00000156109	ENSG00000068394	GPKOW
chrX	49116302	G	T	ENST00000156109	ENSG00000068394	GPKOW
chrX	49116312	C	A	ENST00000156109	ENSG00000068394	GPKOW
chrX	49116318	G	A	ENST00000156109	ENSG00000068394	GPKOW
chrX	49116321	G	A	ENST00000156109	ENSG00000068394	GPKOW
chrX	49116324	C	A	ENST00000156109	ENSG00000068394	GPKOW	TRUE	FALSE
chrX	49116324	C	G	ENST00000156109	ENSG00000068394	GPKOW	TRUE	FALSE
chrX	49116324	C	T	ENST00000156109	ENSG00000068394	GPKOW	TRUE	FALSE
chrX	49116325	T	A	ENST00000156109	ENSG00000068394	GPKOW	TRUE	FALSE
chrX	49116325	T	C	ENST00000156109	ENSG00000068394	GPKOW	TRUE	FALSE
chrX	49116325	T	G	ENST00000156109	ENSG00000068394	GPKOW	TRUE	FALSE
chrX	49117028	A	C	ENST00000156109	ENSG00000068394	GPKOW	TRUE	FALSE
chrX	49117028	A	G	ENST00000156109	ENSG00000068394	GPKOW	TRUE	FALSE
chrX	49117028	A	T	ENST00000156109	ENSG00000068394	GPKOW	TRUE	FALSE
chrX	49117029	C	A	ENST00000156109	ENSG00000068394	GPKOW	TRUE	FALSE
chrX	49117029	C	G	ENST00000156109	ENSG00000068394	GPKOW	TRUE	FALSE
chrX	49117029	C	T	ENST00000156109	ENSG00000068394	GPKOW	TRUE	FALSE
chrX	49117038	A	T	ENST00000156109	ENSG00000068394	GPKOW
chrX	49117048	T	A	ENST00000156109	ENSG00000068394	GPKOW
chrX	49117057	C	A	ENST00000156109	ENSG00000068394	GPKOW
chrX	49117060	G	A	ENST00000156109	ENSG00000068394	GPKOW
chrX	49117063	G	A	ENST00000156109	ENSG00000068394	GPKOW
chrX	49117079	G	C	ENST00000156109	ENSG00000068394	GPKOW
chrX	49117079	G	T	ENST00000156109	ENSG00000068394	GPKOW
chrX	49117082	G	C	ENST00000156109	ENSG00000068394	GPKOW
chrX	49117082	G	T	ENST00000156109	ENSG00000068394	GPKOW
chrX	49117087	C	A	ENST00000156109	ENSG00000068394	GPKOW
chrX	49117159	C	A	ENST00000156109	ENSG00000068394	GPKOW
chrX	49117163	C	A	ENST00000156109	ENSG00000068394	GPKOW	TRUE	FALSE
chrX	49117163	C	G	ENST00000156109	ENSG00000068394	GPKOW	TRUE	FALSE
chrX	49117163	C	T	ENST00000156109	ENSG00000068394	GPKOW	TRUE	FALSE
chrX	49117164	T	A	ENST00000156109	ENSG00000068394	GPKOW	TRUE	FALSE
chrX	49117164	T	C	ENST00000156109	ENSG00000068394	GPKOW	TRUE	FALSE
chrX	49117164	T	G	ENST00000156109	ENSG00000068394	GPKOW	TRUE	FALSE
chrX	49117595	A	C	ENST00000156109	ENSG00000068394	GPKOW	TRUE	FALSE
chrX	49117595	A	G	ENST00000156109	ENSG00000068394	GPKOW	TRUE	FALSE
chrX	49117595	A	T	ENST00000156109	ENSG00000068394	GPKOW	TRUE	FALSE
chrX	49117596	C	A	ENST00000156109	ENSG00000068394	GPKOW	TRUE	FALSE
chrX	49117596	C	G	ENST00000156109	ENSG00000068394	GPKOW	TRUE	FALSE
chrX	49117596	C	T	ENST00000156109	ENSG00000068394	GPKOW	TRUE	FALSE
chrX	49117599	T	A	ENST00000156109	ENSG00000068394	GPKOW
chrX	49117603	A	C	ENST00000156109	ENSG00000068394	GPKOW
chrX	49117603	A	T	ENST00000156109	ENSG00000068394	GPKOW
chrX	49117614	G	A	ENST00000156109	ENSG00000068394	GPKOW
chrX	49117644	C	A	ENST00000156109	ENSG00000068394	GPKOW
chrX	49117647	C	A	ENST00000156109	ENSG00000068394	GPKOW
chrX	49117662	G	A	ENST00000156109	ENSG00000068394	GPKOW
chrX	49117668	G	A	ENST00000156109	ENSG00000068394	GPKOW
chrX	49117674	C	A	ENST00000156109	ENSG00000068394	GPKOW
chrX	49117677	T	A	ENST00000156109	ENSG00000068394	GPKOW
chrX	49117683	T	A	ENST00000156109	ENSG00000068394	GPKOW
chrX	49117686	C	A	ENST00000156109	ENSG00000068394	GPKOW
chrX	49117689	G	A	ENST00000156109	ENSG00000068394	GPKOW
chrX	49117692	C	A	ENST00000156109	ENSG00000068394	GPKOW
chrX	49117695	C	A	ENST00000156109	ENSG00000068394	GPKOW
chrX	49117704	T	A	ENST00000156109	ENSG00000068394	GPKOW
chrX	49117733	A	T	ENST00000156109	ENSG00000068394	GPKOW
chrX	49117740	G	A	ENST00000156109	ENSG00000068394	GPKOW
chrX	49117746	C	A	ENST00000156109	ENSG00000068394	GPKOW
chrX	49117769	A	C	ENST00000156109	ENSG00000068394	GPKOW
chrX	49117769	A	T	ENST00000156109	ENSG00000068394	GPKOW
chrX	49117776	T	A	ENST00000156109	ENSG00000068394	GPKOW
chrX	49117787	G	C	ENST00000156109	ENSG00000068394	GPKOW
chrX	49117787	G	T	ENST00000156109	ENSG00000068394	GPKOW
chrX	49117803	T	A	ENST00000156109	ENSG00000068394	GPKOW
chrX	49117811	C	A	ENST00000156109	ENSG00000068394	GPKOW	TRUE	FALSE
chrX	49117811	C	G	ENST00000156109	ENSG00000068394	GPKOW	TRUE	FALSE
chrX	49117811	C	T	ENST00000156109	ENSG00000068394	GPKOW	TRUE	FALSE
chrX	49117812	T	A	ENST00000156109	ENSG00000068394	GPKOW	TRUE	FALSE
chrX	49117812	T	C	ENST00000156109	ENSG00000068394	GPKOW	TRUE	FALSE
chrX	49117812	T	G	ENST00000156109	ENSG00000068394	GPKOW	TRUE	FALSE
chrX	49119703	A	C	ENST00000156109	ENSG00000068394	GPKOW	TRUE	FALSE
chrX	49119703	A	G	ENST00000156109	ENSG00000068394	GPKOW	TRUE	FALSE
chrX	49119703	A	T	ENST00000156109	ENSG00000068394	GPKOW	TRUE	FALSE
chrX	49119704	C	A	ENST00000156109	ENSG00000068394	GPKOW	TRUE	FALSE
chrX	49119704	C	G	ENST00000156109	ENSG00000068394	GPKOW	TRUE	FALSE
chrX	49119704	C	T	ENST00000156109	ENSG00000068394	GPKOW	TRUE	FALSE
chrX	49119706	G	A	ENST00000156109	ENSG00000068394	GPKOW
chrX	49119730	C	A	ENST00000156109	ENSG00000068394	GPKOW
chrX	49119739	T	A	ENST00000156109	ENSG00000068394	GPKOW
chrX	49119740	C	T	ENST00000156109	ENSG00000068394	GPKOW
chrX	49119741	C	T	ENST00000156109	ENSG00000068394	GPKOW
chrX	49119770	A	C	ENST00000156109	ENSG00000068394	GPKOW
chrX	49119770	A	T	ENST00000156109	ENSG00000068394	GPKOW
chrX	49119778	C	A	ENST00000156109	ENSG00000068394	GPKOW
chrX	49119793	C	A	ENST00000156109	ENSG00000068394	GPKOW
chrX	49119794	A	C	ENST00000156109	ENSG00000068394	GPKOW
chrX	49119794	A	T	ENST00000156109	ENSG00000068394	GPKOW
chrX	49119805	C	A	ENST00000156109	ENSG00000068394	GPKOW
chrX	49119808	C	A	ENST00000156109	ENSG00000068394	GPKOW
chrX	49119815	C	A	ENST00000156109	ENSG00000068394	GPKOW	TRUE	FALSE
chrX	49119815	C	G	ENST00000156109	ENSG00000068394	GPKOW	TRUE	FALSE
chrX	49119815	C	T	ENST00000156109	ENSG00000068394	GPKOW	TRUE	FALSE
chrX	49119816	T	A	ENST00000156109	ENSG00000068394	GPKOW	TRUE	FALSE
chrX	49119816	T	C	ENST00000156109	ENSG00000068394	GPKOW	TRUE	FALSE
chrX	49119816	T	G	ENST00000156109	ENSG00000068394	GPKOW	TRUE	FALSE
chrX	49122396	A	C	ENST00000156109	ENSG00000068394	GPKOW	TRUE	FALSE
chrX	49122396	A	G	ENST00000156109	ENSG00000068394	GPKOW	TRUE	FALSE
chrX	49122396	A	T	ENST00000156109	ENSG00000068394	GPKOW	TRUE	FALSE
chrX	49122397	C	A	ENST00000156109	ENSG00000068394	GPKOW	TRUE	FALSE
chrX	49122397	C	G	ENST00000156109	ENSG00000068394	GPKOW	TRUE	FALSE
chrX	49122397	C	T	ENST00000156109	ENSG00000068394	GPKOW	TRUE	FALSE
chrX	49122403	C	A	ENST00000156109	ENSG00000068394	GPKOW
chrX	49122415	C	A	ENST00000156109	ENSG00000068394	GPKOW
chrX	49122430	C	A	ENST00000156109	ENSG00000068394	GPKOW
chrX	49122443	G	T	ENST00000156109	ENSG00000068394	GPKOW
chrX	49122448	C	A	ENST00000156109	ENSG00000068394	GPKOW
chrX	49122451	T	A	ENST00000156109	ENSG00000068394	GPKOW
chrX	49122454	G	A	ENST00000156109	ENSG00000068394	GPKOW
chrX	49122496	C	A	ENST00000156109	ENSG00000068394	GPKOW
chrX	49122499	T	A	ENST00000156109	ENSG00000068394	GPKOW
chrX	49122502	C	A	ENST00000156109	ENSG00000068394	GPKOW
chrX	49122505	C	A	ENST00000156109	ENSG00000068394	GPKOW
chrX	49122514	T	A	ENST00000156109	ENSG00000068394	GPKOW
chrX	49122517	T	A	ENST00000156109	ENSG00000068394	GPKOW
chrX	49122523	C	A	ENST00000156109	ENSG00000068394	GPKOW	TRUE	FALSE
chrX	49122523	C	G	ENST00000156109	ENSG00000068394	GPKOW	TRUE	FALSE
chrX	49122523	C	T	ENST00000156109	ENSG00000068394	GPKOW	TRUE	FALSE
chrX	49122524	T	A	ENST00000156109	ENSG00000068394	GPKOW	TRUE	FALSE
chrX	49122524	T	C	ENST00000156109	ENSG00000068394	GPKOW	TRUE	FALSE
chrX	49122524	T	G	ENST00000156109	ENSG00000068394	GPKOW	TRUE	FALSE
chrX	49122620	A	C	ENST00000156109	ENSG00000068394	GPKOW	TRUE	FALSE
chrX	49122620	A	G	ENST00000156109	ENSG00000068394	GPKOW	TRUE	FALSE
chrX	49122620	A	T	ENST00000156109	ENSG00000068394	GPKOW	TRUE	FALSE
chrX	49122621	C	A	ENST00000156109	ENSG00000068394	GPKOW	TRUE	FALSE
chrX	49122621	C	G	ENST00000156109	ENSG00000068394	GPKOW	TRUE	FALSE
chrX	49122621	C	T	ENST00000156109	ENSG00000068394	GPKOW	TRUE	FALSE
chrX	49122622	C	A	ENST00000156109	ENSG00000068394	GPKOW
chrX	49122634	C	A	ENST00000156109	ENSG00000068394	GPKOW
chrX	49122637	T	A	ENST00000156109	ENSG00000068394	GPKOW
chrX	49122646	G	A	ENST00000156109	ENSG00000068394	GPKOW
chrX	49122666	A	T	ENST00000156109	ENSG00000068394	GPKOW
chrX	49122712	G	A	ENST00000156109	ENSG00000068394	GPKOW
chrX	49122730	G	A	ENST00000156109	ENSG00000068394	GPKOW
chrX	49122735	A	T	ENST00000156109	ENSG00000068394	GPKOW
chrX	49122751	C	A	ENST00000156109	ENSG00000068394	GPKOW
chrX	49122754	T	A	ENST00000156109	ENSG00000068394	GPKOW
chrX	49122763	C	A	ENST00000156109	ENSG00000068394	GPKOW
chrX	49122766	G	A	ENST00000156109	ENSG00000068394	GPKOW
chrX	49122772	T	A	ENST00000156109	ENSG00000068394	GPKOW
chrX	49122777	C	A	ENST00000156109	ENSG00000068394	GPKOW	TRUE	FALSE
chrX	49122777	C	G	ENST00000156109	ENSG00000068394	GPKOW	TRUE	FALSE
chrX	49122777	C	T	ENST00000156109	ENSG00000068394	GPKOW	TRUE	FALSE
chrX	49122778	T	A	ENST00000156109	ENSG00000068394	GPKOW	TRUE	FALSE
chrX	49122778	T	C	ENST00000156109	ENSG00000068394	GPKOW	TRUE	FALSE
chrX	49122778	T	G	ENST00000156109	ENSG00000068394	GPKOW	TRUE	FALSE
chrX	49123545	A	C	ENST00000156109	ENSG00000068394	GPKOW	TRUE	FALSE
chrX	49123545	A	G	ENST00000156109	ENSG00000068394	GPKOW	TRUE	FALSE
chrX	49123545	A	T	ENST00000156109	ENSG00000068394	GPKOW	TRUE	FALSE
chrX	49123546	C	A	ENST00000156109	ENSG00000068394	GPKOW	TRUE	FALSE
chrX	49123546	C	G	ENST00000156109	ENSG00000068394	GPKOW	TRUE	FALSE
chrX	49123546	C	T	ENST00000156109	ENSG00000068394	GPKOW	TRUE	FALSE
chrX	49123551	G	A	ENST00000156109	ENSG00000068394	GPKOW
chrX	49123557	C	A	ENST00000156109	ENSG00000068394	GPKOW
chrX	49123566	C	A	ENST00000156109	ENSG00000068394	GPKOW
chrX	49123575	T	A	ENST00000156109	ENSG00000068394	GPKOW
chrX	49123577	A	T	ENST00000156109	ENSG00000068394	GPKOW
chrX	49123587	T	A	ENST00000156109	ENSG00000068394	GPKOW
chrX	49123590	C	A	ENST00000156109	ENSG00000068394	GPKOW
chrX	49123593	C	A	ENST00000156109	ENSG00000068394	GPKOW
chrX	49123617	C	A	ENST00000156109	ENSG00000068394	GPKOW
chrX	49123619	G	T	ENST00000156109	ENSG00000068394	GPKOW
chrX	49123664	G	C	ENST00000156109	ENSG00000068394	GPKOW		FALSE
chrX	49123664	G	T	ENST00000156109	ENSG00000068394	GPKOW		FALSE
chrX	49123697	A	T	ENST00000156109	ENSG00000068394	GPKOW	FALSE	FALSE
chrX	49123707	C	A	ENST00000156109	ENSG00000068394	GPKOW	FALSE	FALSE
chrX	49123710	T	A	ENST00000156109	ENSG00000068394	GPKOW	FALSE	FALSE
chrX	49162746	G	A	ENST00000616266	ENSG00000269313	MAGIX	FALSE	FALSE
chrX	49162746	G	C	ENST00000616266	ENSG00000269313	MAGIX	FALSE	FALSE
chrX	49162746	G	T	ENST00000616266	ENSG00000269313	MAGIX	FALSE	FALSE
chrX	49162747	T	A	ENST00000616266	ENSG00000269313	MAGIX	FALSE	FALSE
chrX	49162747	T	C	ENST00000616266	ENSG00000269313	MAGIX	FALSE	FALSE
chrX	49162747	T	G	ENST00000616266	ENSG00000269313	MAGIX	FALSE	FALSE
chrX	49163781	A	C	ENST00000616266	ENSG00000269313	MAGIX	FALSE	FALSE
chrX	49163781	A	G	ENST00000616266	ENSG00000269313	MAGIX	FALSE	FALSE
chrX	49163781	A	T	ENST00000616266	ENSG00000269313	MAGIX	FALSE	FALSE
chrX	49163782	G	A	ENST00000616266	ENSG00000269313	MAGIX	FALSE	FALSE
chrX	49163782	G	C	ENST00000616266	ENSG00000269313	MAGIX	FALSE	FALSE
chrX	49163782	G	T	ENST00000616266	ENSG00000269313	MAGIX	FALSE	FALSE
chrX	49163930	G	A	ENST00000616266	ENSG00000269313	MAGIX	TRUE	FALSE
chrX	49163930	G	C	ENST00000616266	ENSG00000269313	MAGIX	TRUE	FALSE
chrX	49163930	G	T	ENST00000616266	ENSG00000269313	MAGIX	TRUE	FALSE
chrX	49163931	T	A	ENST00000616266	ENSG00000269313	MAGIX	TRUE	FALSE
chrX	49163931	T	C	ENST00000616266	ENSG00000269313	MAGIX	TRUE	FALSE
chrX	49163931	T	G	ENST00000616266	ENSG00000269313	MAGIX	TRUE	FALSE
chrX	49164705	A	C	ENST00000616266	ENSG00000269313	MAGIX	TRUE	FALSE
chrX	49164705	A	G	ENST00000616266	ENSG00000269313	MAGIX	TRUE	FALSE
chrX	49164705	A	T	ENST00000616266	ENSG00000269313	MAGIX	TRUE	FALSE
chrX	49164706	G	A	ENST00000616266	ENSG00000269313	MAGIX	TRUE	FALSE
chrX	49164706	G	C	ENST00000616266	ENSG00000269313	MAGIX	TRUE	FALSE
chrX	49164706	G	T	ENST00000616266	ENSG00000269313	MAGIX	TRUE	FALSE
chrX	49164771	T	A	ENST00000616266	ENSG00000269313	MAGIX	FALSE	FALSE
chrX	49164774	G	A	ENST00000616266	ENSG00000269313	MAGIX	FALSE	FALSE
chrX	49164775	G	A	ENST00000616266	ENSG00000269313	MAGIX	FALSE	FALSE
chrX	49164793	C	A	ENST00000616266	ENSG00000269313	MAGIX	FALSE	FALSE
chrX	49164793	C	G	ENST00000616266	ENSG00000269313	MAGIX	FALSE	FALSE
chrX	49164810	C	A	ENST00000616266	ENSG00000269313	MAGIX	FALSE	FALSE
chrX	49164812	G	T	ENST00000616266	ENSG00000269313	MAGIX		FALSE
chrX	49164823	C	A	ENST00000616266	ENSG00000269313	MAGIX		FALSE
chrX	49164838	T	A	ENST00000616266	ENSG00000269313	MAGIX
chrX	49164838	T	G	ENST00000616266	ENSG00000269313	MAGIX
chrX	49164850	T	A	ENST00000616266	ENSG00000269313	MAGIX
chrX	49164855	T	A	ENST00000616266	ENSG00000269313	MAGIX
chrX	49164855	T	G	ENST00000616266	ENSG00000269313	MAGIX
chrX	49164860	C	T	ENST00000616266	ENSG00000269313	MAGIX
chrX	49164870	G	A	ENST00000616266	ENSG00000269313	MAGIX
chrX	49164871	G	A	ENST00000616266	ENSG00000269313	MAGIX
chrX	49164873	T	A	ENST00000616266	ENSG00000269313	MAGIX
chrX	49164873	T	G	ENST00000616266	ENSG00000269313	MAGIX
chrX	49164875	G	T	ENST00000616266	ENSG00000269313	MAGIX
chrX	49164883	T	A	ENST00000616266	ENSG00000269313	MAGIX
chrX	49164896	C	T	ENST00000616266	ENSG00000269313	MAGIX
chrX	49164900	T	A	ENST00000616266	ENSG00000269313	MAGIX
chrX	49164905	C	T	ENST00000616266	ENSG00000269313	MAGIX
chrX	49164911	A	T	ENST00000616266	ENSG00000269313	MAGIX
chrX	49164929	A	T	ENST00000616266	ENSG00000269313	MAGIX
chrX	49164938	C	T	ENST00000616266	ENSG00000269313	MAGIX
chrX	49164962	G	T	ENST00000616266	ENSG00000269313	MAGIX
chrX	49164979	C	A	ENST00000616266	ENSG00000269313	MAGIX
chrX	49164979	C	G	ENST00000616266	ENSG00000269313	MAGIX
chrX	49164999	T	A	ENST00000616266	ENSG00000269313	MAGIX
chrX	49164999	T	G	ENST00000616266	ENSG00000269313	MAGIX
chrX	49165055	A	T	ENST00000616266	ENSG00000269313	MAGIX
chrX	49165070	C	T	ENST00000616266	ENSG00000269313	MAGIX
chrX	49165078	T	A	ENST00000616266	ENSG00000269313	MAGIX
chrX	49165086	T	A	ENST00000616266	ENSG00000269313	MAGIX
chrX	49165088	G	T	ENST00000616266	ENSG00000269313	MAGIX
chrX	49165091	G	A	ENST00000616266	ENSG00000269313	MAGIX	FALSE	FALSE
chrX	49165091	G	C	ENST00000616266	ENSG00000269313	MAGIX	FALSE	FALSE
chrX	49165091	G	T	ENST00000616266	ENSG00000269313	MAGIX	FALSE	FALSE
chrX	49165092	T	A	ENST00000616266	ENSG00000269313	MAGIX	FALSE	FALSE
chrX	49165092	T	C	ENST00000616266	ENSG00000269313	MAGIX	FALSE	FALSE
chrX	49165092	T	G	ENST00000616266	ENSG00000269313	MAGIX	FALSE	FALSE
chrX	49165188	A	C	ENST00000616266	ENSG00000269313	MAGIX	TRUE	FALSE
chrX	49165188	A	G	ENST00000616266	ENSG00000269313	MAGIX	TRUE	FALSE
chrX	49165188	A	T	ENST00000616266	ENSG00000269313	MAGIX	TRUE	FALSE
chrX	49165189	G	A	ENST00000616266	ENSG00000269313	MAGIX	TRUE	FALSE
chrX	49165189	G	C	ENST00000616266	ENSG00000269313	MAGIX	TRUE	FALSE
chrX	49165189	G	T	ENST00000616266	ENSG00000269313	MAGIX	TRUE	FALSE
chrX	49165217	G	T	ENST00000616266	ENSG00000269313	MAGIX
chrX	49165220	G	T	ENST00000616266	ENSG00000269313	MAGIX
chrX	49165224	C	A	ENST00000616266	ENSG00000269313	MAGIX
chrX	49165224	C	G	ENST00000616266	ENSG00000269313	MAGIX
chrX	49165229	C	T	ENST00000616266	ENSG00000269313	MAGIX
chrX	49165247	C	T	ENST00000616266	ENSG00000269313	MAGIX
chrX	49165256	G	T	ENST00000616266	ENSG00000269313	MAGIX
chrX	49165265	C	T	ENST00000616266	ENSG00000269313	MAGIX
chrX	49165271	G	T	ENST00000616266	ENSG00000269313	MAGIX
chrX	49165280	C	T	ENST00000616266	ENSG00000269313	MAGIX
chrX	49165310	G	T	ENST00000616266	ENSG00000269313	MAGIX
chrX	49165325	A	T	ENST00000616266	ENSG00000269313	MAGIX
chrX	49165331	C	T	ENST00000616266	ENSG00000269313	MAGIX
chrX	49165340	G	T	ENST00000616266	ENSG00000269313	MAGIX
chrX	49165343	G	T	ENST00000616266	ENSG00000269313	MAGIX
chrX	49165349	C	T	ENST00000616266	ENSG00000269313	MAGIX
chrX	49165352	A	T	ENST00000616266	ENSG00000269313	MAGIX
chrX	49165355	G	T	ENST00000616266	ENSG00000269313	MAGIX
chrX	49165362	G	A	ENST00000616266	ENSG00000269313	MAGIX	FALSE	FALSE
chrX	49165362	G	C	ENST00000616266	ENSG00000269313	MAGIX	FALSE	FALSE
chrX	49165362	G	T	ENST00000616266	ENSG00000269313	MAGIX	FALSE	FALSE
chrX	49165363	T	A	ENST00000616266	ENSG00000269313	MAGIX	FALSE	FALSE
chrX	49165363	T	C	ENST00000616266	ENSG00000269313	MAGIX	FALSE	FALSE
chrX	49165363	T	G	ENST00000616266	ENSG00000269313	MAGIX	FALSE	FALSE
chrX	49166072	A	C	ENST00000616266	ENSG00000269313	MAGIX	FALSE	FALSE
chrX	49166072	A	G	ENST00000616266	ENSG00000269313	MAGIX	FALSE	FALSE
chrX	49166072	A	T	ENST00000616266	ENSG00000269313	MAGIX	FALSE	FALSE
chrX	49166073	G	A	ENST00000616266	ENSG00000269313	MAGIX	FALSE	FALSE
chrX	49166073	G	C	ENST00000616266	ENSG00000269313	MAGIX	FALSE	FALSE
chrX	49166073	G	T	ENST00000616266	ENSG00000269313	MAGIX	FALSE	FALSE
chrX	49166080	C	A	ENST00000616266	ENSG00000269313	MAGIX
chrX	49166080	C	G	ENST00000616266	ENSG00000269313	MAGIX
chrX	49166083	G	A	ENST00000616266	ENSG00000269313	MAGIX
chrX	49166084	G	A	ENST00000616266	ENSG00000269313	MAGIX
chrX	49166106	G	T	ENST00000616266	ENSG00000269313	MAGIX
chrX	49166115	G	T	ENST00000616266	ENSG00000269313	MAGIX
chrX	49166154	C	T	ENST00000616266	ENSG00000269313	MAGIX
chrX	49166181	A	T	ENST00000616266	ENSG00000269313	MAGIX
chrX	49166184	A	T	ENST00000616266	ENSG00000269313	MAGIX
chrX	49166202	G	T	ENST00000616266	ENSG00000269313	MAGIX
chrX	49166214	G	T	ENST00000616266	ENSG00000269313	MAGIX
chrX	49166250	G	T	ENST00000616266	ENSG00000269313	MAGIX
chrX	49166262	G	T	ENST00000616266	ENSG00000269313	MAGIX
chrX	49166277	C	T	ENST00000616266	ENSG00000269313	MAGIX
chrX	49166302	G	A	ENST00000616266	ENSG00000269313	MAGIX
chrX	49166303	G	A	ENST00000616266	ENSG00000269313	MAGIX
chrX	49166316	G	T	ENST00000616266	ENSG00000269313	MAGIX
chrX	49166319	G	T	ENST00000616266	ENSG00000269313	MAGIX
chrX	49166329	C	A	ENST00000616266	ENSG00000269313	MAGIX
chrX	49166358	C	T	ENST00000616266	ENSG00000269313	MAGIX
chrX	49166367	C	T	ENST00000616266	ENSG00000269313	MAGIX
chrX	49166370	G	T	ENST00000616266	ENSG00000269313	MAGIX
chrX	49166382	G	T	ENST00000616266	ENSG00000269313	MAGIX
chrX	49166391	A	T	ENST00000616266	ENSG00000269313	MAGIX
chrX	49172013	G	T	ENST00000376327	ENSG00000102007	PLP2	FALSE	FALSE
chrX	49172023	C	A	ENST00000376327	ENSG00000102007	PLP2	FALSE	FALSE
chrX	49172036	C	A	ENST00000376327	ENSG00000102007	PLP2	FALSE	FALSE
chrX	49172038	G	A	ENST00000376327	ENSG00000102007	PLP2	FALSE	FALSE
chrX	49172039	G	A	ENST00000376327	ENSG00000102007	PLP2	FALSE	FALSE
chrX	49172048	C	A	ENST00000376327	ENSG00000102007	PLP2	FALSE	FALSE
chrX	49172059	C	A	ENST00000376327	ENSG00000102007	PLP2		FALSE
chrX	49172067	C	T	ENST00000376327	ENSG00000102007	PLP2		FALSE
chrX	49172070	A	T	ENST00000376327	ENSG00000102007	PLP2		FALSE
chrX	49172073	G	T	ENST00000376327	ENSG00000102007	PLP2
chrX	49172091	G	T	ENST00000376327	ENSG00000102007	PLP2
chrX	49172097	G	A	ENST00000376327	ENSG00000102007	PLP2	FALSE	FALSE
chrX	49172097	G	C	ENST00000376327	ENSG00000102007	PLP2	FALSE	FALSE
chrX	49172097	G	T	ENST00000376327	ENSG00000102007	PLP2	FALSE	FALSE
chrX	49172098	T	A	ENST00000376327	ENSG00000102007	PLP2	FALSE	FALSE
chrX	49172098	T	C	ENST00000376327	ENSG00000102007	PLP2	FALSE	FALSE
chrX	49172098	T	G	ENST00000376327	ENSG00000102007	PLP2	FALSE	FALSE
chrX	49173127	A	C	ENST00000376327	ENSG00000102007	PLP2	TRUE	FALSE
chrX	49173127	A	G	ENST00000376327	ENSG00000102007	PLP2	TRUE	FALSE
chrX	49173127	A	T	ENST00000376327	ENSG00000102007	PLP2	TRUE	FALSE
chrX	49173128	G	A	ENST00000376327	ENSG00000102007	PLP2	TRUE	FALSE
chrX	49173128	G	C	ENST00000376327	ENSG00000102007	PLP2	TRUE	FALSE
chrX	49173128	G	T	ENST00000376327	ENSG00000102007	PLP2	TRUE	FALSE
chrX	49173133	T	A	ENST00000376327	ENSG00000102007	PLP2
chrX	49173133	T	G	ENST00000376327	ENSG00000102007	PLP2
chrX	49173137	C	A	ENST00000376327	ENSG00000102007	PLP2
chrX	49173155	C	A	ENST00000376327	ENSG00000102007	PLP2
chrX	49173179	C	A	ENST00000376327	ENSG00000102007	PLP2
chrX	49173179	C	G	ENST00000376327	ENSG00000102007	PLP2
chrX	49173190	C	A	ENST00000376327	ENSG00000102007	PLP2
chrX	49173198	G	T	ENST00000376327	ENSG00000102007	PLP2
chrX	49173233	C	A	ENST00000376327	ENSG00000102007	PLP2
chrX	49173233	C	G	ENST00000376327	ENSG00000102007	PLP2
chrX	49173239	T	A	ENST00000376327	ENSG00000102007	PLP2
chrX	49173252	A	T	ENST00000376327	ENSG00000102007	PLP2
chrX	49173271	G	A	ENST00000376327	ENSG00000102007	PLP2
chrX	49173272	G	A	ENST00000376327	ENSG00000102007	PLP2
chrX	49173277	G	A	ENST00000376327	ENSG00000102007	PLP2
chrX	49173278	G	A	ENST00000376327	ENSG00000102007	PLP2
chrX	49173282	G	A	ENST00000376327	ENSG00000102007	PLP2	TRUE	FALSE
chrX	49173282	G	C	ENST00000376327	ENSG00000102007	PLP2	TRUE	FALSE
chrX	49173282	G	T	ENST00000376327	ENSG00000102007	PLP2	TRUE	FALSE
chrX	49173283	T	A	ENST00000376327	ENSG00000102007	PLP2	TRUE	FALSE
chrX	49173283	T	C	ENST00000376327	ENSG00000102007	PLP2	TRUE	FALSE
chrX	49173283	T	G	ENST00000376327	ENSG00000102007	PLP2	TRUE	FALSE
chrX	49173386	A	C	ENST00000376327	ENSG00000102007	PLP2	TRUE	FALSE
chrX	49173386	A	G	ENST00000376327	ENSG00000102007	PLP2	TRUE	FALSE
chrX	49173386	A	T	ENST00000376327	ENSG00000102007	PLP2	TRUE	FALSE
chrX	49173387	G	A	ENST00000376327	ENSG00000102007	PLP2	TRUE	FALSE
chrX	49173387	G	C	ENST00000376327	ENSG00000102007	PLP2	TRUE	FALSE
chrX	49173387	G	T	ENST00000376327	ENSG00000102007	PLP2	TRUE	FALSE
chrX	49173397	C	T	ENST00000376327	ENSG00000102007	PLP2
chrX	49173423	C	A	ENST00000376327	ENSG00000102007	PLP2
chrX	49173423	C	G	ENST00000376327	ENSG00000102007	PLP2
chrX	49173451	G	T	ENST00000376327	ENSG00000102007	PLP2
chrX	49173454	A	T	ENST00000376327	ENSG00000102007	PLP2
chrX	49173457	G	T	ENST00000376327	ENSG00000102007	PLP2
chrX	49173469	A	T	ENST00000376327	ENSG00000102007	PLP2
chrX	49173484	G	A	ENST00000376327	ENSG00000102007	PLP2	FALSE	FALSE
chrX	49173484	G	C	ENST00000376327	ENSG00000102007	PLP2	FALSE	FALSE
chrX	49173484	G	T	ENST00000376327	ENSG00000102007	PLP2	FALSE	FALSE
chrX	49173485	T	A	ENST00000376327	ENSG00000102007	PLP2	FALSE	FALSE
chrX	49173485	T	C	ENST00000376327	ENSG00000102007	PLP2	FALSE	FALSE
chrX	49173485	T	G	ENST00000376327	ENSG00000102007	PLP2	FALSE	FALSE
chrX	49174333	A	C	ENST00000376327	ENSG00000102007	PLP2	TRUE	FALSE
chrX	49174333	A	G	ENST00000376327	ENSG00000102007	PLP2	TRUE	FALSE
chrX	49174333	A	T	ENST00000376327	ENSG00000102007	PLP2	TRUE	FALSE
chrX	49174334	G	A	ENST00000376327	ENSG00000102007	PLP2	TRUE	FALSE
chrX	49174334	G	C	ENST00000376327	ENSG00000102007	PLP2	TRUE	FALSE
chrX	49174334	G	T	ENST00000376327	ENSG00000102007	PLP2	TRUE	FALSE
chrX	49174358	C	A	ENST00000376327	ENSG00000102007	PLP2
chrX	49174370	T	A	ENST00000376327	ENSG00000102007	PLP2
chrX	49174370	T	G	ENST00000376327	ENSG00000102007	PLP2
chrX	49174379	T	A	ENST00000376327	ENSG00000102007	PLP2
chrX	49174379	T	G	ENST00000376327	ENSG00000102007	PLP2
chrX	49174398	C	T	ENST00000376327	ENSG00000102007	PLP2
chrX	49174404	A	T	ENST00000376327	ENSG00000102007	PLP2
chrX	49174426	G	A	ENST00000376327	ENSG00000102007	PLP2	TRUE	FALSE
chrX	49174426	G	C	ENST00000376327	ENSG00000102007	PLP2	TRUE	FALSE
chrX	49174426	G	T	ENST00000376327	ENSG00000102007	PLP2	TRUE	FALSE
chrX	49174427	T	A	ENST00000376327	ENSG00000102007	PLP2	TRUE	FALSE
chrX	49174427	T	C	ENST00000376327	ENSG00000102007	PLP2	FALSE	FALSE
chrX	49174427	T	G	ENST00000376327	ENSG00000102007	PLP2	TRUE	FALSE
chrX	49174670	A	C	ENST00000376327	ENSG00000102007	PLP2	FALSE	FALSE
chrX	49174670	A	G	ENST00000376327	ENSG00000102007	PLP2	FALSE	FALSE
chrX	49174670	A	T	ENST00000376327	ENSG00000102007	PLP2	FALSE	FALSE
chrX	49174671	G	A	ENST00000376327	ENSG00000102007	PLP2	FALSE	FALSE
chrX	49174671	G	C	ENST00000376327	ENSG00000102007	PLP2	FALSE	FALSE
chrX	49174671	G	T	ENST00000376327	ENSG00000102007	PLP2	FALSE	FALSE
chrX	49175685	G	T	ENST00000599218	ENSG00000012211	PRICKLE3
chrX	49175693	T	A	ENST00000599218	ENSG00000012211	PRICKLE3
chrX	49175699	G	A	ENST00000599218	ENSG00000012211	PRICKLE3
chrX	49175705	G	A	ENST00000599218	ENSG00000012211	PRICKLE3
chrX	49175740	G	T	ENST00000599218	ENSG00000012211	PRICKLE3
chrX	49175743	A	C	ENST00000599218	ENSG00000012211	PRICKLE3
chrX	49175743	A	T	ENST00000599218	ENSG00000012211	PRICKLE3
chrX	49175765	C	A	ENST00000599218	ENSG00000012211	PRICKLE3
chrX	49175780	G	A	ENST00000599218	ENSG00000012211	PRICKLE3
chrX	49175796	G	T	ENST00000599218	ENSG00000012211	PRICKLE3
chrX	49175800	A	T	ENST00000599218	ENSG00000012211	PRICKLE3
chrX	49175825	C	A	ENST00000599218	ENSG00000012211	PRICKLE3
chrX	49175828	C	A	ENST00000599218	ENSG00000012211	PRICKLE3
chrX	49175849	C	A	ENST00000599218	ENSG00000012211	PRICKLE3
chrX	49175851	G	C	ENST00000599218	ENSG00000012211	PRICKLE3
chrX	49175851	G	T	ENST00000599218	ENSG00000012211	PRICKLE3
chrX	49175854	G	C	ENST00000599218	ENSG00000012211	PRICKLE3
chrX	49175854	G	T	ENST00000599218	ENSG00000012211	PRICKLE3
chrX	49175858	C	A	ENST00000599218	ENSG00000012211	PRICKLE3
chrX	49175878	G	T	ENST00000599218	ENSG00000012211	PRICKLE3
chrX	49175886	G	T	ENST00000599218	ENSG00000012211	PRICKLE3
chrX	49175894	C	A	ENST00000599218	ENSG00000012211	PRICKLE3
chrX	49175896	G	T	ENST00000599218	ENSG00000012211	PRICKLE3
chrX	49175902	G	C	ENST00000599218	ENSG00000012211	PRICKLE3
chrX	49175902	G	T	ENST00000599218	ENSG00000012211	PRICKLE3
chrX	49175908	G	C	ENST00000599218	ENSG00000012211	PRICKLE3
chrX	49175908	G	T	ENST00000599218	ENSG00000012211	PRICKLE3
chrX	49175912	C	A	ENST00000599218	ENSG00000012211	PRICKLE3
chrX	49175919	A	T	ENST00000599218	ENSG00000012211	PRICKLE3
chrX	49175924	G	A	ENST00000599218	ENSG00000012211	PRICKLE3
chrX	49175925	A	C	ENST00000599218	ENSG00000012211	PRICKLE3
chrX	49175925	A	T	ENST00000599218	ENSG00000012211	PRICKLE3
chrX	49175939	T	A	ENST00000599218	ENSG00000012211	PRICKLE3
chrX	49176035	G	A	ENST00000599218	ENSG00000012211	PRICKLE3
chrX	49176071	C	A	ENST00000599218	ENSG00000012211	PRICKLE3
chrX	49176074	C	A	ENST00000599218	ENSG00000012211	PRICKLE3
chrX	49176116	G	A	ENST00000599218	ENSG00000012211	PRICKLE3
chrX	49176155	G	A	ENST00000599218	ENSG00000012211	PRICKLE3
chrX	49176167	C	A	ENST00000599218	ENSG00000012211	PRICKLE3
chrX	49176179	C	A	ENST00000599218	ENSG00000012211	PRICKLE3
chrX	49176203	C	A	ENST00000599218	ENSG00000012211	PRICKLE3
chrX	49176233	T	A	ENST00000599218	ENSG00000012211	PRICKLE3
chrX	49176251	C	A	ENST00000599218	ENSG00000012211	PRICKLE3
chrX	49176254	C	A	ENST00000599218	ENSG00000012211	PRICKLE3
chrX	49176266	C	A	ENST00000599218	ENSG00000012211	PRICKLE3	TRUE	FALSE
chrX	49176266	C	G	ENST00000599218	ENSG00000012211	PRICKLE3	TRUE	FALSE
chrX	49176266	C	T	ENST00000599218	ENSG00000012211	PRICKLE3	TRUE	FALSE
chrX	49176267	T	A	ENST00000599218	ENSG00000012211	PRICKLE3	TRUE	FALSE
chrX	49176267	T	C	ENST00000599218	ENSG00000012211	PRICKLE3	TRUE	FALSE
chrX	49176267	T	G	ENST00000599218	ENSG00000012211	PRICKLE3	TRUE	FALSE
chrX	49176901	A	C	ENST00000599218	ENSG00000012211	PRICKLE3	TRUE	FALSE
chrX	49176901	A	G	ENST00000599218	ENSG00000012211	PRICKLE3	TRUE	FALSE
chrX	49176901	A	T	ENST00000599218	ENSG00000012211	PRICKLE3	TRUE	FALSE
chrX	49176902	C	A	ENST00000599218	ENSG00000012211	PRICKLE3	TRUE	FALSE
chrX	49176902	C	G	ENST00000599218	ENSG00000012211	PRICKLE3	TRUE	FALSE
chrX	49176902	C	T	ENST00000599218	ENSG00000012211	PRICKLE3	TRUE	FALSE
chrX	49176911	A	C	ENST00000599218	ENSG00000012211	PRICKLE3
chrX	49176911	A	T	ENST00000599218	ENSG00000012211	PRICKLE3
chrX	49176915	C	A	ENST00000599218	ENSG00000012211	PRICKLE3
chrX	49176930	T	A	ENST00000599218	ENSG00000012211	PRICKLE3
chrX	49176942	C	A	ENST00000599218	ENSG00000012211	PRICKLE3
chrX	49176944	G	C	ENST00000599218	ENSG00000012211	PRICKLE3
chrX	49176944	G	T	ENST00000599218	ENSG00000012211	PRICKLE3
chrX	49176954	T	A	ENST00000599218	ENSG00000012211	PRICKLE3
chrX	49177012	C	T	ENST00000599218	ENSG00000012211	PRICKLE3
chrX	49177013	C	T	ENST00000599218	ENSG00000012211	PRICKLE3
chrX	49177047	C	A	ENST00000599218	ENSG00000012211	PRICKLE3
chrX	49177060	G	T	ENST00000599218	ENSG00000012211	PRICKLE3
chrX	49177068	G	A	ENST00000599218	ENSG00000012211	PRICKLE3
chrX	49177072	G	T	ENST00000599218	ENSG00000012211	PRICKLE3
chrX	49177089	G	A	ENST00000599218	ENSG00000012211	PRICKLE3
chrX	49177126	A	T	ENST00000599218	ENSG00000012211	PRICKLE3
chrX	49177135	A	T	ENST00000599218	ENSG00000012211	PRICKLE3
chrX	49177138	G	T	ENST00000599218	ENSG00000012211	PRICKLE3
chrX	49177144	G	T	ENST00000599218	ENSG00000012211	PRICKLE3
chrX	49177154	G	C	ENST00000599218	ENSG00000012211	PRICKLE3
chrX	49177154	G	T	ENST00000599218	ENSG00000012211	PRICKLE3
chrX	49177162	C	T	ENST00000599218	ENSG00000012211	PRICKLE3
chrX	49177163	C	T	ENST00000599218	ENSG00000012211	PRICKLE3
chrX	49177170	G	A	ENST00000599218	ENSG00000012211	PRICKLE3
chrX	49177176	C	A	ENST00000599218	ENSG00000012211	PRICKLE3
chrX	49177177	G	C	ENST00000599218	ENSG00000012211	PRICKLE3
chrX	49177177	G	T	ENST00000599218	ENSG00000012211	PRICKLE3
chrX	49177188	G	A	ENST00000599218	ENSG00000012211	PRICKLE3
chrX	49177194	G	A	ENST00000599218	ENSG00000012211	PRICKLE3
chrX	49177203	C	A	ENST00000599218	ENSG00000012211	PRICKLE3	TRUE	FALSE
chrX	49177203	C	G	ENST00000599218	ENSG00000012211	PRICKLE3	TRUE	FALSE
chrX	49177203	C	T	ENST00000599218	ENSG00000012211	PRICKLE3	TRUE	FALSE
chrX	49177204	T	A	ENST00000599218	ENSG00000012211	PRICKLE3	TRUE	FALSE
chrX	49177204	T	C	ENST00000599218	ENSG00000012211	PRICKLE3	TRUE	FALSE
chrX	49177204	T	G	ENST00000599218	ENSG00000012211	PRICKLE3	TRUE	FALSE
chrX	49177991	A	C	ENST00000599218	ENSG00000012211	PRICKLE3	TRUE	FALSE
chrX	49177991	A	G	ENST00000599218	ENSG00000012211	PRICKLE3	TRUE	FALSE
chrX	49177991	A	T	ENST00000599218	ENSG00000012211	PRICKLE3	TRUE	FALSE
chrX	49177992	C	A	ENST00000599218	ENSG00000012211	PRICKLE3	TRUE	FALSE
chrX	49177992	C	G	ENST00000599218	ENSG00000012211	PRICKLE3	TRUE	FALSE
chrX	49177992	C	T	ENST00000599218	ENSG00000012211	PRICKLE3	TRUE	FALSE
chrX	49178002	C	A	ENST00000599218	ENSG00000012211	PRICKLE3
chrX	49178006	A	T	ENST00000599218	ENSG00000012211	PRICKLE3
chrX	49178015	A	T	ENST00000599218	ENSG00000012211	PRICKLE3
chrX	49178018	G	C	ENST00000599218	ENSG00000012211	PRICKLE3
chrX	49178018	G	T	ENST00000599218	ENSG00000012211	PRICKLE3
chrX	49178023	C	A	ENST00000599218	ENSG00000012211	PRICKLE3
chrX	49178038	C	A	ENST00000599218	ENSG00000012211	PRICKLE3
chrX	49178039	G	C	ENST00000599218	ENSG00000012211	PRICKLE3
chrX	49178039	G	T	ENST00000599218	ENSG00000012211	PRICKLE3
chrX	49178042	G	T	ENST00000599218	ENSG00000012211	PRICKLE3
chrX	49178048	G	T	ENST00000599218	ENSG00000012211	PRICKLE3
chrX	49178051	G	T	ENST00000599218	ENSG00000012211	PRICKLE3
chrX	49178068	G	A	ENST00000599218	ENSG00000012211	PRICKLE3
chrX	49178078	A	C	ENST00000599218	ENSG00000012211	PRICKLE3
chrX	49178078	A	T	ENST00000599218	ENSG00000012211	PRICKLE3
chrX	49178086	G	A	ENST00000599218	ENSG00000012211	PRICKLE3
chrX	49178092	C	A	ENST00000599218	ENSG00000012211	PRICKLE3
chrX	49178097	G	C	ENST00000599218	ENSG00000012211	PRICKLE3
chrX	49178097	G	T	ENST00000599218	ENSG00000012211	PRICKLE3
chrX	49178104	C	A	ENST00000599218	ENSG00000012211	PRICKLE3
chrX	49178105	A	T	ENST00000599218	ENSG00000012211	PRICKLE3
chrX	49178110	C	A	ENST00000599218	ENSG00000012211	PRICKLE3
chrX	49178114	G	T	ENST00000599218	ENSG00000012211	PRICKLE3
chrX	49178117	G	T	ENST00000599218	ENSG00000012211	PRICKLE3
chrX	49178135	C	T	ENST00000599218	ENSG00000012211	PRICKLE3
chrX	49178136	C	T	ENST00000599218	ENSG00000012211	PRICKLE3
chrX	49178149	C	A	ENST00000599218	ENSG00000012211	PRICKLE3
chrX	49178155	C	A	ENST00000599218	ENSG00000012211	PRICKLE3
chrX	49178159	G	T	ENST00000599218	ENSG00000012211	PRICKLE3
chrX	49178164	C	A	ENST00000599218	ENSG00000012211	PRICKLE3
chrX	49178180	C	A	ENST00000599218	ENSG00000012211	PRICKLE3	TRUE	FALSE
chrX	49178180	C	G	ENST00000599218	ENSG00000012211	PRICKLE3	TRUE	FALSE
chrX	49178180	C	T	ENST00000599218	ENSG00000012211	PRICKLE3	TRUE	FALSE
chrX	49178181	T	A	ENST00000599218	ENSG00000012211	PRICKLE3	TRUE	FALSE
chrX	49178181	T	C	ENST00000599218	ENSG00000012211	PRICKLE3	TRUE	FALSE
chrX	49178181	T	G	ENST00000599218	ENSG00000012211	PRICKLE3	TRUE	FALSE
chrX	49178270	A	C	ENST00000599218	ENSG00000012211	PRICKLE3	TRUE	FALSE
chrX	49178270	A	G	ENST00000599218	ENSG00000012211	PRICKLE3	TRUE	FALSE
chrX	49178270	A	T	ENST00000599218	ENSG00000012211	PRICKLE3	TRUE	FALSE
chrX	49178271	C	A	ENST00000599218	ENSG00000012211	PRICKLE3	TRUE	FALSE
chrX	49178271	C	G	ENST00000599218	ENSG00000012211	PRICKLE3	TRUE	FALSE
chrX	49178271	C	T	ENST00000599218	ENSG00000012211	PRICKLE3	TRUE	FALSE
chrX	49178274	C	A	ENST00000599218	ENSG00000012211	PRICKLE3
chrX	49178278	A	T	ENST00000599218	ENSG00000012211	PRICKLE3
chrX	49178286	G	A	ENST00000599218	ENSG00000012211	PRICKLE3
chrX	49178287	G	T	ENST00000599218	ENSG00000012211	PRICKLE3
chrX	49178302	G	T	ENST00000599218	ENSG00000012211	PRICKLE3
chrX	49178307	C	A	ENST00000599218	ENSG00000012211	PRICKLE3
chrX	49178323	G	T	ENST00000599218	ENSG00000012211	PRICKLE3
chrX	49178326	G	C	ENST00000599218	ENSG00000012211	PRICKLE3
chrX	49178326	G	T	ENST00000599218	ENSG00000012211	PRICKLE3
chrX	49178334	T	A	ENST00000599218	ENSG00000012211	PRICKLE3
chrX	49178344	G	C	ENST00000599218	ENSG00000012211	PRICKLE3
chrX	49178344	G	T	ENST00000599218	ENSG00000012211	PRICKLE3
chrX	49178350	G	C	ENST00000599218	ENSG00000012211	PRICKLE3
chrX	49178350	G	T	ENST00000599218	ENSG00000012211	PRICKLE3
chrX	49178373	C	A	ENST00000599218	ENSG00000012211	PRICKLE3
chrX	49178376	G	A	ENST00000599218	ENSG00000012211	PRICKLE3
chrX	49178377	G	T	ENST00000599218	ENSG00000012211	PRICKLE3
chrX	49178386	A	T	ENST00000599218	ENSG00000012211	PRICKLE3
chrX	49178395	G	T	ENST00000599218	ENSG00000012211	PRICKLE3
chrX	49178400	G	A	ENST00000599218	ENSG00000012211	PRICKLE3
chrX	49178407	C	T	ENST00000599218	ENSG00000012211	PRICKLE3
chrX	49178408	C	T	ENST00000599218	ENSG00000012211	PRICKLE3
chrX	49178410	G	T	ENST00000599218	ENSG00000012211	PRICKLE3
chrX	49178460	C	A	ENST00000599218	ENSG00000012211	PRICKLE3
chrX	49178466	G	A	ENST00000599218	ENSG00000012211	PRICKLE3
chrX	49178469	T	A	ENST00000599218	ENSG00000012211	PRICKLE3
chrX	49178472	C	A	ENST00000599218	ENSG00000012211	PRICKLE3
chrX	49178473	G	T	ENST00000599218	ENSG00000012211	PRICKLE3
chrX	49178476	C	A	ENST00000599218	ENSG00000012211	PRICKLE3	TRUE	FALSE
chrX	49178476	C	G	ENST00000599218	ENSG00000012211	PRICKLE3	TRUE	FALSE
chrX	49178476	C	T	ENST00000599218	ENSG00000012211	PRICKLE3	TRUE	FALSE
chrX	49178477	T	A	ENST00000599218	ENSG00000012211	PRICKLE3	TRUE	FALSE
chrX	49178477	T	C	ENST00000599218	ENSG00000012211	PRICKLE3	TRUE	FALSE
chrX	49178477	T	G	ENST00000599218	ENSG00000012211	PRICKLE3	TRUE	FALSE
chrX	49179249	A	C	ENST00000599218	ENSG00000012211	PRICKLE3	TRUE	FALSE
chrX	49179249	A	G	ENST00000599218	ENSG00000012211	PRICKLE3	TRUE	FALSE
chrX	49179249	A	T	ENST00000599218	ENSG00000012211	PRICKLE3	TRUE	FALSE
chrX	49179250	C	A	ENST00000599218	ENSG00000012211	PRICKLE3	TRUE	FALSE
chrX	49179250	C	G	ENST00000599218	ENSG00000012211	PRICKLE3	TRUE	FALSE
chrX	49179250	C	T	ENST00000599218	ENSG00000012211	PRICKLE3	TRUE	FALSE
chrX	49179253	C	A	ENST00000599218	ENSG00000012211	PRICKLE3
chrX	49179256	C	A	ENST00000599218	ENSG00000012211	PRICKLE3
chrX	49179257	A	T	ENST00000599218	ENSG00000012211	PRICKLE3
chrX	49179316	C	A	ENST00000599218	ENSG00000012211	PRICKLE3
chrX	49179322	T	A	ENST00000599218	ENSG00000012211	PRICKLE3
chrX	49179328	G	A	ENST00000599218	ENSG00000012211	PRICKLE3
chrX	49179331	G	A	ENST00000599218	ENSG00000012211	PRICKLE3
chrX	49179343	G	A	ENST00000599218	ENSG00000012211	PRICKLE3
chrX	49179349	C	A	ENST00000599218	ENSG00000012211	PRICKLE3
chrX	49179352	T	A	ENST00000599218	ENSG00000012211	PRICKLE3
chrX	49179355	T	A	ENST00000599218	ENSG00000012211	PRICKLE3
chrX	49179358	C	A	ENST00000599218	ENSG00000012211	PRICKLE3
chrX	49179361	C	A	ENST00000599218	ENSG00000012211	PRICKLE3
chrX	49179364	C	A	ENST00000599218	ENSG00000012211	PRICKLE3
chrX	49179367	C	A	ENST00000599218	ENSG00000012211	PRICKLE3
chrX	49179377	G	T	ENST00000599218	ENSG00000012211	PRICKLE3
chrX	49179380	G	C	ENST00000599218	ENSG00000012211	PRICKLE3
chrX	49179380	G	T	ENST00000599218	ENSG00000012211	PRICKLE3
chrX	49179385	G	A	ENST00000599218	ENSG00000012211	PRICKLE3
chrX	49179389	C	A	ENST00000599218	ENSG00000012211	PRICKLE3	TRUE	FALSE
chrX	49179389	C	G	ENST00000599218	ENSG00000012211	PRICKLE3	TRUE	FALSE
chrX	49179389	C	T	ENST00000599218	ENSG00000012211	PRICKLE3	TRUE	FALSE
chrX	49179390	T	A	ENST00000599218	ENSG00000012211	PRICKLE3	TRUE	FALSE
chrX	49179390	T	C	ENST00000599218	ENSG00000012211	PRICKLE3	TRUE	FALSE
chrX	49179390	T	G	ENST00000599218	ENSG00000012211	PRICKLE3	TRUE	FALSE
chrX	49179691	A	C	ENST00000599218	ENSG00000012211	PRICKLE3	TRUE	FALSE
chrX	49179691	A	G	ENST00000599218	ENSG00000012211	PRICKLE3	TRUE	FALSE
chrX	49179691	A	T	ENST00000599218	ENSG00000012211	PRICKLE3	TRUE	FALSE
chrX	49179692	C	A	ENST00000599218	ENSG00000012211	PRICKLE3	TRUE	FALSE
chrX	49179692	C	G	ENST00000599218	ENSG00000012211	PRICKLE3	TRUE	FALSE
chrX	49179692	C	T	ENST00000599218	ENSG00000012211	PRICKLE3	TRUE	FALSE
chrX	49179695	C	A	ENST00000599218	ENSG00000012211	PRICKLE3
chrX	49179716	G	A	ENST00000599218	ENSG00000012211	PRICKLE3
chrX	49179728	G	A	ENST00000599218	ENSG00000012211	PRICKLE3
chrX	49179731	T	A	ENST00000599218	ENSG00000012211	PRICKLE3
chrX	49179738	G	C	ENST00000599218	ENSG00000012211	PRICKLE3
chrX	49179738	G	T	ENST00000599218	ENSG00000012211	PRICKLE3
chrX	49179743	T	A	ENST00000599218	ENSG00000012211	PRICKLE3
chrX	49179746	C	A	ENST00000599218	ENSG00000012211	PRICKLE3
chrX	49179762	G	C	ENST00000599218	ENSG00000012211	PRICKLE3
chrX	49179762	G	T	ENST00000599218	ENSG00000012211	PRICKLE3
chrX	49179773	T	A	ENST00000599218	ENSG00000012211	PRICKLE3
chrX	49179779	C	A	ENST00000599218	ENSG00000012211	PRICKLE3
chrX	49179786	G	T	ENST00000599218	ENSG00000012211	PRICKLE3
chrX	49179800	G	A	ENST00000599218	ENSG00000012211	PRICKLE3
chrX	49179801	A	C	ENST00000599218	ENSG00000012211	PRICKLE3
chrX	49179801	A	T	ENST00000599218	ENSG00000012211	PRICKLE3
chrX	49179807	C	A	ENST00000599218	ENSG00000012211	PRICKLE3	TRUE	FALSE
chrX	49179807	C	G	ENST00000599218	ENSG00000012211	PRICKLE3	TRUE	FALSE
chrX	49179807	C	T	ENST00000599218	ENSG00000012211	PRICKLE3	TRUE	FALSE
chrX	49179808	T	A	ENST00000599218	ENSG00000012211	PRICKLE3	TRUE	FALSE
chrX	49179808	T	C	ENST00000599218	ENSG00000012211	PRICKLE3	TRUE	FALSE
chrX	49179808	T	G	ENST00000599218	ENSG00000012211	PRICKLE3	TRUE	FALSE
chrX	49183732	A	C	ENST00000599218	ENSG00000012211	PRICKLE3	TRUE	FALSE
chrX	49183732	A	G	ENST00000599218	ENSG00000012211	PRICKLE3	TRUE	FALSE
chrX	49183732	A	T	ENST00000599218	ENSG00000012211	PRICKLE3	TRUE	FALSE
chrX	49183733	C	A	ENST00000599218	ENSG00000012211	PRICKLE3	TRUE	FALSE
chrX	49183733	C	G	ENST00000599218	ENSG00000012211	PRICKLE3	TRUE	FALSE
chrX	49183733	C	T	ENST00000599218	ENSG00000012211	PRICKLE3	TRUE	FALSE
chrX	49183736	G	A	ENST00000599218	ENSG00000012211	PRICKLE3
chrX	49183739	C	A	ENST00000599218	ENSG00000012211	PRICKLE3
chrX	49183745	T	A	ENST00000599218	ENSG00000012211	PRICKLE3
chrX	49183761	C	T	ENST00000599218	ENSG00000012211	PRICKLE3
chrX	49183762	C	T	ENST00000599218	ENSG00000012211	PRICKLE3
chrX	49183767	A	C	ENST00000599218	ENSG00000012211	PRICKLE3
chrX	49183767	A	T	ENST00000599218	ENSG00000012211	PRICKLE3
chrX	49183772	C	A	ENST00000599218	ENSG00000012211	PRICKLE3
chrX	49183775	C	A	ENST00000599218	ENSG00000012211	PRICKLE3
chrX	49183777	G	T	ENST00000599218	ENSG00000012211	PRICKLE3
chrX	49183782	A	T	ENST00000599218	ENSG00000012211	PRICKLE3
chrX	49183789	G	C	ENST00000599218	ENSG00000012211	PRICKLE3
chrX	49183789	G	T	ENST00000599218	ENSG00000012211	PRICKLE3
chrX	49183817	G	A	ENST00000599218	ENSG00000012211	PRICKLE3
chrX	49183825	G	T	ENST00000599218	ENSG00000012211	PRICKLE3
chrX	49183836	A	T	ENST00000599218	ENSG00000012211	PRICKLE3
chrX	49183850	C	A	ENST00000599218	ENSG00000012211	PRICKLE3
chrX	49183883	C	A	ENST00000599218	ENSG00000012211	PRICKLE3
chrX	49183886	C	A	ENST00000599218	ENSG00000012211	PRICKLE3
chrX	49183893	G	T	ENST00000599218	ENSG00000012211	PRICKLE3
chrX	49183898	T	A	ENST00000599218	ENSG00000012211	PRICKLE3
chrX	49183899	G	T	ENST00000599218	ENSG00000012211	PRICKLE3
chrX	49183907	G	A	ENST00000599218	ENSG00000012211	PRICKLE3
chrX	49183908	G	T	ENST00000599218	ENSG00000012211	PRICKLE3
chrX	49183916	T	A	ENST00000599218	ENSG00000012211	PRICKLE3
chrX	49183918	C	A	ENST00000599218	ENSG00000012211	PRICKLE3	TRUE	FALSE
chrX	49183918	C	G	ENST00000599218	ENSG00000012211	PRICKLE3	TRUE	FALSE
chrX	49183918	C	T	ENST00000599218	ENSG00000012211	PRICKLE3	TRUE	FALSE
chrX	49183919	T	A	ENST00000599218	ENSG00000012211	PRICKLE3	TRUE	FALSE
chrX	49183919	T	C	ENST00000599218	ENSG00000012211	PRICKLE3	TRUE	FALSE
chrX	49183919	T	G	ENST00000599218	ENSG00000012211	PRICKLE3	TRUE	FALSE
chrX	49184623	A	C	ENST00000599218	ENSG00000012211	PRICKLE3	TRUE	FALSE
chrX	49184623	A	G	ENST00000599218	ENSG00000012211	PRICKLE3	FALSE	FALSE
chrX	49184623	A	T	ENST00000599218	ENSG00000012211	PRICKLE3	TRUE	FALSE
chrX	49184624	C	A	ENST00000599218	ENSG00000012211	PRICKLE3	TRUE	FALSE
chrX	49184624	C	G	ENST00000599218	ENSG00000012211	PRICKLE3	TRUE	FALSE
chrX	49184624	C	T	ENST00000599218	ENSG00000012211	PRICKLE3	TRUE	FALSE
chrX	49184626	T	A	ENST00000599218	ENSG00000012211	PRICKLE3
chrX	49184627	C	T	ENST00000599218	ENSG00000012211	PRICKLE3
chrX	49184628	C	T	ENST00000599218	ENSG00000012211	PRICKLE3
chrX	49184651	G	T	ENST00000599218	ENSG00000012211	PRICKLE3
chrX	49184656	G	A	ENST00000599218	ENSG00000012211	PRICKLE3
chrX	49184659	C	A	ENST00000599218	ENSG00000012211	PRICKLE3
chrX	49184663	A	T	ENST00000599218	ENSG00000012211	PRICKLE3
chrX	49184672	G	T	ENST00000599218	ENSG00000012211	PRICKLE3
chrX	49184680	G	A	ENST00000599218	ENSG00000012211	PRICKLE3
chrX	49184698	C	A	ENST00000599218	ENSG00000012211	PRICKLE3		FALSE
chrX	49184704	C	A	ENST00000599218	ENSG00000012211	PRICKLE3	FALSE	FALSE
chrX	49184711	C	A	ENST00000599218	ENSG00000012211	PRICKLE3	TRUE	FALSE
chrX	49184711	C	G	ENST00000599218	ENSG00000012211	PRICKLE3	TRUE	FALSE
chrX	49184711	C	T	ENST00000599218	ENSG00000012211	PRICKLE3	TRUE	FALSE
chrX	49184712	T	A	ENST00000599218	ENSG00000012211	PRICKLE3	TRUE	FALSE
chrX	49184712	T	C	ENST00000599218	ENSG00000012211	PRICKLE3	TRUE	FALSE
chrX	49184712	T	G	ENST00000599218	ENSG00000012211	PRICKLE3	TRUE	FALSE
chrX	49186254	A	C	ENST00000599218	ENSG00000012211	PRICKLE3	FALSE	FALSE
chrX	49186254	A	G	ENST00000599218	ENSG00000012211	PRICKLE3	FALSE	FALSE
chrX	49186254	A	T	ENST00000599218	ENSG00000012211	PRICKLE3	FALSE	FALSE
chrX	49186255	C	A	ENST00000599218	ENSG00000012211	PRICKLE3	FALSE	FALSE
chrX	49186255	C	G	ENST00000599218	ENSG00000012211	PRICKLE3	FALSE	FALSE
chrX	49186255	C	T	ENST00000599218	ENSG00000012211	PRICKLE3	FALSE	FALSE
chrX	49189283	C	A	ENST00000263233	ENSG00000102003	SYP	FALSE	FALSE
chrX	49189283	C	G	ENST00000263233	ENSG00000102003	SYP	FALSE	FALSE
chrX	49189283	C	T	ENST00000263233	ENSG00000102003	SYP	FALSE	FALSE
chrX	49189284	T	A	ENST00000263233	ENSG00000102003	SYP	FALSE	FALSE
chrX	49189284	T	C	ENST00000263233	ENSG00000102003	SYP	FALSE	FALSE
chrX	49189284	T	G	ENST00000263233	ENSG00000102003	SYP	FALSE	FALSE
chrX	49191431	A	C	ENST00000263233	ENSG00000102003	SYP	TRUE	FALSE
chrX	49191431	A	G	ENST00000263233	ENSG00000102003	SYP	TRUE	FALSE
chrX	49191431	A	T	ENST00000263233	ENSG00000102003	SYP	TRUE	FALSE
chrX	49191432	C	A	ENST00000263233	ENSG00000102003	SYP	TRUE	FALSE
chrX	49191432	C	G	ENST00000263233	ENSG00000102003	SYP	TRUE	FALSE
chrX	49191432	C	T	ENST00000263233	ENSG00000102003	SYP	TRUE	FALSE
chrX	49191445	G	A	ENST00000263233	ENSG00000102003	SYP
chrX	49191472	G	A	ENST00000263233	ENSG00000102003	SYP
chrX	49191479	G	C	ENST00000263233	ENSG00000102003	SYP
chrX	49191479	G	T	ENST00000263233	ENSG00000102003	SYP
chrX	49191487	G	A	ENST00000263233	ENSG00000102003	SYP
chrX	49191490	G	A	ENST00000263233	ENSG00000102003	SYP
chrX	49191494	A	C	ENST00000263233	ENSG00000102003	SYP
chrX	49191494	A	T	ENST00000263233	ENSG00000102003	SYP
chrX	49191505	G	A	ENST00000263233	ENSG00000102003	SYP
chrX	49191512	G	C	ENST00000263233	ENSG00000102003	SYP
chrX	49191512	G	T	ENST00000263233	ENSG00000102003	SYP
chrX	49191541	G	A	ENST00000263233	ENSG00000102003	SYP
chrX	49191545	A	C	ENST00000263233	ENSG00000102003	SYP
chrX	49191545	A	T	ENST00000263233	ENSG00000102003	SYP
chrX	49191556	G	A	ENST00000263233	ENSG00000102003	SYP
chrX	49191557	G	C	ENST00000263233	ENSG00000102003	SYP
chrX	49191557	G	T	ENST00000263233	ENSG00000102003	SYP
chrX	49191568	G	A	ENST00000263233	ENSG00000102003	SYP
chrX	49191575	G	C	ENST00000263233	ENSG00000102003	SYP
chrX	49191575	G	T	ENST00000263233	ENSG00000102003	SYP
chrX	49191586	G	A	ENST00000263233	ENSG00000102003	SYP
chrX	49191593	G	C	ENST00000263233	ENSG00000102003	SYP
chrX	49191593	G	T	ENST00000263233	ENSG00000102003	SYP
chrX	49191610	G	A	ENST00000263233	ENSG00000102003	SYP
chrX	49191614	G	C	ENST00000263233	ENSG00000102003	SYP
chrX	49191614	G	T	ENST00000263233	ENSG00000102003	SYP
chrX	49191629	G	C	ENST00000263233	ENSG00000102003	SYP
chrX	49191629	G	T	ENST00000263233	ENSG00000102003	SYP
chrX	49191652	G	A	ENST00000263233	ENSG00000102003	SYP
chrX	49191655	T	A	ENST00000263233	ENSG00000102003	SYP
chrX	49191658	C	A	ENST00000263233	ENSG00000102003	SYP
chrX	49191695	C	T	ENST00000263233	ENSG00000102003	SYP
chrX	49191696	C	T	ENST00000263233	ENSG00000102003	SYP
chrX	49191706	C	A	ENST00000263233	ENSG00000102003	SYP
chrX	49191709	T	A	ENST00000263233	ENSG00000102003	SYP
chrX	49191719	C	T	ENST00000263233	ENSG00000102003	SYP
chrX	49191720	C	T	ENST00000263233	ENSG00000102003	SYP
chrX	49191734	C	T	ENST00000263233	ENSG00000102003	SYP
chrX	49191735	C	T	ENST00000263233	ENSG00000102003	SYP
chrX	49191764	C	A	ENST00000263233	ENSG00000102003	SYP	TRUE	FALSE
chrX	49191764	C	G	ENST00000263233	ENSG00000102003	SYP	TRUE	FALSE
chrX	49191764	C	T	ENST00000263233	ENSG00000102003	SYP	TRUE	FALSE
chrX	49191765	T	A	ENST00000263233	ENSG00000102003	SYP	TRUE	FALSE
chrX	49191765	T	C	ENST00000263233	ENSG00000102003	SYP	TRUE	FALSE
chrX	49191765	T	G	ENST00000263233	ENSG00000102003	SYP	TRUE	FALSE
chrX	49193270	A	C	ENST00000263233	ENSG00000102003	SYP	TRUE	FALSE
chrX	49193270	A	G	ENST00000263233	ENSG00000102003	SYP	TRUE	FALSE
chrX	49193270	A	T	ENST00000263233	ENSG00000102003	SYP	TRUE	FALSE
chrX	49193271	C	A	ENST00000263233	ENSG00000102003	SYP	TRUE	FALSE
chrX	49193271	C	G	ENST00000263233	ENSG00000102003	SYP	TRUE	FALSE
chrX	49193271	C	T	ENST00000263233	ENSG00000102003	SYP	TRUE	FALSE
chrX	49193276	G	T	ENST00000263233	ENSG00000102003	SYP
chrX	49193289	C	A	ENST00000263233	ENSG00000102003	SYP
chrX	49193291	G	T	ENST00000263233	ENSG00000102003	SYP
chrX	49193307	T	A	ENST00000263233	ENSG00000102003	SYP
chrX	49193313	C	A	ENST00000263233	ENSG00000102003	SYP
chrX	49193316	T	A	ENST00000263233	ENSG00000102003	SYP
chrX	49193317	G	T	ENST00000263233	ENSG00000102003	SYP
chrX	49193334	G	A	ENST00000263233	ENSG00000102003	SYP
chrX	49193338	G	T	ENST00000263233	ENSG00000102003	SYP
chrX	49193352	C	A	ENST00000263233	ENSG00000102003	SYP
chrX	49193355	T	A	ENST00000263233	ENSG00000102003	SYP
chrX	49193367	C	A	ENST00000263233	ENSG00000102003	SYP
chrX	49193385	T	A	ENST00000263233	ENSG00000102003	SYP
chrX	49193393	G	C	ENST00000263233	ENSG00000102003	SYP
chrX	49193393	G	T	ENST00000263233	ENSG00000102003	SYP
chrX	49193403	T	A	ENST00000263233	ENSG00000102003	SYP
chrX	49193407	C	T	ENST00000263233	ENSG00000102003	SYP
chrX	49193408	C	T	ENST00000263233	ENSG00000102003	SYP
chrX	49193414	G	T	ENST00000263233	ENSG00000102003	SYP
chrX	49193417	G	C	ENST00000263233	ENSG00000102003	SYP
chrX	49193417	G	T	ENST00000263233	ENSG00000102003	SYP
chrX	49193428	C	T	ENST00000263233	ENSG00000102003	SYP
chrX	49193429	C	T	ENST00000263233	ENSG00000102003	SYP
chrX	49193464	C	A	ENST00000263233	ENSG00000102003	SYP	TRUE	FALSE
chrX	49193464	C	G	ENST00000263233	ENSG00000102003	SYP	TRUE	FALSE
chrX	49193464	C	T	ENST00000263233	ENSG00000102003	SYP	TRUE	FALSE
chrX	49193465	T	A	ENST00000263233	ENSG00000102003	SYP	TRUE	FALSE
chrX	49193465	T	C	ENST00000263233	ENSG00000102003	SYP	TRUE	FALSE
chrX	49193465	T	G	ENST00000263233	ENSG00000102003	SYP	TRUE	FALSE
chrX	49194164	A	C	ENST00000263233	ENSG00000102003	SYP	TRUE	FALSE
chrX	49194164	A	G	ENST00000263233	ENSG00000102003	SYP	TRUE	FALSE
chrX	49194164	A	T	ENST00000263233	ENSG00000102003	SYP	TRUE	FALSE
chrX	49194165	C	A	ENST00000263233	ENSG00000102003	SYP	TRUE	FALSE
chrX	49194165	C	G	ENST00000263233	ENSG00000102003	SYP	TRUE	FALSE
chrX	49194165	C	T	ENST00000263233	ENSG00000102003	SYP	TRUE	FALSE
chrX	49194180	T	A	ENST00000263233	ENSG00000102003	SYP
chrX	49194189	C	A	ENST00000263233	ENSG00000102003	SYP
chrX	49194192	G	A	ENST00000263233	ENSG00000102003	SYP
chrX	49194193	G	C	ENST00000263233	ENSG00000102003	SYP
chrX	49194193	G	T	ENST00000263233	ENSG00000102003	SYP
chrX	49194198	T	A	ENST00000263233	ENSG00000102003	SYP
chrX	49194204	G	A	ENST00000263233	ENSG00000102003	SYP
chrX	49194214	G	C	ENST00000263233	ENSG00000102003	SYP
chrX	49194214	G	T	ENST00000263233	ENSG00000102003	SYP
chrX	49194238	G	C	ENST00000263233	ENSG00000102003	SYP
chrX	49194238	G	T	ENST00000263233	ENSG00000102003	SYP
chrX	49194276	C	A	ENST00000263233	ENSG00000102003	SYP
chrX	49194281	G	C	ENST00000263233	ENSG00000102003	SYP
chrX	49194281	G	T	ENST00000263233	ENSG00000102003	SYP
chrX	49194284	G	T	ENST00000263233	ENSG00000102003	SYP
chrX	49194289	G	C	ENST00000263233	ENSG00000102003	SYP
chrX	49194289	G	T	ENST00000263233	ENSG00000102003	SYP
chrX	49194302	A	C	ENST00000263233	ENSG00000102003	SYP
chrX	49194302	A	T	ENST00000263233	ENSG00000102003	SYP
chrX	49194312	T	A	ENST00000263233	ENSG00000102003	SYP
chrX	49194327	G	A	ENST00000263233	ENSG00000102003	SYP
chrX	49194328	G	T	ENST00000263233	ENSG00000102003	SYP
chrX	49194346	G	C	ENST00000263233	ENSG00000102003	SYP
chrX	49194346	G	T	ENST00000263233	ENSG00000102003	SYP
chrX	49194354	G	A	ENST00000263233	ENSG00000102003	SYP
chrX	49194362	C	A	ENST00000263233	ENSG00000102003	SYP	TRUE	FALSE
chrX	49194362	C	G	ENST00000263233	ENSG00000102003	SYP	TRUE	FALSE
chrX	49194362	C	T	ENST00000263233	ENSG00000102003	SYP	TRUE	FALSE
chrX	49194363	T	A	ENST00000263233	ENSG00000102003	SYP	TRUE	FALSE
chrX	49194363	T	C	ENST00000263233	ENSG00000102003	SYP	TRUE	FALSE
chrX	49194363	T	G	ENST00000263233	ENSG00000102003	SYP	TRUE	FALSE
chrX	49197713	A	C	ENST00000263233	ENSG00000102003	SYP	TRUE	FALSE
chrX	49197713	A	G	ENST00000263233	ENSG00000102003	SYP	TRUE	FALSE
chrX	49197713	A	T	ENST00000263233	ENSG00000102003	SYP	TRUE	FALSE
chrX	49197714	C	A	ENST00000263233	ENSG00000102003	SYP	TRUE	FALSE
chrX	49197714	C	G	ENST00000263233	ENSG00000102003	SYP	TRUE	FALSE
chrX	49197714	C	T	ENST00000263233	ENSG00000102003	SYP	TRUE	FALSE
chrX	49197723	G	C	ENST00000263233	ENSG00000102003	SYP
chrX	49197723	G	T	ENST00000263233	ENSG00000102003	SYP
chrX	49197728	C	A	ENST00000263233	ENSG00000102003	SYP
chrX	49197734	C	A	ENST00000263233	ENSG00000102003	SYP
chrX	49197740	C	A	ENST00000263233	ENSG00000102003	SYP
chrX	49197758	C	A	ENST00000263233	ENSG00000102003	SYP
chrX	49197764	T	A	ENST00000263233	ENSG00000102003	SYP
chrX	49197771	A	T	ENST00000263233	ENSG00000102003	SYP
chrX	49197788	G	A	ENST00000263233	ENSG00000102003	SYP
chrX	49197794	C	A	ENST00000263233	ENSG00000102003	SYP
chrX	49197801	G	C	ENST00000263233	ENSG00000102003	SYP
chrX	49197801	G	T	ENST00000263233	ENSG00000102003	SYP
chrX	49197810	G	T	ENST00000263233	ENSG00000102003	SYP
chrX	49197840	C	A	ENST00000263233	ENSG00000102003	SYP	TRUE	FALSE
chrX	49197840	C	G	ENST00000263233	ENSG00000102003	SYP	TRUE	FALSE
chrX	49197840	C	T	ENST00000263233	ENSG00000102003	SYP	TRUE	FALSE
chrX	49197841	T	A	ENST00000263233	ENSG00000102003	SYP	TRUE	FALSE
chrX	49197841	T	C	ENST00000263233	ENSG00000102003	SYP	TRUE	FALSE
chrX	49197841	T	G	ENST00000263233	ENSG00000102003	SYP	TRUE	FALSE
chrX	49198966	A	C	ENST00000263233	ENSG00000102003	SYP	TRUE	FALSE
chrX	49198966	A	G	ENST00000263233	ENSG00000102003	SYP	TRUE	FALSE
chrX	49198966	A	T	ENST00000263233	ENSG00000102003	SYP	TRUE	FALSE
chrX	49198967	C	A	ENST00000263233	ENSG00000102003	SYP	TRUE	FALSE
chrX	49198967	C	G	ENST00000263233	ENSG00000102003	SYP	TRUE	FALSE
chrX	49198967	C	T	ENST00000263233	ENSG00000102003	SYP	TRUE	FALSE
chrX	49198968	C	T	ENST00000263233	ENSG00000102003	SYP
chrX	49198969	C	T	ENST00000263233	ENSG00000102003	SYP
chrX	49198973	G	A	ENST00000263233	ENSG00000102003	SYP
chrX	49198982	T	A	ENST00000263233	ENSG00000102003	SYP
chrX	49199000	C	A	ENST00000263233	ENSG00000102003	SYP		FALSE
chrX	49199003	T	A	ENST00000263233	ENSG00000102003	SYP		FALSE
chrX	49199018	G	A	ENST00000263233	ENSG00000102003	SYP	FALSE	FALSE
chrX	49199034	C	A	ENST00000263233	ENSG00000102003	SYP	TRUE	FALSE
chrX	49199034	C	G	ENST00000263233	ENSG00000102003	SYP	TRUE	FALSE
chrX	49199034	C	T	ENST00000263233	ENSG00000102003	SYP	TRUE	FALSE
chrX	49199035	T	A	ENST00000263233	ENSG00000102003	SYP	TRUE	FALSE
chrX	49199035	T	C	ENST00000263233	ENSG00000102003	SYP	TRUE	FALSE
chrX	49199035	T	G	ENST00000263233	ENSG00000102003	SYP	TRUE	FALSE
chrX	49200149	A	C	ENST00000263233	ENSG00000102003	SYP	TRUE	FALSE
chrX	49200149	A	G	ENST00000263233	ENSG00000102003	SYP	FALSE	FALSE
chrX	49200149	A	T	ENST00000263233	ENSG00000102003	SYP	TRUE	FALSE
chrX	49200150	C	A	ENST00000263233	ENSG00000102003	SYP	TRUE	FALSE
chrX	49200150	C	G	ENST00000263233	ENSG00000102003	SYP	TRUE	FALSE
chrX	49200150	C	T	ENST00000263233	ENSG00000102003	SYP	TRUE	FALSE
chrX	49200153	G	A	ENST00000263233	ENSG00000102003	SYP	FALSE	FALSE
chrX	49205152	G	T	ENST00000323022	ENSG00000102001	CACNA1F	FALSE	FALSE
chrX	49205163	C	A	ENST00000323022	ENSG00000102001	CACNA1F	FALSE	FALSE
chrX	49205169	C	A	ENST00000323022	ENSG00000102001	CACNA1F	FALSE	FALSE
chrX	49205171	A	T	ENST00000323022	ENSG00000102001	CACNA1F	FALSE	FALSE
chrX	49205178	C	A	ENST00000323022	ENSG00000102001	CACNA1F	FALSE	FALSE
chrX	49205181	C	A	ENST00000323022	ENSG00000102001	CACNA1F	FALSE	FALSE
chrX	49205205	C	A	ENST00000323022	ENSG00000102001	CACNA1F	FALSE	FALSE
chrX	49205208	C	A	ENST00000323022	ENSG00000102001	CACNA1F	FALSE	FALSE
chrX	49205215	A	C	ENST00000323022	ENSG00000102001	CACNA1F	FALSE	FALSE
chrX	49205215	A	T	ENST00000323022	ENSG00000102001	CACNA1F	FALSE	FALSE
chrX	49205232	C	A	ENST00000323022	ENSG00000102001	CACNA1F	FALSE	FALSE
chrX	49205235	G	A	ENST00000323022	ENSG00000102001	CACNA1F	FALSE	FALSE
chrX	49205268	C	A	ENST00000323022	ENSG00000102001	CACNA1F
chrX	49205284	A	T	ENST00000323022	ENSG00000102001	CACNA1F
chrX	49205301	C	A	ENST00000323022	ENSG00000102001	CACNA1F
chrX	49205304	G	A	ENST00000323022	ENSG00000102001	CACNA1F
chrX	49205307	T	A	ENST00000323022	ENSG00000102001	CACNA1F
chrX	49205334	G	A	ENST00000323022	ENSG00000102001	CACNA1F
chrX	49205355	C	A	ENST00000323022	ENSG00000102001	CACNA1F
chrX	49205357	G	C	ENST00000323022	ENSG00000102001	CACNA1F
chrX	49205357	G	T	ENST00000323022	ENSG00000102001	CACNA1F
chrX	49205368	C	A	ENST00000323022	ENSG00000102001	CACNA1F	TRUE	FALSE
chrX	49205368	C	G	ENST00000323022	ENSG00000102001	CACNA1F	TRUE	FALSE
chrX	49205368	C	T	ENST00000323022	ENSG00000102001	CACNA1F	TRUE	FALSE
chrX	49205369	T	A	ENST00000323022	ENSG00000102001	CACNA1F	TRUE	FALSE
chrX	49205369	T	C	ENST00000323022	ENSG00000102001	CACNA1F	TRUE	FALSE
chrX	49205369	T	G	ENST00000323022	ENSG00000102001	CACNA1F	TRUE	FALSE
chrX	49205614	A	C	ENST00000323022	ENSG00000102001	CACNA1F	TRUE	FALSE
chrX	49205614	A	G	ENST00000323022	ENSG00000102001	CACNA1F	TRUE	FALSE
chrX	49205614	A	T	ENST00000323022	ENSG00000102001	CACNA1F	TRUE	FALSE
chrX	49205615	C	A	ENST00000323022	ENSG00000102001	CACNA1F	TRUE	FALSE
chrX	49205615	C	G	ENST00000323022	ENSG00000102001	CACNA1F	TRUE	FALSE
chrX	49205615	C	T	ENST00000323022	ENSG00000102001	CACNA1F	TRUE	FALSE
chrX	49205621	C	A	ENST00000323022	ENSG00000102001	CACNA1F
chrX	49205626	A	T	ENST00000323022	ENSG00000102001	CACNA1F
chrX	49205648	T	A	ENST00000323022	ENSG00000102001	CACNA1F
chrX	49205665	G	T	ENST00000323022	ENSG00000102001	CACNA1F
chrX	49205675	C	A	ENST00000323022	ENSG00000102001	CACNA1F
chrX	49205688	A	T	ENST00000323022	ENSG00000102001	CACNA1F
chrX	49205720	T	A	ENST00000323022	ENSG00000102001	CACNA1F
chrX	49205727	G	C	ENST00000323022	ENSG00000102001	CACNA1F
chrX	49205727	G	T	ENST00000323022	ENSG00000102001	CACNA1F
chrX	49205735	C	A	ENST00000323022	ENSG00000102001	CACNA1F
chrX	49205750	C	A	ENST00000323022	ENSG00000102001	CACNA1F
chrX	49205753	C	A	ENST00000323022	ENSG00000102001	CACNA1F
chrX	49205758	A	T	ENST00000323022	ENSG00000102001	CACNA1F
chrX	49205761	A	T	ENST00000323022	ENSG00000102001	CACNA1F
chrX	49205772	A	C	ENST00000323022	ENSG00000102001	CACNA1F
chrX	49205772	A	T	ENST00000323022	ENSG00000102001	CACNA1F
chrX	49205792	G	A	ENST00000323022	ENSG00000102001	CACNA1F
chrX	49205805	C	T	ENST00000323022	ENSG00000102001	CACNA1F
chrX	49205806	C	T	ENST00000323022	ENSG00000102001	CACNA1F
chrX	49205814	C	A	ENST00000323022	ENSG00000102001	CACNA1F	TRUE	FALSE
chrX	49205814	C	G	ENST00000323022	ENSG00000102001	CACNA1F	TRUE	FALSE
chrX	49205814	C	T	ENST00000323022	ENSG00000102001	CACNA1F	TRUE	FALSE
chrX	49205815	T	A	ENST00000323022	ENSG00000102001	CACNA1F	TRUE	FALSE
chrX	49205815	T	C	ENST00000323022	ENSG00000102001	CACNA1F	TRUE	FALSE
chrX	49205815	T	G	ENST00000323022	ENSG00000102001	CACNA1F	TRUE	FALSE
chrX	49206509	A	C	ENST00000323022	ENSG00000102001	CACNA1F	TRUE	FALSE
chrX	49206509	A	G	ENST00000323022	ENSG00000102001	CACNA1F	TRUE	FALSE
chrX	49206509	A	T	ENST00000323022	ENSG00000102001	CACNA1F	TRUE	FALSE
chrX	49206510	C	A	ENST00000323022	ENSG00000102001	CACNA1F	TRUE	FALSE
chrX	49206510	C	G	ENST00000323022	ENSG00000102001	CACNA1F	TRUE	FALSE
chrX	49206510	C	T	ENST00000323022	ENSG00000102001	CACNA1F	TRUE	FALSE
chrX	49206513	G	A	ENST00000323022	ENSG00000102001	CACNA1F
chrX	49206530	G	C	ENST00000323022	ENSG00000102001	CACNA1F
chrX	49206530	G	T	ENST00000323022	ENSG00000102001	CACNA1F
chrX	49206537	G	A	ENST00000323022	ENSG00000102001	CACNA1F
chrX	49206547	A	C	ENST00000323022	ENSG00000102001	CACNA1F
chrX	49206547	A	T	ENST00000323022	ENSG00000102001	CACNA1F
chrX	49206566	A	C	ENST00000323022	ENSG00000102001	CACNA1F
chrX	49206566	A	T	ENST00000323022	ENSG00000102001	CACNA1F
chrX	49206573	C	A	ENST00000323022	ENSG00000102001	CACNA1F
chrX	49206574	A	T	ENST00000323022	ENSG00000102001	CACNA1F
chrX	49206585	G	A	ENST00000323022	ENSG00000102001	CACNA1F
chrX	49206591	G	A	ENST00000323022	ENSG00000102001	CACNA1F
chrX	49206595	A	T	ENST00000323022	ENSG00000102001	CACNA1F
chrX	49206600	G	A	ENST00000323022	ENSG00000102001	CACNA1F
chrX	49206618	T	A	ENST00000323022	ENSG00000102001	CACNA1F
chrX	49206624	C	A	ENST00000323022	ENSG00000102001	CACNA1F	TRUE	FALSE
chrX	49206624	C	G	ENST00000323022	ENSG00000102001	CACNA1F	TRUE	FALSE
chrX	49206624	C	T	ENST00000323022	ENSG00000102001	CACNA1F	TRUE	FALSE
chrX	49206625	T	A	ENST00000323022	ENSG00000102001	CACNA1F	TRUE	FALSE
chrX	49206625	T	C	ENST00000323022	ENSG00000102001	CACNA1F	TRUE	FALSE
chrX	49206625	T	G	ENST00000323022	ENSG00000102001	CACNA1F	TRUE	FALSE
chrX	49206726	A	C	ENST00000323022	ENSG00000102001	CACNA1F	TRUE	FALSE
chrX	49206726	A	G	ENST00000323022	ENSG00000102001	CACNA1F	TRUE	FALSE
chrX	49206726	A	T	ENST00000323022	ENSG00000102001	CACNA1F	TRUE	FALSE
chrX	49206727	C	A	ENST00000323022	ENSG00000102001	CACNA1F	TRUE	FALSE
chrX	49206727	C	G	ENST00000323022	ENSG00000102001	CACNA1F	TRUE	FALSE
chrX	49206727	C	T	ENST00000323022	ENSG00000102001	CACNA1F	TRUE	FALSE
chrX	49206780	G	C	ENST00000323022	ENSG00000102001	CACNA1F
chrX	49206780	G	T	ENST00000323022	ENSG00000102001	CACNA1F
chrX	49206785	T	A	ENST00000323022	ENSG00000102001	CACNA1F
chrX	49206788	G	A	ENST00000323022	ENSG00000102001	CACNA1F
chrX	49206794	T	A	ENST00000323022	ENSG00000102001	CACNA1F
chrX	49206805	A	T	ENST00000323022	ENSG00000102001	CACNA1F
chrX	49206814	G	C	ENST00000323022	ENSG00000102001	CACNA1F
chrX	49206814	G	T	ENST00000323022	ENSG00000102001	CACNA1F
chrX	49206816	G	T	ENST00000323022	ENSG00000102001	CACNA1F
chrX	49206836	G	A	ENST00000323022	ENSG00000102001	CACNA1F
chrX	49206839	C	A	ENST00000323022	ENSG00000102001	CACNA1F
chrX	49206846	G	C	ENST00000323022	ENSG00000102001	CACNA1F
chrX	49206846	G	T	ENST00000323022	ENSG00000102001	CACNA1F
chrX	49206856	C	A	ENST00000323022	ENSG00000102001	CACNA1F	FALSE	FALSE
chrX	49206856	C	G	ENST00000323022	ENSG00000102001	CACNA1F	FALSE	FALSE
chrX	49206856	C	T	ENST00000323022	ENSG00000102001	CACNA1F	FALSE	FALSE
chrX	49206857	T	A	ENST00000323022	ENSG00000102001	CACNA1F	FALSE	FALSE
chrX	49206857	T	C	ENST00000323022	ENSG00000102001	CACNA1F	FALSE	FALSE
chrX	49206857	T	G	ENST00000323022	ENSG00000102001	CACNA1F	FALSE	FALSE
chrX	49207003	A	C	ENST00000323022	ENSG00000102001	CACNA1F	FALSE	FALSE
chrX	49207003	A	G	ENST00000323022	ENSG00000102001	CACNA1F	FALSE	FALSE
chrX	49207003	A	T	ENST00000323022	ENSG00000102001	CACNA1F	FALSE	FALSE
chrX	49207004	C	A	ENST00000323022	ENSG00000102001	CACNA1F	FALSE	FALSE
chrX	49207004	C	G	ENST00000323022	ENSG00000102001	CACNA1F	FALSE	FALSE
chrX	49207004	C	T	ENST00000323022	ENSG00000102001	CACNA1F	FALSE	FALSE
chrX	49207018	C	A	ENST00000323022	ENSG00000102001	CACNA1F
chrX	49207021	C	A	ENST00000323022	ENSG00000102001	CACNA1F
chrX	49207027	C	A	ENST00000323022	ENSG00000102001	CACNA1F
chrX	49207033	G	A	ENST00000323022	ENSG00000102001	CACNA1F
chrX	49207036	T	A	ENST00000323022	ENSG00000102001	CACNA1F
chrX	49207042	G	A	ENST00000323022	ENSG00000102001	CACNA1F
chrX	49207048	T	A	ENST00000323022	ENSG00000102001	CACNA1F
chrX	49207054	C	A	ENST00000323022	ENSG00000102001	CACNA1F
chrX	49207057	T	A	ENST00000323022	ENSG00000102001	CACNA1F
chrX	49207063	G	A	ENST00000323022	ENSG00000102001	CACNA1F
chrX	49207072	C	A	ENST00000323022	ENSG00000102001	CACNA1F
chrX	49207075	C	A	ENST00000323022	ENSG00000102001	CACNA1F
chrX	49207078	C	A	ENST00000323022	ENSG00000102001	CACNA1F
chrX	49207111	T	A	ENST00000323022	ENSG00000102001	CACNA1F
chrX	49207113	C	A	ENST00000323022	ENSG00000102001	CACNA1F	TRUE	FALSE
chrX	49207113	C	G	ENST00000323022	ENSG00000102001	CACNA1F	TRUE	FALSE
chrX	49207113	C	T	ENST00000323022	ENSG00000102001	CACNA1F	TRUE	FALSE
chrX	49207114	T	A	ENST00000323022	ENSG00000102001	CACNA1F	TRUE	FALSE
chrX	49207114	T	C	ENST00000323022	ENSG00000102001	CACNA1F	TRUE	FALSE
chrX	49207114	T	G	ENST00000323022	ENSG00000102001	CACNA1F	TRUE	FALSE
chrX	49208513	A	C	ENST00000323022	ENSG00000102001	CACNA1F	TRUE	FALSE
chrX	49208513	A	G	ENST00000323022	ENSG00000102001	CACNA1F	TRUE	FALSE
chrX	49208513	A	T	ENST00000323022	ENSG00000102001	CACNA1F	TRUE	FALSE
chrX	49208514	C	A	ENST00000323022	ENSG00000102001	CACNA1F	TRUE	FALSE
chrX	49208514	C	G	ENST00000323022	ENSG00000102001	CACNA1F	TRUE	FALSE
chrX	49208514	C	T	ENST00000323022	ENSG00000102001	CACNA1F	TRUE	FALSE
chrX	49208531	C	A	ENST00000323022	ENSG00000102001	CACNA1F
chrX	49208537	G	A	ENST00000323022	ENSG00000102001	CACNA1F
chrX	49208552	G	A	ENST00000323022	ENSG00000102001	CACNA1F
chrX	49208602	G	C	ENST00000323022	ENSG00000102001	CACNA1F
chrX	49208602	G	T	ENST00000323022	ENSG00000102001	CACNA1F
chrX	49208615	T	A	ENST00000323022	ENSG00000102001	CACNA1F
chrX	49208662	G	C	ENST00000323022	ENSG00000102001	CACNA1F
chrX	49208662	G	T	ENST00000323022	ENSG00000102001	CACNA1F
chrX	49208669	G	A	ENST00000323022	ENSG00000102001	CACNA1F
chrX	49208685	C	A	ENST00000323022	ENSG00000102001	CACNA1F	TRUE	FALSE
chrX	49208685	C	G	ENST00000323022	ENSG00000102001	CACNA1F	TRUE	FALSE
chrX	49208685	C	T	ENST00000323022	ENSG00000102001	CACNA1F	TRUE	FALSE
chrX	49208686	T	A	ENST00000323022	ENSG00000102001	CACNA1F	TRUE	FALSE
chrX	49208686	T	C	ENST00000323022	ENSG00000102001	CACNA1F	TRUE	FALSE
chrX	49208686	T	G	ENST00000323022	ENSG00000102001	CACNA1F	TRUE	FALSE
chrX	49209260	A	C	ENST00000323022	ENSG00000102001	CACNA1F	FALSE	FALSE
chrX	49209260	A	G	ENST00000323022	ENSG00000102001	CACNA1F	FALSE	FALSE
chrX	49209260	A	T	ENST00000323022	ENSG00000102001	CACNA1F	FALSE	FALSE
chrX	49209261	C	A	ENST00000323022	ENSG00000102001	CACNA1F	FALSE	FALSE
chrX	49209261	C	G	ENST00000323022	ENSG00000102001	CACNA1F	FALSE	FALSE
chrX	49209261	C	T	ENST00000323022	ENSG00000102001	CACNA1F	FALSE	FALSE
chrX	49209264	T	A	ENST00000323022	ENSG00000102001	CACNA1F
chrX	49209273	C	A	ENST00000323022	ENSG00000102001	CACNA1F
chrX	49209275	A	T	ENST00000323022	ENSG00000102001	CACNA1F
chrX	49209282	T	A	ENST00000323022	ENSG00000102001	CACNA1F
chrX	49209285	C	A	ENST00000323022	ENSG00000102001	CACNA1F
chrX	49209291	C	A	ENST00000323022	ENSG00000102001	CACNA1F
chrX	49209294	C	A	ENST00000323022	ENSG00000102001	CACNA1F
chrX	49209297	C	A	ENST00000323022	ENSG00000102001	CACNA1F
chrX	49209303	C	A	ENST00000323022	ENSG00000102001	CACNA1F
chrX	49209306	C	A	ENST00000323022	ENSG00000102001	CACNA1F
chrX	49209309	G	A	ENST00000323022	ENSG00000102001	CACNA1F
chrX	49209315	C	A	ENST00000323022	ENSG00000102001	CACNA1F
chrX	49209318	C	A	ENST00000323022	ENSG00000102001	CACNA1F
chrX	49209321	C	A	ENST00000323022	ENSG00000102001	CACNA1F
chrX	49209324	C	A	ENST00000323022	ENSG00000102001	CACNA1F
chrX	49209327	C	A	ENST00000323022	ENSG00000102001	CACNA1F
chrX	49209330	C	A	ENST00000323022	ENSG00000102001	CACNA1F
chrX	49209337	A	T	ENST00000323022	ENSG00000102001	CACNA1F
chrX	49209351	G	A	ENST00000323022	ENSG00000102001	CACNA1F
chrX	49209360	C	A	ENST00000323022	ENSG00000102001	CACNA1F
chrX	49209368	A	T	ENST00000323022	ENSG00000102001	CACNA1F
chrX	49209375	G	A	ENST00000323022	ENSG00000102001	CACNA1F
chrX	49209394	C	A	ENST00000323022	ENSG00000102001	CACNA1F	TRUE	FALSE
chrX	49209394	C	G	ENST00000323022	ENSG00000102001	CACNA1F	TRUE	FALSE
chrX	49209394	C	T	ENST00000323022	ENSG00000102001	CACNA1F	TRUE	FALSE
chrX	49209395	T	A	ENST00000323022	ENSG00000102001	CACNA1F	TRUE	FALSE
chrX	49209395	T	C	ENST00000323022	ENSG00000102001	CACNA1F	TRUE	FALSE
chrX	49209395	T	G	ENST00000323022	ENSG00000102001	CACNA1F	TRUE	FALSE
chrX	49209627	A	C	ENST00000323022	ENSG00000102001	CACNA1F	TRUE	FALSE
chrX	49209627	A	G	ENST00000323022	ENSG00000102001	CACNA1F	TRUE	FALSE
chrX	49209627	A	T	ENST00000323022	ENSG00000102001	CACNA1F	TRUE	FALSE
chrX	49209628	C	A	ENST00000323022	ENSG00000102001	CACNA1F	TRUE	FALSE
chrX	49209628	C	G	ENST00000323022	ENSG00000102001	CACNA1F	TRUE	FALSE
chrX	49209628	C	T	ENST00000323022	ENSG00000102001	CACNA1F	TRUE	FALSE
chrX	49209631	G	A	ENST00000323022	ENSG00000102001	CACNA1F
chrX	49209679	T	A	ENST00000323022	ENSG00000102001	CACNA1F
chrX	49209682	C	A	ENST00000323022	ENSG00000102001	CACNA1F
chrX	49209685	T	A	ENST00000323022	ENSG00000102001	CACNA1F
chrX	49209700	T	A	ENST00000323022	ENSG00000102001	CACNA1F
chrX	49209707	A	C	ENST00000323022	ENSG00000102001	CACNA1F
chrX	49209707	A	T	ENST00000323022	ENSG00000102001	CACNA1F
chrX	49209715	G	A	ENST00000323022	ENSG00000102001	CACNA1F
chrX	49209731	G	C	ENST00000323022	ENSG00000102001	CACNA1F
chrX	49209731	G	T	ENST00000323022	ENSG00000102001	CACNA1F
chrX	49209739	T	A	ENST00000323022	ENSG00000102001	CACNA1F
chrX	49209754	C	A	ENST00000323022	ENSG00000102001	CACNA1F
chrX	49209757	C	A	ENST00000323022	ENSG00000102001	CACNA1F
chrX	49209760	C	A	ENST00000323022	ENSG00000102001	CACNA1F	TRUE	FALSE
chrX	49209760	C	G	ENST00000323022	ENSG00000102001	CACNA1F	TRUE	FALSE
chrX	49209760	C	T	ENST00000323022	ENSG00000102001	CACNA1F	TRUE	FALSE
chrX	49209761	T	A	ENST00000323022	ENSG00000102001	CACNA1F	TRUE	FALSE
chrX	49209761	T	C	ENST00000323022	ENSG00000102001	CACNA1F	TRUE	FALSE
chrX	49209761	T	G	ENST00000323022	ENSG00000102001	CACNA1F	TRUE	FALSE
chrX	49209939	A	C	ENST00000323022	ENSG00000102001	CACNA1F	TRUE	TRUE
chrX	49209939	A	G	ENST00000323022	ENSG00000102001	CACNA1F	TRUE	FALSE
chrX	49209939	A	T	ENST00000323022	ENSG00000102001	CACNA1F	TRUE	TRUE
chrX	49209940	C	A	ENST00000323022	ENSG00000102001	CACNA1F	TRUE	TRUE
chrX	49209940	C	G	ENST00000323022	ENSG00000102001	CACNA1F	TRUE	TRUE
chrX	49209940	C	T	ENST00000323022	ENSG00000102001	CACNA1F	TRUE	TRUE
chrX	49209941	C	A	ENST00000323022	ENSG00000102001	CACNA1F
chrX	49209962	C	A	ENST00000323022	ENSG00000102001	CACNA1F
chrX	49209974	T	A	ENST00000323022	ENSG00000102001	CACNA1F
chrX	49209977	G	A	ENST00000323022	ENSG00000102001	CACNA1F
chrX	49209980	T	A	ENST00000323022	ENSG00000102001	CACNA1F
chrX	49209989	T	A	ENST00000323022	ENSG00000102001	CACNA1F
chrX	49209990	C	T	ENST00000323022	ENSG00000102001	CACNA1F
chrX	49209991	C	T	ENST00000323022	ENSG00000102001	CACNA1F
chrX	49209998	T	A	ENST00000323022	ENSG00000102001	CACNA1F
chrX	49210001	T	A	ENST00000323022	ENSG00000102001	CACNA1F
chrX	49210019	C	A	ENST00000323022	ENSG00000102001	CACNA1F
chrX	49210022	G	A	ENST00000323022	ENSG00000102001	CACNA1F
chrX	49210031	G	A	ENST00000323022	ENSG00000102001	CACNA1F
chrX	49210034	C	A	ENST00000323022	ENSG00000102001	CACNA1F
chrX	49210043	C	A	ENST00000323022	ENSG00000102001	CACNA1F	TRUE	FALSE
chrX	49210043	C	G	ENST00000323022	ENSG00000102001	CACNA1F	TRUE	FALSE
chrX	49210043	C	T	ENST00000323022	ENSG00000102001	CACNA1F	TRUE	FALSE
chrX	49210044	T	A	ENST00000323022	ENSG00000102001	CACNA1F	TRUE	FALSE
chrX	49210044	T	C	ENST00000323022	ENSG00000102001	CACNA1F	TRUE	FALSE
chrX	49210044	T	G	ENST00000323022	ENSG00000102001	CACNA1F	TRUE	FALSE
chrX	49210299	A	C	ENST00000323022	ENSG00000102001	CACNA1F	TRUE	FALSE
chrX	49210299	A	G	ENST00000323022	ENSG00000102001	CACNA1F	TRUE	FALSE
chrX	49210299	A	T	ENST00000323022	ENSG00000102001	CACNA1F	TRUE	FALSE
chrX	49210300	C	A	ENST00000323022	ENSG00000102001	CACNA1F	TRUE	FALSE
chrX	49210300	C	G	ENST00000323022	ENSG00000102001	CACNA1F	TRUE	FALSE
chrX	49210300	C	T	ENST00000323022	ENSG00000102001	CACNA1F	TRUE	FALSE
chrX	49210304	C	A	ENST00000323022	ENSG00000102001	CACNA1F
chrX	49210310	T	A	ENST00000323022	ENSG00000102001	CACNA1F
chrX	49210316	T	A	ENST00000323022	ENSG00000102001	CACNA1F
chrX	49210372	G	C	ENST00000323022	ENSG00000102001	CACNA1F
chrX	49210372	G	T	ENST00000323022	ENSG00000102001	CACNA1F
chrX	49210403	T	A	ENST00000323022	ENSG00000102001	CACNA1F
chrX	49210404	C	A	ENST00000323022	ENSG00000102001	CACNA1F	TRUE	FALSE
chrX	49210404	C	G	ENST00000323022	ENSG00000102001	CACNA1F	TRUE	FALSE
chrX	49210404	C	T	ENST00000323022	ENSG00000102001	CACNA1F	TRUE	FALSE
chrX	49210405	T	A	ENST00000323022	ENSG00000102001	CACNA1F	TRUE	FALSE
chrX	49210405	T	C	ENST00000323022	ENSG00000102001	CACNA1F	TRUE	FALSE
chrX	49210405	T	G	ENST00000323022	ENSG00000102001	CACNA1F	TRUE	FALSE
chrX	49210588	A	C	ENST00000323022	ENSG00000102001	CACNA1F	TRUE	FALSE
chrX	49210588	A	G	ENST00000323022	ENSG00000102001	CACNA1F	TRUE	FALSE
chrX	49210588	A	T	ENST00000323022	ENSG00000102001	CACNA1F	TRUE	FALSE
chrX	49210589	C	A	ENST00000323022	ENSG00000102001	CACNA1F	TRUE	FALSE
chrX	49210589	C	G	ENST00000323022	ENSG00000102001	CACNA1F	TRUE	FALSE
chrX	49210589	C	T	ENST00000323022	ENSG00000102001	CACNA1F	TRUE	FALSE
chrX	49210592	T	A	ENST00000323022	ENSG00000102001	CACNA1F
chrX	49210593	G	T	ENST00000323022	ENSG00000102001	CACNA1F
chrX	49210604	G	A	ENST00000323022	ENSG00000102001	CACNA1F
chrX	49210611	G	T	ENST00000323022	ENSG00000102001	CACNA1F
chrX	49210619	T	A	ENST00000323022	ENSG00000102001	CACNA1F
chrX	49210628	C	A	ENST00000323022	ENSG00000102001	CACNA1F
chrX	49210640	G	A	ENST00000323022	ENSG00000102001	CACNA1F
chrX	49210649	T	A	ENST00000323022	ENSG00000102001	CACNA1F
chrX	49210669	A	T	ENST00000323022	ENSG00000102001	CACNA1F
chrX	49210676	T	A	ENST00000323022	ENSG00000102001	CACNA1F
chrX	49210687	C	A	ENST00000323022	ENSG00000102001	CACNA1F	TRUE	FALSE
chrX	49210687	C	G	ENST00000323022	ENSG00000102001	CACNA1F	TRUE	FALSE
chrX	49210687	C	T	ENST00000323022	ENSG00000102001	CACNA1F	TRUE	FALSE
chrX	49210688	T	A	ENST00000323022	ENSG00000102001	CACNA1F	TRUE	FALSE
chrX	49210688	T	C	ENST00000323022	ENSG00000102001	CACNA1F	TRUE	FALSE
chrX	49210688	T	G	ENST00000323022	ENSG00000102001	CACNA1F	TRUE	FALSE
chrX	49210963	A	C	ENST00000323022	ENSG00000102001	CACNA1F	FALSE	FALSE
chrX	49210963	A	G	ENST00000323022	ENSG00000102001	CACNA1F	FALSE	FALSE
chrX	49210963	A	T	ENST00000323022	ENSG00000102001	CACNA1F	FALSE	FALSE
chrX	49210964	C	A	ENST00000323022	ENSG00000102001	CACNA1F	FALSE	FALSE
chrX	49210964	C	G	ENST00000323022	ENSG00000102001	CACNA1F	FALSE	FALSE
chrX	49210964	C	T	ENST00000323022	ENSG00000102001	CACNA1F	FALSE	FALSE
chrX	49210966	T	A	ENST00000323022	ENSG00000102001	CACNA1F
chrX	49210979	A	C	ENST00000323022	ENSG00000102001	CACNA1F
chrX	49210979	A	T	ENST00000323022	ENSG00000102001	CACNA1F
chrX	49210984	C	A	ENST00000323022	ENSG00000102001	CACNA1F
chrX	49210988	C	T	ENST00000323022	ENSG00000102001	CACNA1F
chrX	49210989	C	T	ENST00000323022	ENSG00000102001	CACNA1F
chrX	49210999	T	A	ENST00000323022	ENSG00000102001	CACNA1F
chrX	49211005	C	A	ENST00000323022	ENSG00000102001	CACNA1F
chrX	49211033	C	T	ENST00000323022	ENSG00000102001	CACNA1F
chrX	49211034	C	T	ENST00000323022	ENSG00000102001	CACNA1F
chrX	49211041	T	A	ENST00000323022	ENSG00000102001	CACNA1F
chrX	49211048	A	C	ENST00000323022	ENSG00000102001	CACNA1F
chrX	49211048	A	T	ENST00000323022	ENSG00000102001	CACNA1F
chrX	49211093	C	A	ENST00000323022	ENSG00000102001	CACNA1F	TRUE	FALSE
chrX	49211093	C	G	ENST00000323022	ENSG00000102001	CACNA1F	TRUE	FALSE
chrX	49211093	C	T	ENST00000323022	ENSG00000102001	CACNA1F	TRUE	FALSE
chrX	49211094	T	A	ENST00000323022	ENSG00000102001	CACNA1F	TRUE	FALSE
chrX	49211094	T	C	ENST00000323022	ENSG00000102001	CACNA1F	TRUE	FALSE
chrX	49211094	T	G	ENST00000323022	ENSG00000102001	CACNA1F	TRUE	FALSE
chrX	49211320	A	C	ENST00000323022	ENSG00000102001	CACNA1F	TRUE	FALSE
chrX	49211320	A	G	ENST00000323022	ENSG00000102001	CACNA1F	TRUE	FALSE
chrX	49211320	A	T	ENST00000323022	ENSG00000102001	CACNA1F	TRUE	FALSE
chrX	49211321	C	A	ENST00000323022	ENSG00000102001	CACNA1F	TRUE	FALSE
chrX	49211321	C	G	ENST00000323022	ENSG00000102001	CACNA1F	TRUE	FALSE
chrX	49211321	C	T	ENST00000323022	ENSG00000102001	CACNA1F	TRUE	FALSE
chrX	49211331	A	T	ENST00000323022	ENSG00000102001	CACNA1F
chrX	49211355	A	C	ENST00000323022	ENSG00000102001	CACNA1F
chrX	49211355	A	T	ENST00000323022	ENSG00000102001	CACNA1F
chrX	49211379	A	T	ENST00000323022	ENSG00000102001	CACNA1F
chrX	49211390	C	A	ENST00000323022	ENSG00000102001	CACNA1F
chrX	49211393	C	A	ENST00000323022	ENSG00000102001	CACNA1F
chrX	49211414	C	A	ENST00000323022	ENSG00000102001	CACNA1F
chrX	49211421	A	T	ENST00000323022	ENSG00000102001	CACNA1F
chrX	49211432	C	A	ENST00000323022	ENSG00000102001	CACNA1F
chrX	49211456	C	A	ENST00000323022	ENSG00000102001	CACNA1F
chrX	49211459	G	A	ENST00000323022	ENSG00000102001	CACNA1F
chrX	49211460	C	T	ENST00000323022	ENSG00000102001	CACNA1F
chrX	49211461	C	T	ENST00000323022	ENSG00000102001	CACNA1F
chrX	49211468	C	A	ENST00000323022	ENSG00000102001	CACNA1F
chrX	49211478	A	T	ENST00000323022	ENSG00000102001	CACNA1F
chrX	49211482	C	A	ENST00000323022	ENSG00000102001	CACNA1F	TRUE	FALSE
chrX	49211482	C	G	ENST00000323022	ENSG00000102001	CACNA1F	TRUE	FALSE
chrX	49211482	C	T	ENST00000323022	ENSG00000102001	CACNA1F	TRUE	FALSE
chrX	49211483	T	A	ENST00000323022	ENSG00000102001	CACNA1F	TRUE	FALSE
chrX	49211483	T	C	ENST00000323022	ENSG00000102001	CACNA1F	TRUE	FALSE
chrX	49211483	T	G	ENST00000323022	ENSG00000102001	CACNA1F	TRUE	FALSE
chrX	49211896	A	C	ENST00000323022	ENSG00000102001	CACNA1F	TRUE	FALSE
chrX	49211896	A	G	ENST00000323022	ENSG00000102001	CACNA1F	TRUE	FALSE
chrX	49211896	A	T	ENST00000323022	ENSG00000102001	CACNA1F	TRUE	FALSE
chrX	49211897	C	A	ENST00000323022	ENSG00000102001	CACNA1F	TRUE	FALSE
chrX	49211897	C	G	ENST00000323022	ENSG00000102001	CACNA1F	TRUE	FALSE
chrX	49211897	C	T	ENST00000323022	ENSG00000102001	CACNA1F	TRUE	FALSE
chrX	49211920	G	A	ENST00000323022	ENSG00000102001	CACNA1F
chrX	49211932	G	A	ENST00000323022	ENSG00000102001	CACNA1F
chrX	49211947	G	A	ENST00000323022	ENSG00000102001	CACNA1F
chrX	49211956	G	A	ENST00000323022	ENSG00000102001	CACNA1F
chrX	49211968	G	A	ENST00000323022	ENSG00000102001	CACNA1F
chrX	49211980	T	A	ENST00000323022	ENSG00000102001	CACNA1F
chrX	49211990	C	A	ENST00000323022	ENSG00000102001	CACNA1F	TRUE	FALSE
chrX	49211990	C	G	ENST00000323022	ENSG00000102001	CACNA1F	TRUE	FALSE
chrX	49211990	C	T	ENST00000323022	ENSG00000102001	CACNA1F	TRUE	FALSE
chrX	49211991	T	A	ENST00000323022	ENSG00000102001	CACNA1F	TRUE	FALSE
chrX	49211991	T	C	ENST00000323022	ENSG00000102001	CACNA1F	TRUE	FALSE
chrX	49211991	T	G	ENST00000323022	ENSG00000102001	CACNA1F	TRUE	FALSE
chrX	49212241	G	A	ENST00000323022	ENSG00000102001	CACNA1F	FALSE	FALSE
chrX	49212241	G	C	ENST00000323022	ENSG00000102001	CACNA1F	TRUE	FALSE
chrX	49212241	G	T	ENST00000323022	ENSG00000102001	CACNA1F	FALSE	FALSE
chrX	49212242	C	A	ENST00000323022	ENSG00000102001	CACNA1F	TRUE	FALSE
chrX	49212242	C	G	ENST00000323022	ENSG00000102001	CACNA1F	TRUE	FALSE
chrX	49212242	C	T	ENST00000323022	ENSG00000102001	CACNA1F	TRUE	FALSE
chrX	49212245	G	A	ENST00000323022	ENSG00000102001	CACNA1F
chrX	49212261	A	C	ENST00000323022	ENSG00000102001	CACNA1F
chrX	49212261	A	T	ENST00000323022	ENSG00000102001	CACNA1F
chrX	49212297	A	C	ENST00000323022	ENSG00000102001	CACNA1F
chrX	49212297	A	T	ENST00000323022	ENSG00000102001	CACNA1F
chrX	49212304	A	T	ENST00000323022	ENSG00000102001	CACNA1F
chrX	49212309	C	A	ENST00000323022	ENSG00000102001	CACNA1F	TRUE	FALSE
chrX	49212309	C	G	ENST00000323022	ENSG00000102001	CACNA1F	TRUE	FALSE
chrX	49212309	C	T	ENST00000323022	ENSG00000102001	CACNA1F	TRUE	FALSE
chrX	49212310	T	A	ENST00000323022	ENSG00000102001	CACNA1F	TRUE	FALSE
chrX	49212310	T	C	ENST00000323022	ENSG00000102001	CACNA1F	TRUE	FALSE
chrX	49212310	T	G	ENST00000323022	ENSG00000102001	CACNA1F	TRUE	FALSE
chrX	49212665	A	C	ENST00000323022	ENSG00000102001	CACNA1F	TRUE	FALSE
chrX	49212665	A	G	ENST00000323022	ENSG00000102001	CACNA1F	TRUE	FALSE
chrX	49212665	A	T	ENST00000323022	ENSG00000102001	CACNA1F	TRUE	FALSE
chrX	49212666	C	A	ENST00000323022	ENSG00000102001	CACNA1F	TRUE	FALSE
chrX	49212666	C	G	ENST00000323022	ENSG00000102001	CACNA1F	TRUE	FALSE
chrX	49212666	C	T	ENST00000323022	ENSG00000102001	CACNA1F	TRUE	FALSE
chrX	49212669	G	A	ENST00000323022	ENSG00000102001	CACNA1F
chrX	49212678	T	A	ENST00000323022	ENSG00000102001	CACNA1F
chrX	49212688	C	T	ENST00000323022	ENSG00000102001	CACNA1F
chrX	49212689	C	T	ENST00000323022	ENSG00000102001	CACNA1F
chrX	49212695	A	T	ENST00000323022	ENSG00000102001	CACNA1F
chrX	49212711	C	A	ENST00000323022	ENSG00000102001	CACNA1F
chrX	49212717	T	A	ENST00000323022	ENSG00000102001	CACNA1F
chrX	49212729	T	A	ENST00000323022	ENSG00000102001	CACNA1F
chrX	49212747	G	A	ENST00000323022	ENSG00000102001	CACNA1F
chrX	49212789	C	A	ENST00000323022	ENSG00000102001	CACNA1F
chrX	49212796	C	A	ENST00000323022	ENSG00000102001	CACNA1F	TRUE	FALSE
chrX	49212796	C	G	ENST00000323022	ENSG00000102001	CACNA1F	TRUE	FALSE
chrX	49212796	C	T	ENST00000323022	ENSG00000102001	CACNA1F	TRUE	FALSE
chrX	49212797	T	A	ENST00000323022	ENSG00000102001	CACNA1F	TRUE	FALSE
chrX	49212797	T	C	ENST00000323022	ENSG00000102001	CACNA1F	TRUE	FALSE
chrX	49212797	T	G	ENST00000323022	ENSG00000102001	CACNA1F	TRUE	FALSE
chrX	49212972	A	C	ENST00000323022	ENSG00000102001	CACNA1F	FALSE	FALSE
chrX	49212972	A	G	ENST00000323022	ENSG00000102001	CACNA1F	FALSE	FALSE
chrX	49212972	A	T	ENST00000323022	ENSG00000102001	CACNA1F	FALSE	FALSE
chrX	49212973	C	A	ENST00000323022	ENSG00000102001	CACNA1F	FALSE	FALSE
chrX	49212973	C	G	ENST00000323022	ENSG00000102001	CACNA1F	FALSE	FALSE
chrX	49212973	C	T	ENST00000323022	ENSG00000102001	CACNA1F	FALSE	FALSE
chrX	49212976	C	A	ENST00000323022	ENSG00000102001	CACNA1F
chrX	49212995	C	A	ENST00000323022	ENSG00000102001	CACNA1F	FALSE	FALSE
chrX	49212995	C	G	ENST00000323022	ENSG00000102001	CACNA1F	FALSE	FALSE
chrX	49212995	C	T	ENST00000323022	ENSG00000102001	CACNA1F	FALSE	FALSE
chrX	49212996	T	A	ENST00000323022	ENSG00000102001	CACNA1F	FALSE	FALSE
chrX	49212996	T	C	ENST00000323022	ENSG00000102001	CACNA1F	FALSE	FALSE
chrX	49212996	T	G	ENST00000323022	ENSG00000102001	CACNA1F	FALSE	FALSE
chrX	49213817	A	C	ENST00000323022	ENSG00000102001	CACNA1F	FALSE	FALSE
chrX	49213817	A	G	ENST00000323022	ENSG00000102001	CACNA1F	FALSE	FALSE
chrX	49213817	A	T	ENST00000323022	ENSG00000102001	CACNA1F	FALSE	FALSE
chrX	49213818	C	A	ENST00000323022	ENSG00000102001	CACNA1F	FALSE	FALSE
chrX	49213818	C	G	ENST00000323022	ENSG00000102001	CACNA1F	FALSE	FALSE
chrX	49213818	C	T	ENST00000323022	ENSG00000102001	CACNA1F	FALSE	FALSE
chrX	49213827	C	A	ENST00000323022	ENSG00000102001	CACNA1F
chrX	49213882	C	T	ENST00000323022	ENSG00000102001	CACNA1F
chrX	49213883	C	T	ENST00000323022	ENSG00000102001	CACNA1F
chrX	49213897	G	C	ENST00000323022	ENSG00000102001	CACNA1F
chrX	49213897	G	T	ENST00000323022	ENSG00000102001	CACNA1F
chrX	49213903	C	A	ENST00000323022	ENSG00000102001	CACNA1F	TRUE	FALSE
chrX	49213903	C	G	ENST00000323022	ENSG00000102001	CACNA1F	TRUE	FALSE
chrX	49213903	C	T	ENST00000323022	ENSG00000102001	CACNA1F	TRUE	FALSE
chrX	49213904	T	A	ENST00000323022	ENSG00000102001	CACNA1F	TRUE	FALSE
chrX	49213904	T	C	ENST00000323022	ENSG00000102001	CACNA1F	TRUE	FALSE
chrX	49213904	T	G	ENST00000323022	ENSG00000102001	CACNA1F	TRUE	FALSE
chrX	49214157	A	C	ENST00000323022	ENSG00000102001	CACNA1F	FALSE	FALSE
chrX	49214157	A	G	ENST00000323022	ENSG00000102001	CACNA1F	FALSE	FALSE
chrX	49214157	A	T	ENST00000323022	ENSG00000102001	CACNA1F	FALSE	FALSE
chrX	49214158	C	A	ENST00000323022	ENSG00000102001	CACNA1F	FALSE	FALSE
chrX	49214158	C	G	ENST00000323022	ENSG00000102001	CACNA1F	FALSE	FALSE
chrX	49214158	C	T	ENST00000323022	ENSG00000102001	CACNA1F	FALSE	FALSE
chrX	49214161	T	A	ENST00000323022	ENSG00000102001	CACNA1F
chrX	49214167	T	A	ENST00000323022	ENSG00000102001	CACNA1F
chrX	49214182	T	A	ENST00000323022	ENSG00000102001	CACNA1F
chrX	49214194	C	A	ENST00000323022	ENSG00000102001	CACNA1F
chrX	49214240	A	C	ENST00000323022	ENSG00000102001	CACNA1F
chrX	49214240	A	T	ENST00000323022	ENSG00000102001	CACNA1F
chrX	49214260	G	A	ENST00000323022	ENSG00000102001	CACNA1F
chrX	49214263	C	A	ENST00000323022	ENSG00000102001	CACNA1F
chrX	49214264	A	C	ENST00000323022	ENSG00000102001	CACNA1F
chrX	49214264	A	T	ENST00000323022	ENSG00000102001	CACNA1F
chrX	49214270	C	A	ENST00000323022	ENSG00000102001	CACNA1F	TRUE	FALSE
chrX	49214270	C	G	ENST00000323022	ENSG00000102001	CACNA1F	TRUE	FALSE
chrX	49214270	C	T	ENST00000323022	ENSG00000102001	CACNA1F	TRUE	FALSE
chrX	49214271	T	A	ENST00000323022	ENSG00000102001	CACNA1F	TRUE	FALSE
chrX	49214271	T	C	ENST00000323022	ENSG00000102001	CACNA1F	TRUE	FALSE
chrX	49214271	T	G	ENST00000323022	ENSG00000102001	CACNA1F	TRUE	FALSE
chrX	49215084	A	C	ENST00000323022	ENSG00000102001	CACNA1F	FALSE	FALSE
chrX	49215084	A	G	ENST00000323022	ENSG00000102001	CACNA1F	FALSE	FALSE
chrX	49215084	A	T	ENST00000323022	ENSG00000102001	CACNA1F	FALSE	FALSE
chrX	49215085	C	A	ENST00000323022	ENSG00000102001	CACNA1F	FALSE	FALSE
chrX	49215085	C	G	ENST00000323022	ENSG00000102001	CACNA1F	FALSE	FALSE
chrX	49215085	C	T	ENST00000323022	ENSG00000102001	CACNA1F	FALSE	FALSE
chrX	49215088	G	A	ENST00000323022	ENSG00000102001	CACNA1F
chrX	49215134	G	C	ENST00000323022	ENSG00000102001	CACNA1F
chrX	49215134	G	T	ENST00000323022	ENSG00000102001	CACNA1F
chrX	49215139	C	A	ENST00000323022	ENSG00000102001	CACNA1F
chrX	49215164	C	T	ENST00000323022	ENSG00000102001	CACNA1F
chrX	49215165	C	T	ENST00000323022	ENSG00000102001	CACNA1F
chrX	49215173	A	C	ENST00000323022	ENSG00000102001	CACNA1F
chrX	49215173	A	T	ENST00000323022	ENSG00000102001	CACNA1F
chrX	49215178	G	A	ENST00000323022	ENSG00000102001	CACNA1F
chrX	49215190	T	A	ENST00000323022	ENSG00000102001	CACNA1F
chrX	49215197	G	C	ENST00000323022	ENSG00000102001	CACNA1F
chrX	49215197	G	T	ENST00000323022	ENSG00000102001	CACNA1F
chrX	49215214	G	A	ENST00000323022	ENSG00000102001	CACNA1F
chrX	49215220	T	A	ENST00000323022	ENSG00000102001	CACNA1F
chrX	49215227	A	C	ENST00000323022	ENSG00000102001	CACNA1F
chrX	49215227	A	T	ENST00000323022	ENSG00000102001	CACNA1F
chrX	49215232	C	A	ENST00000323022	ENSG00000102001	CACNA1F
chrX	49215236	A	T	ENST00000323022	ENSG00000102001	CACNA1F
chrX	49215241	G	A	ENST00000323022	ENSG00000102001	CACNA1F
chrX	49215245	C	A	ENST00000323022	ENSG00000102001	CACNA1F	FALSE	FALSE
chrX	49215245	C	G	ENST00000323022	ENSG00000102001	CACNA1F	FALSE	FALSE
chrX	49215245	C	T	ENST00000323022	ENSG00000102001	CACNA1F	FALSE	FALSE
chrX	49215246	T	A	ENST00000323022	ENSG00000102001	CACNA1F	FALSE	FALSE
chrX	49215246	T	C	ENST00000323022	ENSG00000102001	CACNA1F	FALSE	FALSE
chrX	49215246	T	G	ENST00000323022	ENSG00000102001	CACNA1F	FALSE	FALSE
chrX	49215340	A	C	ENST00000323022	ENSG00000102001	CACNA1F	TRUE	FALSE
chrX	49215340	A	G	ENST00000323022	ENSG00000102001	CACNA1F	TRUE	FALSE
chrX	49215340	A	T	ENST00000323022	ENSG00000102001	CACNA1F	TRUE	FALSE
chrX	49215341	C	A	ENST00000323022	ENSG00000102001	CACNA1F	TRUE	FALSE
chrX	49215341	C	G	ENST00000323022	ENSG00000102001	CACNA1F	TRUE	FALSE
chrX	49215341	C	T	ENST00000323022	ENSG00000102001	CACNA1F	TRUE	FALSE
chrX	49215344	G	A	ENST00000323022	ENSG00000102001	CACNA1F
chrX	49215350	T	A	ENST00000323022	ENSG00000102001	CACNA1F
chrX	49215359	C	A	ENST00000323022	ENSG00000102001	CACNA1F
chrX	49215360	A	T	ENST00000323022	ENSG00000102001	CACNA1F
chrX	49215368	G	A	ENST00000323022	ENSG00000102001	CACNA1F
chrX	49215369	G	C	ENST00000323022	ENSG00000102001	CACNA1F
chrX	49215369	G	T	ENST00000323022	ENSG00000102001	CACNA1F
chrX	49215374	C	A	ENST00000323022	ENSG00000102001	CACNA1F
chrX	49215377	G	A	ENST00000323022	ENSG00000102001	CACNA1F
chrX	49215380	C	A	ENST00000323022	ENSG00000102001	CACNA1F
chrX	49215386	G	A	ENST00000323022	ENSG00000102001	CACNA1F
chrX	49215453	G	C	ENST00000323022	ENSG00000102001	CACNA1F
chrX	49215453	G	T	ENST00000323022	ENSG00000102001	CACNA1F
chrX	49215472	G	C	ENST00000323022	ENSG00000102001	CACNA1F
chrX	49215472	G	T	ENST00000323022	ENSG00000102001	CACNA1F
chrX	49215479	C	A	ENST00000323022	ENSG00000102001	CACNA1F
chrX	49215486	G	C	ENST00000323022	ENSG00000102001	CACNA1F
chrX	49215486	G	T	ENST00000323022	ENSG00000102001	CACNA1F
chrX	49215492	A	C	ENST00000323022	ENSG00000102001	CACNA1F
chrX	49215492	A	T	ENST00000323022	ENSG00000102001	CACNA1F
chrX	49215512	C	A	ENST00000323022	ENSG00000102001	CACNA1F
chrX	49215516	A	C	ENST00000323022	ENSG00000102001	CACNA1F
chrX	49215516	A	T	ENST00000323022	ENSG00000102001	CACNA1F
chrX	49215533	T	A	ENST00000323022	ENSG00000102001	CACNA1F
chrX	49215534	G	C	ENST00000323022	ENSG00000102001	CACNA1F
chrX	49215534	G	T	ENST00000323022	ENSG00000102001	CACNA1F
chrX	49215544	C	A	ENST00000323022	ENSG00000102001	CACNA1F	TRUE	FALSE
chrX	49215544	C	G	ENST00000323022	ENSG00000102001	CACNA1F	TRUE	FALSE
chrX	49215544	C	T	ENST00000323022	ENSG00000102001	CACNA1F	TRUE	FALSE
chrX	49215545	T	A	ENST00000323022	ENSG00000102001	CACNA1F	TRUE	FALSE
chrX	49215545	T	C	ENST00000323022	ENSG00000102001	CACNA1F	TRUE	FALSE
chrX	49215545	T	G	ENST00000323022	ENSG00000102001	CACNA1F	TRUE	FALSE
chrX	49216380	A	C	ENST00000323022	ENSG00000102001	CACNA1F	FALSE	FALSE
chrX	49216380	A	G	ENST00000323022	ENSG00000102001	CACNA1F	FALSE	FALSE
chrX	49216380	A	T	ENST00000323022	ENSG00000102001	CACNA1F	FALSE	FALSE
chrX	49216381	C	A	ENST00000323022	ENSG00000102001	CACNA1F	FALSE	FALSE
chrX	49216381	C	G	ENST00000323022	ENSG00000102001	CACNA1F	FALSE	FALSE
chrX	49216381	C	T	ENST00000323022	ENSG00000102001	CACNA1F	FALSE	FALSE
chrX	49216387	C	T	ENST00000323022	ENSG00000102001	CACNA1F
chrX	49216388	C	T	ENST00000323022	ENSG00000102001	CACNA1F
chrX	49216395	C	A	ENST00000323022	ENSG00000102001	CACNA1F
chrX	49216430	G	C	ENST00000323022	ENSG00000102001	CACNA1F
chrX	49216430	G	T	ENST00000323022	ENSG00000102001	CACNA1F
chrX	49216465	C	T	ENST00000323022	ENSG00000102001	CACNA1F
chrX	49216466	C	T	ENST00000323022	ENSG00000102001	CACNA1F
chrX	49216476	C	A	ENST00000323022	ENSG00000102001	CACNA1F
chrX	49216493	G	C	ENST00000323022	ENSG00000102001	CACNA1F
chrX	49216493	G	T	ENST00000323022	ENSG00000102001	CACNA1F
chrX	49216503	C	A	ENST00000323022	ENSG00000102001	CACNA1F
chrX	49216510	G	C	ENST00000323022	ENSG00000102001	CACNA1F
chrX	49216510	G	T	ENST00000323022	ENSG00000102001	CACNA1F
chrX	49216529	C	A	ENST00000323022	ENSG00000102001	CACNA1F	TRUE	FALSE
chrX	49216529	C	G	ENST00000323022	ENSG00000102001	CACNA1F	TRUE	FALSE
chrX	49216529	C	T	ENST00000323022	ENSG00000102001	CACNA1F	TRUE	FALSE
chrX	49216530	T	A	ENST00000323022	ENSG00000102001	CACNA1F	TRUE	FALSE
chrX	49216530	T	C	ENST00000323022	ENSG00000102001	CACNA1F	TRUE	FALSE
chrX	49216530	T	G	ENST00000323022	ENSG00000102001	CACNA1F	TRUE	FALSE
chrX	49217753	A	C	ENST00000323022	ENSG00000102001	CACNA1F	TRUE	FALSE
chrX	49217753	A	G	ENST00000323022	ENSG00000102001	CACNA1F	TRUE	FALSE
chrX	49217753	A	T	ENST00000323022	ENSG00000102001	CACNA1F	TRUE	FALSE
chrX	49217754	C	A	ENST00000323022	ENSG00000102001	CACNA1F	TRUE	FALSE
chrX	49217754	C	G	ENST00000323022	ENSG00000102001	CACNA1F	TRUE	FALSE
chrX	49217754	C	T	ENST00000323022	ENSG00000102001	CACNA1F	TRUE	FALSE
chrX	49217756	T	A	ENST00000323022	ENSG00000102001	CACNA1F
chrX	49217757	G	T	ENST00000323022	ENSG00000102001	CACNA1F
chrX	49217762	C	A	ENST00000323022	ENSG00000102001	CACNA1F
chrX	49217765	G	A	ENST00000323022	ENSG00000102001	CACNA1F
chrX	49217777	T	A	ENST00000323022	ENSG00000102001	CACNA1F
chrX	49217783	C	A	ENST00000323022	ENSG00000102001	CACNA1F
chrX	49217790	G	T	ENST00000323022	ENSG00000102001	CACNA1F
chrX	49217796	G	C	ENST00000323022	ENSG00000102001	CACNA1F
chrX	49217796	G	T	ENST00000323022	ENSG00000102001	CACNA1F
chrX	49217804	T	A	ENST00000323022	ENSG00000102001	CACNA1F
chrX	49217808	C	A	ENST00000323022	ENSG00000102001	CACNA1F	TRUE	FALSE
chrX	49217808	C	G	ENST00000323022	ENSG00000102001	CACNA1F	TRUE	FALSE
chrX	49217808	C	T	ENST00000323022	ENSG00000102001	CACNA1F	TRUE	FALSE
chrX	49217809	T	A	ENST00000323022	ENSG00000102001	CACNA1F	TRUE	FALSE
chrX	49217809	T	C	ENST00000323022	ENSG00000102001	CACNA1F	TRUE	FALSE
chrX	49217809	T	G	ENST00000323022	ENSG00000102001	CACNA1F	TRUE	FALSE
chrX	49217896	A	C	ENST00000323022	ENSG00000102001	CACNA1F	TRUE	FALSE
chrX	49217896	A	G	ENST00000323022	ENSG00000102001	CACNA1F	TRUE	FALSE
chrX	49217896	A	T	ENST00000323022	ENSG00000102001	CACNA1F	TRUE	FALSE
chrX	49217897	C	A	ENST00000323022	ENSG00000102001	CACNA1F	TRUE	FALSE
chrX	49217897	C	G	ENST00000323022	ENSG00000102001	CACNA1F	TRUE	FALSE
chrX	49217897	C	T	ENST00000323022	ENSG00000102001	CACNA1F	TRUE	FALSE
chrX	49217900	T	A	ENST00000323022	ENSG00000102001	CACNA1F
chrX	49217909	G	A	ENST00000323022	ENSG00000102001	CACNA1F
chrX	49217919	G	T	ENST00000323022	ENSG00000102001	CACNA1F
chrX	49217936	G	A	ENST00000323022	ENSG00000102001	CACNA1F
chrX	49217966	C	A	ENST00000323022	ENSG00000102001	CACNA1F
chrX	49217991	A	T	ENST00000323022	ENSG00000102001	CACNA1F
chrX	49217996	G	A	ENST00000323022	ENSG00000102001	CACNA1F
chrX	49218006	C	A	ENST00000323022	ENSG00000102001	CACNA1F	FALSE	FALSE
chrX	49218006	C	G	ENST00000323022	ENSG00000102001	CACNA1F	FALSE	FALSE
chrX	49218006	C	T	ENST00000323022	ENSG00000102001	CACNA1F	FALSE	FALSE
chrX	49218007	T	A	ENST00000323022	ENSG00000102001	CACNA1F	FALSE	FALSE
chrX	49218007	T	C	ENST00000323022	ENSG00000102001	CACNA1F	FALSE	FALSE
chrX	49218007	T	G	ENST00000323022	ENSG00000102001	CACNA1F	FALSE	FALSE
chrX	49218453	A	C	ENST00000323022	ENSG00000102001	CACNA1F	TRUE	FALSE
chrX	49218453	A	G	ENST00000323022	ENSG00000102001	CACNA1F	TRUE	FALSE
chrX	49218453	A	T	ENST00000323022	ENSG00000102001	CACNA1F	TRUE	FALSE
chrX	49218454	C	A	ENST00000323022	ENSG00000102001	CACNA1F	TRUE	FALSE
chrX	49218454	C	G	ENST00000323022	ENSG00000102001	CACNA1F	TRUE	FALSE
chrX	49218454	C	T	ENST00000323022	ENSG00000102001	CACNA1F	TRUE	FALSE
chrX	49218457	T	A	ENST00000323022	ENSG00000102001	CACNA1F
chrX	49218463	C	A	ENST00000323022	ENSG00000102001	CACNA1F
chrX	49218466	T	A	ENST00000323022	ENSG00000102001	CACNA1F
chrX	49218484	G	A	ENST00000323022	ENSG00000102001	CACNA1F
chrX	49218502	G	A	ENST00000323022	ENSG00000102001	CACNA1F
chrX	49218511	G	A	ENST00000323022	ENSG00000102001	CACNA1F
chrX	49218520	T	A	ENST00000323022	ENSG00000102001	CACNA1F
chrX	49218528	G	T	ENST00000323022	ENSG00000102001	CACNA1F
chrX	49218543	C	A	ENST00000323022	ENSG00000102001	CACNA1F	TRUE	FALSE
chrX	49218543	C	G	ENST00000323022	ENSG00000102001	CACNA1F	TRUE	FALSE
chrX	49218543	C	T	ENST00000323022	ENSG00000102001	CACNA1F	TRUE	FALSE
chrX	49218544	T	A	ENST00000323022	ENSG00000102001	CACNA1F	TRUE	FALSE
chrX	49218544	T	C	ENST00000323022	ENSG00000102001	CACNA1F	TRUE	FALSE
chrX	49218544	T	G	ENST00000323022	ENSG00000102001	CACNA1F	TRUE	FALSE
chrX	49218627	A	C	ENST00000323022	ENSG00000102001	CACNA1F	TRUE	FALSE
chrX	49218627	A	G	ENST00000323022	ENSG00000102001	CACNA1F	TRUE	FALSE
chrX	49218627	A	T	ENST00000323022	ENSG00000102001	CACNA1F	TRUE	FALSE
chrX	49218628	C	A	ENST00000323022	ENSG00000102001	CACNA1F	TRUE	FALSE
chrX	49218628	C	G	ENST00000323022	ENSG00000102001	CACNA1F	TRUE	FALSE
chrX	49218628	C	T	ENST00000323022	ENSG00000102001	CACNA1F	TRUE	FALSE
chrX	49218674	A	T	ENST00000323022	ENSG00000102001	CACNA1F
chrX	49218685	C	T	ENST00000323022	ENSG00000102001	CACNA1F
chrX	49218686	C	T	ENST00000323022	ENSG00000102001	CACNA1F
chrX	49218694	G	T	ENST00000323022	ENSG00000102001	CACNA1F
chrX	49218736	C	A	ENST00000323022	ENSG00000102001	CACNA1F	TRUE	FALSE
chrX	49218736	C	G	ENST00000323022	ENSG00000102001	CACNA1F	TRUE	FALSE
chrX	49218736	C	T	ENST00000323022	ENSG00000102001	CACNA1F	TRUE	FALSE
chrX	49218737	T	A	ENST00000323022	ENSG00000102001	CACNA1F	TRUE	FALSE
chrX	49218737	T	C	ENST00000323022	ENSG00000102001	CACNA1F	TRUE	FALSE
chrX	49218737	T	G	ENST00000323022	ENSG00000102001	CACNA1F	TRUE	FALSE
chrX	49218880	A	C	ENST00000323022	ENSG00000102001	CACNA1F	TRUE	FALSE
chrX	49218880	A	G	ENST00000323022	ENSG00000102001	CACNA1F	TRUE	FALSE
chrX	49218880	A	T	ENST00000323022	ENSG00000102001	CACNA1F	TRUE	FALSE
chrX	49218881	C	A	ENST00000323022	ENSG00000102001	CACNA1F	TRUE	FALSE
chrX	49218881	C	G	ENST00000323022	ENSG00000102001	CACNA1F	TRUE	FALSE
chrX	49218881	C	T	ENST00000323022	ENSG00000102001	CACNA1F	TRUE	FALSE
chrX	49218884	T	A	ENST00000323022	ENSG00000102001	CACNA1F
chrX	49218896	C	A	ENST00000323022	ENSG00000102001	CACNA1F
chrX	49218921	A	C	ENST00000323022	ENSG00000102001	CACNA1F
chrX	49218921	A	T	ENST00000323022	ENSG00000102001	CACNA1F
chrX	49218930	G	C	ENST00000323022	ENSG00000102001	CACNA1F
chrX	49218930	G	T	ENST00000323022	ENSG00000102001	CACNA1F
chrX	49218942	C	A	ENST00000323022	ENSG00000102001	CACNA1F	TRUE	FALSE
chrX	49218942	C	G	ENST00000323022	ENSG00000102001	CACNA1F	TRUE	FALSE
chrX	49218942	C	T	ENST00000323022	ENSG00000102001	CACNA1F	TRUE	FALSE
chrX	49218943	T	A	ENST00000323022	ENSG00000102001	CACNA1F	TRUE	FALSE
chrX	49218943	T	C	ENST00000323022	ENSG00000102001	CACNA1F	TRUE	FALSE
chrX	49218943	T	G	ENST00000323022	ENSG00000102001	CACNA1F	TRUE	FALSE
chrX	49219319	A	C	ENST00000323022	ENSG00000102001	CACNA1F	TRUE	FALSE
chrX	49219319	A	G	ENST00000323022	ENSG00000102001	CACNA1F	TRUE	FALSE
chrX	49219319	A	T	ENST00000323022	ENSG00000102001	CACNA1F	TRUE	FALSE
chrX	49219320	C	A	ENST00000323022	ENSG00000102001	CACNA1F	TRUE	FALSE
chrX	49219320	C	G	ENST00000323022	ENSG00000102001	CACNA1F	TRUE	FALSE
chrX	49219320	C	T	ENST00000323022	ENSG00000102001	CACNA1F	TRUE	FALSE
chrX	49219344	G	A	ENST00000323022	ENSG00000102001	CACNA1F
chrX	49219356	C	A	ENST00000323022	ENSG00000102001	CACNA1F
chrX	49219435	G	T	ENST00000323022	ENSG00000102001	CACNA1F
chrX	49219443	T	A	ENST00000323022	ENSG00000102001	CACNA1F
chrX	49219451	C	A	ENST00000323022	ENSG00000102001	CACNA1F	TRUE	FALSE
chrX	49219451	C	G	ENST00000323022	ENSG00000102001	CACNA1F	TRUE	FALSE
chrX	49219451	C	T	ENST00000323022	ENSG00000102001	CACNA1F	TRUE	FALSE
chrX	49219452	T	A	ENST00000323022	ENSG00000102001	CACNA1F	TRUE	FALSE
chrX	49219452	T	C	ENST00000323022	ENSG00000102001	CACNA1F	TRUE	FALSE
chrX	49219452	T	G	ENST00000323022	ENSG00000102001	CACNA1F	TRUE	FALSE
chrX	49219632	A	C	ENST00000323022	ENSG00000102001	CACNA1F	TRUE	FALSE
chrX	49219632	A	G	ENST00000323022	ENSG00000102001	CACNA1F	TRUE	FALSE
chrX	49219632	A	T	ENST00000323022	ENSG00000102001	CACNA1F	TRUE	FALSE
chrX	49219633	C	A	ENST00000323022	ENSG00000102001	CACNA1F	TRUE	FALSE
chrX	49219633	C	G	ENST00000323022	ENSG00000102001	CACNA1F	TRUE	FALSE
chrX	49219633	C	T	ENST00000323022	ENSG00000102001	CACNA1F	TRUE	FALSE
chrX	49219644	G	A	ENST00000323022	ENSG00000102001	CACNA1F
chrX	49219651	G	T	ENST00000323022	ENSG00000102001	CACNA1F
chrX	49219671	C	A	ENST00000323022	ENSG00000102001	CACNA1F
chrX	49219689	T	A	ENST00000323022	ENSG00000102001	CACNA1F
chrX	49219692	C	A	ENST00000323022	ENSG00000102001	CACNA1F
chrX	49219695	T	A	ENST00000323022	ENSG00000102001	CACNA1F
chrX	49219707	C	A	ENST00000323022	ENSG00000102001	CACNA1F
chrX	49219710	G	A	ENST00000323022	ENSG00000102001	CACNA1F
chrX	49219719	C	A	ENST00000323022	ENSG00000102001	CACNA1F
chrX	49219737	C	A	ENST00000323022	ENSG00000102001	CACNA1F
chrX	49219740	C	A	ENST00000323022	ENSG00000102001	CACNA1F
chrX	49219743	C	A	ENST00000323022	ENSG00000102001	CACNA1F
chrX	49219746	C	A	ENST00000323022	ENSG00000102001	CACNA1F
chrX	49219749	C	A	ENST00000323022	ENSG00000102001	CACNA1F
chrX	49219752	C	A	ENST00000323022	ENSG00000102001	CACNA1F
chrX	49219755	C	A	ENST00000323022	ENSG00000102001	CACNA1F
chrX	49219758	C	A	ENST00000323022	ENSG00000102001	CACNA1F
chrX	49219761	C	A	ENST00000323022	ENSG00000102001	CACNA1F
chrX	49219764	C	A	ENST00000323022	ENSG00000102001	CACNA1F
chrX	49219767	C	A	ENST00000323022	ENSG00000102001	CACNA1F
chrX	49219770	C	A	ENST00000323022	ENSG00000102001	CACNA1F
chrX	49219773	C	A	ENST00000323022	ENSG00000102001	CACNA1F
chrX	49219776	C	A	ENST00000323022	ENSG00000102001	CACNA1F
chrX	49219779	C	A	ENST00000323022	ENSG00000102001	CACNA1F
chrX	49219782	C	A	ENST00000323022	ENSG00000102001	CACNA1F
chrX	49219785	C	A	ENST00000323022	ENSG00000102001	CACNA1F
chrX	49219791	C	A	ENST00000323022	ENSG00000102001	CACNA1F	TRUE	FALSE
chrX	49219791	C	G	ENST00000323022	ENSG00000102001	CACNA1F	TRUE	FALSE
chrX	49219791	C	T	ENST00000323022	ENSG00000102001	CACNA1F	TRUE	FALSE
chrX	49219792	T	A	ENST00000323022	ENSG00000102001	CACNA1F	TRUE	FALSE
chrX	49219792	T	C	ENST00000323022	ENSG00000102001	CACNA1F	TRUE	FALSE
chrX	49219792	T	G	ENST00000323022	ENSG00000102001	CACNA1F	TRUE	FALSE
chrX	49220471	G	A	ENST00000323022	ENSG00000102001	CACNA1F	FALSE	FALSE
chrX	49220471	G	C	ENST00000323022	ENSG00000102001	CACNA1F	FALSE	FALSE
chrX	49220471	G	T	ENST00000323022	ENSG00000102001	CACNA1F	FALSE	FALSE
chrX	49220472	C	A	ENST00000323022	ENSG00000102001	CACNA1F	FALSE	FALSE
chrX	49220472	C	G	ENST00000323022	ENSG00000102001	CACNA1F	FALSE	FALSE
chrX	49220472	C	T	ENST00000323022	ENSG00000102001	CACNA1F	FALSE	FALSE
chrX	49220479	C	A	ENST00000323022	ENSG00000102001	CACNA1F
chrX	49220482	C	A	ENST00000323022	ENSG00000102001	CACNA1F
chrX	49220497	C	A	ENST00000323022	ENSG00000102001	CACNA1F
chrX	49220500	C	A	ENST00000323022	ENSG00000102001	CACNA1F
chrX	49220503	C	A	ENST00000323022	ENSG00000102001	CACNA1F
chrX	49220506	C	A	ENST00000323022	ENSG00000102001	CACNA1F
chrX	49220509	T	A	ENST00000323022	ENSG00000102001	CACNA1F
chrX	49220512	C	A	ENST00000323022	ENSG00000102001	CACNA1F
chrX	49220525	C	A	ENST00000323022	ENSG00000102001	CACNA1F	TRUE	FALSE
chrX	49220525	C	G	ENST00000323022	ENSG00000102001	CACNA1F	TRUE	FALSE
chrX	49220525	C	T	ENST00000323022	ENSG00000102001	CACNA1F	TRUE	FALSE
chrX	49220526	T	A	ENST00000323022	ENSG00000102001	CACNA1F	TRUE	FALSE
chrX	49220526	T	C	ENST00000323022	ENSG00000102001	CACNA1F	TRUE	FALSE
chrX	49220526	T	G	ENST00000323022	ENSG00000102001	CACNA1F	TRUE	FALSE
chrX	49221033	A	C	ENST00000323022	ENSG00000102001	CACNA1F	TRUE	FALSE
chrX	49221033	A	G	ENST00000323022	ENSG00000102001	CACNA1F	TRUE	FALSE
chrX	49221033	A	T	ENST00000323022	ENSG00000102001	CACNA1F	TRUE	FALSE
chrX	49221034	C	A	ENST00000323022	ENSG00000102001	CACNA1F	TRUE	FALSE
chrX	49221034	C	G	ENST00000323022	ENSG00000102001	CACNA1F	TRUE	FALSE
chrX	49221034	C	T	ENST00000323022	ENSG00000102001	CACNA1F	TRUE	FALSE
chrX	49221043	C	A	ENST00000323022	ENSG00000102001	CACNA1F
chrX	49221049	C	A	ENST00000323022	ENSG00000102001	CACNA1F
chrX	49221052	G	A	ENST00000323022	ENSG00000102001	CACNA1F
chrX	49221064	T	A	ENST00000323022	ENSG00000102001	CACNA1F
chrX	49221067	C	A	ENST00000323022	ENSG00000102001	CACNA1F
chrX	49221076	T	A	ENST00000323022	ENSG00000102001	CACNA1F
chrX	49221079	C	A	ENST00000323022	ENSG00000102001	CACNA1F
chrX	49221081	C	A	ENST00000323022	ENSG00000102001	CACNA1F	TRUE	FALSE
chrX	49221081	C	G	ENST00000323022	ENSG00000102001	CACNA1F	TRUE	FALSE
chrX	49221081	C	T	ENST00000323022	ENSG00000102001	CACNA1F	TRUE	FALSE
chrX	49221082	T	A	ENST00000323022	ENSG00000102001	CACNA1F	TRUE	FALSE
chrX	49221082	T	C	ENST00000323022	ENSG00000102001	CACNA1F	TRUE	FALSE
chrX	49221082	T	G	ENST00000323022	ENSG00000102001	CACNA1F	TRUE	FALSE
chrX	49222520	A	C	ENST00000323022	ENSG00000102001	CACNA1F	TRUE	FALSE
chrX	49222520	A	G	ENST00000323022	ENSG00000102001	CACNA1F	TRUE	FALSE
chrX	49222520	A	T	ENST00000323022	ENSG00000102001	CACNA1F	TRUE	FALSE
chrX	49222521	C	A	ENST00000323022	ENSG00000102001	CACNA1F	TRUE	FALSE
chrX	49222521	C	G	ENST00000323022	ENSG00000102001	CACNA1F	TRUE	FALSE
chrX	49222521	C	T	ENST00000323022	ENSG00000102001	CACNA1F	TRUE	FALSE
chrX	49222529	T	A	ENST00000323022	ENSG00000102001	CACNA1F
chrX	49222535	T	A	ENST00000323022	ENSG00000102001	CACNA1F
chrX	49222553	C	A	ENST00000323022	ENSG00000102001	CACNA1F
chrX	49222594	A	T	ENST00000323022	ENSG00000102001	CACNA1F
chrX	49222602	G	C	ENST00000323022	ENSG00000102001	CACNA1F
chrX	49222602	G	T	ENST00000323022	ENSG00000102001	CACNA1F
chrX	49222604	C	A	ENST00000323022	ENSG00000102001	CACNA1F	FALSE	FALSE
chrX	49222604	C	G	ENST00000323022	ENSG00000102001	CACNA1F	FALSE	FALSE
chrX	49222604	C	T	ENST00000323022	ENSG00000102001	CACNA1F	FALSE	FALSE
chrX	49222605	T	A	ENST00000323022	ENSG00000102001	CACNA1F	FALSE	FALSE
chrX	49222605	T	C	ENST00000323022	ENSG00000102001	CACNA1F	FALSE	FALSE
chrX	49222605	T	G	ENST00000323022	ENSG00000102001	CACNA1F	FALSE	FALSE
chrX	49222716	A	C	ENST00000323022	ENSG00000102001	CACNA1F	TRUE	FALSE
chrX	49222716	A	G	ENST00000323022	ENSG00000102001	CACNA1F	TRUE	FALSE
chrX	49222716	A	T	ENST00000323022	ENSG00000102001	CACNA1F	TRUE	FALSE
chrX	49222717	C	A	ENST00000323022	ENSG00000102001	CACNA1F	FALSE	FALSE
chrX	49222717	C	G	ENST00000323022	ENSG00000102001	CACNA1F	FALSE	FALSE
chrX	49222717	C	T	ENST00000323022	ENSG00000102001	CACNA1F	FALSE	FALSE
chrX	49222725	A	T	ENST00000323022	ENSG00000102001	CACNA1F
chrX	49222746	A	C	ENST00000323022	ENSG00000102001	CACNA1F
chrX	49222746	A	T	ENST00000323022	ENSG00000102001	CACNA1F
chrX	49222752	G	T	ENST00000323022	ENSG00000102001	CACNA1F
chrX	49222759	A	T	ENST00000323022	ENSG00000102001	CACNA1F
chrX	49222766	C	A	ENST00000323022	ENSG00000102001	CACNA1F
chrX	49222785	A	C	ENST00000323022	ENSG00000102001	CACNA1F
chrX	49222785	A	T	ENST00000323022	ENSG00000102001	CACNA1F
chrX	49222803	A	C	ENST00000323022	ENSG00000102001	CACNA1F
chrX	49222803	A	T	ENST00000323022	ENSG00000102001	CACNA1F
chrX	49222818	C	T	ENST00000323022	ENSG00000102001	CACNA1F
chrX	49222819	C	T	ENST00000323022	ENSG00000102001	CACNA1F
chrX	49222826	C	A	ENST00000323022	ENSG00000102001	CACNA1F
chrX	49222839	C	A	ENST00000323022	ENSG00000102001	CACNA1F	TRUE	FALSE
chrX	49222839	C	G	ENST00000323022	ENSG00000102001	CACNA1F	TRUE	FALSE
chrX	49222839	C	T	ENST00000323022	ENSG00000102001	CACNA1F	TRUE	FALSE
chrX	49222840	T	A	ENST00000323022	ENSG00000102001	CACNA1F	TRUE	FALSE
chrX	49222840	T	C	ENST00000323022	ENSG00000102001	CACNA1F	TRUE	FALSE
chrX	49222840	T	G	ENST00000323022	ENSG00000102001	CACNA1F	TRUE	FALSE
chrX	49222927	A	C	ENST00000323022	ENSG00000102001	CACNA1F	TRUE	FALSE
chrX	49222927	A	G	ENST00000323022	ENSG00000102001	CACNA1F	FALSE	FALSE
chrX	49222927	A	T	ENST00000323022	ENSG00000102001	CACNA1F	TRUE	FALSE
chrX	49222928	C	A	ENST00000323022	ENSG00000102001	CACNA1F	TRUE	FALSE
chrX	49222928	C	G	ENST00000323022	ENSG00000102001	CACNA1F	TRUE	FALSE
chrX	49222928	C	T	ENST00000323022	ENSG00000102001	CACNA1F	TRUE	FALSE
chrX	49222931	G	A	ENST00000323022	ENSG00000102001	CACNA1F
chrX	49222952	G	A	ENST00000323022	ENSG00000102001	CACNA1F
chrX	49222976	G	A	ENST00000323022	ENSG00000102001	CACNA1F
chrX	49222979	T	A	ENST00000323022	ENSG00000102001	CACNA1F
chrX	49222991	G	A	ENST00000323022	ENSG00000102001	CACNA1F
chrX	49223006	T	A	ENST00000323022	ENSG00000102001	CACNA1F
chrX	49223021	G	A	ENST00000323022	ENSG00000102001	CACNA1F
chrX	49223071	A	T	ENST00000323022	ENSG00000102001	CACNA1F
chrX	49223087	T	A	ENST00000323022	ENSG00000102001	CACNA1F
chrX	49223092	G	C	ENST00000323022	ENSG00000102001	CACNA1F
chrX	49223092	G	T	ENST00000323022	ENSG00000102001	CACNA1F
chrX	49223130	C	T	ENST00000323022	ENSG00000102001	CACNA1F
chrX	49223131	C	T	ENST00000323022	ENSG00000102001	CACNA1F
chrX	49223137	C	A	ENST00000323022	ENSG00000102001	CACNA1F	TRUE	FALSE
chrX	49223137	C	G	ENST00000323022	ENSG00000102001	CACNA1F	TRUE	FALSE
chrX	49223137	C	T	ENST00000323022	ENSG00000102001	CACNA1F	TRUE	FALSE
chrX	49223138	T	A	ENST00000323022	ENSG00000102001	CACNA1F	TRUE	FALSE
chrX	49223138	T	C	ENST00000323022	ENSG00000102001	CACNA1F	TRUE	FALSE
chrX	49223138	T	G	ENST00000323022	ENSG00000102001	CACNA1F	TRUE	FALSE
chrX	49224759	A	C	ENST00000323022	ENSG00000102001	CACNA1F	FALSE	FALSE
chrX	49224759	A	G	ENST00000323022	ENSG00000102001	CACNA1F	FALSE	FALSE
chrX	49224759	A	T	ENST00000323022	ENSG00000102001	CACNA1F	FALSE	FALSE
chrX	49224760	C	A	ENST00000323022	ENSG00000102001	CACNA1F	FALSE	FALSE
chrX	49224760	C	G	ENST00000323022	ENSG00000102001	CACNA1F	FALSE	FALSE
chrX	49224760	C	T	ENST00000323022	ENSG00000102001	CACNA1F	FALSE	FALSE
chrX	49224762	T	A	ENST00000323022	ENSG00000102001	CACNA1F
chrX	49224771	T	A	ENST00000323022	ENSG00000102001	CACNA1F
chrX	49224793	A	T	ENST00000323022	ENSG00000102001	CACNA1F
chrX	49224798	G	A	ENST00000323022	ENSG00000102001	CACNA1F
chrX	49224806	G	C	ENST00000323022	ENSG00000102001	CACNA1F
chrX	49224806	G	T	ENST00000323022	ENSG00000102001	CACNA1F
chrX	49224815	A	T	ENST00000323022	ENSG00000102001	CACNA1F
chrX	49224822	G	A	ENST00000323022	ENSG00000102001	CACNA1F
chrX	49224837	C	A	ENST00000323022	ENSG00000102001	CACNA1F
chrX	49224842	A	T	ENST00000323022	ENSG00000102001	CACNA1F
chrX	49224852	C	A	ENST00000323022	ENSG00000102001	CACNA1F
chrX	49224865	A	T	ENST00000323022	ENSG00000102001	CACNA1F
chrX	49224877	G	T	ENST00000323022	ENSG00000102001	CACNA1F
chrX	49224907	A	C	ENST00000323022	ENSG00000102001	CACNA1F
chrX	49224907	A	T	ENST00000323022	ENSG00000102001	CACNA1F
chrX	49224928	G	C	ENST00000323022	ENSG00000102001	CACNA1F
chrX	49224928	G	T	ENST00000323022	ENSG00000102001	CACNA1F
chrX	49224932	A	T	ENST00000323022	ENSG00000102001	CACNA1F
chrX	49224936	T	A	ENST00000323022	ENSG00000102001	CACNA1F
chrX	49224948	C	A	ENST00000323022	ENSG00000102001	CACNA1F
chrX	49224961	A	T	ENST00000323022	ENSG00000102001	CACNA1F
chrX	49224968	A	T	ENST00000323022	ENSG00000102001	CACNA1F
chrX	49224975	T	A	ENST00000323022	ENSG00000102001	CACNA1F
chrX	49224982	A	C	ENST00000323022	ENSG00000102001	CACNA1F
chrX	49224982	A	T	ENST00000323022	ENSG00000102001	CACNA1F
chrX	49224987	C	A	ENST00000323022	ENSG00000102001	CACNA1F	TRUE	FALSE
chrX	49224987	C	G	ENST00000323022	ENSG00000102001	CACNA1F	TRUE	FALSE
chrX	49224987	C	T	ENST00000323022	ENSG00000102001	CACNA1F	TRUE	FALSE
chrX	49224988	T	A	ENST00000323022	ENSG00000102001	CACNA1F	TRUE	FALSE
chrX	49224988	T	C	ENST00000323022	ENSG00000102001	CACNA1F	TRUE	FALSE
chrX	49224988	T	G	ENST00000323022	ENSG00000102001	CACNA1F	TRUE	FALSE
chrX	49225907	A	C	ENST00000323022	ENSG00000102001	CACNA1F	FALSE	FALSE
chrX	49225907	A	G	ENST00000323022	ENSG00000102001	CACNA1F	FALSE	FALSE
chrX	49225907	A	T	ENST00000323022	ENSG00000102001	CACNA1F	FALSE	FALSE
chrX	49225908	C	A	ENST00000323022	ENSG00000102001	CACNA1F	TRUE	FALSE
chrX	49225908	C	G	ENST00000323022	ENSG00000102001	CACNA1F	FALSE	FALSE
chrX	49225908	C	T	ENST00000323022	ENSG00000102001	CACNA1F	FALSE	FALSE
chrX	49225909	C	A	ENST00000323022	ENSG00000102001	CACNA1F
chrX	49225912	G	A	ENST00000323022	ENSG00000102001	CACNA1F
chrX	49225918	G	A	ENST00000323022	ENSG00000102001	CACNA1F
chrX	49225925	C	T	ENST00000323022	ENSG00000102001	CACNA1F
chrX	49225926	C	T	ENST00000323022	ENSG00000102001	CACNA1F
chrX	49225936	G	A	ENST00000323022	ENSG00000102001	CACNA1F
chrX	49225948	C	A	ENST00000323022	ENSG00000102001	CACNA1F
chrX	49225962	A	T	ENST00000323022	ENSG00000102001	CACNA1F
chrX	49225983	A	T	ENST00000323022	ENSG00000102001	CACNA1F
chrX	49225994	C	T	ENST00000323022	ENSG00000102001	CACNA1F
chrX	49225995	C	T	ENST00000323022	ENSG00000102001	CACNA1F
chrX	49225997	G	C	ENST00000323022	ENSG00000102001	CACNA1F
chrX	49225997	G	T	ENST00000323022	ENSG00000102001	CACNA1F
chrX	49226000	G	T	ENST00000323022	ENSG00000102001	CACNA1F
chrX	49226014	T	A	ENST00000323022	ENSG00000102001	CACNA1F
chrX	49226027	G	T	ENST00000323022	ENSG00000102001	CACNA1F
chrX	49226056	G	A	ENST00000323022	ENSG00000102001	CACNA1F
chrX	49226069	G	T	ENST00000323022	ENSG00000102001	CACNA1F
chrX	49226070	C	A	ENST00000323022	ENSG00000102001	CACNA1F	TRUE	FALSE
chrX	49226070	C	G	ENST00000323022	ENSG00000102001	CACNA1F	TRUE	FALSE
chrX	49226070	C	T	ENST00000323022	ENSG00000102001	CACNA1F	TRUE	FALSE
chrX	49226071	T	A	ENST00000323022	ENSG00000102001	CACNA1F	TRUE	FALSE
chrX	49226071	T	C	ENST00000323022	ENSG00000102001	CACNA1F	TRUE	FALSE
chrX	49226071	T	G	ENST00000323022	ENSG00000102001	CACNA1F	TRUE	FALSE
chrX	49226215	A	C	ENST00000323022	ENSG00000102001	CACNA1F	TRUE	FALSE
chrX	49226215	A	G	ENST00000323022	ENSG00000102001	CACNA1F	TRUE	FALSE
chrX	49226215	A	T	ENST00000323022	ENSG00000102001	CACNA1F	TRUE	FALSE
chrX	49226216	C	A	ENST00000323022	ENSG00000102001	CACNA1F	TRUE	FALSE
chrX	49226216	C	G	ENST00000323022	ENSG00000102001	CACNA1F	TRUE	FALSE
chrX	49226216	C	T	ENST00000323022	ENSG00000102001	CACNA1F	TRUE	FALSE
chrX	49226224	T	A	ENST00000323022	ENSG00000102001	CACNA1F
chrX	49226230	T	A	ENST00000323022	ENSG00000102001	CACNA1F
chrX	49226239	T	A	ENST00000323022	ENSG00000102001	CACNA1F
chrX	49226244	C	A	ENST00000323022	ENSG00000102001	CACNA1F	TRUE	FALSE
chrX	49226244	C	G	ENST00000323022	ENSG00000102001	CACNA1F	TRUE	FALSE
chrX	49226244	C	T	ENST00000323022	ENSG00000102001	CACNA1F	TRUE	FALSE
chrX	49226245	T	A	ENST00000323022	ENSG00000102001	CACNA1F	TRUE	FALSE
chrX	49226245	T	C	ENST00000323022	ENSG00000102001	CACNA1F	TRUE	FALSE
chrX	49226245	T	G	ENST00000323022	ENSG00000102001	CACNA1F	TRUE	FALSE
chrX	49226407	A	C	ENST00000323022	ENSG00000102001	CACNA1F	FALSE	FALSE
chrX	49226407	A	G	ENST00000323022	ENSG00000102001	CACNA1F	FALSE	FALSE
chrX	49226407	A	T	ENST00000323022	ENSG00000102001	CACNA1F	FALSE	FALSE
chrX	49226408	C	A	ENST00000323022	ENSG00000102001	CACNA1F	FALSE	FALSE
chrX	49226408	C	G	ENST00000323022	ENSG00000102001	CACNA1F	FALSE	FALSE
chrX	49226408	C	T	ENST00000323022	ENSG00000102001	CACNA1F	FALSE	FALSE
chrX	49226411	G	T	ENST00000323022	ENSG00000102001	CACNA1F
chrX	49226420	A	T	ENST00000323022	ENSG00000102001	CACNA1F
chrX	49226440	C	A	ENST00000323022	ENSG00000102001	CACNA1F
chrX	49226443	C	A	ENST00000323022	ENSG00000102001	CACNA1F
chrX	49226446	C	A	ENST00000323022	ENSG00000102001	CACNA1F
chrX	49226452	C	A	ENST00000323022	ENSG00000102001	CACNA1F
chrX	49226461	G	A	ENST00000323022	ENSG00000102001	CACNA1F
chrX	49226467	C	A	ENST00000323022	ENSG00000102001	CACNA1F
chrX	49226503	C	A	ENST00000323022	ENSG00000102001	CACNA1F	FALSE	FALSE
chrX	49226503	C	G	ENST00000323022	ENSG00000102001	CACNA1F	FALSE	FALSE
chrX	49226503	C	T	ENST00000323022	ENSG00000102001	CACNA1F	FALSE	FALSE
chrX	49226504	T	A	ENST00000323022	ENSG00000102001	CACNA1F	FALSE	FALSE
chrX	49226504	T	C	ENST00000323022	ENSG00000102001	CACNA1F	FALSE	FALSE
chrX	49226504	T	G	ENST00000323022	ENSG00000102001	CACNA1F	FALSE	FALSE
chrX	49226608	A	C	ENST00000323022	ENSG00000102001	CACNA1F	TRUE	FALSE
chrX	49226608	A	G	ENST00000323022	ENSG00000102001	CACNA1F	TRUE	FALSE
chrX	49226608	A	T	ENST00000323022	ENSG00000102001	CACNA1F	TRUE	FALSE
chrX	49226609	C	A	ENST00000323022	ENSG00000102001	CACNA1F	TRUE	FALSE
chrX	49226609	C	G	ENST00000323022	ENSG00000102001	CACNA1F	TRUE	FALSE
chrX	49226609	C	T	ENST00000323022	ENSG00000102001	CACNA1F	TRUE	FALSE
chrX	49226653	C	T	ENST00000323022	ENSG00000102001	CACNA1F
chrX	49226654	C	T	ENST00000323022	ENSG00000102001	CACNA1F
chrX	49226667	C	A	ENST00000323022	ENSG00000102001	CACNA1F
chrX	49226688	C	A	ENST00000323022	ENSG00000102001	CACNA1F
chrX	49226697	G	A	ENST00000323022	ENSG00000102001	CACNA1F
chrX	49226703	C	A	ENST00000323022	ENSG00000102001	CACNA1F	TRUE	FALSE
chrX	49226703	C	G	ENST00000323022	ENSG00000102001	CACNA1F	TRUE	FALSE
chrX	49226703	C	T	ENST00000323022	ENSG00000102001	CACNA1F	TRUE	FALSE
chrX	49226704	T	A	ENST00000323022	ENSG00000102001	CACNA1F	TRUE	FALSE
chrX	49226704	T	C	ENST00000323022	ENSG00000102001	CACNA1F	TRUE	FALSE
chrX	49226704	T	G	ENST00000323022	ENSG00000102001	CACNA1F	TRUE	FALSE
chrX	49226968	A	C	ENST00000323022	ENSG00000102001	CACNA1F	FALSE	FALSE
chrX	49226968	A	G	ENST00000323022	ENSG00000102001	CACNA1F	FALSE	FALSE
chrX	49226968	A	T	ENST00000323022	ENSG00000102001	CACNA1F	FALSE	FALSE
chrX	49226969	C	A	ENST00000323022	ENSG00000102001	CACNA1F	FALSE	FALSE
chrX	49226969	C	G	ENST00000323022	ENSG00000102001	CACNA1F	FALSE	FALSE
chrX	49226969	C	T	ENST00000323022	ENSG00000102001	CACNA1F	FALSE	FALSE
chrX	49226997	C	A	ENST00000323022	ENSG00000102001	CACNA1F
chrX	49227009	C	A	ENST00000323022	ENSG00000102001	CACNA1F
chrX	49227012	C	A	ENST00000323022	ENSG00000102001	CACNA1F
chrX	49227018	G	A	ENST00000323022	ENSG00000102001	CACNA1F
chrX	49227025	C	T	ENST00000323022	ENSG00000102001	CACNA1F
chrX	49227026	C	T	ENST00000323022	ENSG00000102001	CACNA1F
chrX	49227034	G	C	ENST00000323022	ENSG00000102001	CACNA1F
chrX	49227034	G	T	ENST00000323022	ENSG00000102001	CACNA1F
chrX	49227051	C	A	ENST00000323022	ENSG00000102001	CACNA1F
chrX	49227054	C	A	ENST00000323022	ENSG00000102001	CACNA1F
chrX	49227060	G	A	ENST00000323022	ENSG00000102001	CACNA1F
chrX	49227063	G	A	ENST00000323022	ENSG00000102001	CACNA1F
chrX	49227066	T	A	ENST00000323022	ENSG00000102001	CACNA1F
chrX	49227069	C	A	ENST00000323022	ENSG00000102001	CACNA1F
chrX	49227075	G	A	ENST00000323022	ENSG00000102001	CACNA1F
chrX	49227078	T	A	ENST00000323022	ENSG00000102001	CACNA1F
chrX	49227081	G	A	ENST00000323022	ENSG00000102001	CACNA1F
chrX	49227099	T	A	ENST00000323022	ENSG00000102001	CACNA1F
chrX	49227105	T	A	ENST00000323022	ENSG00000102001	CACNA1F
chrX	49227108	C	A	ENST00000323022	ENSG00000102001	CACNA1F
chrX	49227111	T	A	ENST00000323022	ENSG00000102001	CACNA1F
chrX	49227114	C	A	ENST00000323022	ENSG00000102001	CACNA1F
chrX	49227117	T	A	ENST00000323022	ENSG00000102001	CACNA1F
chrX	49227126	C	A	ENST00000323022	ENSG00000102001	CACNA1F
chrX	49227128	C	A	ENST00000323022	ENSG00000102001	CACNA1F	TRUE	FALSE
chrX	49227128	C	G	ENST00000323022	ENSG00000102001	CACNA1F	TRUE	FALSE
chrX	49227128	C	T	ENST00000323022	ENSG00000102001	CACNA1F	TRUE	FALSE
chrX	49227129	T	A	ENST00000323022	ENSG00000102001	CACNA1F	TRUE	FALSE
chrX	49227129	T	C	ENST00000323022	ENSG00000102001	CACNA1F	TRUE	FALSE
chrX	49227129	T	G	ENST00000323022	ENSG00000102001	CACNA1F	TRUE	FALSE
chrX	49228034	A	C	ENST00000323022	ENSG00000102001	CACNA1F	TRUE	FALSE
chrX	49228034	A	G	ENST00000323022	ENSG00000102001	CACNA1F	TRUE	FALSE
chrX	49228034	A	T	ENST00000323022	ENSG00000102001	CACNA1F	TRUE	FALSE
chrX	49228035	C	A	ENST00000323022	ENSG00000102001	CACNA1F	TRUE	FALSE
chrX	49228035	C	G	ENST00000323022	ENSG00000102001	CACNA1F	TRUE	FALSE
chrX	49228035	C	T	ENST00000323022	ENSG00000102001	CACNA1F	TRUE	FALSE
chrX	49228101	G	C	ENST00000323022	ENSG00000102001	CACNA1F
chrX	49228101	G	T	ENST00000323022	ENSG00000102001	CACNA1F
chrX	49228107	C	T	ENST00000323022	ENSG00000102001	CACNA1F
chrX	49228108	C	T	ENST00000323022	ENSG00000102001	CACNA1F
chrX	49228118	C	A	ENST00000323022	ENSG00000102001	CACNA1F
chrX	49228119	A	C	ENST00000323022	ENSG00000102001	CACNA1F
chrX	49228119	A	T	ENST00000323022	ENSG00000102001	CACNA1F
chrX	49228136	G	A	ENST00000323022	ENSG00000102001	CACNA1F
chrX	49228140	C	A	ENST00000323022	ENSG00000102001	CACNA1F	TRUE	FALSE
chrX	49228140	C	G	ENST00000323022	ENSG00000102001	CACNA1F	TRUE	FALSE
chrX	49228140	C	T	ENST00000323022	ENSG00000102001	CACNA1F	TRUE	FALSE
chrX	49228141	T	A	ENST00000323022	ENSG00000102001	CACNA1F	TRUE	FALSE
chrX	49228141	T	C	ENST00000323022	ENSG00000102001	CACNA1F	TRUE	FALSE
chrX	49228141	T	G	ENST00000323022	ENSG00000102001	CACNA1F	TRUE	FALSE
chrX	49228249	A	C	ENST00000323022	ENSG00000102001	CACNA1F	TRUE	FALSE
chrX	49228249	A	G	ENST00000323022	ENSG00000102001	CACNA1F	TRUE	FALSE
chrX	49228249	A	T	ENST00000323022	ENSG00000102001	CACNA1F	TRUE	FALSE
chrX	49228250	C	A	ENST00000323022	ENSG00000102001	CACNA1F	TRUE	FALSE
chrX	49228250	C	G	ENST00000323022	ENSG00000102001	CACNA1F	TRUE	FALSE
chrX	49228250	C	T	ENST00000323022	ENSG00000102001	CACNA1F	TRUE	FALSE
chrX	49228251	C	T	ENST00000323022	ENSG00000102001	CACNA1F
chrX	49228252	C	T	ENST00000323022	ENSG00000102001	CACNA1F
chrX	49228254	G	C	ENST00000323022	ENSG00000102001	CACNA1F
chrX	49228254	G	T	ENST00000323022	ENSG00000102001	CACNA1F
chrX	49228269	C	T	ENST00000323022	ENSG00000102001	CACNA1F
chrX	49228270	C	T	ENST00000323022	ENSG00000102001	CACNA1F
chrX	49228277	C	A	ENST00000323022	ENSG00000102001	CACNA1F
chrX	49228287	A	T	ENST00000323022	ENSG00000102001	CACNA1F
chrX	49228292	G	A	ENST00000323022	ENSG00000102001	CACNA1F
chrX	49228343	C	A	ENST00000323022	ENSG00000102001	CACNA1F
chrX	49228356	C	T	ENST00000323022	ENSG00000102001	CACNA1F
chrX	49228357	C	T	ENST00000323022	ENSG00000102001	CACNA1F
chrX	49228368	G	T	ENST00000323022	ENSG00000102001	CACNA1F
chrX	49228373	C	A	ENST00000323022	ENSG00000102001	CACNA1F
chrX	49228379	G	A	ENST00000323022	ENSG00000102001	CACNA1F
chrX	49228389	G	T	ENST00000323022	ENSG00000102001	CACNA1F
chrX	49228402	G	C	ENST00000323022	ENSG00000102001	CACNA1F
chrX	49228402	G	T	ENST00000323022	ENSG00000102001	CACNA1F
chrX	49228406	C	A	ENST00000323022	ENSG00000102001	CACNA1F
chrX	49228408	G	T	ENST00000323022	ENSG00000102001	CACNA1F
chrX	49228416	A	T	ENST00000323022	ENSG00000102001	CACNA1F
chrX	49228423	G	T	ENST00000323022	ENSG00000102001	CACNA1F
chrX	49228433	C	A	ENST00000323022	ENSG00000102001	CACNA1F
chrX	49228436	C	A	ENST00000323022	ENSG00000102001	CACNA1F
chrX	49228442	C	A	ENST00000323022	ENSG00000102001	CACNA1F
chrX	49228448	C	A	ENST00000323022	ENSG00000102001	CACNA1F	FALSE	FALSE
chrX	49228448	C	G	ENST00000323022	ENSG00000102001	CACNA1F	FALSE	FALSE
chrX	49228448	C	T	ENST00000323022	ENSG00000102001	CACNA1F	FALSE	FALSE
chrX	49228449	T	A	ENST00000323022	ENSG00000102001	CACNA1F	FALSE	FALSE
chrX	49228449	T	C	ENST00000323022	ENSG00000102001	CACNA1F	FALSE	FALSE
chrX	49228449	T	G	ENST00000323022	ENSG00000102001	CACNA1F	FALSE	FALSE
chrX	49230218	A	C	ENST00000323022	ENSG00000102001	CACNA1F	TRUE	FALSE
chrX	49230218	A	G	ENST00000323022	ENSG00000102001	CACNA1F	TRUE	FALSE
chrX	49230218	A	T	ENST00000323022	ENSG00000102001	CACNA1F	TRUE	FALSE
chrX	49230219	C	A	ENST00000323022	ENSG00000102001	CACNA1F	TRUE	FALSE
chrX	49230219	C	G	ENST00000323022	ENSG00000102001	CACNA1F	TRUE	FALSE
chrX	49230219	C	T	ENST00000323022	ENSG00000102001	CACNA1F	TRUE	FALSE
chrX	49230226	C	A	ENST00000323022	ENSG00000102001	CACNA1F
chrX	49230233	G	C	ENST00000323022	ENSG00000102001	CACNA1F
chrX	49230233	G	T	ENST00000323022	ENSG00000102001	CACNA1F
chrX	49230236	G	T	ENST00000323022	ENSG00000102001	CACNA1F
chrX	49230244	T	A	ENST00000323022	ENSG00000102001	CACNA1F
chrX	49230253	G	A	ENST00000323022	ENSG00000102001	CACNA1F
chrX	49230256	C	A	ENST00000323022	ENSG00000102001	CACNA1F
chrX	49230268	C	A	ENST00000323022	ENSG00000102001	CACNA1F
chrX	49230284	A	C	ENST00000323022	ENSG00000102001	CACNA1F
chrX	49230284	A	T	ENST00000323022	ENSG00000102001	CACNA1F
chrX	49230343	T	A	ENST00000323022	ENSG00000102001	CACNA1F
chrX	49230373	C	A	ENST00000323022	ENSG00000102001	CACNA1F	TRUE	FALSE
chrX	49230373	C	G	ENST00000323022	ENSG00000102001	CACNA1F	TRUE	FALSE
chrX	49230373	C	T	ENST00000323022	ENSG00000102001	CACNA1F	TRUE	FALSE
chrX	49230374	T	A	ENST00000323022	ENSG00000102001	CACNA1F	TRUE	FALSE
chrX	49230374	T	C	ENST00000323022	ENSG00000102001	CACNA1F	TRUE	FALSE
chrX	49230374	T	G	ENST00000323022	ENSG00000102001	CACNA1F	TRUE	FALSE
chrX	49230465	A	C	ENST00000323022	ENSG00000102001	CACNA1F	TRUE	FALSE
chrX	49230465	A	G	ENST00000323022	ENSG00000102001	CACNA1F	TRUE	FALSE
chrX	49230465	A	T	ENST00000323022	ENSG00000102001	CACNA1F	TRUE	FALSE
chrX	49230466	C	A	ENST00000323022	ENSG00000102001	CACNA1F	TRUE	FALSE
chrX	49230466	C	G	ENST00000323022	ENSG00000102001	CACNA1F	TRUE	FALSE
chrX	49230466	C	T	ENST00000323022	ENSG00000102001	CACNA1F	TRUE	FALSE
chrX	49230517	A	T	ENST00000323022	ENSG00000102001	CACNA1F
chrX	49230524	T	A	ENST00000323022	ENSG00000102001	CACNA1F
chrX	49230539	C	A	ENST00000323022	ENSG00000102001	CACNA1F
chrX	49230545	T	A	ENST00000323022	ENSG00000102001	CACNA1F
chrX	49230548	C	A	ENST00000323022	ENSG00000102001	CACNA1F
chrX	49230578	C	A	ENST00000323022	ENSG00000102001	CACNA1F
chrX	49230587	G	A	ENST00000323022	ENSG00000102001	CACNA1F
chrX	49230590	C	A	ENST00000323022	ENSG00000102001	CACNA1F
chrX	49230610	C	A	ENST00000323022	ENSG00000102001	CACNA1F	TRUE	FALSE
chrX	49230610	C	G	ENST00000323022	ENSG00000102001	CACNA1F	TRUE	FALSE
chrX	49230610	C	T	ENST00000323022	ENSG00000102001	CACNA1F	TRUE	FALSE
chrX	49230611	T	A	ENST00000323022	ENSG00000102001	CACNA1F	TRUE	FALSE
chrX	49230611	T	C	ENST00000323022	ENSG00000102001	CACNA1F	TRUE	FALSE
chrX	49230611	T	G	ENST00000323022	ENSG00000102001	CACNA1F	TRUE	FALSE
chrX	49230848	A	C	ENST00000323022	ENSG00000102001	CACNA1F	TRUE	FALSE
chrX	49230848	A	G	ENST00000323022	ENSG00000102001	CACNA1F	TRUE	FALSE
chrX	49230848	A	T	ENST00000323022	ENSG00000102001	CACNA1F	TRUE	FALSE
chrX	49230849	C	A	ENST00000323022	ENSG00000102001	CACNA1F	TRUE	FALSE
chrX	49230849	C	G	ENST00000323022	ENSG00000102001	CACNA1F	TRUE	FALSE
chrX	49230849	C	T	ENST00000323022	ENSG00000102001	CACNA1F	TRUE	FALSE
chrX	49230882	C	T	ENST00000323022	ENSG00000102001	CACNA1F
chrX	49230883	C	T	ENST00000323022	ENSG00000102001	CACNA1F
chrX	49230897	G	C	ENST00000323022	ENSG00000102001	CACNA1F
chrX	49230897	G	T	ENST00000323022	ENSG00000102001	CACNA1F
chrX	49230924	G	C	ENST00000323022	ENSG00000102001	CACNA1F
chrX	49230924	G	T	ENST00000323022	ENSG00000102001	CACNA1F
chrX	49230938	T	A	ENST00000323022	ENSG00000102001	CACNA1F
chrX	49230950	C	A	ENST00000323022	ENSG00000102001	CACNA1F
chrX	49230975	G	C	ENST00000323022	ENSG00000102001	CACNA1F
chrX	49230975	G	T	ENST00000323022	ENSG00000102001	CACNA1F
chrX	49230980	C	A	ENST00000323022	ENSG00000102001	CACNA1F
chrX	49230986	G	A	ENST00000323022	ENSG00000102001	CACNA1F
chrX	49230989	C	A	ENST00000323022	ENSG00000102001	CACNA1F
chrX	49230990	C	A	ENST00000323022	ENSG00000102001	CACNA1F	TRUE	FALSE
chrX	49230990	C	G	ENST00000323022	ENSG00000102001	CACNA1F	TRUE	FALSE
chrX	49230990	C	T	ENST00000323022	ENSG00000102001	CACNA1F	TRUE	FALSE
chrX	49230991	T	A	ENST00000323022	ENSG00000102001	CACNA1F	TRUE	FALSE
chrX	49230991	T	C	ENST00000323022	ENSG00000102001	CACNA1F	TRUE	FALSE
chrX	49230991	T	G	ENST00000323022	ENSG00000102001	CACNA1F	TRUE	FALSE
chrX	49231200	A	C	ENST00000323022	ENSG00000102001	CACNA1F	TRUE	FALSE
chrX	49231200	A	G	ENST00000323022	ENSG00000102001	CACNA1F	FALSE	FALSE
chrX	49231200	A	T	ENST00000323022	ENSG00000102001	CACNA1F	TRUE	FALSE
chrX	49231201	C	A	ENST00000323022	ENSG00000102001	CACNA1F	TRUE	FALSE
chrX	49231201	C	G	ENST00000323022	ENSG00000102001	CACNA1F	TRUE	FALSE
chrX	49231201	C	T	ENST00000323022	ENSG00000102001	CACNA1F	TRUE	FALSE
chrX	49231234	C	A	ENST00000323022	ENSG00000102001	CACNA1F
chrX	49231247	G	C	ENST00000323022	ENSG00000102001	CACNA1F
chrX	49231247	G	T	ENST00000323022	ENSG00000102001	CACNA1F
chrX	49231255	C	A	ENST00000323022	ENSG00000102001	CACNA1F
chrX	49231265	G	T	ENST00000323022	ENSG00000102001	CACNA1F
chrX	49231308	C	A	ENST00000323022	ENSG00000102001	CACNA1F	FALSE	FALSE
chrX	49231308	C	G	ENST00000323022	ENSG00000102001	CACNA1F	FALSE	FALSE
chrX	49231308	C	T	ENST00000323022	ENSG00000102001	CACNA1F	TRUE	FALSE
chrX	49231309	T	A	ENST00000323022	ENSG00000102001	CACNA1F	FALSE	FALSE
chrX	49231309	T	C	ENST00000323022	ENSG00000102001	CACNA1F	FALSE	FALSE
chrX	49231309	T	G	ENST00000323022	ENSG00000102001	CACNA1F	FALSE	FALSE
chrX	49231676	G	A	ENST00000323022	ENSG00000102001	CACNA1F	FALSE	FALSE
chrX	49231676	G	C	ENST00000323022	ENSG00000102001	CACNA1F	FALSE	FALSE
chrX	49231676	G	T	ENST00000323022	ENSG00000102001	CACNA1F	FALSE	FALSE
chrX	49231677	C	A	ENST00000323022	ENSG00000102001	CACNA1F	FALSE	FALSE
chrX	49231677	C	G	ENST00000323022	ENSG00000102001	CACNA1F	FALSE	FALSE
chrX	49231677	C	T	ENST00000323022	ENSG00000102001	CACNA1F	FALSE	FALSE
chrX	49231679	T	A	ENST00000323022	ENSG00000102001	CACNA1F
chrX	49231680	C	T	ENST00000323022	ENSG00000102001	CACNA1F
chrX	49231681	C	T	ENST00000323022	ENSG00000102001	CACNA1F
chrX	49231685	C	A	ENST00000323022	ENSG00000102001	CACNA1F
chrX	49231698	G	T	ENST00000323022	ENSG00000102001	CACNA1F
chrX	49231709	G	A	ENST00000323022	ENSG00000102001	CACNA1F
chrX	49231731	G	T	ENST00000323022	ENSG00000102001	CACNA1F
chrX	49231750	G	C	ENST00000323022	ENSG00000102001	CACNA1F
chrX	49231750	G	T	ENST00000323022	ENSG00000102001	CACNA1F
chrX	49231757	G	A	ENST00000323022	ENSG00000102001	CACNA1F
chrX	49231781	T	A	ENST00000323022	ENSG00000102001	CACNA1F
chrX	49231787	T	A	ENST00000323022	ENSG00000102001	CACNA1F
chrX	49231796	G	A	ENST00000323022	ENSG00000102001	CACNA1F
chrX	49231802	T	A	ENST00000323022	ENSG00000102001	CACNA1F
chrX	49231805	G	A	ENST00000323022	ENSG00000102001	CACNA1F
chrX	49231808	T	A	ENST00000323022	ENSG00000102001	CACNA1F
chrX	49231825	G	C	ENST00000323022	ENSG00000102001	CACNA1F
chrX	49231825	G	T	ENST00000323022	ENSG00000102001	CACNA1F
chrX	49231841	C	A	ENST00000323022	ENSG00000102001	CACNA1F
chrX	49231847	C	A	ENST00000323022	ENSG00000102001	CACNA1F
chrX	49231866	G	T	ENST00000323022	ENSG00000102001	CACNA1F
chrX	49231875	C	T	ENST00000323022	ENSG00000102001	CACNA1F
chrX	49231876	C	T	ENST00000323022	ENSG00000102001	CACNA1F
chrX	49231880	C	A	ENST00000323022	ENSG00000102001	CACNA1F
chrX	49231916	C	A	ENST00000323022	ENSG00000102001	CACNA1F	FALSE	FALSE
chrX	49231928	C	A	ENST00000323022	ENSG00000102001	CACNA1F	FALSE	FALSE
chrX	49231928	C	G	ENST00000323022	ENSG00000102001	CACNA1F	FALSE	FALSE
chrX	49231928	C	T	ENST00000323022	ENSG00000102001	CACNA1F	FALSE	FALSE
chrX	49231929	T	A	ENST00000323022	ENSG00000102001	CACNA1F	FALSE	FALSE
chrX	49231929	T	C	ENST00000323022	ENSG00000102001	CACNA1F	FALSE	FALSE
chrX	49231929	T	G	ENST00000323022	ENSG00000102001	CACNA1F	FALSE	FALSE
chrX	49233283	A	C	ENST00000323022	ENSG00000102001	CACNA1F	FALSE	FALSE
chrX	49233283	A	G	ENST00000323022	ENSG00000102001	CACNA1F	FALSE	FALSE
chrX	49233283	A	T	ENST00000323022	ENSG00000102001	CACNA1F	FALSE	FALSE
chrX	49233284	C	A	ENST00000323022	ENSG00000102001	CACNA1F	FALSE	FALSE
chrX	49233284	C	G	ENST00000323022	ENSG00000102001	CACNA1F	FALSE	FALSE
chrX	49233284	C	T	ENST00000323022	ENSG00000102001	CACNA1F	FALSE	FALSE
chrX	49233288	T	A	ENST00000323022	ENSG00000102001	CACNA1F	FALSE	FALSE
chrX	49233297	C	A	ENST00000323022	ENSG00000102001	CACNA1F	FALSE	FALSE
chrX	49233303	C	A	ENST00000323022	ENSG00000102001	CACNA1F	FALSE	FALSE
chrX	49233305	G	T	ENST00000323022	ENSG00000102001	CACNA1F	FALSE	FALSE
chrX	49235640	G	T	ENST00000376227	ENSG00000101997	CCDC22	FALSE	FALSE
chrX	49235643	G	T	ENST00000376227	ENSG00000101997	CCDC22	FALSE	FALSE
chrX	49235652	C	T	ENST00000376227	ENSG00000101997	CCDC22	FALSE	FALSE
chrX	49235668	C	A	ENST00000376227	ENSG00000101997	CCDC22	FALSE	FALSE
chrX	49235676	C	T	ENST00000376227	ENSG00000101997	CCDC22	FALSE	FALSE
chrX	49235687	G	A	ENST00000376227	ENSG00000101997	CCDC22	TRUE	FALSE
chrX	49235687	G	C	ENST00000376227	ENSG00000101997	CCDC22	TRUE	FALSE
chrX	49235687	G	T	ENST00000376227	ENSG00000101997	CCDC22	TRUE	FALSE
chrX	49235688	T	A	ENST00000376227	ENSG00000101997	CCDC22	TRUE	FALSE
chrX	49235688	T	C	ENST00000376227	ENSG00000101997	CCDC22	TRUE	FALSE
chrX	49235688	T	G	ENST00000376227	ENSG00000101997	CCDC22	TRUE	FALSE
chrX	49237084	A	C	ENST00000376227	ENSG00000101997	CCDC22	TRUE	FALSE
chrX	49237084	A	G	ENST00000376227	ENSG00000101997	CCDC22	TRUE	FALSE
chrX	49237084	A	T	ENST00000376227	ENSG00000101997	CCDC22	TRUE	FALSE
chrX	49237085	G	A	ENST00000376227	ENSG00000101997	CCDC22	TRUE	FALSE
chrX	49237085	G	C	ENST00000376227	ENSG00000101997	CCDC22	TRUE	FALSE
chrX	49237085	G	T	ENST00000376227	ENSG00000101997	CCDC22	TRUE	FALSE
chrX	49237105	C	T	ENST00000376227	ENSG00000101997	CCDC22		FALSE
chrX	49237112	T	A	ENST00000376227	ENSG00000101997	CCDC22
chrX	49237129	G	T	ENST00000376227	ENSG00000101997	CCDC22
chrX	49237141	G	T	ENST00000376227	ENSG00000101997	CCDC22
chrX	49237158	C	A	ENST00000376227	ENSG00000101997	CCDC22
chrX	49237252	C	T	ENST00000376227	ENSG00000101997	CCDC22
chrX	49237260	C	A	ENST00000376227	ENSG00000101997	CCDC22
chrX	49237264	G	A	ENST00000376227	ENSG00000101997	CCDC22	TRUE	FALSE
chrX	49237264	G	C	ENST00000376227	ENSG00000101997	CCDC22	TRUE	FALSE
chrX	49237264	G	T	ENST00000376227	ENSG00000101997	CCDC22	TRUE	FALSE
chrX	49237265	T	A	ENST00000376227	ENSG00000101997	CCDC22	TRUE	FALSE
chrX	49237265	T	C	ENST00000376227	ENSG00000101997	CCDC22	TRUE	FALSE
chrX	49237265	T	G	ENST00000376227	ENSG00000101997	CCDC22	TRUE	FALSE
chrX	49242014	A	C	ENST00000376227	ENSG00000101997	CCDC22	TRUE	FALSE
chrX	49242014	A	G	ENST00000376227	ENSG00000101997	CCDC22	TRUE	FALSE
chrX	49242014	A	T	ENST00000376227	ENSG00000101997	CCDC22	TRUE	FALSE
chrX	49242015	G	A	ENST00000376227	ENSG00000101997	CCDC22	TRUE	FALSE
chrX	49242015	G	C	ENST00000376227	ENSG00000101997	CCDC22	TRUE	FALSE
chrX	49242015	G	T	ENST00000376227	ENSG00000101997	CCDC22	TRUE	FALSE
chrX	49242027	T	A	ENST00000376227	ENSG00000101997	CCDC22
chrX	49242027	T	G	ENST00000376227	ENSG00000101997	CCDC22
chrX	49242032	T	A	ENST00000376227	ENSG00000101997	CCDC22
chrX	49242034	G	T	ENST00000376227	ENSG00000101997	CCDC22
chrX	49242045	T	A	ENST00000376227	ENSG00000101997	CCDC22
chrX	49242045	T	G	ENST00000376227	ENSG00000101997	CCDC22
chrX	49242046	C	T	ENST00000376227	ENSG00000101997	CCDC22
chrX	49242060	C	A	ENST00000376227	ENSG00000101997	CCDC22
chrX	49242060	C	G	ENST00000376227	ENSG00000101997	CCDC22
chrX	49242067	G	T	ENST00000376227	ENSG00000101997	CCDC22
chrX	49242079	C	T	ENST00000376227	ENSG00000101997	CCDC22
chrX	49242098	T	A	ENST00000376227	ENSG00000101997	CCDC22
chrX	49242103	G	T	ENST00000376227	ENSG00000101997	CCDC22
chrX	49242127	G	T	ENST00000376227	ENSG00000101997	CCDC22
chrX	49242139	C	T	ENST00000376227	ENSG00000101997	CCDC22
chrX	49242149	G	A	ENST00000376227	ENSG00000101997	CCDC22	TRUE	FALSE
chrX	49242149	G	C	ENST00000376227	ENSG00000101997	CCDC22	TRUE	FALSE
chrX	49242149	G	T	ENST00000376227	ENSG00000101997	CCDC22	TRUE	FALSE
chrX	49242150	T	A	ENST00000376227	ENSG00000101997	CCDC22	TRUE	FALSE
chrX	49242150	T	C	ENST00000376227	ENSG00000101997	CCDC22	TRUE	FALSE
chrX	49242150	T	G	ENST00000376227	ENSG00000101997	CCDC22	TRUE	FALSE
chrX	49242884	A	C	ENST00000376227	ENSG00000101997	CCDC22	TRUE	FALSE
chrX	49242884	A	G	ENST00000376227	ENSG00000101997	CCDC22	TRUE	FALSE
chrX	49242884	A	T	ENST00000376227	ENSG00000101997	CCDC22	TRUE	FALSE
chrX	49242885	G	A	ENST00000376227	ENSG00000101997	CCDC22	TRUE	FALSE
chrX	49242885	G	C	ENST00000376227	ENSG00000101997	CCDC22	TRUE	FALSE
chrX	49242885	G	T	ENST00000376227	ENSG00000101997	CCDC22	TRUE	FALSE
chrX	49242892	C	A	ENST00000376227	ENSG00000101997	CCDC22
chrX	49242892	C	G	ENST00000376227	ENSG00000101997	CCDC22
chrX	49242921	C	T	ENST00000376227	ENSG00000101997	CCDC22
chrX	49242933	C	T	ENST00000376227	ENSG00000101997	CCDC22
chrX	49242949	G	A	ENST00000376227	ENSG00000101997	CCDC22
chrX	49242950	G	A	ENST00000376227	ENSG00000101997	CCDC22
chrX	49242975	A	T	ENST00000376227	ENSG00000101997	CCDC22
chrX	49242981	C	T	ENST00000376227	ENSG00000101997	CCDC22
chrX	49242990	C	T	ENST00000376227	ENSG00000101997	CCDC22
chrX	49242993	G	A	ENST00000376227	ENSG00000101997	CCDC22	TRUE	FALSE
chrX	49242993	G	C	ENST00000376227	ENSG00000101997	CCDC22	TRUE	FALSE
chrX	49242993	G	T	ENST00000376227	ENSG00000101997	CCDC22	TRUE	FALSE
chrX	49242994	T	A	ENST00000376227	ENSG00000101997	CCDC22	TRUE	FALSE
chrX	49242994	T	C	ENST00000376227	ENSG00000101997	CCDC22	FALSE	FALSE
chrX	49242994	T	G	ENST00000376227	ENSG00000101997	CCDC22	TRUE	FALSE
chrX	49243116	A	C	ENST00000376227	ENSG00000101997	CCDC22	FALSE	FALSE
chrX	49243116	A	G	ENST00000376227	ENSG00000101997	CCDC22	FALSE	FALSE
chrX	49243116	A	T	ENST00000376227	ENSG00000101997	CCDC22	FALSE	FALSE
chrX	49243117	G	A	ENST00000376227	ENSG00000101997	CCDC22	FALSE	FALSE
chrX	49243117	G	C	ENST00000376227	ENSG00000101997	CCDC22	FALSE	FALSE
chrX	49243117	G	T	ENST00000376227	ENSG00000101997	CCDC22	FALSE	FALSE
chrX	49243122	C	A	ENST00000376227	ENSG00000101997	CCDC22
chrX	49243130	C	T	ENST00000376227	ENSG00000101997	CCDC22
chrX	49243133	A	T	ENST00000376227	ENSG00000101997	CCDC22
chrX	49243166	G	T	ENST00000376227	ENSG00000101997	CCDC22
chrX	49243170	T	A	ENST00000376227	ENSG00000101997	CCDC22
chrX	49243178	A	T	ENST00000376227	ENSG00000101997	CCDC22
chrX	49243184	G	T	ENST00000376227	ENSG00000101997	CCDC22
chrX	49243185	G	A	ENST00000376227	ENSG00000101997	CCDC22	FALSE	FALSE
chrX	49243185	G	C	ENST00000376227	ENSG00000101997	CCDC22	FALSE	FALSE
chrX	49243185	G	T	ENST00000376227	ENSG00000101997	CCDC22	FALSE	FALSE
chrX	49243186	T	A	ENST00000376227	ENSG00000101997	CCDC22	FALSE	FALSE
chrX	49243186	T	C	ENST00000376227	ENSG00000101997	CCDC22	FALSE	FALSE
chrX	49243186	T	G	ENST00000376227	ENSG00000101997	CCDC22	FALSE	FALSE
chrX	49243282	A	C	ENST00000376227	ENSG00000101997	CCDC22	TRUE	FALSE
chrX	49243282	A	G	ENST00000376227	ENSG00000101997	CCDC22	TRUE	FALSE
chrX	49243282	A	T	ENST00000376227	ENSG00000101997	CCDC22	TRUE	FALSE
chrX	49243283	G	A	ENST00000376227	ENSG00000101997	CCDC22	TRUE	FALSE
chrX	49243283	G	C	ENST00000376227	ENSG00000101997	CCDC22	TRUE	FALSE
chrX	49243283	G	T	ENST00000376227	ENSG00000101997	CCDC22	TRUE	FALSE
chrX	49243292	G	T	ENST00000376227	ENSG00000101997	CCDC22
chrX	49243298	C	T	ENST00000376227	ENSG00000101997	CCDC22
chrX	49243331	C	T	ENST00000376227	ENSG00000101997	CCDC22
chrX	49243340	C	T	ENST00000376227	ENSG00000101997	CCDC22
chrX	49243349	G	T	ENST00000376227	ENSG00000101997	CCDC22
chrX	49243362	C	A	ENST00000376227	ENSG00000101997	CCDC22
chrX	49243370	G	T	ENST00000376227	ENSG00000101997	CCDC22
chrX	49243385	C	T	ENST00000376227	ENSG00000101997	CCDC22
chrX	49243393	C	A	ENST00000376227	ENSG00000101997	CCDC22
chrX	49243394	C	T	ENST00000376227	ENSG00000101997	CCDC22
chrX	49243397	C	T	ENST00000376227	ENSG00000101997	CCDC22
chrX	49243424	G	T	ENST00000376227	ENSG00000101997	CCDC22
chrX	49243431	G	A	ENST00000376227	ENSG00000101997	CCDC22
chrX	49243432	G	A	ENST00000376227	ENSG00000101997	CCDC22
chrX	49243460	C	T	ENST00000376227	ENSG00000101997	CCDC22
chrX	49243463	G	A	ENST00000376227	ENSG00000101997	CCDC22	TRUE	FALSE
chrX	49243463	G	C	ENST00000376227	ENSG00000101997	CCDC22	TRUE	FALSE
chrX	49243463	G	T	ENST00000376227	ENSG00000101997	CCDC22	TRUE	FALSE
chrX	49243464	T	A	ENST00000376227	ENSG00000101997	CCDC22	TRUE	FALSE
chrX	49243464	T	C	ENST00000376227	ENSG00000101997	CCDC22	TRUE	FALSE
chrX	49243464	T	G	ENST00000376227	ENSG00000101997	CCDC22	TRUE	FALSE
chrX	49246729	A	C	ENST00000376227	ENSG00000101997	CCDC22	TRUE	FALSE
chrX	49246729	A	G	ENST00000376227	ENSG00000101997	CCDC22	TRUE	FALSE
chrX	49246729	A	T	ENST00000376227	ENSG00000101997	CCDC22	TRUE	FALSE
chrX	49246730	G	A	ENST00000376227	ENSG00000101997	CCDC22	TRUE	FALSE
chrX	49246730	G	C	ENST00000376227	ENSG00000101997	CCDC22	TRUE	FALSE
chrX	49246730	G	T	ENST00000376227	ENSG00000101997	CCDC22	TRUE	FALSE
chrX	49246731	G	T	ENST00000376227	ENSG00000101997	CCDC22
chrX	49246746	C	T	ENST00000376227	ENSG00000101997	CCDC22
chrX	49246752	C	T	ENST00000376227	ENSG00000101997	CCDC22
chrX	49246761	C	T	ENST00000376227	ENSG00000101997	CCDC22
chrX	49246764	A	T	ENST00000376227	ENSG00000101997	CCDC22
chrX	49246767	C	T	ENST00000376227	ENSG00000101997	CCDC22
chrX	49246776	G	T	ENST00000376227	ENSG00000101997	CCDC22
chrX	49246788	C	T	ENST00000376227	ENSG00000101997	CCDC22
chrX	49246795	G	A	ENST00000376227	ENSG00000101997	CCDC22
chrX	49246796	G	A	ENST00000376227	ENSG00000101997	CCDC22
chrX	49246818	C	T	ENST00000376227	ENSG00000101997	CCDC22
chrX	49246833	G	T	ENST00000376227	ENSG00000101997	CCDC22
chrX	49246836	G	T	ENST00000376227	ENSG00000101997	CCDC22
chrX	49246845	C	T	ENST00000376227	ENSG00000101997	CCDC22
chrX	49246852	G	A	ENST00000376227	ENSG00000101997	CCDC22
chrX	49246853	G	A	ENST00000376227	ENSG00000101997	CCDC22
chrX	49246866	A	T	ENST00000376227	ENSG00000101997	CCDC22
chrX	49246881	A	T	ENST00000376227	ENSG00000101997	CCDC22
chrX	49246903	C	A	ENST00000376227	ENSG00000101997	CCDC22
chrX	49246903	C	G	ENST00000376227	ENSG00000101997	CCDC22
chrX	49246905	G	T	ENST00000376227	ENSG00000101997	CCDC22
chrX	49246908	A	T	ENST00000376227	ENSG00000101997	CCDC22
chrX	49246926	G	A	ENST00000376227	ENSG00000101997	CCDC22	TRUE	FALSE
chrX	49246926	G	C	ENST00000376227	ENSG00000101997	CCDC22	TRUE	FALSE
chrX	49246926	G	T	ENST00000376227	ENSG00000101997	CCDC22	TRUE	FALSE
chrX	49246927	T	A	ENST00000376227	ENSG00000101997	CCDC22	TRUE	FALSE
chrX	49246927	T	C	ENST00000376227	ENSG00000101997	CCDC22	TRUE	FALSE
chrX	49246927	T	G	ENST00000376227	ENSG00000101997	CCDC22	TRUE	FALSE
chrX	49247494	A	C	ENST00000376227	ENSG00000101997	CCDC22	TRUE	FALSE
chrX	49247494	A	G	ENST00000376227	ENSG00000101997	CCDC22	TRUE	FALSE
chrX	49247494	A	T	ENST00000376227	ENSG00000101997	CCDC22	TRUE	FALSE
chrX	49247495	G	A	ENST00000376227	ENSG00000101997	CCDC22	TRUE	FALSE
chrX	49247495	G	C	ENST00000376227	ENSG00000101997	CCDC22	TRUE	FALSE
chrX	49247495	G	T	ENST00000376227	ENSG00000101997	CCDC22	TRUE	FALSE
chrX	49247496	G	T	ENST00000376227	ENSG00000101997	CCDC22
chrX	49247502	C	T	ENST00000376227	ENSG00000101997	CCDC22
chrX	49247508	C	T	ENST00000376227	ENSG00000101997	CCDC22
chrX	49247517	C	T	ENST00000376227	ENSG00000101997	CCDC22
chrX	49247524	C	A	ENST00000376227	ENSG00000101997	CCDC22
chrX	49247524	C	G	ENST00000376227	ENSG00000101997	CCDC22
chrX	49247553	G	T	ENST00000376227	ENSG00000101997	CCDC22
chrX	49247556	C	T	ENST00000376227	ENSG00000101997	CCDC22
chrX	49247559	G	A	ENST00000376227	ENSG00000101997	CCDC22	TRUE	FALSE
chrX	49247559	G	C	ENST00000376227	ENSG00000101997	CCDC22	TRUE	FALSE
chrX	49247559	G	T	ENST00000376227	ENSG00000101997	CCDC22	TRUE	FALSE
chrX	49247560	T	A	ENST00000376227	ENSG00000101997	CCDC22	TRUE	FALSE
chrX	49247560	T	C	ENST00000376227	ENSG00000101997	CCDC22	TRUE	FALSE
chrX	49247560	T	G	ENST00000376227	ENSG00000101997	CCDC22	TRUE	FALSE
chrX	49247647	A	C	ENST00000376227	ENSG00000101997	CCDC22	TRUE	FALSE
chrX	49247647	A	G	ENST00000376227	ENSG00000101997	CCDC22	TRUE	FALSE
chrX	49247647	A	T	ENST00000376227	ENSG00000101997	CCDC22	TRUE	FALSE
chrX	49247648	G	A	ENST00000376227	ENSG00000101997	CCDC22	TRUE	FALSE
chrX	49247648	G	C	ENST00000376227	ENSG00000101997	CCDC22	TRUE	FALSE
chrX	49247648	G	T	ENST00000376227	ENSG00000101997	CCDC22	TRUE	FALSE
chrX	49247656	G	A	ENST00000376227	ENSG00000101997	CCDC22
chrX	49247657	G	A	ENST00000376227	ENSG00000101997	CCDC22
chrX	49247664	C	T	ENST00000376227	ENSG00000101997	CCDC22
chrX	49247667	G	T	ENST00000376227	ENSG00000101997	CCDC22
chrX	49247670	C	T	ENST00000376227	ENSG00000101997	CCDC22
chrX	49247673	G	T	ENST00000376227	ENSG00000101997	CCDC22
chrX	49247679	G	T	ENST00000376227	ENSG00000101997	CCDC22
chrX	49247691	G	T	ENST00000376227	ENSG00000101997	CCDC22
chrX	49247694	C	T	ENST00000376227	ENSG00000101997	CCDC22
chrX	49247700	G	T	ENST00000376227	ENSG00000101997	CCDC22
chrX	49247703	G	T	ENST00000376227	ENSG00000101997	CCDC22
chrX	49247721	G	T	ENST00000376227	ENSG00000101997	CCDC22
chrX	49247724	G	T	ENST00000376227	ENSG00000101997	CCDC22
chrX	49247730	G	T	ENST00000376227	ENSG00000101997	CCDC22
chrX	49247742	A	T	ENST00000376227	ENSG00000101997	CCDC22
chrX	49247766	C	T	ENST00000376227	ENSG00000101997	CCDC22
chrX	49247769	G	A	ENST00000376227	ENSG00000101997	CCDC22	TRUE	FALSE
chrX	49247769	G	C	ENST00000376227	ENSG00000101997	CCDC22	TRUE	FALSE
chrX	49247769	G	T	ENST00000376227	ENSG00000101997	CCDC22	TRUE	FALSE
chrX	49247770	T	A	ENST00000376227	ENSG00000101997	CCDC22	TRUE	FALSE
chrX	49247770	T	C	ENST00000376227	ENSG00000101997	CCDC22	FALSE	FALSE
chrX	49247770	T	G	ENST00000376227	ENSG00000101997	CCDC22	TRUE	FALSE
chrX	49248189	A	C	ENST00000376227	ENSG00000101997	CCDC22	TRUE	FALSE
chrX	49248189	A	G	ENST00000376227	ENSG00000101997	CCDC22	TRUE	FALSE
chrX	49248189	A	T	ENST00000376227	ENSG00000101997	CCDC22	TRUE	FALSE
chrX	49248190	G	A	ENST00000376227	ENSG00000101997	CCDC22	TRUE	FALSE
chrX	49248190	G	C	ENST00000376227	ENSG00000101997	CCDC22	TRUE	FALSE
chrX	49248190	G	T	ENST00000376227	ENSG00000101997	CCDC22	TRUE	FALSE
chrX	49248194	G	T	ENST00000376227	ENSG00000101997	CCDC22
chrX	49248200	G	T	ENST00000376227	ENSG00000101997	CCDC22
chrX	49248205	C	A	ENST00000376227	ENSG00000101997	CCDC22
chrX	49248215	A	T	ENST00000376227	ENSG00000101997	CCDC22
chrX	49248230	G	T	ENST00000376227	ENSG00000101997	CCDC22
chrX	49248236	G	T	ENST00000376227	ENSG00000101997	CCDC22
chrX	49248239	C	T	ENST00000376227	ENSG00000101997	CCDC22
chrX	49248254	A	T	ENST00000376227	ENSG00000101997	CCDC22
chrX	49248269	G	T	ENST00000376227	ENSG00000101997	CCDC22
chrX	49248302	A	T	ENST00000376227	ENSG00000101997	CCDC22
chrX	49248308	C	T	ENST00000376227	ENSG00000101997	CCDC22
chrX	49248311	G	A	ENST00000376227	ENSG00000101997	CCDC22	TRUE	FALSE
chrX	49248311	G	C	ENST00000376227	ENSG00000101997	CCDC22	TRUE	FALSE
chrX	49248311	G	T	ENST00000376227	ENSG00000101997	CCDC22	TRUE	FALSE
chrX	49248312	T	A	ENST00000376227	ENSG00000101997	CCDC22	TRUE	FALSE
chrX	49248312	T	C	ENST00000376227	ENSG00000101997	CCDC22	TRUE	FALSE
chrX	49248312	T	G	ENST00000376227	ENSG00000101997	CCDC22	TRUE	FALSE
chrX	49248405	A	C	ENST00000376227	ENSG00000101997	CCDC22	TRUE	FALSE
chrX	49248405	A	G	ENST00000376227	ENSG00000101997	CCDC22	TRUE	FALSE
chrX	49248405	A	T	ENST00000376227	ENSG00000101997	CCDC22	TRUE	FALSE
chrX	49248406	G	A	ENST00000376227	ENSG00000101997	CCDC22	TRUE	FALSE
chrX	49248406	G	C	ENST00000376227	ENSG00000101997	CCDC22	TRUE	FALSE
chrX	49248406	G	T	ENST00000376227	ENSG00000101997	CCDC22	TRUE	FALSE
chrX	49248416	G	T	ENST00000376227	ENSG00000101997	CCDC22
chrX	49248428	C	T	ENST00000376227	ENSG00000101997	CCDC22
chrX	49248444	T	A	ENST00000376227	ENSG00000101997	CCDC22
chrX	49248452	C	T	ENST00000376227	ENSG00000101997	CCDC22
chrX	49248456	G	A	ENST00000376227	ENSG00000101997	CCDC22
chrX	49248457	G	A	ENST00000376227	ENSG00000101997	CCDC22
chrX	49248458	G	T	ENST00000376227	ENSG00000101997	CCDC22
chrX	49248461	A	T	ENST00000376227	ENSG00000101997	CCDC22
chrX	49248485	G	T	ENST00000376227	ENSG00000101997	CCDC22
chrX	49248490	C	A	ENST00000376227	ENSG00000101997	CCDC22
chrX	49248490	C	G	ENST00000376227	ENSG00000101997	CCDC22
chrX	49248500	C	T	ENST00000376227	ENSG00000101997	CCDC22
chrX	49248503	A	T	ENST00000376227	ENSG00000101997	CCDC22
chrX	49248509	C	T	ENST00000376227	ENSG00000101997	CCDC22
chrX	49248517	C	A	ENST00000376227	ENSG00000101997	CCDC22
chrX	49248518	A	T	ENST00000376227	ENSG00000101997	CCDC22
chrX	49248521	G	T	ENST00000376227	ENSG00000101997	CCDC22
chrX	49248524	G	A	ENST00000376227	ENSG00000101997	CCDC22	TRUE	FALSE
chrX	49248524	G	C	ENST00000376227	ENSG00000101997	CCDC22	TRUE	FALSE
chrX	49248524	G	T	ENST00000376227	ENSG00000101997	CCDC22	TRUE	FALSE
chrX	49248525	T	A	ENST00000376227	ENSG00000101997	CCDC22	TRUE	FALSE
chrX	49248525	T	C	ENST00000376227	ENSG00000101997	CCDC22	FALSE	FALSE
chrX	49248525	T	G	ENST00000376227	ENSG00000101997	CCDC22	TRUE	FALSE
chrX	49248631	A	C	ENST00000376227	ENSG00000101997	CCDC22	TRUE	FALSE
chrX	49248631	A	G	ENST00000376227	ENSG00000101997	CCDC22	TRUE	FALSE
chrX	49248631	A	T	ENST00000376227	ENSG00000101997	CCDC22	TRUE	FALSE
chrX	49248632	G	A	ENST00000376227	ENSG00000101997	CCDC22	TRUE	FALSE
chrX	49248632	G	C	ENST00000376227	ENSG00000101997	CCDC22	TRUE	FALSE
chrX	49248632	G	T	ENST00000376227	ENSG00000101997	CCDC22	TRUE	FALSE
chrX	49248636	G	T	ENST00000376227	ENSG00000101997	CCDC22
chrX	49248645	C	T	ENST00000376227	ENSG00000101997	CCDC22
chrX	49248657	G	T	ENST00000376227	ENSG00000101997	CCDC22
chrX	49248663	C	T	ENST00000376227	ENSG00000101997	CCDC22
chrX	49248666	G	T	ENST00000376227	ENSG00000101997	CCDC22
chrX	49248675	C	T	ENST00000376227	ENSG00000101997	CCDC22
chrX	49248696	G	T	ENST00000376227	ENSG00000101997	CCDC22
chrX	49248699	G	T	ENST00000376227	ENSG00000101997	CCDC22
chrX	49248711	A	T	ENST00000376227	ENSG00000101997	CCDC22
chrX	49248714	G	T	ENST00000376227	ENSG00000101997	CCDC22
chrX	49248717	G	T	ENST00000376227	ENSG00000101997	CCDC22
chrX	49248725	T	A	ENST00000376227	ENSG00000101997	CCDC22
chrX	49248725	T	G	ENST00000376227	ENSG00000101997	CCDC22
chrX	49248726	A	T	ENST00000376227	ENSG00000101997	CCDC22
chrX	49248729	C	T	ENST00000376227	ENSG00000101997	CCDC22
chrX	49248735	G	A	ENST00000376227	ENSG00000101997	CCDC22	TRUE	FALSE
chrX	49248735	G	C	ENST00000376227	ENSG00000101997	CCDC22	TRUE	FALSE
chrX	49248735	G	T	ENST00000376227	ENSG00000101997	CCDC22	TRUE	FALSE
chrX	49248736	T	A	ENST00000376227	ENSG00000101997	CCDC22	TRUE	FALSE
chrX	49248736	T	C	ENST00000376227	ENSG00000101997	CCDC22	TRUE	FALSE
chrX	49248736	T	G	ENST00000376227	ENSG00000101997	CCDC22	TRUE	FALSE
chrX	49248815	A	C	ENST00000376227	ENSG00000101997	CCDC22	TRUE	FALSE
chrX	49248815	A	G	ENST00000376227	ENSG00000101997	CCDC22	TRUE	FALSE
chrX	49248815	A	T	ENST00000376227	ENSG00000101997	CCDC22	TRUE	FALSE
chrX	49248816	G	A	ENST00000376227	ENSG00000101997	CCDC22	TRUE	FALSE
chrX	49248816	G	C	ENST00000376227	ENSG00000101997	CCDC22	TRUE	FALSE
chrX	49248816	G	T	ENST00000376227	ENSG00000101997	CCDC22	TRUE	FALSE
chrX	49248821	C	A	ENST00000376227	ENSG00000101997	CCDC22
chrX	49248821	C	G	ENST00000376227	ENSG00000101997	CCDC22
chrX	49248823	G	T	ENST00000376227	ENSG00000101997	CCDC22
chrX	49248829	G	T	ENST00000376227	ENSG00000101997	CCDC22
chrX	49248841	A	T	ENST00000376227	ENSG00000101997	CCDC22
chrX	49248864	C	A	ENST00000376227	ENSG00000101997	CCDC22
chrX	49248864	C	G	ENST00000376227	ENSG00000101997	CCDC22
chrX	49248868	C	T	ENST00000376227	ENSG00000101997	CCDC22
chrX	49248880	G	T	ENST00000376227	ENSG00000101997	CCDC22
chrX	49248901	A	T	ENST00000376227	ENSG00000101997	CCDC22
chrX	49248904	C	T	ENST00000376227	ENSG00000101997	CCDC22
chrX	49248907	A	T	ENST00000376227	ENSG00000101997	CCDC22
chrX	49248910	G	T	ENST00000376227	ENSG00000101997	CCDC22
chrX	49248913	G	T	ENST00000376227	ENSG00000101997	CCDC22
chrX	49248922	A	T	ENST00000376227	ENSG00000101997	CCDC22
chrX	49248925	G	A	ENST00000376227	ENSG00000101997	CCDC22	TRUE	FALSE
chrX	49248925	G	C	ENST00000376227	ENSG00000101997	CCDC22	TRUE	FALSE
chrX	49248925	G	T	ENST00000376227	ENSG00000101997	CCDC22	TRUE	FALSE
chrX	49248926	T	A	ENST00000376227	ENSG00000101997	CCDC22	TRUE	FALSE
chrX	49248926	T	C	ENST00000376227	ENSG00000101997	CCDC22	FALSE	FALSE
chrX	49248926	T	G	ENST00000376227	ENSG00000101997	CCDC22	TRUE	FALSE
chrX	49249165	A	C	ENST00000376227	ENSG00000101997	CCDC22	TRUE	FALSE
chrX	49249165	A	G	ENST00000376227	ENSG00000101997	CCDC22	TRUE	FALSE
chrX	49249165	A	T	ENST00000376227	ENSG00000101997	CCDC22	TRUE	FALSE
chrX	49249166	G	A	ENST00000376227	ENSG00000101997	CCDC22	TRUE	FALSE
chrX	49249166	G	C	ENST00000376227	ENSG00000101997	CCDC22	TRUE	FALSE
chrX	49249166	G	T	ENST00000376227	ENSG00000101997	CCDC22	TRUE	FALSE
chrX	49249171	T	A	ENST00000376227	ENSG00000101997	CCDC22
chrX	49249182	A	T	ENST00000376227	ENSG00000101997	CCDC22
chrX	49249185	G	T	ENST00000376227	ENSG00000101997	CCDC22
chrX	49249191	C	T	ENST00000376227	ENSG00000101997	CCDC22
chrX	49249194	A	T	ENST00000376227	ENSG00000101997	CCDC22
chrX	49249197	G	T	ENST00000376227	ENSG00000101997	CCDC22
chrX	49249218	A	T	ENST00000376227	ENSG00000101997	CCDC22
chrX	49249248	G	T	ENST00000376227	ENSG00000101997	CCDC22
chrX	49249260	A	T	ENST00000376227	ENSG00000101997	CCDC22
chrX	49249263	G	A	ENST00000376227	ENSG00000101997	CCDC22	TRUE	FALSE
chrX	49249263	G	C	ENST00000376227	ENSG00000101997	CCDC22	TRUE	FALSE
chrX	49249263	G	T	ENST00000376227	ENSG00000101997	CCDC22	TRUE	FALSE
chrX	49249264	T	A	ENST00000376227	ENSG00000101997	CCDC22	TRUE	FALSE
chrX	49249264	T	C	ENST00000376227	ENSG00000101997	CCDC22	TRUE	FALSE
chrX	49249264	T	G	ENST00000376227	ENSG00000101997	CCDC22	TRUE	FALSE
chrX	49249507	A	C	ENST00000376227	ENSG00000101997	CCDC22	TRUE	FALSE
chrX	49249507	A	G	ENST00000376227	ENSG00000101997	CCDC22	TRUE	FALSE
chrX	49249507	A	T	ENST00000376227	ENSG00000101997	CCDC22	TRUE	FALSE
chrX	49249508	G	A	ENST00000376227	ENSG00000101997	CCDC22	TRUE	FALSE
chrX	49249508	G	C	ENST00000376227	ENSG00000101997	CCDC22	TRUE	FALSE
chrX	49249508	G	T	ENST00000376227	ENSG00000101997	CCDC22	TRUE	FALSE
chrX	49249515	A	T	ENST00000376227	ENSG00000101997	CCDC22
chrX	49249518	A	T	ENST00000376227	ENSG00000101997	CCDC22
chrX	49249536	A	T	ENST00000376227	ENSG00000101997	CCDC22
chrX	49249544	T	A	ENST00000376227	ENSG00000101997	CCDC22
chrX	49249544	T	G	ENST00000376227	ENSG00000101997	CCDC22
chrX	49249545	A	T	ENST00000376227	ENSG00000101997	CCDC22
chrX	49249550	T	A	ENST00000376227	ENSG00000101997	CCDC22
chrX	49249550	T	G	ENST00000376227	ENSG00000101997	CCDC22
chrX	49249566	G	T	ENST00000376227	ENSG00000101997	CCDC22
chrX	49249569	G	A	ENST00000376227	ENSG00000101997	CCDC22	TRUE	FALSE
chrX	49249569	G	C	ENST00000376227	ENSG00000101997	CCDC22	TRUE	FALSE
chrX	49249569	G	T	ENST00000376227	ENSG00000101997	CCDC22	TRUE	FALSE
chrX	49249570	T	A	ENST00000376227	ENSG00000101997	CCDC22	TRUE	FALSE
chrX	49249570	T	C	ENST00000376227	ENSG00000101997	CCDC22	TRUE	FALSE
chrX	49249570	T	G	ENST00000376227	ENSG00000101997	CCDC22	TRUE	FALSE
chrX	49249649	A	C	ENST00000376227	ENSG00000101997	CCDC22	TRUE	FALSE
chrX	49249649	A	G	ENST00000376227	ENSG00000101997	CCDC22	TRUE	FALSE
chrX	49249649	A	T	ENST00000376227	ENSG00000101997	CCDC22	TRUE	FALSE
chrX	49249650	G	A	ENST00000376227	ENSG00000101997	CCDC22	TRUE	FALSE
chrX	49249650	G	C	ENST00000376227	ENSG00000101997	CCDC22	TRUE	FALSE
chrX	49249650	G	T	ENST00000376227	ENSG00000101997	CCDC22	TRUE	TRUE
chrX	49249656	C	A	ENST00000376227	ENSG00000101997	CCDC22
chrX	49249660	C	T	ENST00000376227	ENSG00000101997	CCDC22
chrX	49249669	C	T	ENST00000376227	ENSG00000101997	CCDC22
chrX	49249678	G	T	ENST00000376227	ENSG00000101997	CCDC22
chrX	49249702	G	T	ENST00000376227	ENSG00000101997	CCDC22
chrX	49249708	C	T	ENST00000376227	ENSG00000101997	CCDC22
chrX	49249717	G	T	ENST00000376227	ENSG00000101997	CCDC22
chrX	49249720	G	T	ENST00000376227	ENSG00000101997	CCDC22
chrX	49249723	C	T	ENST00000376227	ENSG00000101997	CCDC22
chrX	49249726	G	A	ENST00000376227	ENSG00000101997	CCDC22	TRUE	FALSE
chrX	49249726	G	C	ENST00000376227	ENSG00000101997	CCDC22	TRUE	TRUE
chrX	49249726	G	T	ENST00000376227	ENSG00000101997	CCDC22	TRUE	FALSE
chrX	49249727	T	A	ENST00000376227	ENSG00000101997	CCDC22	TRUE	FALSE
chrX	49249727	T	C	ENST00000376227	ENSG00000101997	CCDC22	FALSE	FALSE
chrX	49249727	T	G	ENST00000376227	ENSG00000101997	CCDC22	TRUE	FALSE
chrX	49250146	A	C	ENST00000376227	ENSG00000101997	CCDC22	TRUE	FALSE
chrX	49250146	A	G	ENST00000376227	ENSG00000101997	CCDC22	TRUE	FALSE
chrX	49250146	A	T	ENST00000376227	ENSG00000101997	CCDC22	TRUE	FALSE
chrX	49250147	G	A	ENST00000376227	ENSG00000101997	CCDC22	TRUE	FALSE
chrX	49250147	G	C	ENST00000376227	ENSG00000101997	CCDC22	TRUE	FALSE
chrX	49250147	G	T	ENST00000376227	ENSG00000101997	CCDC22	TRUE	FALSE
chrX	49250151	G	T	ENST00000376227	ENSG00000101997	CCDC22
chrX	49250157	G	T	ENST00000376227	ENSG00000101997	CCDC22
chrX	49250166	A	T	ENST00000376227	ENSG00000101997	CCDC22
chrX	49250169	A	T	ENST00000376227	ENSG00000101997	CCDC22
chrX	49250187	G	T	ENST00000376227	ENSG00000101997	CCDC22
chrX	49250190	A	T	ENST00000376227	ENSG00000101997	CCDC22
chrX	49250199	G	T	ENST00000376227	ENSG00000101997	CCDC22
chrX	49250207	C	A	ENST00000376227	ENSG00000101997	CCDC22
chrX	49250207	C	G	ENST00000376227	ENSG00000101997	CCDC22
chrX	49250208	C	T	ENST00000376227	ENSG00000101997	CCDC22
chrX	49250220	C	T	ENST00000376227	ENSG00000101997	CCDC22
chrX	49250223	G	T	ENST00000376227	ENSG00000101997	CCDC22
chrX	49250253	G	T	ENST00000376227	ENSG00000101997	CCDC22
chrX	49251358	A	T	ENST00000376207	ENSG00000049768	FOXP3
chrX	49251375	G	A	ENST00000376207	ENSG00000049768	FOXP3
chrX	49251384	T	A	ENST00000376207	ENSG00000049768	FOXP3
chrX	49251387	T	A	ENST00000376207	ENSG00000049768	FOXP3
chrX	49251396	C	A	ENST00000376207	ENSG00000049768	FOXP3
chrX	49251402	C	A	ENST00000376207	ENSG00000049768	FOXP3
chrX	49251412	C	T	ENST00000376207	ENSG00000049768	FOXP3
chrX	49251413	C	T	ENST00000376207	ENSG00000049768	FOXP3
chrX	49251426	T	A	ENST00000376207	ENSG00000049768	FOXP3
chrX	49251429	C	A	ENST00000376207	ENSG00000049768	FOXP3
chrX	49251435	C	A	ENST00000376207	ENSG00000049768	FOXP3
chrX	49251448	G	T	ENST00000376207	ENSG00000049768	FOXP3
chrX	49251453	T	A	ENST00000376207	ENSG00000049768	FOXP3
chrX	49251484	C	A	ENST00000376207	ENSG00000049768	FOXP3	TRUE	FALSE
chrX	49251484	C	G	ENST00000376207	ENSG00000049768	FOXP3	TRUE	FALSE
chrX	49251484	C	T	ENST00000376207	ENSG00000049768	FOXP3	TRUE	FALSE
chrX	49251485	T	A	ENST00000376207	ENSG00000049768	FOXP3	TRUE	FALSE
chrX	49251485	T	C	ENST00000376207	ENSG00000049768	FOXP3	TRUE	FALSE
chrX	49251485	T	G	ENST00000376207	ENSG00000049768	FOXP3	TRUE	FALSE
chrX	49251662	A	C	ENST00000376207	ENSG00000049768	FOXP3	TRUE	FALSE
chrX	49251662	A	G	ENST00000376207	ENSG00000049768	FOXP3	TRUE	FALSE
chrX	49251662	A	T	ENST00000376207	ENSG00000049768	FOXP3	TRUE	FALSE
chrX	49251663	C	A	ENST00000376207	ENSG00000049768	FOXP3	TRUE	FALSE
chrX	49251663	C	G	ENST00000376207	ENSG00000049768	FOXP3	TRUE	FALSE
chrX	49251663	C	T	ENST00000376207	ENSG00000049768	FOXP3	TRUE	FALSE
chrX	49251666	T	A	ENST00000376207	ENSG00000049768	FOXP3
chrX	49251667	C	T	ENST00000376207	ENSG00000049768	FOXP3
chrX	49251668	C	T	ENST00000376207	ENSG00000049768	FOXP3
chrX	49251687	T	A	ENST00000376207	ENSG00000049768	FOXP3
chrX	49251712	C	T	ENST00000376207	ENSG00000049768	FOXP3
chrX	49251713	C	T	ENST00000376207	ENSG00000049768	FOXP3
chrX	49251718	G	C	ENST00000376207	ENSG00000049768	FOXP3
chrX	49251718	G	T	ENST00000376207	ENSG00000049768	FOXP3
chrX	49251726	C	A	ENST00000376207	ENSG00000049768	FOXP3
chrX	49251741	G	A	ENST00000376207	ENSG00000049768	FOXP3
chrX	49251744	T	A	ENST00000376207	ENSG00000049768	FOXP3
chrX	49251747	C	A	ENST00000376207	ENSG00000049768	FOXP3
chrX	49251756	C	A	ENST00000376207	ENSG00000049768	FOXP3
chrX	49251766	C	A	ENST00000376207	ENSG00000049768	FOXP3	TRUE	FALSE
chrX	49251766	C	G	ENST00000376207	ENSG00000049768	FOXP3	TRUE	FALSE
chrX	49251766	C	T	ENST00000376207	ENSG00000049768	FOXP3	TRUE	FALSE
chrX	49251767	T	A	ENST00000376207	ENSG00000049768	FOXP3	TRUE	FALSE
chrX	49251767	T	C	ENST00000376207	ENSG00000049768	FOXP3	TRUE	FALSE
chrX	49251767	T	G	ENST00000376207	ENSG00000049768	FOXP3	TRUE	FALSE
chrX	49253124	A	C	ENST00000376207	ENSG00000049768	FOXP3	TRUE	FALSE
chrX	49253124	A	G	ENST00000376207	ENSG00000049768	FOXP3	TRUE	FALSE
chrX	49253124	A	T	ENST00000376207	ENSG00000049768	FOXP3	TRUE	FALSE
chrX	49253125	C	A	ENST00000376207	ENSG00000049768	FOXP3	TRUE	FALSE
chrX	49253125	C	G	ENST00000376207	ENSG00000049768	FOXP3	TRUE	FALSE
chrX	49253125	C	T	ENST00000376207	ENSG00000049768	FOXP3	TRUE	FALSE
chrX	49253126	C	T	ENST00000376207	ENSG00000049768	FOXP3
chrX	49253127	C	T	ENST00000376207	ENSG00000049768	FOXP3
chrX	49253144	G	C	ENST00000376207	ENSG00000049768	FOXP3
chrX	49253144	G	T	ENST00000376207	ENSG00000049768	FOXP3
chrX	49253161	G	A	ENST00000376207	ENSG00000049768	FOXP3
chrX	49253176	T	A	ENST00000376207	ENSG00000049768	FOXP3
chrX	49253180	G	C	ENST00000376207	ENSG00000049768	FOXP3
chrX	49253180	G	T	ENST00000376207	ENSG00000049768	FOXP3
chrX	49253203	C	A	ENST00000376207	ENSG00000049768	FOXP3	TRUE	FALSE
chrX	49253203	C	G	ENST00000376207	ENSG00000049768	FOXP3	TRUE	FALSE
chrX	49253203	C	T	ENST00000376207	ENSG00000049768	FOXP3	TRUE	FALSE
chrX	49253204	T	A	ENST00000376207	ENSG00000049768	FOXP3	TRUE	FALSE
chrX	49253204	T	C	ENST00000376207	ENSG00000049768	FOXP3	TRUE	FALSE
chrX	49253204	T	G	ENST00000376207	ENSG00000049768	FOXP3	TRUE	FALSE
chrX	49253915	A	C	ENST00000376207	ENSG00000049768	FOXP3	TRUE	FALSE
chrX	49253915	A	G	ENST00000376207	ENSG00000049768	FOXP3	FALSE	FALSE
chrX	49253915	A	T	ENST00000376207	ENSG00000049768	FOXP3	TRUE	FALSE
chrX	49253916	C	A	ENST00000376207	ENSG00000049768	FOXP3	TRUE	FALSE
chrX	49253916	C	G	ENST00000376207	ENSG00000049768	FOXP3	TRUE	FALSE
chrX	49253916	C	T	ENST00000376207	ENSG00000049768	FOXP3	TRUE	FALSE
chrX	49253917	C	A	ENST00000376207	ENSG00000049768	FOXP3
chrX	49253935	C	A	ENST00000376207	ENSG00000049768	FOXP3
chrX	49253945	C	T	ENST00000376207	ENSG00000049768	FOXP3
chrX	49253946	C	T	ENST00000376207	ENSG00000049768	FOXP3
chrX	49253986	C	A	ENST00000376207	ENSG00000049768	FOXP3
chrX	49253999	C	T	ENST00000376207	ENSG00000049768	FOXP3
chrX	49254000	C	T	ENST00000376207	ENSG00000049768	FOXP3
chrX	49254022	G	A	ENST00000376207	ENSG00000049768	FOXP3
chrX	49254041	G	T	ENST00000376207	ENSG00000049768	FOXP3
chrX	49254044	G	T	ENST00000376207	ENSG00000049768	FOXP3
chrX	49254055	T	A	ENST00000376207	ENSG00000049768	FOXP3
chrX	49254063	G	C	ENST00000376207	ENSG00000049768	FOXP3
chrX	49254063	G	T	ENST00000376207	ENSG00000049768	FOXP3
chrX	49254068	C	A	ENST00000376207	ENSG00000049768	FOXP3	TRUE	FALSE
chrX	49254068	C	G	ENST00000376207	ENSG00000049768	FOXP3	TRUE	FALSE
chrX	49254068	C	T	ENST00000376207	ENSG00000049768	FOXP3	TRUE	FALSE
chrX	49254069	T	A	ENST00000376207	ENSG00000049768	FOXP3	TRUE	FALSE
chrX	49254069	T	C	ENST00000376207	ENSG00000049768	FOXP3	TRUE	FALSE
chrX	49254069	T	G	ENST00000376207	ENSG00000049768	FOXP3	TRUE	FALSE
chrX	49255427	A	C	ENST00000376207	ENSG00000049768	FOXP3	TRUE	FALSE
chrX	49255427	A	G	ENST00000376207	ENSG00000049768	FOXP3	TRUE	FALSE
chrX	49255427	A	T	ENST00000376207	ENSG00000049768	FOXP3	TRUE	FALSE
chrX	49255428	C	A	ENST00000376207	ENSG00000049768	FOXP3	TRUE	FALSE
chrX	49255428	C	G	ENST00000376207	ENSG00000049768	FOXP3	TRUE	FALSE
chrX	49255428	C	T	ENST00000376207	ENSG00000049768	FOXP3	TRUE	FALSE
chrX	49255436	G	C	ENST00000376207	ENSG00000049768	FOXP3
chrX	49255436	G	T	ENST00000376207	ENSG00000049768	FOXP3
chrX	49255443	T	A	ENST00000376207	ENSG00000049768	FOXP3
chrX	49255458	T	A	ENST00000376207	ENSG00000049768	FOXP3
chrX	49255476	G	A	ENST00000376207	ENSG00000049768	FOXP3
chrX	49255491	T	A	ENST00000376207	ENSG00000049768	FOXP3
chrX	49255494	C	A	ENST00000376207	ENSG00000049768	FOXP3
chrX	49255497	T	A	ENST00000376207	ENSG00000049768	FOXP3
chrX	49255500	C	A	ENST00000376207	ENSG00000049768	FOXP3
chrX	49255510	C	A	ENST00000376207	ENSG00000049768	FOXP3	TRUE	FALSE
chrX	49255510	C	G	ENST00000376207	ENSG00000049768	FOXP3	TRUE	FALSE
chrX	49255510	C	T	ENST00000376207	ENSG00000049768	FOXP3	TRUE	FALSE
chrX	49255511	T	A	ENST00000376207	ENSG00000049768	FOXP3	TRUE	FALSE
chrX	49255511	T	C	ENST00000376207	ENSG00000049768	FOXP3	TRUE	FALSE
chrX	49255511	T	G	ENST00000376207	ENSG00000049768	FOXP3	TRUE	FALSE
chrX	49255713	A	C	ENST00000376207	ENSG00000049768	FOXP3	TRUE	FALSE
chrX	49255713	A	G	ENST00000376207	ENSG00000049768	FOXP3	TRUE	FALSE
chrX	49255713	A	T	ENST00000376207	ENSG00000049768	FOXP3	TRUE	FALSE
chrX	49255714	C	A	ENST00000376207	ENSG00000049768	FOXP3	TRUE	FALSE
chrX	49255714	C	G	ENST00000376207	ENSG00000049768	FOXP3	TRUE	FALSE
chrX	49255714	C	T	ENST00000376207	ENSG00000049768	FOXP3	TRUE	FALSE
chrX	49255717	G	A	ENST00000376207	ENSG00000049768	FOXP3
chrX	49255720	G	A	ENST00000376207	ENSG00000049768	FOXP3
chrX	49255723	C	A	ENST00000376207	ENSG00000049768	FOXP3
chrX	49255732	G	A	ENST00000376207	ENSG00000049768	FOXP3
chrX	49255741	C	A	ENST00000376207	ENSG00000049768	FOXP3
chrX	49255744	T	A	ENST00000376207	ENSG00000049768	FOXP3
chrX	49255747	G	A	ENST00000376207	ENSG00000049768	FOXP3
chrX	49255754	A	T	ENST00000376207	ENSG00000049768	FOXP3
chrX	49255759	G	A	ENST00000376207	ENSG00000049768	FOXP3
chrX	49255771	T	A	ENST00000376207	ENSG00000049768	FOXP3
chrX	49255774	C	A	ENST00000376207	ENSG00000049768	FOXP3
chrX	49255795	G	A	ENST00000376207	ENSG00000049768	FOXP3
chrX	49255796	G	T	ENST00000376207	ENSG00000049768	FOXP3
chrX	49255803	C	A	ENST00000376207	ENSG00000049768	FOXP3	TRUE	FALSE
chrX	49255803	C	G	ENST00000376207	ENSG00000049768	FOXP3	TRUE	FALSE
chrX	49255803	C	T	ENST00000376207	ENSG00000049768	FOXP3	TRUE	FALSE
chrX	49255804	T	A	ENST00000376207	ENSG00000049768	FOXP3	TRUE	FALSE
chrX	49255804	T	C	ENST00000376207	ENSG00000049768	FOXP3	TRUE	FALSE
chrX	49255804	T	G	ENST00000376207	ENSG00000049768	FOXP3	TRUE	FALSE
chrX	49256749	A	C	ENST00000376207	ENSG00000049768	FOXP3	TRUE	FALSE
chrX	49256749	A	G	ENST00000376207	ENSG00000049768	FOXP3	TRUE	FALSE
chrX	49256749	A	T	ENST00000376207	ENSG00000049768	FOXP3	TRUE	FALSE
chrX	49256750	C	A	ENST00000376207	ENSG00000049768	FOXP3	TRUE	FALSE
chrX	49256750	C	G	ENST00000376207	ENSG00000049768	FOXP3	TRUE	FALSE
chrX	49256750	C	T	ENST00000376207	ENSG00000049768	FOXP3	TRUE	FALSE
chrX	49256752	T	A	ENST00000376207	ENSG00000049768	FOXP3
chrX	49256764	C	A	ENST00000376207	ENSG00000049768	FOXP3
chrX	49256770	C	A	ENST00000376207	ENSG00000049768	FOXP3
chrX	49256773	C	A	ENST00000376207	ENSG00000049768	FOXP3
chrX	49256782	T	A	ENST00000376207	ENSG00000049768	FOXP3
chrX	49256785	C	A	ENST00000376207	ENSG00000049768	FOXP3
chrX	49256786	A	T	ENST00000376207	ENSG00000049768	FOXP3
chrX	49256791	C	A	ENST00000376207	ENSG00000049768	FOXP3
chrX	49256795	C	T	ENST00000376207	ENSG00000049768	FOXP3
chrX	49256796	C	T	ENST00000376207	ENSG00000049768	FOXP3
chrX	49256800	T	A	ENST00000376207	ENSG00000049768	FOXP3
chrX	49256801	G	T	ENST00000376207	ENSG00000049768	FOXP3
chrX	49256825	G	C	ENST00000376207	ENSG00000049768	FOXP3
chrX	49256825	G	T	ENST00000376207	ENSG00000049768	FOXP3
chrX	49256836	G	A	ENST00000376207	ENSG00000049768	FOXP3
chrX	49256847	G	T	ENST00000376207	ENSG00000049768	FOXP3
chrX	49256856	C	A	ENST00000376207	ENSG00000049768	FOXP3	TRUE	FALSE
chrX	49256856	C	G	ENST00000376207	ENSG00000049768	FOXP3	TRUE	FALSE
chrX	49256856	C	T	ENST00000376207	ENSG00000049768	FOXP3	TRUE	FALSE
chrX	49256857	T	A	ENST00000376207	ENSG00000049768	FOXP3	TRUE	FALSE
chrX	49256857	T	C	ENST00000376207	ENSG00000049768	FOXP3	TRUE	FALSE
chrX	49256857	T	G	ENST00000376207	ENSG00000049768	FOXP3	TRUE	FALSE
chrX	49256923	A	C	ENST00000376207	ENSG00000049768	FOXP3	FALSE	FALSE
chrX	49256923	A	G	ENST00000376207	ENSG00000049768	FOXP3	FALSE	FALSE
chrX	49256923	A	T	ENST00000376207	ENSG00000049768	FOXP3	FALSE	FALSE
chrX	49256924	C	A	ENST00000376207	ENSG00000049768	FOXP3	FALSE	FALSE
chrX	49256924	C	G	ENST00000376207	ENSG00000049768	FOXP3	FALSE	FALSE
chrX	49256924	C	T	ENST00000376207	ENSG00000049768	FOXP3	FALSE	FALSE
chrX	49256932	T	A	ENST00000376207	ENSG00000049768	FOXP3
chrX	49256960	G	T	ENST00000376207	ENSG00000049768	FOXP3
chrX	49256977	C	A	ENST00000376207	ENSG00000049768	FOXP3
chrX	49256987	C	T	ENST00000376207	ENSG00000049768	FOXP3
chrX	49256988	C	T	ENST00000376207	ENSG00000049768	FOXP3
chrX	49256992	C	A	ENST00000376207	ENSG00000049768	FOXP3
chrX	49257013	C	A	ENST00000376207	ENSG00000049768	FOXP3	TRUE	FALSE
chrX	49257013	C	G	ENST00000376207	ENSG00000049768	FOXP3	TRUE	FALSE
chrX	49257013	C	T	ENST00000376207	ENSG00000049768	FOXP3	TRUE	FALSE
chrX	49257014	T	A	ENST00000376207	ENSG00000049768	FOXP3	TRUE	FALSE
chrX	49257014	T	C	ENST00000376207	ENSG00000049768	FOXP3	TRUE	FALSE
chrX	49257014	T	G	ENST00000376207	ENSG00000049768	FOXP3	TRUE	FALSE
chrX	49257425	A	C	ENST00000376207	ENSG00000049768	FOXP3	TRUE	FALSE
chrX	49257425	A	G	ENST00000376207	ENSG00000049768	FOXP3	TRUE	FALSE
chrX	49257425	A	T	ENST00000376207	ENSG00000049768	FOXP3	TRUE	FALSE
chrX	49257426	C	A	ENST00000376207	ENSG00000049768	FOXP3	TRUE	FALSE
chrX	49257426	C	G	ENST00000376207	ENSG00000049768	FOXP3	TRUE	FALSE
chrX	49257426	C	T	ENST00000376207	ENSG00000049768	FOXP3	TRUE	FALSE
chrX	49257451	T	A	ENST00000376207	ENSG00000049768	FOXP3
chrX	49257511	C	A	ENST00000376207	ENSG00000049768	FOXP3
chrX	49257526	G	A	ENST00000376207	ENSG00000049768	FOXP3
chrX	49257561	G	C	ENST00000376207	ENSG00000049768	FOXP3
chrX	49257561	G	T	ENST00000376207	ENSG00000049768	FOXP3
chrX	49257566	C	A	ENST00000376207	ENSG00000049768	FOXP3	TRUE	FALSE
chrX	49257566	C	G	ENST00000376207	ENSG00000049768	FOXP3	TRUE	FALSE
chrX	49257566	C	T	ENST00000376207	ENSG00000049768	FOXP3	TRUE	FALSE
chrX	49257567	T	A	ENST00000376207	ENSG00000049768	FOXP3	TRUE	FALSE
chrX	49257567	T	C	ENST00000376207	ENSG00000049768	FOXP3	TRUE	FALSE
chrX	49257567	T	G	ENST00000376207	ENSG00000049768	FOXP3	TRUE	FALSE
chrX	49257662	A	C	ENST00000376207	ENSG00000049768	FOXP3	FALSE	FALSE
chrX	49257662	A	G	ENST00000376207	ENSG00000049768	FOXP3	FALSE	FALSE
chrX	49257662	A	T	ENST00000376207	ENSG00000049768	FOXP3	FALSE	FALSE
chrX	49257663	C	A	ENST00000376207	ENSG00000049768	FOXP3	FALSE	FALSE
chrX	49257663	C	G	ENST00000376207	ENSG00000049768	FOXP3	FALSE	FALSE
chrX	49257663	C	T	ENST00000376207	ENSG00000049768	FOXP3	FALSE	FALSE
chrX	49257666	G	A	ENST00000376207	ENSG00000049768	FOXP3
chrX	49257690	G	A	ENST00000376207	ENSG00000049768	FOXP3
chrX	49257702	G	A	ENST00000376207	ENSG00000049768	FOXP3
chrX	49257704	A	C	ENST00000376207	ENSG00000049768	FOXP3
chrX	49257704	A	T	ENST00000376207	ENSG00000049768	FOXP3
chrX	49257713	A	T	ENST00000376207	ENSG00000049768	FOXP3
chrX	49257769	C	A	ENST00000376207	ENSG00000049768	FOXP3	FALSE	FALSE
chrX	49257769	C	G	ENST00000376207	ENSG00000049768	FOXP3	FALSE	FALSE
chrX	49257769	C	T	ENST00000376207	ENSG00000049768	FOXP3	FALSE	FALSE
chrX	49257770	T	A	ENST00000376207	ENSG00000049768	FOXP3	FALSE	FALSE
chrX	49257770	T	C	ENST00000376207	ENSG00000049768	FOXP3	FALSE	FALSE
chrX	49257770	T	G	ENST00000376207	ENSG00000049768	FOXP3	FALSE	FALSE
chrX	49258294	A	C	ENST00000376207	ENSG00000049768	FOXP3	TRUE	FALSE
chrX	49258294	A	G	ENST00000376207	ENSG00000049768	FOXP3	TRUE	FALSE
chrX	49258294	A	T	ENST00000376207	ENSG00000049768	FOXP3	TRUE	FALSE
chrX	49258295	C	A	ENST00000376207	ENSG00000049768	FOXP3	TRUE	FALSE
chrX	49258295	C	G	ENST00000376207	ENSG00000049768	FOXP3	TRUE	FALSE
chrX	49258295	C	T	ENST00000376207	ENSG00000049768	FOXP3	TRUE	FALSE
chrX	49258298	G	A	ENST00000376207	ENSG00000049768	FOXP3
chrX	49258304	G	A	ENST00000376207	ENSG00000049768	FOXP3
chrX	49258306	G	T	ENST00000376207	ENSG00000049768	FOXP3
chrX	49258324	A	T	ENST00000376207	ENSG00000049768	FOXP3
chrX	49258355	G	A	ENST00000376207	ENSG00000049768	FOXP3
chrX	49258364	G	A	ENST00000376207	ENSG00000049768	FOXP3
chrX	49258370	G	A	ENST00000376207	ENSG00000049768	FOXP3
chrX	49258379	C	A	ENST00000376207	ENSG00000049768	FOXP3
chrX	49258408	G	C	ENST00000376207	ENSG00000049768	FOXP3
chrX	49258408	G	T	ENST00000376207	ENSG00000049768	FOXP3
chrX	49258415	T	A	ENST00000376207	ENSG00000049768	FOXP3
chrX	49258428	C	T	ENST00000376207	ENSG00000049768	FOXP3
chrX	49258429	C	T	ENST00000376207	ENSG00000049768	FOXP3
chrX	49258438	G	T	ENST00000376207	ENSG00000049768	FOXP3		FALSE
chrX	49258445	C	A	ENST00000376207	ENSG00000049768	FOXP3		FALSE
chrX	49258465	A	T	ENST00000376207	ENSG00000049768	FOXP3	FALSE	FALSE
chrX	49258477	G	T	ENST00000376207	ENSG00000049768	FOXP3	FALSE	FALSE
chrX	49258484	T	A	ENST00000376207	ENSG00000049768	FOXP3	FALSE	FALSE
chrX	49258528	C	A	ENST00000376207	ENSG00000049768	FOXP3	TRUE	FALSE
chrX	49258528	C	G	ENST00000376207	ENSG00000049768	FOXP3	TRUE	FALSE
chrX	49258528	C	T	ENST00000376207	ENSG00000049768	FOXP3	TRUE	FALSE
chrX	49258529	T	A	ENST00000376207	ENSG00000049768	FOXP3	TRUE	FALSE
chrX	49258529	T	C	ENST00000376207	ENSG00000049768	FOXP3	TRUE	FALSE
chrX	49258529	T	G	ENST00000376207	ENSG00000049768	FOXP3	TRUE	FALSE
chrX	49264659	A	C	ENST00000376207	ENSG00000049768	FOXP3	FALSE	FALSE
chrX	49264659	A	G	ENST00000376207	ENSG00000049768	FOXP3	FALSE	FALSE
chrX	49264659	A	T	ENST00000376207	ENSG00000049768	FOXP3	FALSE	FALSE
chrX	49264660	C	A	ENST00000376207	ENSG00000049768	FOXP3	FALSE	FALSE
chrX	49264660	C	G	ENST00000376207	ENSG00000049768	FOXP3	FALSE	FALSE
chrX	49264660	C	T	ENST00000376207	ENSG00000049768	FOXP3	FALSE	FALSE
chrX	49269891	G	T	ENST00000055335	ENSG00000049769	PPP1R3F	FALSE	FALSE
chrX	49269922	C	A	ENST00000055335	ENSG00000049769	PPP1R3F		FALSE
chrX	49269936	G	T	ENST00000055335	ENSG00000049769	PPP1R3F		FALSE
chrX	49269949	C	A	ENST00000055335	ENSG00000049769	PPP1R3F
chrX	49269954	G	T	ENST00000055335	ENSG00000049769	PPP1R3F
chrX	49269993	G	T	ENST00000055335	ENSG00000049769	PPP1R3F
chrX	49270000	T	A	ENST00000055335	ENSG00000049769	PPP1R3F
chrX	49270017	C	T	ENST00000055335	ENSG00000049769	PPP1R3F
chrX	49270021	T	A	ENST00000055335	ENSG00000049769	PPP1R3F
chrX	49270031	C	A	ENST00000055335	ENSG00000049769	PPP1R3F
chrX	49270031	C	G	ENST00000055335	ENSG00000049769	PPP1R3F
chrX	49270039	G	A	ENST00000055335	ENSG00000049769	PPP1R3F
chrX	49270040	G	A	ENST00000055335	ENSG00000049769	PPP1R3F
chrX	49270059	A	T	ENST00000055335	ENSG00000049769	PPP1R3F
chrX	49270080	C	T	ENST00000055335	ENSG00000049769	PPP1R3F
chrX	49270110	G	T	ENST00000055335	ENSG00000049769	PPP1R3F
chrX	49270125	G	T	ENST00000055335	ENSG00000049769	PPP1R3F
chrX	49270137	G	T	ENST00000055335	ENSG00000049769	PPP1R3F
chrX	49270143	G	T	ENST00000055335	ENSG00000049769	PPP1R3F
chrX	49270146	G	T	ENST00000055335	ENSG00000049769	PPP1R3F
chrX	49270149	G	T	ENST00000055335	ENSG00000049769	PPP1R3F
chrX	49270152	G	T	ENST00000055335	ENSG00000049769	PPP1R3F
chrX	49270155	G	T	ENST00000055335	ENSG00000049769	PPP1R3F
chrX	49270163	C	A	ENST00000055335	ENSG00000049769	PPP1R3F
chrX	49270167	G	T	ENST00000055335	ENSG00000049769	PPP1R3F
chrX	49270174	C	A	ENST00000055335	ENSG00000049769	PPP1R3F
chrX	49270174	C	G	ENST00000055335	ENSG00000049769	PPP1R3F
chrX	49270184	C	A	ENST00000055335	ENSG00000049769	PPP1R3F
chrX	49270211	C	A	ENST00000055335	ENSG00000049769	PPP1R3F
chrX	49270211	C	G	ENST00000055335	ENSG00000049769	PPP1R3F
chrX	49270228	C	A	ENST00000055335	ENSG00000049769	PPP1R3F
chrX	49270254	G	T	ENST00000055335	ENSG00000049769	PPP1R3F
chrX	49270261	T	A	ENST00000055335	ENSG00000049769	PPP1R3F
chrX	49270278	G	T	ENST00000055335	ENSG00000049769	PPP1R3F
chrX	49270284	G	T	ENST00000055335	ENSG00000049769	PPP1R3F
chrX	49270305	G	T	ENST00000055335	ENSG00000049769	PPP1R3F
chrX	49270333	G	A	ENST00000055335	ENSG00000049769	PPP1R3F
chrX	49270334	G	A	ENST00000055335	ENSG00000049769	PPP1R3F
chrX	49270369	T	A	ENST00000055335	ENSG00000049769	PPP1R3F
chrX	49270395	G	T	ENST00000055335	ENSG00000049769	PPP1R3F
chrX	49270398	A	T	ENST00000055335	ENSG00000049769	PPP1R3F
chrX	49270420	C	A	ENST00000055335	ENSG00000049769	PPP1R3F
chrX	49270420	C	G	ENST00000055335	ENSG00000049769	PPP1R3F
chrX	49270432	G	A	ENST00000055335	ENSG00000049769	PPP1R3F
chrX	49270433	G	A	ENST00000055335	ENSG00000049769	PPP1R3F
chrX	49270445	C	A	ENST00000055335	ENSG00000049769	PPP1R3F
chrX	49270463	C	A	ENST00000055335	ENSG00000049769	PPP1R3F
chrX	49270463	C	G	ENST00000055335	ENSG00000049769	PPP1R3F
chrX	49270483	G	A	ENST00000055335	ENSG00000049769	PPP1R3F
chrX	49270484	G	A	ENST00000055335	ENSG00000049769	PPP1R3F
chrX	49270488	G	T	ENST00000055335	ENSG00000049769	PPP1R3F
chrX	49270494	G	T	ENST00000055335	ENSG00000049769	PPP1R3F
chrX	49270497	G	T	ENST00000055335	ENSG00000049769	PPP1R3F
chrX	49270503	G	T	ENST00000055335	ENSG00000049769	PPP1R3F
chrX	49270509	G	T	ENST00000055335	ENSG00000049769	PPP1R3F
chrX	49270551	C	T	ENST00000055335	ENSG00000049769	PPP1R3F
chrX	49270567	C	A	ENST00000055335	ENSG00000049769	PPP1R3F
chrX	49270605	C	T	ENST00000055335	ENSG00000049769	PPP1R3F
chrX	49270620	G	T	ENST00000055335	ENSG00000049769	PPP1R3F
chrX	49270664	T	A	ENST00000055335	ENSG00000049769	PPP1R3F
chrX	49270664	T	G	ENST00000055335	ENSG00000049769	PPP1R3F
chrX	49270665	G	T	ENST00000055335	ENSG00000049769	PPP1R3F
chrX	49270674	G	T	ENST00000055335	ENSG00000049769	PPP1R3F
chrX	49270687	G	A	ENST00000055335	ENSG00000049769	PPP1R3F
chrX	49270688	G	A	ENST00000055335	ENSG00000049769	PPP1R3F
chrX	49270712	C	A	ENST00000055335	ENSG00000049769	PPP1R3F
chrX	49270712	C	G	ENST00000055335	ENSG00000049769	PPP1R3F
chrX	49270758	G	T	ENST00000055335	ENSG00000049769	PPP1R3F
chrX	49270770	C	T	ENST00000055335	ENSG00000049769	PPP1R3F
chrX	49270773	C	T	ENST00000055335	ENSG00000049769	PPP1R3F
chrX	49270776	C	T	ENST00000055335	ENSG00000049769	PPP1R3F
chrX	49270779	C	T	ENST00000055335	ENSG00000049769	PPP1R3F
chrX	49270788	C	T	ENST00000055335	ENSG00000049769	PPP1R3F
chrX	49270794	G	T	ENST00000055335	ENSG00000049769	PPP1R3F
chrX	49270800	C	T	ENST00000055335	ENSG00000049769	PPP1R3F
chrX	49270806	G	T	ENST00000055335	ENSG00000049769	PPP1R3F
chrX	49270811	C	A	ENST00000055335	ENSG00000049769	PPP1R3F
chrX	49270812	C	T	ENST00000055335	ENSG00000049769	PPP1R3F
chrX	49270824	G	T	ENST00000055335	ENSG00000049769	PPP1R3F
chrX	49270830	G	T	ENST00000055335	ENSG00000049769	PPP1R3F
chrX	49270839	C	T	ENST00000055335	ENSG00000049769	PPP1R3F
chrX	49270845	A	T	ENST00000055335	ENSG00000049769	PPP1R3F
chrX	49270853	C	A	ENST00000055335	ENSG00000049769	PPP1R3F
chrX	49270857	A	T	ENST00000055335	ENSG00000049769	PPP1R3F
chrX	49270874	G	A	ENST00000055335	ENSG00000049769	PPP1R3F	TRUE	FALSE
chrX	49270874	G	C	ENST00000055335	ENSG00000049769	PPP1R3F	TRUE	FALSE
chrX	49270874	G	T	ENST00000055335	ENSG00000049769	PPP1R3F	TRUE	FALSE
chrX	49270875	T	A	ENST00000055335	ENSG00000049769	PPP1R3F	TRUE	FALSE
chrX	49270875	T	C	ENST00000055335	ENSG00000049769	PPP1R3F	TRUE	FALSE
chrX	49270875	T	G	ENST00000055335	ENSG00000049769	PPP1R3F	TRUE	FALSE
chrX	49281404	A	C	ENST00000055335	ENSG00000049769	PPP1R3F	TRUE	FALSE
chrX	49281404	A	G	ENST00000055335	ENSG00000049769	PPP1R3F	TRUE	FALSE
chrX	49281404	A	T	ENST00000055335	ENSG00000049769	PPP1R3F	TRUE	FALSE
chrX	49281405	G	A	ENST00000055335	ENSG00000049769	PPP1R3F	TRUE	FALSE
chrX	49281405	G	C	ENST00000055335	ENSG00000049769	PPP1R3F	TRUE	FALSE
chrX	49281405	G	T	ENST00000055335	ENSG00000049769	PPP1R3F	TRUE	FALSE
chrX	49281413	G	T	ENST00000055335	ENSG00000049769	PPP1R3F
chrX	49281416	G	T	ENST00000055335	ENSG00000049769	PPP1R3F
chrX	49281419	G	T	ENST00000055335	ENSG00000049769	PPP1R3F
chrX	49281425	A	T	ENST00000055335	ENSG00000049769	PPP1R3F
chrX	49281431	A	T	ENST00000055335	ENSG00000049769	PPP1R3F
chrX	49281462	G	A	ENST00000055335	ENSG00000049769	PPP1R3F	TRUE	FALSE
chrX	49281462	G	C	ENST00000055335	ENSG00000049769	PPP1R3F	TRUE	FALSE
chrX	49281462	G	T	ENST00000055335	ENSG00000049769	PPP1R3F	TRUE	FALSE
chrX	49281463	T	A	ENST00000055335	ENSG00000049769	PPP1R3F	TRUE	FALSE
chrX	49281463	T	C	ENST00000055335	ENSG00000049769	PPP1R3F	TRUE	FALSE
chrX	49281463	T	G	ENST00000055335	ENSG00000049769	PPP1R3F	TRUE	FALSE
chrX	49281979	A	C	ENST00000055335	ENSG00000049769	PPP1R3F	TRUE	FALSE
chrX	49281979	A	G	ENST00000055335	ENSG00000049769	PPP1R3F	TRUE	FALSE
chrX	49281979	A	T	ENST00000055335	ENSG00000049769	PPP1R3F	TRUE	FALSE
chrX	49281980	G	A	ENST00000055335	ENSG00000049769	PPP1R3F	TRUE	FALSE
chrX	49281980	G	C	ENST00000055335	ENSG00000049769	PPP1R3F	TRUE	FALSE
chrX	49281980	G	T	ENST00000055335	ENSG00000049769	PPP1R3F	TRUE	FALSE
chrX	49281983	G	T	ENST00000055335	ENSG00000049769	PPP1R3F
chrX	49281998	C	T	ENST00000055335	ENSG00000049769	PPP1R3F
chrX	49282001	G	T	ENST00000055335	ENSG00000049769	PPP1R3F
chrX	49282005	C	A	ENST00000055335	ENSG00000049769	PPP1R3F
chrX	49282005	C	G	ENST00000055335	ENSG00000049769	PPP1R3F
chrX	49282044	G	A	ENST00000055335	ENSG00000049769	PPP1R3F
chrX	49282045	G	A	ENST00000055335	ENSG00000049769	PPP1R3F
chrX	49282049	C	T	ENST00000055335	ENSG00000049769	PPP1R3F
chrX	49282061	C	T	ENST00000055335	ENSG00000049769	PPP1R3F
chrX	49282064	G	A	ENST00000055335	ENSG00000049769	PPP1R3F	TRUE	FALSE
chrX	49282064	G	C	ENST00000055335	ENSG00000049769	PPP1R3F	TRUE	FALSE
chrX	49282064	G	T	ENST00000055335	ENSG00000049769	PPP1R3F	TRUE	FALSE
chrX	49282065	T	A	ENST00000055335	ENSG00000049769	PPP1R3F	TRUE	FALSE
chrX	49282065	T	C	ENST00000055335	ENSG00000049769	PPP1R3F	FALSE	FALSE
chrX	49282065	T	G	ENST00000055335	ENSG00000049769	PPP1R3F	TRUE	FALSE
chrX	49285832	A	C	ENST00000055335	ENSG00000049769	PPP1R3F	FALSE	FALSE
chrX	49285832	A	G	ENST00000055335	ENSG00000049769	PPP1R3F	FALSE	FALSE
chrX	49285832	A	T	ENST00000055335	ENSG00000049769	PPP1R3F	FALSE	FALSE
chrX	49285833	G	A	ENST00000055335	ENSG00000049769	PPP1R3F	FALSE	FALSE
chrX	49285833	G	C	ENST00000055335	ENSG00000049769	PPP1R3F	FALSE	FALSE
chrX	49285833	G	T	ENST00000055335	ENSG00000049769	PPP1R3F	FALSE	FALSE
chrX	49285867	G	T	ENST00000055335	ENSG00000049769	PPP1R3F
chrX	49285870	G	T	ENST00000055335	ENSG00000049769	PPP1R3F
chrX	49285885	A	T	ENST00000055335	ENSG00000049769	PPP1R3F
chrX	49285912	G	T	ENST00000055335	ENSG00000049769	PPP1R3F
chrX	49285921	C	T	ENST00000055335	ENSG00000049769	PPP1R3F
chrX	49285962	T	A	ENST00000055335	ENSG00000049769	PPP1R3F
chrX	49285981	A	T	ENST00000055335	ENSG00000049769	PPP1R3F
chrX	49285987	C	T	ENST00000055335	ENSG00000049769	PPP1R3F
chrX	49285994	C	A	ENST00000055335	ENSG00000049769	PPP1R3F
chrX	49285994	C	G	ENST00000055335	ENSG00000049769	PPP1R3F
chrX	49286011	G	T	ENST00000055335	ENSG00000049769	PPP1R3F
chrX	49286035	G	T	ENST00000055335	ENSG00000049769	PPP1R3F
chrX	49286044	C	T	ENST00000055335	ENSG00000049769	PPP1R3F
chrX	49286047	C	T	ENST00000055335	ENSG00000049769	PPP1R3F
chrX	49286050	C	T	ENST00000055335	ENSG00000049769	PPP1R3F
chrX	49286056	G	T	ENST00000055335	ENSG00000049769	PPP1R3F
chrX	49286066	G	A	ENST00000055335	ENSG00000049769	PPP1R3F
chrX	49286067	G	A	ENST00000055335	ENSG00000049769	PPP1R3F
chrX	49286068	G	T	ENST00000055335	ENSG00000049769	PPP1R3F
chrX	49286075	C	A	ENST00000055335	ENSG00000049769	PPP1R3F
chrX	49286080	G	T	ENST00000055335	ENSG00000049769	PPP1R3F
chrX	49286086	G	T	ENST00000055335	ENSG00000049769	PPP1R3F
chrX	49286098	G	T	ENST00000055335	ENSG00000049769	PPP1R3F
chrX	49286114	C	A	ENST00000055335	ENSG00000049769	PPP1R3F
chrX	49286114	C	G	ENST00000055335	ENSG00000049769	PPP1R3F
chrX	49286116	G	T	ENST00000055335	ENSG00000049769	PPP1R3F
chrX	49286119	G	T	ENST00000055335	ENSG00000049769	PPP1R3F
chrX	49286131	G	T	ENST00000055335	ENSG00000049769	PPP1R3F
chrX	49286146	C	T	ENST00000055335	ENSG00000049769	PPP1R3F
chrX	49286149	G	T	ENST00000055335	ENSG00000049769	PPP1R3F
chrX	49286155	G	T	ENST00000055335	ENSG00000049769	PPP1R3F
chrX	49286158	C	T	ENST00000055335	ENSG00000049769	PPP1R3F
chrX	49286166	C	A	ENST00000055335	ENSG00000049769	PPP1R3F
chrX	49286166	C	G	ENST00000055335	ENSG00000049769	PPP1R3F
chrX	49286227	G	T	ENST00000055335	ENSG00000049769	PPP1R3F
chrX	49286242	G	T	ENST00000055335	ENSG00000049769	PPP1R3F
chrX	49286297	T	A	ENST00000055335	ENSG00000049769	PPP1R3F
chrX	49286299	A	T	ENST00000055335	ENSG00000049769	PPP1R3F
chrX	49286303	G	A	ENST00000055335	ENSG00000049769	PPP1R3F
chrX	49286304	G	A	ENST00000055335	ENSG00000049769	PPP1R3F
chrX	49286314	G	T	ENST00000055335	ENSG00000049769	PPP1R3F
chrX	49286341	G	T	ENST00000055335	ENSG00000049769	PPP1R3F
chrX	49286344	G	T	ENST00000055335	ENSG00000049769	PPP1R3F
chrX	49286361	T	A	ENST00000055335	ENSG00000049769	PPP1R3F
chrX	49286361	T	G	ENST00000055335	ENSG00000049769	PPP1R3F
chrX	49286383	G	T	ENST00000055335	ENSG00000049769	PPP1R3F
chrX	49286392	A	T	ENST00000055335	ENSG00000049769	PPP1R3F
chrX	49286401	G	T	ENST00000055335	ENSG00000049769	PPP1R3F
chrX	49286416	G	T	ENST00000055335	ENSG00000049769	PPP1R3F
chrX	49286422	G	T	ENST00000055335	ENSG00000049769	PPP1R3F
chrX	49286428	G	T	ENST00000055335	ENSG00000049769	PPP1R3F
chrX	49286431	G	T	ENST00000055335	ENSG00000049769	PPP1R3F
chrX	49286461	G	T	ENST00000055335	ENSG00000049769	PPP1R3F
chrX	49286476	A	T	ENST00000055335	ENSG00000049769	PPP1R3F
chrX	49286479	G	T	ENST00000055335	ENSG00000049769	PPP1R3F
chrX	49286483	C	A	ENST00000055335	ENSG00000049769	PPP1R3F
chrX	49286491	G	T	ENST00000055335	ENSG00000049769	PPP1R3F
chrX	49286530	G	T	ENST00000055335	ENSG00000049769	PPP1R3F
chrX	49286540	G	A	ENST00000055335	ENSG00000049769	PPP1R3F
chrX	49286541	G	A	ENST00000055335	ENSG00000049769	PPP1R3F
chrX	49286549	G	A	ENST00000055335	ENSG00000049769	PPP1R3F
chrX	49286550	G	A	ENST00000055335	ENSG00000049769	PPP1R3F
chrX	49286554	G	T	ENST00000055335	ENSG00000049769	PPP1R3F
chrX	49286561	C	A	ENST00000055335	ENSG00000049769	PPP1R3F
chrX	49286561	C	G	ENST00000055335	ENSG00000049769	PPP1R3F
chrX	49286563	G	T	ENST00000055335	ENSG00000049769	PPP1R3F
chrX	49286568	T	A	ENST00000055335	ENSG00000049769	PPP1R3F
chrX	49286593	G	T	ENST00000055335	ENSG00000049769	PPP1R3F
chrX	49286599	C	T	ENST00000055335	ENSG00000049769	PPP1R3F
chrX	49286617	G	T	ENST00000055335	ENSG00000049769	PPP1R3F
chrX	49286620	A	T	ENST00000055335	ENSG00000049769	PPP1R3F
chrX	49286632	A	T	ENST00000055335	ENSG00000049769	PPP1R3F
chrX	49286648	T	A	ENST00000055335	ENSG00000049769	PPP1R3F
chrX	49286680	G	T	ENST00000055335	ENSG00000049769	PPP1R3F
chrX	49286692	G	T	ENST00000055335	ENSG00000049769	PPP1R3F
chrX	49286704	G	T	ENST00000055335	ENSG00000049769	PPP1R3F
chrX	49286710	C	T	ENST00000055335	ENSG00000049769	PPP1R3F
chrX	49286716	G	T	ENST00000055335	ENSG00000049769	PPP1R3F
chrX	49286728	G	T	ENST00000055335	ENSG00000049769	PPP1R3F
chrX	49286732	G	A	ENST00000055335	ENSG00000049769	PPP1R3F
chrX	49286733	G	A	ENST00000055335	ENSG00000049769	PPP1R3F
chrX	49286744	T	A	ENST00000055335	ENSG00000049769	PPP1R3F
chrX	49286761	A	T	ENST00000055335	ENSG00000049769	PPP1R3F
chrX	49286764	G	T	ENST00000055335	ENSG00000049769	PPP1R3F
chrX	49286788	C	T	ENST00000055335	ENSG00000049769	PPP1R3F
chrX	49286794	C	T	ENST00000055335	ENSG00000049769	PPP1R3F
chrX	49286819	T	A	ENST00000055335	ENSG00000049769	PPP1R3F
chrX	49286827	G	T	ENST00000055335	ENSG00000049769	PPP1R3F
chrX	49286835	T	A	ENST00000055335	ENSG00000049769	PPP1R3F
chrX	49286869	C	T	ENST00000055335	ENSG00000049769	PPP1R3F
chrX	49286875	G	T	ENST00000055335	ENSG00000049769	PPP1R3F
chrX	49286878	A	T	ENST00000055335	ENSG00000049769	PPP1R3F
chrX	49286899	G	T	ENST00000055335	ENSG00000049769	PPP1R3F
chrX	49286908	A	T	ENST00000055335	ENSG00000049769	PPP1R3F
chrX	49286911	A	T	ENST00000055335	ENSG00000049769	PPP1R3F
chrX	49286938	G	T	ENST00000055335	ENSG00000049769	PPP1R3F
chrX	49286943	T	A	ENST00000055335	ENSG00000049769	PPP1R3F
chrX	49286949	T	A	ENST00000055335	ENSG00000049769	PPP1R3F
chrX	49286962	C	T	ENST00000055335	ENSG00000049769	PPP1R3F
chrX	49286978	T	A	ENST00000055335	ENSG00000049769	PPP1R3F
chrX	49286983	C	T	ENST00000055335	ENSG00000049769	PPP1R3F
chrX	49287066	C	A	ENST00000055335	ENSG00000049769	PPP1R3F
chrX	49287080	G	A	ENST00000055335	ENSG00000049769	PPP1R3F
chrX	49287081	G	A	ENST00000055335	ENSG00000049769	PPP1R3F
chrX	49287086	C	A	ENST00000055335	ENSG00000049769	PPP1R3F
chrX	49287086	C	G	ENST00000055335	ENSG00000049769	PPP1R3F
chrX	49303754	G	A	ENST00000407599	ENSG00000215274	GAGE10	FALSE	FALSE
chrX	49303754	G	C	ENST00000407599	ENSG00000215274	GAGE10	FALSE	FALSE
chrX	49303754	G	T	ENST00000407599	ENSG00000215274	GAGE10	FALSE	FALSE
chrX	49303755	T	A	ENST00000407599	ENSG00000215274	GAGE10	FALSE	FALSE
chrX	49303755	T	C	ENST00000407599	ENSG00000215274	GAGE10	FALSE	FALSE
chrX	49303755	T	G	ENST00000407599	ENSG00000215274	GAGE10	FALSE	FALSE
chrX	49304850	A	C	ENST00000407599	ENSG00000215274	GAGE10	TRUE	FALSE
chrX	49304850	A	G	ENST00000407599	ENSG00000215274	GAGE10	TRUE	FALSE
chrX	49304850	A	T	ENST00000407599	ENSG00000215274	GAGE10	TRUE	FALSE
chrX	49304851	G	A	ENST00000407599	ENSG00000215274	GAGE10	TRUE	FALSE
chrX	49304851	G	C	ENST00000407599	ENSG00000215274	GAGE10	TRUE	FALSE
chrX	49304851	G	T	ENST00000407599	ENSG00000215274	GAGE10	TRUE	FALSE
chrX	49304867	G	A	ENST00000407599	ENSG00000215274	GAGE10	FALSE	FALSE
chrX	49304868	G	A	ENST00000407599	ENSG00000215274	GAGE10	FALSE	FALSE
chrX	49304869	C	T	ENST00000407599	ENSG00000215274	GAGE10	FALSE	FALSE
chrX	49304872	G	T	ENST00000407599	ENSG00000215274	GAGE10	FALSE	FALSE
chrX	49304875	A	T	ENST00000407599	ENSG00000215274	GAGE10	FALSE	FALSE
chrX	49304879	C	A	ENST00000407599	ENSG00000215274	GAGE10	FALSE	FALSE
chrX	49304886	T	A	ENST00000407599	ENSG00000215274	GAGE10	FALSE	FALSE
chrX	49304886	T	G	ENST00000407599	ENSG00000215274	GAGE10	FALSE	FALSE
chrX	49304893	A	T	ENST00000407599	ENSG00000215274	GAGE10	FALSE	FALSE
chrX	49304899	A	T	ENST00000407599	ENSG00000215274	GAGE10	FALSE	FALSE
chrX	49304907	C	A	ENST00000407599	ENSG00000215274	GAGE10	FALSE	FALSE
chrX	49304907	C	G	ENST00000407599	ENSG00000215274	GAGE10	FALSE	FALSE
chrX	49304911	G	T	ENST00000407599	ENSG00000215274	GAGE10		FALSE
chrX	49304920	G	T	ENST00000407599	ENSG00000215274	GAGE10		FALSE
chrX	49304941	G	A	ENST00000407599	ENSG00000215274	GAGE10	TRUE	FALSE
chrX	49304941	G	C	ENST00000407599	ENSG00000215274	GAGE10	TRUE	FALSE
chrX	49304941	G	T	ENST00000407599	ENSG00000215274	GAGE10	TRUE	FALSE
chrX	49304942	T	A	ENST00000407599	ENSG00000215274	GAGE10	TRUE	FALSE
chrX	49304942	T	C	ENST00000407599	ENSG00000215274	GAGE10	TRUE	FALSE
chrX	49304942	T	G	ENST00000407599	ENSG00000215274	GAGE10	TRUE	FALSE
chrX	49305402	A	C	ENST00000407599	ENSG00000215274	GAGE10	TRUE	FALSE
chrX	49305402	A	G	ENST00000407599	ENSG00000215274	GAGE10	TRUE	FALSE
chrX	49305402	A	T	ENST00000407599	ENSG00000215274	GAGE10	TRUE	FALSE
chrX	49305403	G	A	ENST00000407599	ENSG00000215274	GAGE10	TRUE	FALSE
chrX	49305403	G	C	ENST00000407599	ENSG00000215274	GAGE10	TRUE	FALSE
chrX	49305403	G	T	ENST00000407599	ENSG00000215274	GAGE10	TRUE	FALSE
chrX	49305407	G	T	ENST00000407599	ENSG00000215274	GAGE10
chrX	49305410	C	T	ENST00000407599	ENSG00000215274	GAGE10
chrX	49305422	G	T	ENST00000407599	ENSG00000215274	GAGE10
chrX	49305428	G	T	ENST00000407599	ENSG00000215274	GAGE10
chrX	49305443	G	T	ENST00000407599	ENSG00000215274	GAGE10
chrX	49305446	G	T	ENST00000407599	ENSG00000215274	GAGE10
chrX	49305452	G	T	ENST00000407599	ENSG00000215274	GAGE10
chrX	49305464	C	T	ENST00000407599	ENSG00000215274	GAGE10
chrX	49305470	C	T	ENST00000407599	ENSG00000215274	GAGE10
chrX	49305488	C	T	ENST00000407599	ENSG00000215274	GAGE10
chrX	49305491	G	T	ENST00000407599	ENSG00000215274	GAGE10
chrX	49305494	G	T	ENST00000407599	ENSG00000215274	GAGE10
chrX	49305497	G	T	ENST00000407599	ENSG00000215274	GAGE10
chrX	49305503	G	T	ENST00000407599	ENSG00000215274	GAGE10
chrX	49305506	G	T	ENST00000407599	ENSG00000215274	GAGE10
chrX	49305521	C	T	ENST00000407599	ENSG00000215274	GAGE10
chrX	49305525	G	A	ENST00000407599	ENSG00000215274	GAGE10	TRUE	FALSE
chrX	49305525	G	C	ENST00000407599	ENSG00000215274	GAGE10	TRUE	FALSE
chrX	49305525	G	T	ENST00000407599	ENSG00000215274	GAGE10	TRUE	FALSE
chrX	49305526	T	A	ENST00000407599	ENSG00000215274	GAGE10	TRUE	FALSE
chrX	49305526	T	C	ENST00000407599	ENSG00000215274	GAGE10	TRUE	FALSE
chrX	49305526	T	G	ENST00000407599	ENSG00000215274	GAGE10	TRUE	FALSE
chrX	49317161	A	C	ENST00000407599	ENSG00000215274	GAGE10	FALSE	FALSE
chrX	49317161	A	G	ENST00000407599	ENSG00000215274	GAGE10	TRUE	FALSE
chrX	49317161	A	T	ENST00000407599	ENSG00000215274	GAGE10	FALSE	FALSE
chrX	49317162	T	A	ENST00000407599	ENSG00000215274	GAGE10	TRUE	FALSE
chrX	49317162	T	C	ENST00000407599	ENSG00000215274	GAGE10	FALSE	FALSE
chrX	49317162	T	G	ENST00000407599	ENSG00000215274	GAGE10	FALSE	FALSE
chrX	49317168	A	T	ENST00000407599	ENSG00000215274	GAGE10
chrX	49317174	G	T	ENST00000407599	ENSG00000215274	GAGE10
chrX	49317186	C	T	ENST00000407599	ENSG00000215274	GAGE10
chrX	49317189	G	T	ENST00000407599	ENSG00000215274	GAGE10
chrX	49317192	C	T	ENST00000407599	ENSG00000215274	GAGE10
chrX	49317204	A	T	ENST00000407599	ENSG00000215274	GAGE10
chrX	49317215	T	A	ENST00000407599	ENSG00000215274	GAGE10
chrX	49317216	G	T	ENST00000407599	ENSG00000215274	GAGE10
chrX	49317221	T	A	ENST00000407599	ENSG00000215274	GAGE10
chrX	49317222	G	T	ENST00000407599	ENSG00000215274	GAGE10
chrX	49317240	C	T	ENST00000407599	ENSG00000215274	GAGE10		FALSE
chrX	49317243	G	T	ENST00000407599	ENSG00000215274	GAGE10		FALSE
chrX	49317264	G	T	ENST00000407599	ENSG00000215274	GAGE10		FALSE
chrX	49317267	G	T	ENST00000407599	ENSG00000215274	GAGE10		FALSE
chrX	49317273	A	T	ENST00000407599	ENSG00000215274	GAGE10		FALSE
chrX	49317282	G	T	ENST00000407599	ENSG00000215274	GAGE10		FALSE
chrX	49317285	G	T	ENST00000407599	ENSG00000215274	GAGE10		FALSE
chrX	49317289	G	A	ENST00000407599	ENSG00000215274	GAGE10	TRUE	FALSE
chrX	49317289	G	C	ENST00000407599	ENSG00000215274	GAGE10	TRUE	FALSE
chrX	49317289	G	T	ENST00000407599	ENSG00000215274	GAGE10	TRUE	FALSE
chrX	49317290	T	A	ENST00000407599	ENSG00000215274	GAGE10	TRUE	FALSE
chrX	49317290	T	C	ENST00000407599	ENSG00000215274	GAGE10	TRUE	FALSE
chrX	49317290	T	G	ENST00000407599	ENSG00000215274	GAGE10	TRUE	FALSE
chrX	49319726	A	C	ENST00000407599	ENSG00000215274	GAGE10	TRUE	FALSE
chrX	49319726	A	G	ENST00000407599	ENSG00000215274	GAGE10	TRUE	FALSE
chrX	49319726	A	T	ENST00000407599	ENSG00000215274	GAGE10	TRUE	FALSE
chrX	49319727	G	A	ENST00000407599	ENSG00000215274	GAGE10	TRUE	FALSE
chrX	49319727	G	C	ENST00000407599	ENSG00000215274	GAGE10	TRUE	FALSE
chrX	49319727	G	T	ENST00000407599	ENSG00000215274	GAGE10	TRUE	FALSE
chrX	49319730	G	T	ENST00000407599	ENSG00000215274	GAGE10	FALSE	FALSE
chrX	49319733	A	T	ENST00000407599	ENSG00000215274	GAGE10	FALSE	FALSE
chrX	49319736	C	T	ENST00000407599	ENSG00000215274	GAGE10	FALSE	FALSE
chrX	49319740	C	A	ENST00000407599	ENSG00000215274	GAGE10	FALSE	FALSE
chrX	49319740	C	G	ENST00000407599	ENSG00000215274	GAGE10	FALSE	FALSE
chrX	49319742	C	T	ENST00000407599	ENSG00000215274	GAGE10	FALSE	FALSE
chrX	49319747	T	A	ENST00000407599	ENSG00000215274	GAGE10	FALSE	FALSE
chrX	49322145	G	A	ENST00000442437	ENSG00000224659	GAGE12J	FALSE	FALSE
chrX	49322145	G	C	ENST00000442437	ENSG00000224659	GAGE12J	FALSE	FALSE
chrX	49322145	G	T	ENST00000442437	ENSG00000224659	GAGE12J	FALSE	FALSE
chrX	49322146	T	A	ENST00000442437	ENSG00000224659	GAGE12J	FALSE	FALSE
chrX	49322146	T	C	ENST00000442437	ENSG00000224659	GAGE12J	FALSE	FALSE
chrX	49322146	T	G	ENST00000442437	ENSG00000224659	GAGE12J	FALSE	FALSE
chrX	49323184	A	C	ENST00000442437	ENSG00000224659	GAGE12J	TRUE	FALSE
chrX	49323184	A	G	ENST00000442437	ENSG00000224659	GAGE12J	TRUE	FALSE
chrX	49323184	A	T	ENST00000442437	ENSG00000224659	GAGE12J	TRUE	FALSE
chrX	49323185	G	A	ENST00000442437	ENSG00000224659	GAGE12J	TRUE	FALSE
chrX	49323185	G	C	ENST00000442437	ENSG00000224659	GAGE12J	TRUE	FALSE
chrX	49323185	G	T	ENST00000442437	ENSG00000224659	GAGE12J	TRUE	FALSE
chrX	49323201	G	A	ENST00000442437	ENSG00000224659	GAGE12J	FALSE	FALSE
chrX	49323202	G	A	ENST00000442437	ENSG00000224659	GAGE12J	FALSE	FALSE
chrX	49323203	C	T	ENST00000442437	ENSG00000224659	GAGE12J	FALSE	FALSE
chrX	49323206	G	T	ENST00000442437	ENSG00000224659	GAGE12J	FALSE	FALSE
chrX	49323209	A	T	ENST00000442437	ENSG00000224659	GAGE12J	FALSE	FALSE
chrX	49323213	C	A	ENST00000442437	ENSG00000224659	GAGE12J	FALSE	FALSE
chrX	49323220	T	A	ENST00000442437	ENSG00000224659	GAGE12J	FALSE	FALSE
chrX	49323220	T	G	ENST00000442437	ENSG00000224659	GAGE12J	FALSE	FALSE
chrX	49323223	T	A	ENST00000442437	ENSG00000224659	GAGE12J	FALSE	FALSE
chrX	49323223	T	G	ENST00000442437	ENSG00000224659	GAGE12J	FALSE	FALSE
chrX	49323225	G	A	ENST00000442437	ENSG00000224659	GAGE12J	FALSE	FALSE
chrX	49323226	G	A	ENST00000442437	ENSG00000224659	GAGE12J	FALSE	FALSE
chrX	49323230	A	T	ENST00000442437	ENSG00000224659	GAGE12J	FALSE	FALSE
chrX	49323236	A	T	ENST00000442437	ENSG00000224659	GAGE12J	FALSE	FALSE
chrX	49323244	T	A	ENST00000442437	ENSG00000224659	GAGE12J	FALSE	FALSE
chrX	49323244	T	G	ENST00000442437	ENSG00000224659	GAGE12J	FALSE	FALSE
chrX	49323248	C	T	ENST00000442437	ENSG00000224659	GAGE12J		FALSE
chrX	49323257	G	T	ENST00000442437	ENSG00000224659	GAGE12J		FALSE
chrX	49323278	G	A	ENST00000442437	ENSG00000224659	GAGE12J	TRUE	FALSE
chrX	49323278	G	C	ENST00000442437	ENSG00000224659	GAGE12J	TRUE	FALSE
chrX	49323278	G	T	ENST00000442437	ENSG00000224659	GAGE12J	TRUE	FALSE
chrX	49323279	T	A	ENST00000442437	ENSG00000224659	GAGE12J	TRUE	FALSE
chrX	49323279	T	C	ENST00000442437	ENSG00000224659	GAGE12J	TRUE	FALSE
chrX	49323279	T	G	ENST00000442437	ENSG00000224659	GAGE12J	TRUE	FALSE
chrX	49323741	A	C	ENST00000442437	ENSG00000224659	GAGE12J	TRUE	FALSE
chrX	49323741	A	G	ENST00000442437	ENSG00000224659	GAGE12J	TRUE	FALSE
chrX	49323741	A	T	ENST00000442437	ENSG00000224659	GAGE12J	TRUE	FALSE
chrX	49323742	G	A	ENST00000442437	ENSG00000224659	GAGE12J	TRUE	FALSE
chrX	49323742	G	C	ENST00000442437	ENSG00000224659	GAGE12J	TRUE	FALSE
chrX	49323742	G	T	ENST00000442437	ENSG00000224659	GAGE12J	TRUE	FALSE
chrX	49323746	G	T	ENST00000442437	ENSG00000224659	GAGE12J
chrX	49323749	C	T	ENST00000442437	ENSG00000224659	GAGE12J
chrX	49323761	G	T	ENST00000442437	ENSG00000224659	GAGE12J
chrX	49323767	G	T	ENST00000442437	ENSG00000224659	GAGE12J
chrX	49323782	G	T	ENST00000442437	ENSG00000224659	GAGE12J
chrX	49323785	G	T	ENST00000442437	ENSG00000224659	GAGE12J
chrX	49323791	G	T	ENST00000442437	ENSG00000224659	GAGE12J
chrX	49323803	C	T	ENST00000442437	ENSG00000224659	GAGE12J
chrX	49323809	C	T	ENST00000442437	ENSG00000224659	GAGE12J
chrX	49323827	C	T	ENST00000442437	ENSG00000224659	GAGE12J
chrX	49323830	G	T	ENST00000442437	ENSG00000224659	GAGE12J
chrX	49323833	G	T	ENST00000442437	ENSG00000224659	GAGE12J
chrX	49323836	G	T	ENST00000442437	ENSG00000224659	GAGE12J
chrX	49323842	G	T	ENST00000442437	ENSG00000224659	GAGE12J
chrX	49323845	G	T	ENST00000442437	ENSG00000224659	GAGE12J
chrX	49323860	C	T	ENST00000442437	ENSG00000224659	GAGE12J
chrX	49323864	G	A	ENST00000442437	ENSG00000224659	GAGE12J	TRUE	FALSE
chrX	49323864	G	C	ENST00000442437	ENSG00000224659	GAGE12J	TRUE	FALSE
chrX	49323864	G	T	ENST00000442437	ENSG00000224659	GAGE12J	TRUE	FALSE
chrX	49323865	T	A	ENST00000442437	ENSG00000224659	GAGE12J	TRUE	FALSE
chrX	49323865	T	C	ENST00000442437	ENSG00000224659	GAGE12J	TRUE	FALSE
chrX	49323865	T	G	ENST00000442437	ENSG00000224659	GAGE12J	TRUE	FALSE
chrX	49326688	A	C	ENST00000442437	ENSG00000224659	GAGE12J	TRUE	FALSE
chrX	49326688	A	G	ENST00000442437	ENSG00000224659	GAGE12J	TRUE	FALSE
chrX	49326688	A	T	ENST00000442437	ENSG00000224659	GAGE12J	TRUE	FALSE
chrX	49326689	G	A	ENST00000442437	ENSG00000224659	GAGE12J	TRUE	FALSE
chrX	49326689	G	C	ENST00000442437	ENSG00000224659	GAGE12J	TRUE	FALSE
chrX	49326689	G	T	ENST00000442437	ENSG00000224659	GAGE12J	TRUE	FALSE
chrX	49326695	A	T	ENST00000442437	ENSG00000224659	GAGE12J
chrX	49326701	G	T	ENST00000442437	ENSG00000224659	GAGE12J
chrX	49326713	C	T	ENST00000442437	ENSG00000224659	GAGE12J
chrX	49326716	G	T	ENST00000442437	ENSG00000224659	GAGE12J
chrX	49326719	C	T	ENST00000442437	ENSG00000224659	GAGE12J
chrX	49326731	C	T	ENST00000442437	ENSG00000224659	GAGE12J
chrX	49326742	T	A	ENST00000442437	ENSG00000224659	GAGE12J
chrX	49326743	G	T	ENST00000442437	ENSG00000224659	GAGE12J
chrX	49326748	T	A	ENST00000442437	ENSG00000224659	GAGE12J
chrX	49326749	G	T	ENST00000442437	ENSG00000224659	GAGE12J
chrX	49326767	C	T	ENST00000442437	ENSG00000224659	GAGE12J		FALSE
chrX	49326770	G	T	ENST00000442437	ENSG00000224659	GAGE12J		FALSE
chrX	49326791	G	T	ENST00000442437	ENSG00000224659	GAGE12J		FALSE
chrX	49326794	G	T	ENST00000442437	ENSG00000224659	GAGE12J		FALSE
chrX	49326800	A	T	ENST00000442437	ENSG00000224659	GAGE12J		FALSE
chrX	49326809	G	T	ENST00000442437	ENSG00000224659	GAGE12J		FALSE
chrX	49326812	G	T	ENST00000442437	ENSG00000224659	GAGE12J		FALSE
chrX	49326816	G	A	ENST00000442437	ENSG00000224659	GAGE12J	TRUE	FALSE
chrX	49326816	G	C	ENST00000442437	ENSG00000224659	GAGE12J	TRUE	FALSE
chrX	49326816	G	T	ENST00000442437	ENSG00000224659	GAGE12J	TRUE	FALSE
chrX	49326817	T	A	ENST00000442437	ENSG00000224659	GAGE12J	TRUE	FALSE
chrX	49326817	T	C	ENST00000442437	ENSG00000224659	GAGE12J	TRUE	FALSE
chrX	49326817	T	G	ENST00000442437	ENSG00000224659	GAGE12J	TRUE	FALSE
chrX	49329269	A	C	ENST00000442437	ENSG00000224659	GAGE12J	TRUE	FALSE
chrX	49329269	A	G	ENST00000442437	ENSG00000224659	GAGE12J	TRUE	FALSE
chrX	49329269	A	T	ENST00000442437	ENSG00000224659	GAGE12J	TRUE	FALSE
chrX	49329270	G	A	ENST00000442437	ENSG00000224659	GAGE12J	TRUE	FALSE
chrX	49329270	G	C	ENST00000442437	ENSG00000224659	GAGE12J	TRUE	FALSE
chrX	49329270	G	T	ENST00000442437	ENSG00000224659	GAGE12J	TRUE	FALSE
chrX	49329273	G	T	ENST00000442437	ENSG00000224659	GAGE12J	FALSE	FALSE
chrX	49329276	A	T	ENST00000442437	ENSG00000224659	GAGE12J	FALSE	FALSE
chrX	49329279	C	T	ENST00000442437	ENSG00000224659	GAGE12J	FALSE	FALSE
chrX	49329283	C	A	ENST00000442437	ENSG00000224659	GAGE12J	FALSE	FALSE
chrX	49329283	C	G	ENST00000442437	ENSG00000224659	GAGE12J	FALSE	FALSE
chrX	49329285	C	T	ENST00000442437	ENSG00000224659	GAGE12J	FALSE	FALSE
chrX	49329290	T	A	ENST00000442437	ENSG00000224659	GAGE12J	FALSE	FALSE
chrX	49331690	G	A	ENST00000612958	ENSG00000274274	GAGE13	FALSE	FALSE
chrX	49331690	G	C	ENST00000612958	ENSG00000274274	GAGE13	FALSE	FALSE
chrX	49331690	G	T	ENST00000612958	ENSG00000274274	GAGE13	FALSE	FALSE
chrX	49331691	T	A	ENST00000612958	ENSG00000274274	GAGE13	FALSE	FALSE
chrX	49331691	T	C	ENST00000612958	ENSG00000274274	GAGE13	FALSE	FALSE
chrX	49331691	T	G	ENST00000612958	ENSG00000274274	GAGE13	FALSE	FALSE
chrX	49332728	A	C	ENST00000612958	ENSG00000274274	GAGE13	TRUE	FALSE
chrX	49332728	A	G	ENST00000612958	ENSG00000274274	GAGE13	TRUE	FALSE
chrX	49332728	A	T	ENST00000612958	ENSG00000274274	GAGE13	TRUE	FALSE
chrX	49332729	G	A	ENST00000612958	ENSG00000274274	GAGE13	TRUE	FALSE
chrX	49332729	G	C	ENST00000612958	ENSG00000274274	GAGE13	TRUE	FALSE
chrX	49332729	G	T	ENST00000612958	ENSG00000274274	GAGE13	TRUE	FALSE
chrX	49332745	G	A	ENST00000612958	ENSG00000274274	GAGE13	FALSE	FALSE
chrX	49332746	G	A	ENST00000612958	ENSG00000274274	GAGE13	FALSE	FALSE
chrX	49332747	C	T	ENST00000612958	ENSG00000274274	GAGE13	FALSE	FALSE
chrX	49332750	G	T	ENST00000612958	ENSG00000274274	GAGE13	FALSE	FALSE
chrX	49332753	A	T	ENST00000612958	ENSG00000274274	GAGE13	FALSE	FALSE
chrX	49332757	C	A	ENST00000612958	ENSG00000274274	GAGE13	FALSE	FALSE
chrX	49332764	T	A	ENST00000612958	ENSG00000274274	GAGE13	FALSE	FALSE
chrX	49332764	T	G	ENST00000612958	ENSG00000274274	GAGE13	FALSE	FALSE
chrX	49332767	T	A	ENST00000612958	ENSG00000274274	GAGE13	FALSE	FALSE
chrX	49332767	T	G	ENST00000612958	ENSG00000274274	GAGE13	FALSE	FALSE
chrX	49332769	G	A	ENST00000612958	ENSG00000274274	GAGE13	FALSE	FALSE
chrX	49332770	G	A	ENST00000612958	ENSG00000274274	GAGE13	FALSE	FALSE
chrX	49332774	A	T	ENST00000612958	ENSG00000274274	GAGE13	FALSE	FALSE
chrX	49332780	A	T	ENST00000612958	ENSG00000274274	GAGE13	FALSE	FALSE
chrX	49332788	C	A	ENST00000612958	ENSG00000274274	GAGE13	FALSE	FALSE
chrX	49332788	C	G	ENST00000612958	ENSG00000274274	GAGE13	FALSE	FALSE
chrX	49332792	G	T	ENST00000612958	ENSG00000274274	GAGE13		FALSE
chrX	49332801	G	T	ENST00000612958	ENSG00000274274	GAGE13		FALSE
chrX	49332822	G	A	ENST00000612958	ENSG00000274274	GAGE13	TRUE	FALSE
chrX	49332822	G	C	ENST00000612958	ENSG00000274274	GAGE13	TRUE	FALSE
chrX	49332822	G	T	ENST00000612958	ENSG00000274274	GAGE13	TRUE	FALSE
chrX	49332823	T	A	ENST00000612958	ENSG00000274274	GAGE13	TRUE	FALSE
chrX	49332823	T	C	ENST00000612958	ENSG00000274274	GAGE13	TRUE	FALSE
chrX	49332823	T	G	ENST00000612958	ENSG00000274274	GAGE13	TRUE	FALSE
chrX	49333285	A	C	ENST00000612958	ENSG00000274274	GAGE13	TRUE	FALSE
chrX	49333285	A	G	ENST00000612958	ENSG00000274274	GAGE13	TRUE	FALSE
chrX	49333285	A	T	ENST00000612958	ENSG00000274274	GAGE13	TRUE	FALSE
chrX	49333286	G	A	ENST00000612958	ENSG00000274274	GAGE13	TRUE	FALSE
chrX	49333286	G	C	ENST00000612958	ENSG00000274274	GAGE13	TRUE	FALSE
chrX	49333286	G	T	ENST00000612958	ENSG00000274274	GAGE13	TRUE	FALSE
chrX	49333290	G	T	ENST00000612958	ENSG00000274274	GAGE13
chrX	49333293	C	T	ENST00000612958	ENSG00000274274	GAGE13
chrX	49333305	G	T	ENST00000612958	ENSG00000274274	GAGE13
chrX	49333311	G	T	ENST00000612958	ENSG00000274274	GAGE13
chrX	49333326	G	T	ENST00000612958	ENSG00000274274	GAGE13
chrX	49333329	G	T	ENST00000612958	ENSG00000274274	GAGE13
chrX	49333335	G	T	ENST00000612958	ENSG00000274274	GAGE13
chrX	49333347	C	T	ENST00000612958	ENSG00000274274	GAGE13
chrX	49333353	C	T	ENST00000612958	ENSG00000274274	GAGE13
chrX	49333371	C	T	ENST00000612958	ENSG00000274274	GAGE13
chrX	49333374	G	T	ENST00000612958	ENSG00000274274	GAGE13
chrX	49333377	G	T	ENST00000612958	ENSG00000274274	GAGE13
chrX	49333380	G	T	ENST00000612958	ENSG00000274274	GAGE13
chrX	49333386	G	T	ENST00000612958	ENSG00000274274	GAGE13
chrX	49333389	G	T	ENST00000612958	ENSG00000274274	GAGE13
chrX	49333404	C	T	ENST00000612958	ENSG00000274274	GAGE13
chrX	49333408	G	A	ENST00000612958	ENSG00000274274	GAGE13	TRUE	FALSE
chrX	49333408	G	C	ENST00000612958	ENSG00000274274	GAGE13	TRUE	FALSE
chrX	49333408	G	T	ENST00000612958	ENSG00000274274	GAGE13	TRUE	FALSE
chrX	49333409	T	A	ENST00000612958	ENSG00000274274	GAGE13	TRUE	FALSE
chrX	49333409	T	C	ENST00000612958	ENSG00000274274	GAGE13	TRUE	FALSE
chrX	49333409	T	G	ENST00000612958	ENSG00000274274	GAGE13	TRUE	FALSE
chrX	49336245	A	C	ENST00000612958	ENSG00000274274	GAGE13	TRUE	FALSE
chrX	49336245	A	G	ENST00000612958	ENSG00000274274	GAGE13	TRUE	FALSE
chrX	49336245	A	T	ENST00000612958	ENSG00000274274	GAGE13	TRUE	FALSE
chrX	49336246	G	A	ENST00000612958	ENSG00000274274	GAGE13	TRUE	FALSE
chrX	49336246	G	C	ENST00000612958	ENSG00000274274	GAGE13	TRUE	FALSE
chrX	49336246	G	T	ENST00000612958	ENSG00000274274	GAGE13	TRUE	FALSE
chrX	49336252	A	T	ENST00000612958	ENSG00000274274	GAGE13
chrX	49336258	G	T	ENST00000612958	ENSG00000274274	GAGE13
chrX	49336270	C	T	ENST00000612958	ENSG00000274274	GAGE13
chrX	49336273	G	T	ENST00000612958	ENSG00000274274	GAGE13
chrX	49336276	C	T	ENST00000612958	ENSG00000274274	GAGE13
chrX	49336288	C	T	ENST00000612958	ENSG00000274274	GAGE13
chrX	49336299	T	A	ENST00000612958	ENSG00000274274	GAGE13
chrX	49336300	G	T	ENST00000612958	ENSG00000274274	GAGE13
chrX	49336305	T	A	ENST00000612958	ENSG00000274274	GAGE13
chrX	49336306	G	T	ENST00000612958	ENSG00000274274	GAGE13
chrX	49336324	C	T	ENST00000612958	ENSG00000274274	GAGE13		FALSE
chrX	49336327	G	T	ENST00000612958	ENSG00000274274	GAGE13		FALSE
chrX	49336348	G	T	ENST00000612958	ENSG00000274274	GAGE13		FALSE
chrX	49336351	G	T	ENST00000612958	ENSG00000274274	GAGE13		FALSE
chrX	49336357	A	T	ENST00000612958	ENSG00000274274	GAGE13		FALSE
chrX	49336366	G	T	ENST00000612958	ENSG00000274274	GAGE13		FALSE
chrX	49336369	G	T	ENST00000612958	ENSG00000274274	GAGE13		FALSE
chrX	49336373	G	A	ENST00000612958	ENSG00000274274	GAGE13	TRUE	FALSE
chrX	49336373	G	C	ENST00000612958	ENSG00000274274	GAGE13	TRUE	FALSE
chrX	49336373	G	T	ENST00000612958	ENSG00000274274	GAGE13	TRUE	FALSE
chrX	49336374	T	A	ENST00000612958	ENSG00000274274	GAGE13	TRUE	FALSE
chrX	49336374	T	C	ENST00000612958	ENSG00000274274	GAGE13	TRUE	FALSE
chrX	49336374	T	G	ENST00000612958	ENSG00000274274	GAGE13	TRUE	FALSE
chrX	49338834	A	C	ENST00000612958	ENSG00000274274	GAGE13	TRUE	FALSE
chrX	49338834	A	G	ENST00000612958	ENSG00000274274	GAGE13	TRUE	FALSE
chrX	49338834	A	T	ENST00000612958	ENSG00000274274	GAGE13	TRUE	FALSE
chrX	49338835	G	A	ENST00000612958	ENSG00000274274	GAGE13	TRUE	FALSE
chrX	49338835	G	C	ENST00000612958	ENSG00000274274	GAGE13	TRUE	FALSE
chrX	49338835	G	T	ENST00000612958	ENSG00000274274	GAGE13	TRUE	FALSE
chrX	49338838	G	T	ENST00000612958	ENSG00000274274	GAGE13	FALSE	FALSE
chrX	49338841	A	T	ENST00000612958	ENSG00000274274	GAGE13	FALSE	FALSE
chrX	49338844	C	T	ENST00000612958	ENSG00000274274	GAGE13	FALSE	FALSE
chrX	49338848	C	A	ENST00000612958	ENSG00000274274	GAGE13	FALSE	FALSE
chrX	49338848	C	G	ENST00000612958	ENSG00000274274	GAGE13	FALSE	FALSE
chrX	49338850	C	T	ENST00000612958	ENSG00000274274	GAGE13	FALSE	FALSE
chrX	49338855	T	A	ENST00000612958	ENSG00000274274	GAGE13	FALSE	FALSE
chrX	49341256	G	A	ENST00000621907	ENSG00000275113	GAGE2E	FALSE	FALSE
chrX	49341256	G	C	ENST00000621907	ENSG00000275113	GAGE2E	FALSE	FALSE
chrX	49341256	G	T	ENST00000621907	ENSG00000275113	GAGE2E	FALSE	FALSE
chrX	49341257	T	A	ENST00000621907	ENSG00000275113	GAGE2E	FALSE	FALSE
chrX	49341257	T	C	ENST00000621907	ENSG00000275113	GAGE2E	FALSE	FALSE
chrX	49341257	T	G	ENST00000621907	ENSG00000275113	GAGE2E	FALSE	FALSE
chrX	49342294	A	C	ENST00000621907	ENSG00000275113	GAGE2E	TRUE	FALSE
chrX	49342294	A	G	ENST00000621907	ENSG00000275113	GAGE2E	TRUE	FALSE
chrX	49342294	A	T	ENST00000621907	ENSG00000275113	GAGE2E	TRUE	FALSE
chrX	49342295	G	A	ENST00000621907	ENSG00000275113	GAGE2E	TRUE	FALSE
chrX	49342295	G	C	ENST00000621907	ENSG00000275113	GAGE2E	TRUE	FALSE
chrX	49342295	G	T	ENST00000621907	ENSG00000275113	GAGE2E	TRUE	FALSE
chrX	49342311	G	A	ENST00000621907	ENSG00000275113	GAGE2E	FALSE	FALSE
chrX	49342312	G	A	ENST00000621907	ENSG00000275113	GAGE2E	FALSE	FALSE
chrX	49342313	C	T	ENST00000621907	ENSG00000275113	GAGE2E	FALSE	FALSE
chrX	49342316	G	T	ENST00000621907	ENSG00000275113	GAGE2E	FALSE	FALSE
chrX	49342319	A	T	ENST00000621907	ENSG00000275113	GAGE2E	FALSE	FALSE
chrX	49342323	C	A	ENST00000621907	ENSG00000275113	GAGE2E	FALSE	FALSE
chrX	49342330	T	A	ENST00000621907	ENSG00000275113	GAGE2E	FALSE	FALSE
chrX	49342330	T	G	ENST00000621907	ENSG00000275113	GAGE2E	FALSE	FALSE
chrX	49342333	T	A	ENST00000621907	ENSG00000275113	GAGE2E	FALSE	FALSE
chrX	49342333	T	G	ENST00000621907	ENSG00000275113	GAGE2E	FALSE	FALSE
chrX	49342335	G	A	ENST00000621907	ENSG00000275113	GAGE2E	FALSE	FALSE
chrX	49342336	G	A	ENST00000621907	ENSG00000275113	GAGE2E	FALSE	FALSE
chrX	49342340	A	T	ENST00000621907	ENSG00000275113	GAGE2E	FALSE	FALSE
chrX	49342354	T	A	ENST00000621907	ENSG00000275113	GAGE2E	FALSE	FALSE
chrX	49342354	T	G	ENST00000621907	ENSG00000275113	GAGE2E	FALSE	FALSE
chrX	49342358	C	T	ENST00000621907	ENSG00000275113	GAGE2E		FALSE
chrX	49342367	G	T	ENST00000621907	ENSG00000275113	GAGE2E		FALSE
chrX	49342388	G	A	ENST00000621907	ENSG00000275113	GAGE2E	TRUE	FALSE
chrX	49342388	G	C	ENST00000621907	ENSG00000275113	GAGE2E	TRUE	FALSE
chrX	49342388	G	T	ENST00000621907	ENSG00000275113	GAGE2E	TRUE	FALSE
chrX	49342389	T	A	ENST00000621907	ENSG00000275113	GAGE2E	TRUE	FALSE
chrX	49342389	T	C	ENST00000621907	ENSG00000275113	GAGE2E	TRUE	FALSE
chrX	49342389	T	G	ENST00000621907	ENSG00000275113	GAGE2E	TRUE	FALSE
chrX	49342851	A	C	ENST00000621907	ENSG00000275113	GAGE2E	TRUE	FALSE
chrX	49342851	A	G	ENST00000621907	ENSG00000275113	GAGE2E	TRUE	FALSE
chrX	49342851	A	T	ENST00000621907	ENSG00000275113	GAGE2E	TRUE	FALSE
chrX	49342852	G	A	ENST00000621907	ENSG00000275113	GAGE2E	TRUE	FALSE
chrX	49342852	G	C	ENST00000621907	ENSG00000275113	GAGE2E	TRUE	FALSE
chrX	49342852	G	T	ENST00000621907	ENSG00000275113	GAGE2E	TRUE	FALSE
chrX	49342856	G	T	ENST00000621907	ENSG00000275113	GAGE2E
chrX	49342859	C	T	ENST00000621907	ENSG00000275113	GAGE2E
chrX	49342871	G	T	ENST00000621907	ENSG00000275113	GAGE2E
chrX	49342877	G	T	ENST00000621907	ENSG00000275113	GAGE2E
chrX	49342892	G	T	ENST00000621907	ENSG00000275113	GAGE2E
chrX	49342895	G	T	ENST00000621907	ENSG00000275113	GAGE2E
chrX	49342901	G	T	ENST00000621907	ENSG00000275113	GAGE2E
chrX	49342913	C	T	ENST00000621907	ENSG00000275113	GAGE2E
chrX	49342919	C	T	ENST00000621907	ENSG00000275113	GAGE2E
chrX	49342937	C	T	ENST00000621907	ENSG00000275113	GAGE2E	FALSE	FALSE
chrX	49342940	G	T	ENST00000621907	ENSG00000275113	GAGE2E	FALSE	FALSE
chrX	49342943	G	T	ENST00000621907	ENSG00000275113	GAGE2E	FALSE	FALSE
chrX	49342946	G	T	ENST00000621907	ENSG00000275113	GAGE2E	FALSE	FALSE
chrX	49342952	G	T	ENST00000621907	ENSG00000275113	GAGE2E	FALSE	FALSE
chrX	49342955	G	T	ENST00000621907	ENSG00000275113	GAGE2E	FALSE	FALSE
chrX	49342970	C	T	ENST00000621907	ENSG00000275113	GAGE2E	FALSE	FALSE
chrX	49342974	G	A	ENST00000621907	ENSG00000275113	GAGE2E	TRUE	FALSE
chrX	49342974	G	C	ENST00000621907	ENSG00000275113	GAGE2E	TRUE	FALSE
chrX	49342974	G	T	ENST00000621907	ENSG00000275113	GAGE2E	TRUE	FALSE
chrX	49342975	T	A	ENST00000621907	ENSG00000275113	GAGE2E	TRUE	FALSE
chrX	49342975	T	C	ENST00000621907	ENSG00000275113	GAGE2E	TRUE	FALSE
chrX	49342975	T	G	ENST00000621907	ENSG00000275113	GAGE2E	TRUE	FALSE
chrX	49345795	A	C	ENST00000621907	ENSG00000275113	GAGE2E	TRUE	FALSE
chrX	49345795	A	G	ENST00000621907	ENSG00000275113	GAGE2E	TRUE	FALSE
chrX	49345795	A	T	ENST00000621907	ENSG00000275113	GAGE2E	TRUE	FALSE
chrX	49345796	G	A	ENST00000621907	ENSG00000275113	GAGE2E	TRUE	FALSE
chrX	49345796	G	C	ENST00000621907	ENSG00000275113	GAGE2E	TRUE	FALSE
chrX	49345796	G	T	ENST00000621907	ENSG00000275113	GAGE2E	TRUE	FALSE
chrX	49345802	A	T	ENST00000621907	ENSG00000275113	GAGE2E	FALSE	FALSE
chrX	49345808	G	T	ENST00000621907	ENSG00000275113	GAGE2E	FALSE	FALSE
chrX	49345820	C	T	ENST00000621907	ENSG00000275113	GAGE2E	FALSE	FALSE
chrX	49345823	G	T	ENST00000621907	ENSG00000275113	GAGE2E	FALSE	FALSE
chrX	49345826	C	T	ENST00000621907	ENSG00000275113	GAGE2E	FALSE	FALSE
chrX	49345838	C	T	ENST00000621907	ENSG00000275113	GAGE2E	FALSE	FALSE
chrX	49345849	T	A	ENST00000621907	ENSG00000275113	GAGE2E	FALSE	FALSE
chrX	49345850	G	T	ENST00000621907	ENSG00000275113	GAGE2E	FALSE	FALSE
chrX	49345855	T	A	ENST00000621907	ENSG00000275113	GAGE2E	FALSE	FALSE
chrX	49345856	G	T	ENST00000621907	ENSG00000275113	GAGE2E	FALSE	FALSE
chrX	49345874	C	T	ENST00000621907	ENSG00000275113	GAGE2E	FALSE	FALSE
chrX	49345877	G	T	ENST00000621907	ENSG00000275113	GAGE2E	FALSE	FALSE
chrX	49345898	G	T	ENST00000621907	ENSG00000275113	GAGE2E	FALSE	FALSE
chrX	49345901	G	T	ENST00000621907	ENSG00000275113	GAGE2E	FALSE	FALSE
chrX	49345907	A	T	ENST00000621907	ENSG00000275113	GAGE2E	FALSE	FALSE
chrX	49345916	G	T	ENST00000621907	ENSG00000275113	GAGE2E	FALSE	FALSE
chrX	49345919	G	T	ENST00000621907	ENSG00000275113	GAGE2E	FALSE	FALSE
chrX	49529871	G	T	ENST00000361446	ENSG00000236737	GAGE12B	FALSE	FALSE
chrX	49529874	A	T	ENST00000361446	ENSG00000236737	GAGE12B	FALSE	FALSE
chrX	49529877	C	T	ENST00000361446	ENSG00000236737	GAGE12B	FALSE	FALSE
chrX	49529881	C	A	ENST00000361446	ENSG00000236737	GAGE12B	FALSE	FALSE
chrX	49529881	C	G	ENST00000361446	ENSG00000236737	GAGE12B	FALSE	FALSE
chrX	49529883	C	T	ENST00000361446	ENSG00000236737	GAGE12B	FALSE	FALSE
chrX	49529888	T	A	ENST00000361446	ENSG00000236737	GAGE12B	FALSE	FALSE
chrX	49532285	G	A	ENST00000420398	ENSG00000237671	GAGE12C	FALSE	FALSE
chrX	49532285	G	C	ENST00000420398	ENSG00000237671	GAGE12C	FALSE	FALSE
chrX	49532285	G	T	ENST00000420398	ENSG00000237671	GAGE12C	FALSE	FALSE
chrX	49532286	T	A	ENST00000420398	ENSG00000237671	GAGE12C	FALSE	FALSE
chrX	49532286	T	C	ENST00000420398	ENSG00000237671	GAGE12C	FALSE	FALSE
chrX	49532286	T	G	ENST00000420398	ENSG00000237671	GAGE12C	FALSE	FALSE
chrX	49533322	A	C	ENST00000420398	ENSG00000237671	GAGE12C	TRUE	FALSE
chrX	49533322	A	G	ENST00000420398	ENSG00000237671	GAGE12C	TRUE	FALSE
chrX	49533322	A	T	ENST00000420398	ENSG00000237671	GAGE12C	TRUE	FALSE
chrX	49533323	G	A	ENST00000420398	ENSG00000237671	GAGE12C	TRUE	FALSE
chrX	49533323	G	C	ENST00000420398	ENSG00000237671	GAGE12C	TRUE	FALSE
chrX	49533323	G	T	ENST00000420398	ENSG00000237671	GAGE12C	TRUE	FALSE
chrX	49533339	G	A	ENST00000420398	ENSG00000237671	GAGE12C	FALSE	FALSE
chrX	49533340	G	A	ENST00000420398	ENSG00000237671	GAGE12C	FALSE	FALSE
chrX	49533341	C	T	ENST00000420398	ENSG00000237671	GAGE12C	FALSE	FALSE
chrX	49533344	G	T	ENST00000420398	ENSG00000237671	GAGE12C	FALSE	FALSE
chrX	49533347	A	T	ENST00000420398	ENSG00000237671	GAGE12C	FALSE	FALSE
chrX	49533351	C	A	ENST00000420398	ENSG00000237671	GAGE12C	FALSE	FALSE
chrX	49533358	T	A	ENST00000420398	ENSG00000237671	GAGE12C	FALSE	FALSE
chrX	49533358	T	G	ENST00000420398	ENSG00000237671	GAGE12C	FALSE	FALSE
chrX	49533361	T	A	ENST00000420398	ENSG00000237671	GAGE12C	FALSE	FALSE
chrX	49533361	T	G	ENST00000420398	ENSG00000237671	GAGE12C	FALSE	FALSE
chrX	49533363	G	A	ENST00000420398	ENSG00000237671	GAGE12C	FALSE	FALSE
chrX	49533364	G	A	ENST00000420398	ENSG00000237671	GAGE12C	FALSE	FALSE
chrX	49533368	A	T	ENST00000420398	ENSG00000237671	GAGE12C	FALSE	FALSE
chrX	49533382	T	A	ENST00000420398	ENSG00000237671	GAGE12C	FALSE	FALSE
chrX	49533382	T	G	ENST00000420398	ENSG00000237671	GAGE12C	FALSE	FALSE
chrX	49533386	C	T	ENST00000420398	ENSG00000237671	GAGE12C		FALSE
chrX	49533395	G	T	ENST00000420398	ENSG00000237671	GAGE12C		FALSE
chrX	49533416	G	A	ENST00000420398	ENSG00000237671	GAGE12C	TRUE	FALSE
chrX	49533416	G	C	ENST00000420398	ENSG00000237671	GAGE12C	TRUE	FALSE
chrX	49533416	G	T	ENST00000420398	ENSG00000237671	GAGE12C	TRUE	FALSE
chrX	49533417	T	A	ENST00000420398	ENSG00000237671	GAGE12C	TRUE	FALSE
chrX	49533417	T	C	ENST00000420398	ENSG00000237671	GAGE12C	TRUE	FALSE
chrX	49533417	T	G	ENST00000420398	ENSG00000237671	GAGE12C	TRUE	FALSE
chrX	49533879	A	C	ENST00000420398	ENSG00000237671	GAGE12C	TRUE	FALSE
chrX	49533879	A	G	ENST00000420398	ENSG00000237671	GAGE12C	TRUE	FALSE
chrX	49533879	A	T	ENST00000420398	ENSG00000237671	GAGE12C	TRUE	FALSE
chrX	49533880	G	A	ENST00000420398	ENSG00000237671	GAGE12C	TRUE	FALSE
chrX	49533880	G	C	ENST00000420398	ENSG00000237671	GAGE12C	TRUE	FALSE
chrX	49533880	G	T	ENST00000420398	ENSG00000237671	GAGE12C	TRUE	FALSE
chrX	49533884	G	T	ENST00000420398	ENSG00000237671	GAGE12C
chrX	49533887	C	T	ENST00000420398	ENSG00000237671	GAGE12C
chrX	49533899	G	T	ENST00000420398	ENSG00000237671	GAGE12C
chrX	49533905	G	T	ENST00000420398	ENSG00000237671	GAGE12C
chrX	49533920	G	T	ENST00000420398	ENSG00000237671	GAGE12C
chrX	49533923	G	T	ENST00000420398	ENSG00000237671	GAGE12C
chrX	49533929	G	T	ENST00000420398	ENSG00000237671	GAGE12C
chrX	49533941	C	T	ENST00000420398	ENSG00000237671	GAGE12C
chrX	49533946	T	A	ENST00000420398	ENSG00000237671	GAGE12C
chrX	49533947	C	T	ENST00000420398	ENSG00000237671	GAGE12C
chrX	49533965	C	T	ENST00000420398	ENSG00000237671	GAGE12C
chrX	49533968	G	T	ENST00000420398	ENSG00000237671	GAGE12C
chrX	49533971	G	T	ENST00000420398	ENSG00000237671	GAGE12C
chrX	49533974	G	T	ENST00000420398	ENSG00000237671	GAGE12C
chrX	49533980	G	T	ENST00000420398	ENSG00000237671	GAGE12C
chrX	49533983	G	T	ENST00000420398	ENSG00000237671	GAGE12C
chrX	49533998	C	T	ENST00000420398	ENSG00000237671	GAGE12C
chrX	49534002	G	A	ENST00000420398	ENSG00000237671	GAGE12C	TRUE	FALSE
chrX	49534002	G	C	ENST00000420398	ENSG00000237671	GAGE12C	TRUE	FALSE
chrX	49534002	G	T	ENST00000420398	ENSG00000237671	GAGE12C	TRUE	FALSE
chrX	49534003	T	A	ENST00000420398	ENSG00000237671	GAGE12C	TRUE	FALSE
chrX	49534003	T	C	ENST00000420398	ENSG00000237671	GAGE12C	TRUE	FALSE
chrX	49534003	T	G	ENST00000420398	ENSG00000237671	GAGE12C	TRUE	FALSE
chrX	49536822	A	C	ENST00000420398	ENSG00000237671	GAGE12C	TRUE	FALSE
chrX	49536822	A	G	ENST00000420398	ENSG00000237671	GAGE12C	TRUE	FALSE
chrX	49536822	A	T	ENST00000420398	ENSG00000237671	GAGE12C	TRUE	FALSE
chrX	49536823	G	A	ENST00000420398	ENSG00000237671	GAGE12C	TRUE	FALSE
chrX	49536823	G	C	ENST00000420398	ENSG00000237671	GAGE12C	TRUE	FALSE
chrX	49536823	G	T	ENST00000420398	ENSG00000237671	GAGE12C	TRUE	FALSE
chrX	49536829	A	T	ENST00000420398	ENSG00000237671	GAGE12C
chrX	49536835	G	T	ENST00000420398	ENSG00000237671	GAGE12C
chrX	49536847	C	T	ENST00000420398	ENSG00000237671	GAGE12C
chrX	49536850	G	T	ENST00000420398	ENSG00000237671	GAGE12C
chrX	49536853	C	T	ENST00000420398	ENSG00000237671	GAGE12C
chrX	49536865	C	T	ENST00000420398	ENSG00000237671	GAGE12C
chrX	49536876	T	A	ENST00000420398	ENSG00000237671	GAGE12C
chrX	49536877	G	T	ENST00000420398	ENSG00000237671	GAGE12C
chrX	49536882	T	A	ENST00000420398	ENSG00000237671	GAGE12C
chrX	49536883	G	T	ENST00000420398	ENSG00000237671	GAGE12C
chrX	49536901	C	T	ENST00000420398	ENSG00000237671	GAGE12C		FALSE
chrX	49536904	G	T	ENST00000420398	ENSG00000237671	GAGE12C		FALSE
chrX	49536925	G	T	ENST00000420398	ENSG00000237671	GAGE12C		FALSE
chrX	49536928	G	T	ENST00000420398	ENSG00000237671	GAGE12C		FALSE
chrX	49536934	A	T	ENST00000420398	ENSG00000237671	GAGE12C		FALSE
chrX	49536943	G	T	ENST00000420398	ENSG00000237671	GAGE12C		FALSE
chrX	49536946	G	T	ENST00000420398	ENSG00000237671	GAGE12C		FALSE
chrX	49536950	G	A	ENST00000420398	ENSG00000237671	GAGE12C	TRUE	FALSE
chrX	49536950	G	C	ENST00000420398	ENSG00000237671	GAGE12C	TRUE	FALSE
chrX	49536950	G	T	ENST00000420398	ENSG00000237671	GAGE12C	TRUE	FALSE
chrX	49536951	T	A	ENST00000420398	ENSG00000237671	GAGE12C	TRUE	FALSE
chrX	49536951	T	C	ENST00000420398	ENSG00000237671	GAGE12C	FALSE	FALSE
chrX	49536951	T	G	ENST00000420398	ENSG00000237671	GAGE12C	TRUE	FALSE
chrX	49539423	A	C	ENST00000420398	ENSG00000237671	GAGE12C	TRUE	FALSE
chrX	49539423	A	G	ENST00000420398	ENSG00000237671	GAGE12C	TRUE	FALSE
chrX	49539423	A	T	ENST00000420398	ENSG00000237671	GAGE12C	TRUE	FALSE
chrX	49539424	G	A	ENST00000420398	ENSG00000237671	GAGE12C	TRUE	FALSE
chrX	49539424	G	C	ENST00000420398	ENSG00000237671	GAGE12C	TRUE	FALSE
chrX	49539424	G	T	ENST00000420398	ENSG00000237671	GAGE12C	TRUE	FALSE
chrX	49539427	G	T	ENST00000420398	ENSG00000237671	GAGE12C	FALSE	FALSE
chrX	49539430	A	T	ENST00000420398	ENSG00000237671	GAGE12C	FALSE	FALSE
chrX	49539433	C	T	ENST00000420398	ENSG00000237671	GAGE12C	FALSE	FALSE
chrX	49539437	C	A	ENST00000420398	ENSG00000237671	GAGE12C	FALSE	FALSE
chrX	49539437	C	G	ENST00000420398	ENSG00000237671	GAGE12C	FALSE	FALSE
chrX	49539439	C	T	ENST00000420398	ENSG00000237671	GAGE12C	FALSE	FALSE
chrX	49539444	T	A	ENST00000420398	ENSG00000237671	GAGE12C	FALSE	FALSE
chrX	49541841	G	A	ENST00000405679	ENSG00000227488	GAGE12D	FALSE	FALSE
chrX	49541841	G	C	ENST00000405679	ENSG00000227488	GAGE12D	FALSE	FALSE
chrX	49541841	G	T	ENST00000405679	ENSG00000227488	GAGE12D	FALSE	FALSE
chrX	49541842	T	A	ENST00000405679	ENSG00000227488	GAGE12D	FALSE	FALSE
chrX	49541842	T	C	ENST00000405679	ENSG00000227488	GAGE12D	FALSE	FALSE
chrX	49541842	T	G	ENST00000405679	ENSG00000227488	GAGE12D	FALSE	FALSE
chrX	49542878	A	C	ENST00000405679	ENSG00000227488	GAGE12D	TRUE	FALSE
chrX	49542878	A	G	ENST00000405679	ENSG00000227488	GAGE12D	TRUE	FALSE
chrX	49542878	A	T	ENST00000405679	ENSG00000227488	GAGE12D	TRUE	FALSE
chrX	49542879	G	A	ENST00000405679	ENSG00000227488	GAGE12D	TRUE	FALSE
chrX	49542879	G	C	ENST00000405679	ENSG00000227488	GAGE12D	TRUE	FALSE
chrX	49542879	G	T	ENST00000405679	ENSG00000227488	GAGE12D	TRUE	FALSE
chrX	49542895	G	A	ENST00000405679	ENSG00000227488	GAGE12D	FALSE	FALSE
chrX	49542896	G	A	ENST00000405679	ENSG00000227488	GAGE12D	FALSE	FALSE
chrX	49542897	C	T	ENST00000405679	ENSG00000227488	GAGE12D	FALSE	FALSE
chrX	49542900	G	T	ENST00000405679	ENSG00000227488	GAGE12D	FALSE	FALSE
chrX	49542903	A	T	ENST00000405679	ENSG00000227488	GAGE12D	FALSE	FALSE
chrX	49542907	C	A	ENST00000405679	ENSG00000227488	GAGE12D	FALSE	FALSE
chrX	49542914	T	A	ENST00000405679	ENSG00000227488	GAGE12D	FALSE	FALSE
chrX	49542914	T	G	ENST00000405679	ENSG00000227488	GAGE12D	FALSE	FALSE
chrX	49542917	T	A	ENST00000405679	ENSG00000227488	GAGE12D	FALSE	FALSE
chrX	49542917	T	G	ENST00000405679	ENSG00000227488	GAGE12D	FALSE	FALSE
chrX	49542919	G	A	ENST00000405679	ENSG00000227488	GAGE12D	FALSE	FALSE
chrX	49542920	G	A	ENST00000405679	ENSG00000227488	GAGE12D	FALSE	FALSE
chrX	49542924	A	T	ENST00000405679	ENSG00000227488	GAGE12D	FALSE	FALSE
chrX	49542938	T	A	ENST00000405679	ENSG00000227488	GAGE12D	FALSE	FALSE
chrX	49542938	T	G	ENST00000405679	ENSG00000227488	GAGE12D	FALSE	FALSE
chrX	49542942	C	T	ENST00000405679	ENSG00000227488	GAGE12D		FALSE
chrX	49542951	G	T	ENST00000405679	ENSG00000227488	GAGE12D		FALSE
chrX	49542972	G	A	ENST00000405679	ENSG00000227488	GAGE12D	TRUE	FALSE
chrX	49542972	G	C	ENST00000405679	ENSG00000227488	GAGE12D	TRUE	FALSE
chrX	49542972	G	T	ENST00000405679	ENSG00000227488	GAGE12D	TRUE	FALSE
chrX	49542973	T	A	ENST00000405679	ENSG00000227488	GAGE12D	TRUE	FALSE
chrX	49542973	T	C	ENST00000405679	ENSG00000227488	GAGE12D	TRUE	FALSE
chrX	49542973	T	G	ENST00000405679	ENSG00000227488	GAGE12D	TRUE	FALSE
chrX	49543435	A	C	ENST00000405679	ENSG00000227488	GAGE12D	TRUE	FALSE
chrX	49543435	A	G	ENST00000405679	ENSG00000227488	GAGE12D	TRUE	FALSE
chrX	49543435	A	T	ENST00000405679	ENSG00000227488	GAGE12D	TRUE	FALSE
chrX	49543436	G	A	ENST00000405679	ENSG00000227488	GAGE12D	TRUE	FALSE
chrX	49543436	G	C	ENST00000405679	ENSG00000227488	GAGE12D	TRUE	FALSE
chrX	49543436	G	T	ENST00000405679	ENSG00000227488	GAGE12D	TRUE	FALSE
chrX	49543440	G	T	ENST00000405679	ENSG00000227488	GAGE12D
chrX	49543443	C	T	ENST00000405679	ENSG00000227488	GAGE12D
chrX	49543455	G	T	ENST00000405679	ENSG00000227488	GAGE12D
chrX	49543461	G	T	ENST00000405679	ENSG00000227488	GAGE12D
chrX	49543476	G	T	ENST00000405679	ENSG00000227488	GAGE12D
chrX	49543479	G	T	ENST00000405679	ENSG00000227488	GAGE12D
chrX	49543485	G	T	ENST00000405679	ENSG00000227488	GAGE12D
chrX	49543497	C	T	ENST00000405679	ENSG00000227488	GAGE12D
chrX	49543502	T	A	ENST00000405679	ENSG00000227488	GAGE12D
chrX	49543503	C	T	ENST00000405679	ENSG00000227488	GAGE12D
chrX	49543521	C	T	ENST00000405679	ENSG00000227488	GAGE12D
chrX	49543524	G	T	ENST00000405679	ENSG00000227488	GAGE12D
chrX	49543527	G	T	ENST00000405679	ENSG00000227488	GAGE12D
chrX	49543530	G	T	ENST00000405679	ENSG00000227488	GAGE12D
chrX	49543536	G	T	ENST00000405679	ENSG00000227488	GAGE12D
chrX	49543539	G	T	ENST00000405679	ENSG00000227488	GAGE12D
chrX	49543554	C	T	ENST00000405679	ENSG00000227488	GAGE12D
chrX	49543558	G	A	ENST00000405679	ENSG00000227488	GAGE12D	TRUE	FALSE
chrX	49543558	G	C	ENST00000405679	ENSG00000227488	GAGE12D	TRUE	FALSE
chrX	49543558	G	T	ENST00000405679	ENSG00000227488	GAGE12D	TRUE	FALSE
chrX	49543559	T	A	ENST00000405679	ENSG00000227488	GAGE12D	TRUE	FALSE
chrX	49543559	T	C	ENST00000405679	ENSG00000227488	GAGE12D	TRUE	FALSE
chrX	49543559	T	G	ENST00000405679	ENSG00000227488	GAGE12D	TRUE	FALSE
chrX	49546378	A	C	ENST00000405679	ENSG00000227488	GAGE12D	TRUE	FALSE
chrX	49546378	A	G	ENST00000405679	ENSG00000227488	GAGE12D	TRUE	FALSE
chrX	49546378	A	T	ENST00000405679	ENSG00000227488	GAGE12D	TRUE	FALSE
chrX	49546379	G	A	ENST00000405679	ENSG00000227488	GAGE12D	TRUE	FALSE
chrX	49546379	G	C	ENST00000405679	ENSG00000227488	GAGE12D	TRUE	FALSE
chrX	49546379	G	T	ENST00000405679	ENSG00000227488	GAGE12D	TRUE	FALSE
chrX	49546385	A	T	ENST00000405679	ENSG00000227488	GAGE12D
chrX	49546391	G	T	ENST00000405679	ENSG00000227488	GAGE12D
chrX	49546403	C	T	ENST00000405679	ENSG00000227488	GAGE12D
chrX	49546406	G	T	ENST00000405679	ENSG00000227488	GAGE12D
chrX	49546409	C	T	ENST00000405679	ENSG00000227488	GAGE12D
chrX	49546421	C	T	ENST00000405679	ENSG00000227488	GAGE12D
chrX	49546432	T	A	ENST00000405679	ENSG00000227488	GAGE12D
chrX	49546433	G	T	ENST00000405679	ENSG00000227488	GAGE12D
chrX	49546438	T	A	ENST00000405679	ENSG00000227488	GAGE12D
chrX	49546439	G	T	ENST00000405679	ENSG00000227488	GAGE12D
chrX	49546457	C	T	ENST00000405679	ENSG00000227488	GAGE12D		FALSE
chrX	49546460	G	T	ENST00000405679	ENSG00000227488	GAGE12D		FALSE
chrX	49546481	G	T	ENST00000405679	ENSG00000227488	GAGE12D		FALSE
chrX	49546484	G	T	ENST00000405679	ENSG00000227488	GAGE12D		FALSE
chrX	49546490	A	T	ENST00000405679	ENSG00000227488	GAGE12D		FALSE
chrX	49546499	G	T	ENST00000405679	ENSG00000227488	GAGE12D		FALSE
chrX	49546502	G	T	ENST00000405679	ENSG00000227488	GAGE12D		FALSE
chrX	49546506	G	A	ENST00000405679	ENSG00000227488	GAGE12D	TRUE	FALSE
chrX	49546506	G	C	ENST00000405679	ENSG00000227488	GAGE12D	TRUE	FALSE
chrX	49546506	G	T	ENST00000405679	ENSG00000227488	GAGE12D	TRUE	FALSE
chrX	49546507	T	A	ENST00000405679	ENSG00000227488	GAGE12D	TRUE	FALSE
chrX	49546507	T	C	ENST00000405679	ENSG00000227488	GAGE12D	FALSE	FALSE
chrX	49546507	T	G	ENST00000405679	ENSG00000227488	GAGE12D	TRUE	FALSE
chrX	49548979	A	C	ENST00000405679	ENSG00000227488	GAGE12D	TRUE	FALSE
chrX	49548979	A	G	ENST00000405679	ENSG00000227488	GAGE12D	TRUE	FALSE
chrX	49548979	A	T	ENST00000405679	ENSG00000227488	GAGE12D	TRUE	FALSE
chrX	49548980	G	A	ENST00000405679	ENSG00000227488	GAGE12D	TRUE	FALSE
chrX	49548980	G	C	ENST00000405679	ENSG00000227488	GAGE12D	TRUE	FALSE
chrX	49548980	G	T	ENST00000405679	ENSG00000227488	GAGE12D	TRUE	FALSE
chrX	49548983	G	T	ENST00000405679	ENSG00000227488	GAGE12D	FALSE	FALSE
chrX	49548986	A	T	ENST00000405679	ENSG00000227488	GAGE12D	FALSE	FALSE
chrX	49548989	C	T	ENST00000405679	ENSG00000227488	GAGE12D	FALSE	FALSE
chrX	49548993	C	A	ENST00000405679	ENSG00000227488	GAGE12D	FALSE	FALSE
chrX	49548993	C	G	ENST00000405679	ENSG00000227488	GAGE12D	FALSE	FALSE
chrX	49548995	C	T	ENST00000405679	ENSG00000227488	GAGE12D	FALSE	FALSE
chrX	49549000	T	A	ENST00000405679	ENSG00000227488	GAGE12D	FALSE	FALSE
chrX	49551397	G	A	ENST00000381698	ENSG00000216649	GAGE12E	FALSE	FALSE
chrX	49551397	G	C	ENST00000381698	ENSG00000216649	GAGE12E	FALSE	FALSE
chrX	49551397	G	T	ENST00000381698	ENSG00000216649	GAGE12E	FALSE	FALSE
chrX	49551398	T	A	ENST00000381698	ENSG00000216649	GAGE12E	FALSE	FALSE
chrX	49551398	T	C	ENST00000381698	ENSG00000216649	GAGE12E	FALSE	FALSE
chrX	49551398	T	G	ENST00000381698	ENSG00000216649	GAGE12E	FALSE	FALSE
chrX	49552434	A	C	ENST00000381698	ENSG00000216649	GAGE12E	TRUE	FALSE
chrX	49552434	A	G	ENST00000381698	ENSG00000216649	GAGE12E	TRUE	FALSE
chrX	49552434	A	T	ENST00000381698	ENSG00000216649	GAGE12E	TRUE	FALSE
chrX	49552435	G	A	ENST00000381698	ENSG00000216649	GAGE12E	TRUE	FALSE
chrX	49552435	G	C	ENST00000381698	ENSG00000216649	GAGE12E	TRUE	FALSE
chrX	49552435	G	T	ENST00000381698	ENSG00000216649	GAGE12E	TRUE	FALSE
chrX	49552451	G	A	ENST00000381698	ENSG00000216649	GAGE12E	FALSE	FALSE
chrX	49552452	G	A	ENST00000381698	ENSG00000216649	GAGE12E	FALSE	FALSE
chrX	49552453	C	T	ENST00000381698	ENSG00000216649	GAGE12E	FALSE	FALSE
chrX	49552456	G	T	ENST00000381698	ENSG00000216649	GAGE12E	FALSE	FALSE
chrX	49552459	A	T	ENST00000381698	ENSG00000216649	GAGE12E	FALSE	FALSE
chrX	49552463	C	A	ENST00000381698	ENSG00000216649	GAGE12E	FALSE	FALSE
chrX	49552470	T	A	ENST00000381698	ENSG00000216649	GAGE12E	FALSE	FALSE
chrX	49552470	T	G	ENST00000381698	ENSG00000216649	GAGE12E	FALSE	FALSE
chrX	49552473	T	A	ENST00000381698	ENSG00000216649	GAGE12E	FALSE	FALSE
chrX	49552473	T	G	ENST00000381698	ENSG00000216649	GAGE12E	FALSE	FALSE
chrX	49552475	G	A	ENST00000381698	ENSG00000216649	GAGE12E	FALSE	FALSE
chrX	49552476	G	A	ENST00000381698	ENSG00000216649	GAGE12E	FALSE	FALSE
chrX	49552480	A	T	ENST00000381698	ENSG00000216649	GAGE12E	FALSE	FALSE
chrX	49552494	T	A	ENST00000381698	ENSG00000216649	GAGE12E	FALSE	FALSE
chrX	49552494	T	G	ENST00000381698	ENSG00000216649	GAGE12E	FALSE	FALSE
chrX	49552498	C	T	ENST00000381698	ENSG00000216649	GAGE12E		FALSE
chrX	49552507	G	T	ENST00000381698	ENSG00000216649	GAGE12E		FALSE
chrX	49552528	G	A	ENST00000381698	ENSG00000216649	GAGE12E	TRUE	FALSE
chrX	49552528	G	C	ENST00000381698	ENSG00000216649	GAGE12E	TRUE	FALSE
chrX	49552528	G	T	ENST00000381698	ENSG00000216649	GAGE12E	TRUE	FALSE
chrX	49552529	T	A	ENST00000381698	ENSG00000216649	GAGE12E	TRUE	FALSE
chrX	49552529	T	C	ENST00000381698	ENSG00000216649	GAGE12E	TRUE	FALSE
chrX	49552529	T	G	ENST00000381698	ENSG00000216649	GAGE12E	TRUE	FALSE
chrX	49552991	A	C	ENST00000381698	ENSG00000216649	GAGE12E	TRUE	FALSE
chrX	49552991	A	G	ENST00000381698	ENSG00000216649	GAGE12E	TRUE	FALSE
chrX	49552991	A	T	ENST00000381698	ENSG00000216649	GAGE12E	TRUE	FALSE
chrX	49552992	G	A	ENST00000381698	ENSG00000216649	GAGE12E	TRUE	FALSE
chrX	49552992	G	C	ENST00000381698	ENSG00000216649	GAGE12E	TRUE	FALSE
chrX	49552992	G	T	ENST00000381698	ENSG00000216649	GAGE12E	TRUE	FALSE
chrX	49552996	G	T	ENST00000381698	ENSG00000216649	GAGE12E
chrX	49552999	C	T	ENST00000381698	ENSG00000216649	GAGE12E
chrX	49553011	G	T	ENST00000381698	ENSG00000216649	GAGE12E
chrX	49553017	G	T	ENST00000381698	ENSG00000216649	GAGE12E
chrX	49553032	G	T	ENST00000381698	ENSG00000216649	GAGE12E
chrX	49553035	G	T	ENST00000381698	ENSG00000216649	GAGE12E
chrX	49553041	G	T	ENST00000381698	ENSG00000216649	GAGE12E
chrX	49553053	C	T	ENST00000381698	ENSG00000216649	GAGE12E
chrX	49553058	T	A	ENST00000381698	ENSG00000216649	GAGE12E
chrX	49553059	C	T	ENST00000381698	ENSG00000216649	GAGE12E
chrX	49553077	C	T	ENST00000381698	ENSG00000216649	GAGE12E
chrX	49553080	G	T	ENST00000381698	ENSG00000216649	GAGE12E
chrX	49553083	G	T	ENST00000381698	ENSG00000216649	GAGE12E
chrX	49553086	G	T	ENST00000381698	ENSG00000216649	GAGE12E
chrX	49553092	G	T	ENST00000381698	ENSG00000216649	GAGE12E
chrX	49553095	G	T	ENST00000381698	ENSG00000216649	GAGE12E
chrX	49553110	C	T	ENST00000381698	ENSG00000216649	GAGE12E
chrX	49553114	G	A	ENST00000381698	ENSG00000216649	GAGE12E	TRUE	FALSE
chrX	49553114	G	C	ENST00000381698	ENSG00000216649	GAGE12E	TRUE	FALSE
chrX	49553114	G	T	ENST00000381698	ENSG00000216649	GAGE12E	TRUE	FALSE
chrX	49553115	T	A	ENST00000381698	ENSG00000216649	GAGE12E	TRUE	FALSE
chrX	49553115	T	C	ENST00000381698	ENSG00000216649	GAGE12E	TRUE	FALSE
chrX	49553115	T	G	ENST00000381698	ENSG00000216649	GAGE12E	TRUE	FALSE
chrX	49555934	A	C	ENST00000381698	ENSG00000216649	GAGE12E	TRUE	FALSE
chrX	49555934	A	G	ENST00000381698	ENSG00000216649	GAGE12E	TRUE	FALSE
chrX	49555934	A	T	ENST00000381698	ENSG00000216649	GAGE12E	TRUE	FALSE
chrX	49555935	G	A	ENST00000381698	ENSG00000216649	GAGE12E	TRUE	FALSE
chrX	49555935	G	C	ENST00000381698	ENSG00000216649	GAGE12E	TRUE	FALSE
chrX	49555935	G	T	ENST00000381698	ENSG00000216649	GAGE12E	TRUE	FALSE
chrX	49555941	A	T	ENST00000381698	ENSG00000216649	GAGE12E
chrX	49555947	G	T	ENST00000381698	ENSG00000216649	GAGE12E
chrX	49555959	C	T	ENST00000381698	ENSG00000216649	GAGE12E
chrX	49555962	G	T	ENST00000381698	ENSG00000216649	GAGE12E
chrX	49555965	C	T	ENST00000381698	ENSG00000216649	GAGE12E
chrX	49555977	C	T	ENST00000381698	ENSG00000216649	GAGE12E
chrX	49555988	T	A	ENST00000381698	ENSG00000216649	GAGE12E
chrX	49555989	G	T	ENST00000381698	ENSG00000216649	GAGE12E
chrX	49555994	T	A	ENST00000381698	ENSG00000216649	GAGE12E
chrX	49555995	G	T	ENST00000381698	ENSG00000216649	GAGE12E
chrX	49556013	C	T	ENST00000381698	ENSG00000216649	GAGE12E		FALSE
chrX	49556016	G	T	ENST00000381698	ENSG00000216649	GAGE12E		FALSE
chrX	49556037	G	T	ENST00000381698	ENSG00000216649	GAGE12E		FALSE
chrX	49556040	G	T	ENST00000381698	ENSG00000216649	GAGE12E		FALSE
chrX	49556046	A	T	ENST00000381698	ENSG00000216649	GAGE12E		FALSE
chrX	49556055	G	T	ENST00000381698	ENSG00000216649	GAGE12E		FALSE
chrX	49556058	G	T	ENST00000381698	ENSG00000216649	GAGE12E		FALSE
chrX	49556062	G	A	ENST00000381698	ENSG00000216649	GAGE12E	TRUE	FALSE
chrX	49556062	G	C	ENST00000381698	ENSG00000216649	GAGE12E	TRUE	FALSE
chrX	49556062	G	T	ENST00000381698	ENSG00000216649	GAGE12E	TRUE	FALSE
chrX	49556063	T	A	ENST00000381698	ENSG00000216649	GAGE12E	TRUE	FALSE
chrX	49556063	T	C	ENST00000381698	ENSG00000216649	GAGE12E	FALSE	FALSE
chrX	49556063	T	G	ENST00000381698	ENSG00000216649	GAGE12E	TRUE	FALSE
chrX	49558531	A	C	ENST00000381698	ENSG00000216649	GAGE12E	TRUE	FALSE
chrX	49558531	A	G	ENST00000381698	ENSG00000216649	GAGE12E	TRUE	FALSE
chrX	49558531	A	T	ENST00000381698	ENSG00000216649	GAGE12E	TRUE	FALSE
chrX	49558532	G	A	ENST00000381698	ENSG00000216649	GAGE12E	TRUE	FALSE
chrX	49558532	G	C	ENST00000381698	ENSG00000216649	GAGE12E	TRUE	FALSE
chrX	49558532	G	T	ENST00000381698	ENSG00000216649	GAGE12E	TRUE	FALSE
chrX	49558535	G	T	ENST00000381698	ENSG00000216649	GAGE12E	FALSE	FALSE
chrX	49558538	A	T	ENST00000381698	ENSG00000216649	GAGE12E	FALSE	FALSE
chrX	49558541	C	T	ENST00000381698	ENSG00000216649	GAGE12E	FALSE	FALSE
chrX	49558545	C	A	ENST00000381698	ENSG00000216649	GAGE12E	FALSE	FALSE
chrX	49558545	C	G	ENST00000381698	ENSG00000216649	GAGE12E	FALSE	FALSE
chrX	49558547	C	T	ENST00000381698	ENSG00000216649	GAGE12E	FALSE	FALSE
chrX	49558552	T	A	ENST00000381698	ENSG00000216649	GAGE12E	FALSE	FALSE
chrX	49560950	G	A	ENST00000440137	ENSG00000236362	GAGE12F	FALSE	FALSE
chrX	49560950	G	C	ENST00000440137	ENSG00000236362	GAGE12F	FALSE	FALSE
chrX	49560950	G	T	ENST00000440137	ENSG00000236362	GAGE12F	FALSE	FALSE
chrX	49560951	T	A	ENST00000440137	ENSG00000236362	GAGE12F	FALSE	FALSE
chrX	49560951	T	C	ENST00000440137	ENSG00000236362	GAGE12F	FALSE	FALSE
chrX	49560951	T	G	ENST00000440137	ENSG00000236362	GAGE12F	FALSE	FALSE
chrX	49561987	A	C	ENST00000440137	ENSG00000236362	GAGE12F	TRUE	FALSE
chrX	49561987	A	G	ENST00000440137	ENSG00000236362	GAGE12F	TRUE	FALSE
chrX	49561987	A	T	ENST00000440137	ENSG00000236362	GAGE12F	TRUE	FALSE
chrX	49561988	G	A	ENST00000440137	ENSG00000236362	GAGE12F	TRUE	FALSE
chrX	49561988	G	C	ENST00000440137	ENSG00000236362	GAGE12F	TRUE	FALSE
chrX	49561988	G	T	ENST00000440137	ENSG00000236362	GAGE12F	TRUE	FALSE
chrX	49562004	G	A	ENST00000440137	ENSG00000236362	GAGE12F	FALSE	FALSE
chrX	49562005	G	A	ENST00000440137	ENSG00000236362	GAGE12F	FALSE	FALSE
chrX	49562006	C	T	ENST00000440137	ENSG00000236362	GAGE12F	FALSE	FALSE
chrX	49562009	G	T	ENST00000440137	ENSG00000236362	GAGE12F	FALSE	FALSE
chrX	49562012	A	T	ENST00000440137	ENSG00000236362	GAGE12F	FALSE	FALSE
chrX	49562016	C	A	ENST00000440137	ENSG00000236362	GAGE12F	FALSE	FALSE
chrX	49562023	T	A	ENST00000440137	ENSG00000236362	GAGE12F	FALSE	FALSE
chrX	49562023	T	G	ENST00000440137	ENSG00000236362	GAGE12F	FALSE	FALSE
chrX	49562026	T	A	ENST00000440137	ENSG00000236362	GAGE12F	FALSE	FALSE
chrX	49562026	T	G	ENST00000440137	ENSG00000236362	GAGE12F	FALSE	FALSE
chrX	49562028	G	A	ENST00000440137	ENSG00000236362	GAGE12F	FALSE	FALSE
chrX	49562029	G	A	ENST00000440137	ENSG00000236362	GAGE12F	FALSE	FALSE
chrX	49562033	A	T	ENST00000440137	ENSG00000236362	GAGE12F	FALSE	FALSE
chrX	49562047	T	A	ENST00000440137	ENSG00000236362	GAGE12F	FALSE	FALSE
chrX	49562047	T	G	ENST00000440137	ENSG00000236362	GAGE12F	FALSE	FALSE
chrX	49562051	C	T	ENST00000440137	ENSG00000236362	GAGE12F		FALSE
chrX	49562060	G	T	ENST00000440137	ENSG00000236362	GAGE12F		FALSE
chrX	49562081	G	A	ENST00000440137	ENSG00000236362	GAGE12F	TRUE	FALSE
chrX	49562081	G	C	ENST00000440137	ENSG00000236362	GAGE12F	TRUE	FALSE
chrX	49562081	G	T	ENST00000440137	ENSG00000236362	GAGE12F	TRUE	FALSE
chrX	49562082	T	A	ENST00000440137	ENSG00000236362	GAGE12F	TRUE	FALSE
chrX	49562082	T	C	ENST00000440137	ENSG00000236362	GAGE12F	TRUE	FALSE
chrX	49562082	T	G	ENST00000440137	ENSG00000236362	GAGE12F	TRUE	FALSE
chrX	49562544	A	C	ENST00000440137	ENSG00000236362	GAGE12F	TRUE	FALSE
chrX	49562544	A	G	ENST00000440137	ENSG00000236362	GAGE12F	TRUE	FALSE
chrX	49562544	A	T	ENST00000440137	ENSG00000236362	GAGE12F	TRUE	FALSE
chrX	49562545	G	A	ENST00000440137	ENSG00000236362	GAGE12F	TRUE	FALSE
chrX	49562545	G	C	ENST00000440137	ENSG00000236362	GAGE12F	TRUE	FALSE
chrX	49562545	G	T	ENST00000440137	ENSG00000236362	GAGE12F	TRUE	FALSE
chrX	49562549	G	T	ENST00000440137	ENSG00000236362	GAGE12F
chrX	49562552	C	T	ENST00000440137	ENSG00000236362	GAGE12F
chrX	49562564	G	T	ENST00000440137	ENSG00000236362	GAGE12F
chrX	49562570	G	T	ENST00000440137	ENSG00000236362	GAGE12F
chrX	49562585	G	T	ENST00000440137	ENSG00000236362	GAGE12F
chrX	49562588	G	T	ENST00000440137	ENSG00000236362	GAGE12F
chrX	49562594	G	T	ENST00000440137	ENSG00000236362	GAGE12F
chrX	49562606	C	T	ENST00000440137	ENSG00000236362	GAGE12F
chrX	49562612	C	T	ENST00000440137	ENSG00000236362	GAGE12F
chrX	49562630	C	T	ENST00000440137	ENSG00000236362	GAGE12F
chrX	49562633	G	T	ENST00000440137	ENSG00000236362	GAGE12F
chrX	49562636	G	T	ENST00000440137	ENSG00000236362	GAGE12F
chrX	49562639	G	T	ENST00000440137	ENSG00000236362	GAGE12F
chrX	49562645	G	T	ENST00000440137	ENSG00000236362	GAGE12F
chrX	49562648	G	T	ENST00000440137	ENSG00000236362	GAGE12F
chrX	49562663	C	T	ENST00000440137	ENSG00000236362	GAGE12F
chrX	49562667	G	A	ENST00000440137	ENSG00000236362	GAGE12F	TRUE	FALSE
chrX	49562667	G	C	ENST00000440137	ENSG00000236362	GAGE12F	TRUE	FALSE
chrX	49562667	G	T	ENST00000440137	ENSG00000236362	GAGE12F	TRUE	FALSE
chrX	49562668	T	A	ENST00000440137	ENSG00000236362	GAGE12F	TRUE	FALSE
chrX	49562668	T	C	ENST00000440137	ENSG00000236362	GAGE12F	TRUE	FALSE
chrX	49562668	T	G	ENST00000440137	ENSG00000236362	GAGE12F	TRUE	FALSE
chrX	49565493	A	C	ENST00000440137	ENSG00000236362	GAGE12F	TRUE	FALSE
chrX	49565493	A	G	ENST00000440137	ENSG00000236362	GAGE12F	TRUE	FALSE
chrX	49565493	A	T	ENST00000440137	ENSG00000236362	GAGE12F	TRUE	FALSE
chrX	49565494	G	A	ENST00000440137	ENSG00000236362	GAGE12F	TRUE	FALSE
chrX	49565494	G	C	ENST00000440137	ENSG00000236362	GAGE12F	TRUE	FALSE
chrX	49565494	G	T	ENST00000440137	ENSG00000236362	GAGE12F	TRUE	FALSE
chrX	49565500	A	T	ENST00000440137	ENSG00000236362	GAGE12F
chrX	49565506	G	T	ENST00000440137	ENSG00000236362	GAGE12F
chrX	49565518	C	T	ENST00000440137	ENSG00000236362	GAGE12F
chrX	49565521	G	T	ENST00000440137	ENSG00000236362	GAGE12F
chrX	49565524	C	T	ENST00000440137	ENSG00000236362	GAGE12F
chrX	49565536	C	T	ENST00000440137	ENSG00000236362	GAGE12F
chrX	49565547	T	A	ENST00000440137	ENSG00000236362	GAGE12F
chrX	49565548	G	T	ENST00000440137	ENSG00000236362	GAGE12F
chrX	49565553	T	A	ENST00000440137	ENSG00000236362	GAGE12F
chrX	49565554	G	T	ENST00000440137	ENSG00000236362	GAGE12F
chrX	49565572	C	T	ENST00000440137	ENSG00000236362	GAGE12F		FALSE
chrX	49565575	G	T	ENST00000440137	ENSG00000236362	GAGE12F		FALSE
chrX	49565596	G	T	ENST00000440137	ENSG00000236362	GAGE12F		FALSE
chrX	49565599	G	T	ENST00000440137	ENSG00000236362	GAGE12F		FALSE
chrX	49565605	A	T	ENST00000440137	ENSG00000236362	GAGE12F		FALSE
chrX	49565614	G	T	ENST00000440137	ENSG00000236362	GAGE12F		FALSE
chrX	49565617	G	T	ENST00000440137	ENSG00000236362	GAGE12F		FALSE
chrX	49565621	G	A	ENST00000440137	ENSG00000236362	GAGE12F	TRUE	FALSE
chrX	49565621	G	C	ENST00000440137	ENSG00000236362	GAGE12F	TRUE	FALSE
chrX	49565621	G	T	ENST00000440137	ENSG00000236362	GAGE12F	TRUE	FALSE
chrX	49565622	T	A	ENST00000440137	ENSG00000236362	GAGE12F	TRUE	FALSE
chrX	49565622	T	C	ENST00000440137	ENSG00000236362	GAGE12F	FALSE	FALSE
chrX	49565622	T	G	ENST00000440137	ENSG00000236362	GAGE12F	TRUE	FALSE
chrX	49568090	A	C	ENST00000440137	ENSG00000236362	GAGE12F	TRUE	FALSE
chrX	49568090	A	G	ENST00000440137	ENSG00000236362	GAGE12F	TRUE	FALSE
chrX	49568090	A	T	ENST00000440137	ENSG00000236362	GAGE12F	TRUE	FALSE
chrX	49568091	G	A	ENST00000440137	ENSG00000236362	GAGE12F	TRUE	FALSE
chrX	49568091	G	C	ENST00000440137	ENSG00000236362	GAGE12F	TRUE	FALSE
chrX	49568091	G	T	ENST00000440137	ENSG00000236362	GAGE12F	TRUE	FALSE
chrX	49568094	G	T	ENST00000440137	ENSG00000236362	GAGE12F	FALSE	FALSE
chrX	49568097	A	T	ENST00000440137	ENSG00000236362	GAGE12F	FALSE	FALSE
chrX	49568100	C	T	ENST00000440137	ENSG00000236362	GAGE12F	FALSE	FALSE
chrX	49568104	C	A	ENST00000440137	ENSG00000236362	GAGE12F	FALSE	FALSE
chrX	49568104	C	G	ENST00000440137	ENSG00000236362	GAGE12F	FALSE	FALSE
chrX	49568106	C	T	ENST00000440137	ENSG00000236362	GAGE12F	FALSE	FALSE
chrX	49568111	T	A	ENST00000440137	ENSG00000236362	GAGE12F	FALSE	FALSE
chrX	49570508	G	A	ENST00000445148	ENSG00000215269	GAGE12G	FALSE	FALSE
chrX	49570508	G	C	ENST00000445148	ENSG00000215269	GAGE12G	FALSE	FALSE
chrX	49570508	G	T	ENST00000445148	ENSG00000215269	GAGE12G	FALSE	FALSE
chrX	49570509	T	A	ENST00000445148	ENSG00000215269	GAGE12G	FALSE	FALSE
chrX	49570509	T	C	ENST00000445148	ENSG00000215269	GAGE12G	FALSE	FALSE
chrX	49570509	T	G	ENST00000445148	ENSG00000215269	GAGE12G	FALSE	FALSE
chrX	49571545	A	C	ENST00000445148	ENSG00000215269	GAGE12G	TRUE	FALSE
chrX	49571545	A	G	ENST00000445148	ENSG00000215269	GAGE12G	TRUE	FALSE
chrX	49571545	A	T	ENST00000445148	ENSG00000215269	GAGE12G	TRUE	FALSE
chrX	49571546	G	A	ENST00000445148	ENSG00000215269	GAGE12G	TRUE	FALSE
chrX	49571546	G	C	ENST00000445148	ENSG00000215269	GAGE12G	TRUE	FALSE
chrX	49571546	G	T	ENST00000445148	ENSG00000215269	GAGE12G	TRUE	FALSE
chrX	49571562	G	A	ENST00000445148	ENSG00000215269	GAGE12G	FALSE	FALSE
chrX	49571563	G	A	ENST00000445148	ENSG00000215269	GAGE12G	FALSE	FALSE
chrX	49571564	C	T	ENST00000445148	ENSG00000215269	GAGE12G	FALSE	FALSE
chrX	49571567	G	T	ENST00000445148	ENSG00000215269	GAGE12G	FALSE	FALSE
chrX	49571570	A	T	ENST00000445148	ENSG00000215269	GAGE12G	FALSE	FALSE
chrX	49571574	C	A	ENST00000445148	ENSG00000215269	GAGE12G	FALSE	FALSE
chrX	49571581	T	A	ENST00000445148	ENSG00000215269	GAGE12G	FALSE	FALSE
chrX	49571581	T	G	ENST00000445148	ENSG00000215269	GAGE12G	FALSE	FALSE
chrX	49571584	T	A	ENST00000445148	ENSG00000215269	GAGE12G	FALSE	FALSE
chrX	49571584	T	G	ENST00000445148	ENSG00000215269	GAGE12G	FALSE	FALSE
chrX	49571586	G	A	ENST00000445148	ENSG00000215269	GAGE12G	FALSE	FALSE
chrX	49571587	G	A	ENST00000445148	ENSG00000215269	GAGE12G	FALSE	FALSE
chrX	49571591	A	T	ENST00000445148	ENSG00000215269	GAGE12G	FALSE	FALSE
chrX	49571605	T	A	ENST00000445148	ENSG00000215269	GAGE12G	FALSE	FALSE
chrX	49571605	T	G	ENST00000445148	ENSG00000215269	GAGE12G	FALSE	FALSE
chrX	49571609	C	T	ENST00000445148	ENSG00000215269	GAGE12G		FALSE
chrX	49571618	G	T	ENST00000445148	ENSG00000215269	GAGE12G		FALSE
chrX	49571639	G	A	ENST00000445148	ENSG00000215269	GAGE12G	TRUE	FALSE
chrX	49571639	G	C	ENST00000445148	ENSG00000215269	GAGE12G	TRUE	FALSE
chrX	49571639	G	T	ENST00000445148	ENSG00000215269	GAGE12G	TRUE	FALSE
chrX	49571640	T	A	ENST00000445148	ENSG00000215269	GAGE12G	TRUE	FALSE
chrX	49571640	T	C	ENST00000445148	ENSG00000215269	GAGE12G	TRUE	FALSE
chrX	49571640	T	G	ENST00000445148	ENSG00000215269	GAGE12G	TRUE	FALSE
chrX	49572102	A	C	ENST00000445148	ENSG00000215269	GAGE12G	TRUE	FALSE
chrX	49572102	A	G	ENST00000445148	ENSG00000215269	GAGE12G	TRUE	FALSE
chrX	49572102	A	T	ENST00000445148	ENSG00000215269	GAGE12G	TRUE	FALSE
chrX	49572103	G	A	ENST00000445148	ENSG00000215269	GAGE12G	TRUE	FALSE
chrX	49572103	G	C	ENST00000445148	ENSG00000215269	GAGE12G	TRUE	FALSE
chrX	49572103	G	T	ENST00000445148	ENSG00000215269	GAGE12G	TRUE	FALSE
chrX	49572107	G	T	ENST00000445148	ENSG00000215269	GAGE12G
chrX	49572110	C	T	ENST00000445148	ENSG00000215269	GAGE12G
chrX	49572122	G	T	ENST00000445148	ENSG00000215269	GAGE12G
chrX	49572128	G	T	ENST00000445148	ENSG00000215269	GAGE12G
chrX	49572143	G	T	ENST00000445148	ENSG00000215269	GAGE12G
chrX	49572146	G	T	ENST00000445148	ENSG00000215269	GAGE12G
chrX	49572152	G	T	ENST00000445148	ENSG00000215269	GAGE12G
chrX	49572164	C	T	ENST00000445148	ENSG00000215269	GAGE12G
chrX	49572170	C	T	ENST00000445148	ENSG00000215269	GAGE12G
chrX	49572188	C	T	ENST00000445148	ENSG00000215269	GAGE12G
chrX	49572191	G	T	ENST00000445148	ENSG00000215269	GAGE12G
chrX	49572194	G	T	ENST00000445148	ENSG00000215269	GAGE12G
chrX	49572197	G	T	ENST00000445148	ENSG00000215269	GAGE12G
chrX	49572203	G	T	ENST00000445148	ENSG00000215269	GAGE12G
chrX	49572206	G	T	ENST00000445148	ENSG00000215269	GAGE12G
chrX	49572221	C	T	ENST00000445148	ENSG00000215269	GAGE12G
chrX	49572225	G	A	ENST00000445148	ENSG00000215269	GAGE12G	TRUE	FALSE
chrX	49572225	G	C	ENST00000445148	ENSG00000215269	GAGE12G	TRUE	FALSE
chrX	49572225	G	T	ENST00000445148	ENSG00000215269	GAGE12G	TRUE	FALSE
chrX	49572226	T	A	ENST00000445148	ENSG00000215269	GAGE12G	TRUE	FALSE
chrX	49572226	T	C	ENST00000445148	ENSG00000215269	GAGE12G	TRUE	FALSE
chrX	49572226	T	G	ENST00000445148	ENSG00000215269	GAGE12G	TRUE	FALSE
chrX	49575046	A	C	ENST00000445148	ENSG00000215269	GAGE12G	TRUE	FALSE
chrX	49575046	A	G	ENST00000445148	ENSG00000215269	GAGE12G	TRUE	FALSE
chrX	49575046	A	T	ENST00000445148	ENSG00000215269	GAGE12G	TRUE	FALSE
chrX	49575047	G	A	ENST00000445148	ENSG00000215269	GAGE12G	TRUE	FALSE
chrX	49575047	G	C	ENST00000445148	ENSG00000215269	GAGE12G	TRUE	FALSE
chrX	49575047	G	T	ENST00000445148	ENSG00000215269	GAGE12G	TRUE	FALSE
chrX	49575053	A	T	ENST00000445148	ENSG00000215269	GAGE12G
chrX	49575059	G	T	ENST00000445148	ENSG00000215269	GAGE12G
chrX	49575071	C	T	ENST00000445148	ENSG00000215269	GAGE12G
chrX	49575074	G	T	ENST00000445148	ENSG00000215269	GAGE12G
chrX	49575077	C	T	ENST00000445148	ENSG00000215269	GAGE12G
chrX	49575089	C	T	ENST00000445148	ENSG00000215269	GAGE12G
chrX	49575100	T	A	ENST00000445148	ENSG00000215269	GAGE12G
chrX	49575101	G	T	ENST00000445148	ENSG00000215269	GAGE12G
chrX	49575106	T	A	ENST00000445148	ENSG00000215269	GAGE12G
chrX	49575107	G	T	ENST00000445148	ENSG00000215269	GAGE12G
chrX	49575125	C	T	ENST00000445148	ENSG00000215269	GAGE12G		FALSE
chrX	49575128	G	T	ENST00000445148	ENSG00000215269	GAGE12G		FALSE
chrX	49575149	G	T	ENST00000445148	ENSG00000215269	GAGE12G		FALSE
chrX	49575152	G	T	ENST00000445148	ENSG00000215269	GAGE12G		FALSE
chrX	49575158	A	T	ENST00000445148	ENSG00000215269	GAGE12G		FALSE
chrX	49575167	G	T	ENST00000445148	ENSG00000215269	GAGE12G		FALSE
chrX	49575170	G	T	ENST00000445148	ENSG00000215269	GAGE12G		FALSE
chrX	49575174	G	A	ENST00000445148	ENSG00000215269	GAGE12G	TRUE	FALSE
chrX	49575174	G	C	ENST00000445148	ENSG00000215269	GAGE12G	TRUE	FALSE
chrX	49575174	G	T	ENST00000445148	ENSG00000215269	GAGE12G	TRUE	FALSE
chrX	49575175	T	A	ENST00000445148	ENSG00000215269	GAGE12G	TRUE	FALSE
chrX	49575175	T	C	ENST00000445148	ENSG00000215269	GAGE12G	FALSE	FALSE
chrX	49575175	T	G	ENST00000445148	ENSG00000215269	GAGE12G	TRUE	FALSE
chrX	49577639	A	C	ENST00000445148	ENSG00000215269	GAGE12G	TRUE	FALSE
chrX	49577639	A	G	ENST00000445148	ENSG00000215269	GAGE12G	TRUE	FALSE
chrX	49577639	A	T	ENST00000445148	ENSG00000215269	GAGE12G	TRUE	FALSE
chrX	49577640	G	A	ENST00000445148	ENSG00000215269	GAGE12G	TRUE	FALSE
chrX	49577640	G	C	ENST00000445148	ENSG00000215269	GAGE12G	TRUE	FALSE
chrX	49577640	G	T	ENST00000445148	ENSG00000215269	GAGE12G	TRUE	FALSE
chrX	49577643	G	T	ENST00000445148	ENSG00000215269	GAGE12G	FALSE	FALSE
chrX	49577646	A	T	ENST00000445148	ENSG00000215269	GAGE12G	FALSE	FALSE
chrX	49577649	C	T	ENST00000445148	ENSG00000215269	GAGE12G	FALSE	FALSE
chrX	49577653	C	A	ENST00000445148	ENSG00000215269	GAGE12G	FALSE	FALSE
chrX	49577653	C	G	ENST00000445148	ENSG00000215269	GAGE12G	FALSE	FALSE
chrX	49577655	C	T	ENST00000445148	ENSG00000215269	GAGE12G	FALSE	FALSE
chrX	49577660	T	A	ENST00000445148	ENSG00000215269	GAGE12G	FALSE	FALSE
chrX	49580057	G	A	ENST00000381722	ENSG00000224902	GAGE12H	FALSE	FALSE
chrX	49580057	G	C	ENST00000381722	ENSG00000224902	GAGE12H	FALSE	FALSE
chrX	49580057	G	T	ENST00000381722	ENSG00000224902	GAGE12H	FALSE	FALSE
chrX	49580058	T	A	ENST00000381722	ENSG00000224902	GAGE12H	FALSE	FALSE
chrX	49580058	T	C	ENST00000381722	ENSG00000224902	GAGE12H	FALSE	FALSE
chrX	49580058	T	G	ENST00000381722	ENSG00000224902	GAGE12H	FALSE	FALSE
chrX	49581094	A	C	ENST00000381722	ENSG00000224902	GAGE12H	TRUE	FALSE
chrX	49581094	A	G	ENST00000381722	ENSG00000224902	GAGE12H	TRUE	FALSE
chrX	49581094	A	T	ENST00000381722	ENSG00000224902	GAGE12H	TRUE	FALSE
chrX	49581095	G	A	ENST00000381722	ENSG00000224902	GAGE12H	TRUE	FALSE
chrX	49581095	G	C	ENST00000381722	ENSG00000224902	GAGE12H	TRUE	FALSE
chrX	49581095	G	T	ENST00000381722	ENSG00000224902	GAGE12H	TRUE	FALSE
chrX	49581111	G	A	ENST00000381722	ENSG00000224902	GAGE12H	FALSE	FALSE
chrX	49581112	G	A	ENST00000381722	ENSG00000224902	GAGE12H	FALSE	FALSE
chrX	49581113	C	T	ENST00000381722	ENSG00000224902	GAGE12H	FALSE	FALSE
chrX	49581116	G	T	ENST00000381722	ENSG00000224902	GAGE12H	FALSE	FALSE
chrX	49581119	A	T	ENST00000381722	ENSG00000224902	GAGE12H	FALSE	FALSE
chrX	49581123	C	A	ENST00000381722	ENSG00000224902	GAGE12H	FALSE	FALSE
chrX	49581130	T	A	ENST00000381722	ENSG00000224902	GAGE12H	FALSE	FALSE
chrX	49581130	T	G	ENST00000381722	ENSG00000224902	GAGE12H	FALSE	FALSE
chrX	49581133	T	A	ENST00000381722	ENSG00000224902	GAGE12H	FALSE	FALSE
chrX	49581133	T	G	ENST00000381722	ENSG00000224902	GAGE12H	FALSE	FALSE
chrX	49581135	G	A	ENST00000381722	ENSG00000224902	GAGE12H	FALSE	FALSE
chrX	49581136	G	A	ENST00000381722	ENSG00000224902	GAGE12H	FALSE	FALSE
chrX	49581140	A	T	ENST00000381722	ENSG00000224902	GAGE12H	FALSE	FALSE
chrX	49581154	T	A	ENST00000381722	ENSG00000224902	GAGE12H	FALSE	FALSE
chrX	49581154	T	G	ENST00000381722	ENSG00000224902	GAGE12H	FALSE	FALSE
chrX	49581158	C	T	ENST00000381722	ENSG00000224902	GAGE12H		FALSE
chrX	49581167	G	T	ENST00000381722	ENSG00000224902	GAGE12H		FALSE
chrX	49581188	G	A	ENST00000381722	ENSG00000224902	GAGE12H	TRUE	FALSE
chrX	49581188	G	C	ENST00000381722	ENSG00000224902	GAGE12H	TRUE	FALSE
chrX	49581188	G	T	ENST00000381722	ENSG00000224902	GAGE12H	TRUE	FALSE
chrX	49581189	T	A	ENST00000381722	ENSG00000224902	GAGE12H	TRUE	FALSE
chrX	49581189	T	C	ENST00000381722	ENSG00000224902	GAGE12H	TRUE	FALSE
chrX	49581189	T	G	ENST00000381722	ENSG00000224902	GAGE12H	TRUE	FALSE
chrX	49581651	A	C	ENST00000381722	ENSG00000224902	GAGE12H	TRUE	FALSE
chrX	49581651	A	G	ENST00000381722	ENSG00000224902	GAGE12H	TRUE	FALSE
chrX	49581651	A	T	ENST00000381722	ENSG00000224902	GAGE12H	TRUE	FALSE
chrX	49581652	G	A	ENST00000381722	ENSG00000224902	GAGE12H	TRUE	FALSE
chrX	49581652	G	C	ENST00000381722	ENSG00000224902	GAGE12H	TRUE	FALSE
chrX	49581652	G	T	ENST00000381722	ENSG00000224902	GAGE12H	TRUE	FALSE
chrX	49581656	G	T	ENST00000381722	ENSG00000224902	GAGE12H
chrX	49581659	C	T	ENST00000381722	ENSG00000224902	GAGE12H
chrX	49581671	G	T	ENST00000381722	ENSG00000224902	GAGE12H
chrX	49581677	G	T	ENST00000381722	ENSG00000224902	GAGE12H
chrX	49581692	G	T	ENST00000381722	ENSG00000224902	GAGE12H
chrX	49581695	G	T	ENST00000381722	ENSG00000224902	GAGE12H
chrX	49581701	G	T	ENST00000381722	ENSG00000224902	GAGE12H
chrX	49581713	C	T	ENST00000381722	ENSG00000224902	GAGE12H
chrX	49581718	T	A	ENST00000381722	ENSG00000224902	GAGE12H
chrX	49581719	C	T	ENST00000381722	ENSG00000224902	GAGE12H
chrX	49581737	C	T	ENST00000381722	ENSG00000224902	GAGE12H
chrX	49581740	A	T	ENST00000381722	ENSG00000224902	GAGE12H
chrX	49581743	G	T	ENST00000381722	ENSG00000224902	GAGE12H
chrX	49581746	G	T	ENST00000381722	ENSG00000224902	GAGE12H
chrX	49581752	G	T	ENST00000381722	ENSG00000224902	GAGE12H
chrX	49581755	G	T	ENST00000381722	ENSG00000224902	GAGE12H
chrX	49581770	C	T	ENST00000381722	ENSG00000224902	GAGE12H
chrX	49581774	G	A	ENST00000381722	ENSG00000224902	GAGE12H	TRUE	FALSE
chrX	49581774	G	C	ENST00000381722	ENSG00000224902	GAGE12H	TRUE	FALSE
chrX	49581774	G	T	ENST00000381722	ENSG00000224902	GAGE12H	TRUE	FALSE
chrX	49581775	T	A	ENST00000381722	ENSG00000224902	GAGE12H	TRUE	FALSE
chrX	49581775	T	C	ENST00000381722	ENSG00000224902	GAGE12H	TRUE	FALSE
chrX	49581775	T	G	ENST00000381722	ENSG00000224902	GAGE12H	TRUE	FALSE
chrX	49584594	A	C	ENST00000381722	ENSG00000224902	GAGE12H	TRUE	FALSE
chrX	49584594	A	G	ENST00000381722	ENSG00000224902	GAGE12H	TRUE	FALSE
chrX	49584594	A	T	ENST00000381722	ENSG00000224902	GAGE12H	TRUE	FALSE
chrX	49584595	G	A	ENST00000381722	ENSG00000224902	GAGE12H	TRUE	FALSE
chrX	49584595	G	C	ENST00000381722	ENSG00000224902	GAGE12H	TRUE	FALSE
chrX	49584595	G	T	ENST00000381722	ENSG00000224902	GAGE12H	TRUE	FALSE
chrX	49584601	A	T	ENST00000381722	ENSG00000224902	GAGE12H
chrX	49584607	G	T	ENST00000381722	ENSG00000224902	GAGE12H
chrX	49584619	C	T	ENST00000381722	ENSG00000224902	GAGE12H
chrX	49584622	G	T	ENST00000381722	ENSG00000224902	GAGE12H
chrX	49584625	C	T	ENST00000381722	ENSG00000224902	GAGE12H
chrX	49584637	C	T	ENST00000381722	ENSG00000224902	GAGE12H
chrX	49584648	T	A	ENST00000381722	ENSG00000224902	GAGE12H
chrX	49584649	G	T	ENST00000381722	ENSG00000224902	GAGE12H
chrX	49584654	T	A	ENST00000381722	ENSG00000224902	GAGE12H
chrX	49584655	G	T	ENST00000381722	ENSG00000224902	GAGE12H
chrX	49584673	C	T	ENST00000381722	ENSG00000224902	GAGE12H		FALSE
chrX	49584676	G	T	ENST00000381722	ENSG00000224902	GAGE12H		FALSE
chrX	49584697	G	T	ENST00000381722	ENSG00000224902	GAGE12H		FALSE
chrX	49584700	G	T	ENST00000381722	ENSG00000224902	GAGE12H		FALSE
chrX	49584706	A	T	ENST00000381722	ENSG00000224902	GAGE12H		FALSE
chrX	49584715	G	T	ENST00000381722	ENSG00000224902	GAGE12H		FALSE
chrX	49584718	G	T	ENST00000381722	ENSG00000224902	GAGE12H		FALSE
chrX	49584722	G	A	ENST00000381722	ENSG00000224902	GAGE12H	TRUE	FALSE
chrX	49584722	G	C	ENST00000381722	ENSG00000224902	GAGE12H	TRUE	FALSE
chrX	49584722	G	T	ENST00000381722	ENSG00000224902	GAGE12H	TRUE	FALSE
chrX	49584723	T	A	ENST00000381722	ENSG00000224902	GAGE12H	TRUE	FALSE
chrX	49584723	T	C	ENST00000381722	ENSG00000224902	GAGE12H	FALSE	FALSE
chrX	49584723	T	G	ENST00000381722	ENSG00000224902	GAGE12H	TRUE	FALSE
chrX	49587186	A	C	ENST00000381722	ENSG00000224902	GAGE12H	TRUE	FALSE
chrX	49587186	A	G	ENST00000381722	ENSG00000224902	GAGE12H	TRUE	FALSE
chrX	49587186	A	T	ENST00000381722	ENSG00000224902	GAGE12H	TRUE	FALSE
chrX	49587187	G	A	ENST00000381722	ENSG00000224902	GAGE12H	TRUE	FALSE
chrX	49587187	G	C	ENST00000381722	ENSG00000224902	GAGE12H	TRUE	FALSE
chrX	49587187	G	T	ENST00000381722	ENSG00000224902	GAGE12H	TRUE	FALSE
chrX	49587190	G	T	ENST00000381722	ENSG00000224902	GAGE12H	FALSE	FALSE
chrX	49587193	A	T	ENST00000381722	ENSG00000224902	GAGE12H	FALSE	FALSE
chrX	49587196	C	T	ENST00000381722	ENSG00000224902	GAGE12H	FALSE	FALSE
chrX	49587200	C	A	ENST00000381722	ENSG00000224902	GAGE12H	FALSE	FALSE
chrX	49587200	C	G	ENST00000381722	ENSG00000224902	GAGE12H	FALSE	FALSE
chrX	49587202	C	T	ENST00000381722	ENSG00000224902	GAGE12H	FALSE	FALSE
chrX	49587207	T	A	ENST00000381722	ENSG00000224902	GAGE12H	FALSE	FALSE
chrX	49589604	G	A	ENST00000362097	ENSG00000189064	GAGE2A	FALSE	FALSE
chrX	49589604	G	C	ENST00000362097	ENSG00000189064	GAGE2A	FALSE	FALSE
chrX	49589604	G	T	ENST00000362097	ENSG00000189064	GAGE2A	FALSE	FALSE
chrX	49589605	T	A	ENST00000362097	ENSG00000189064	GAGE2A	FALSE	FALSE
chrX	49589605	T	C	ENST00000362097	ENSG00000189064	GAGE2A	FALSE	FALSE
chrX	49589605	T	G	ENST00000362097	ENSG00000189064	GAGE2A	FALSE	FALSE
chrX	49590641	A	C	ENST00000362097	ENSG00000189064	GAGE2A	TRUE	FALSE
chrX	49590641	A	G	ENST00000362097	ENSG00000189064	GAGE2A	TRUE	FALSE
chrX	49590641	A	T	ENST00000362097	ENSG00000189064	GAGE2A	TRUE	FALSE
chrX	49590642	G	A	ENST00000362097	ENSG00000189064	GAGE2A	TRUE	FALSE
chrX	49590642	G	C	ENST00000362097	ENSG00000189064	GAGE2A	TRUE	FALSE
chrX	49590642	G	T	ENST00000362097	ENSG00000189064	GAGE2A	TRUE	FALSE
chrX	49590658	G	A	ENST00000362097	ENSG00000189064	GAGE2A	FALSE	FALSE
chrX	49590659	G	A	ENST00000362097	ENSG00000189064	GAGE2A	FALSE	FALSE
chrX	49590660	C	T	ENST00000362097	ENSG00000189064	GAGE2A	FALSE	FALSE
chrX	49590663	G	T	ENST00000362097	ENSG00000189064	GAGE2A	FALSE	FALSE
chrX	49590666	A	T	ENST00000362097	ENSG00000189064	GAGE2A	FALSE	FALSE
chrX	49590670	C	A	ENST00000362097	ENSG00000189064	GAGE2A	FALSE	FALSE
chrX	49590677	T	A	ENST00000362097	ENSG00000189064	GAGE2A	FALSE	FALSE
chrX	49590677	T	G	ENST00000362097	ENSG00000189064	GAGE2A	FALSE	FALSE
chrX	49590684	A	T	ENST00000362097	ENSG00000189064	GAGE2A	FALSE	FALSE
chrX	49590690	A	T	ENST00000362097	ENSG00000189064	GAGE2A	FALSE	FALSE
chrX	49590698	C	A	ENST00000362097	ENSG00000189064	GAGE2A	FALSE	FALSE
chrX	49590698	C	G	ENST00000362097	ENSG00000189064	GAGE2A	FALSE	FALSE
chrX	49590702	G	T	ENST00000362097	ENSG00000189064	GAGE2A		FALSE
chrX	49590711	G	T	ENST00000362097	ENSG00000189064	GAGE2A		FALSE
chrX	49590732	G	A	ENST00000362097	ENSG00000189064	GAGE2A	TRUE	FALSE
chrX	49590732	G	C	ENST00000362097	ENSG00000189064	GAGE2A	TRUE	FALSE
chrX	49590732	G	T	ENST00000362097	ENSG00000189064	GAGE2A	TRUE	FALSE
chrX	49590733	T	A	ENST00000362097	ENSG00000189064	GAGE2A	TRUE	FALSE
chrX	49590733	T	C	ENST00000362097	ENSG00000189064	GAGE2A	TRUE	FALSE
chrX	49590733	T	G	ENST00000362097	ENSG00000189064	GAGE2A	TRUE	FALSE
chrX	49591195	A	C	ENST00000362097	ENSG00000189064	GAGE2A	TRUE	FALSE
chrX	49591195	A	G	ENST00000362097	ENSG00000189064	GAGE2A	TRUE	FALSE
chrX	49591195	A	T	ENST00000362097	ENSG00000189064	GAGE2A	TRUE	FALSE
chrX	49591196	G	A	ENST00000362097	ENSG00000189064	GAGE2A	TRUE	FALSE
chrX	49591196	G	C	ENST00000362097	ENSG00000189064	GAGE2A	TRUE	FALSE
chrX	49591196	G	T	ENST00000362097	ENSG00000189064	GAGE2A	TRUE	FALSE
chrX	49591200	G	T	ENST00000362097	ENSG00000189064	GAGE2A
chrX	49591203	C	T	ENST00000362097	ENSG00000189064	GAGE2A
chrX	49591215	G	T	ENST00000362097	ENSG00000189064	GAGE2A
chrX	49591221	G	T	ENST00000362097	ENSG00000189064	GAGE2A
chrX	49591236	G	T	ENST00000362097	ENSG00000189064	GAGE2A
chrX	49591239	G	T	ENST00000362097	ENSG00000189064	GAGE2A
chrX	49591245	G	T	ENST00000362097	ENSG00000189064	GAGE2A
chrX	49591257	C	T	ENST00000362097	ENSG00000189064	GAGE2A
chrX	49591263	C	T	ENST00000362097	ENSG00000189064	GAGE2A
chrX	49591281	C	T	ENST00000362097	ENSG00000189064	GAGE2A
chrX	49591284	G	T	ENST00000362097	ENSG00000189064	GAGE2A
chrX	49591287	G	T	ENST00000362097	ENSG00000189064	GAGE2A
chrX	49591290	C	T	ENST00000362097	ENSG00000189064	GAGE2A
chrX	49591296	G	T	ENST00000362097	ENSG00000189064	GAGE2A
chrX	49591299	G	T	ENST00000362097	ENSG00000189064	GAGE2A
chrX	49591314	C	T	ENST00000362097	ENSG00000189064	GAGE2A
chrX	49591318	G	A	ENST00000362097	ENSG00000189064	GAGE2A	TRUE	FALSE
chrX	49591318	G	C	ENST00000362097	ENSG00000189064	GAGE2A	TRUE	FALSE
chrX	49591318	G	T	ENST00000362097	ENSG00000189064	GAGE2A	TRUE	FALSE
chrX	49591319	T	A	ENST00000362097	ENSG00000189064	GAGE2A	TRUE	FALSE
chrX	49591319	T	C	ENST00000362097	ENSG00000189064	GAGE2A	TRUE	FALSE
chrX	49591319	T	G	ENST00000362097	ENSG00000189064	GAGE2A	TRUE	FALSE
chrX	49594116	A	C	ENST00000362097	ENSG00000189064	GAGE2A	TRUE	FALSE
chrX	49594116	A	G	ENST00000362097	ENSG00000189064	GAGE2A	TRUE	FALSE
chrX	49594116	A	T	ENST00000362097	ENSG00000189064	GAGE2A	TRUE	FALSE
chrX	49594117	G	A	ENST00000362097	ENSG00000189064	GAGE2A	TRUE	FALSE
chrX	49594117	G	C	ENST00000362097	ENSG00000189064	GAGE2A	TRUE	FALSE
chrX	49594117	G	T	ENST00000362097	ENSG00000189064	GAGE2A	TRUE	FALSE
chrX	49594123	A	T	ENST00000362097	ENSG00000189064	GAGE2A
chrX	49594129	G	T	ENST00000362097	ENSG00000189064	GAGE2A
chrX	49594141	C	T	ENST00000362097	ENSG00000189064	GAGE2A
chrX	49594144	G	T	ENST00000362097	ENSG00000189064	GAGE2A
chrX	49594147	C	T	ENST00000362097	ENSG00000189064	GAGE2A
chrX	49594159	C	T	ENST00000362097	ENSG00000189064	GAGE2A
chrX	49594170	T	A	ENST00000362097	ENSG00000189064	GAGE2A
chrX	49594171	G	T	ENST00000362097	ENSG00000189064	GAGE2A
chrX	49594176	T	A	ENST00000362097	ENSG00000189064	GAGE2A
chrX	49594177	G	T	ENST00000362097	ENSG00000189064	GAGE2A
chrX	49594195	C	T	ENST00000362097	ENSG00000189064	GAGE2A		FALSE
chrX	49594198	G	T	ENST00000362097	ENSG00000189064	GAGE2A		FALSE
chrX	49594219	G	T	ENST00000362097	ENSG00000189064	GAGE2A		FALSE
chrX	49594222	G	T	ENST00000362097	ENSG00000189064	GAGE2A		FALSE
chrX	49594228	A	T	ENST00000362097	ENSG00000189064	GAGE2A		FALSE
chrX	49594237	G	T	ENST00000362097	ENSG00000189064	GAGE2A		FALSE
chrX	49594240	G	T	ENST00000362097	ENSG00000189064	GAGE2A		FALSE
chrX	49594244	G	A	ENST00000362097	ENSG00000189064	GAGE2A	TRUE	FALSE
chrX	49594244	G	C	ENST00000362097	ENSG00000189064	GAGE2A	TRUE	FALSE
chrX	49594244	G	T	ENST00000362097	ENSG00000189064	GAGE2A	TRUE	FALSE
chrX	49594245	T	A	ENST00000362097	ENSG00000189064	GAGE2A	TRUE	FALSE
chrX	49594245	T	C	ENST00000362097	ENSG00000189064	GAGE2A	FALSE	FALSE
chrX	49594245	T	G	ENST00000362097	ENSG00000189064	GAGE2A	TRUE	FALSE
chrX	49596709	A	C	ENST00000362097	ENSG00000189064	GAGE2A	TRUE	FALSE
chrX	49596709	A	G	ENST00000362097	ENSG00000189064	GAGE2A	TRUE	FALSE
chrX	49596709	A	T	ENST00000362097	ENSG00000189064	GAGE2A	TRUE	FALSE
chrX	49596710	G	A	ENST00000362097	ENSG00000189064	GAGE2A	TRUE	FALSE
chrX	49596710	G	C	ENST00000362097	ENSG00000189064	GAGE2A	TRUE	FALSE
chrX	49596710	G	T	ENST00000362097	ENSG00000189064	GAGE2A	TRUE	FALSE
chrX	49596713	G	T	ENST00000362097	ENSG00000189064	GAGE2A	FALSE	FALSE
chrX	49596716	A	T	ENST00000362097	ENSG00000189064	GAGE2A	FALSE	FALSE
chrX	49596719	C	T	ENST00000362097	ENSG00000189064	GAGE2A	FALSE	FALSE
chrX	49596723	C	A	ENST00000362097	ENSG00000189064	GAGE2A	FALSE	FALSE
chrX	49596723	C	G	ENST00000362097	ENSG00000189064	GAGE2A	FALSE	FALSE
chrX	49596725	C	T	ENST00000362097	ENSG00000189064	GAGE2A	FALSE	FALSE
chrX	49596730	T	A	ENST00000362097	ENSG00000189064	GAGE2A	FALSE	FALSE
chrX	49599128	G	A	ENST00000381700	ENSG00000205777	GAGE1	FALSE	FALSE
chrX	49599128	G	C	ENST00000381700	ENSG00000205777	GAGE1	FALSE	FALSE
chrX	49599128	G	T	ENST00000381700	ENSG00000205777	GAGE1	FALSE	FALSE
chrX	49599129	T	A	ENST00000381700	ENSG00000205777	GAGE1	FALSE	FALSE
chrX	49599129	T	C	ENST00000381700	ENSG00000205777	GAGE1	FALSE	FALSE
chrX	49599129	T	G	ENST00000381700	ENSG00000205777	GAGE1	FALSE	FALSE
chrX	49600165	A	C	ENST00000381700	ENSG00000205777	GAGE1	TRUE	FALSE
chrX	49600165	A	G	ENST00000381700	ENSG00000205777	GAGE1	TRUE	FALSE
chrX	49600165	A	T	ENST00000381700	ENSG00000205777	GAGE1	TRUE	FALSE
chrX	49600166	G	A	ENST00000381700	ENSG00000205777	GAGE1	TRUE	FALSE
chrX	49600166	G	C	ENST00000381700	ENSG00000205777	GAGE1	TRUE	FALSE
chrX	49600166	G	T	ENST00000381700	ENSG00000205777	GAGE1	TRUE	FALSE
chrX	49600182	G	A	ENST00000381700	ENSG00000205777	GAGE1	FALSE	FALSE
chrX	49600183	G	A	ENST00000381700	ENSG00000205777	GAGE1	FALSE	FALSE
chrX	49600184	C	T	ENST00000381700	ENSG00000205777	GAGE1	FALSE	FALSE
chrX	49600187	G	T	ENST00000381700	ENSG00000205777	GAGE1	FALSE	FALSE
chrX	49600190	A	T	ENST00000381700	ENSG00000205777	GAGE1	FALSE	FALSE
chrX	49600194	C	A	ENST00000381700	ENSG00000205777	GAGE1	FALSE	FALSE
chrX	49600201	T	A	ENST00000381700	ENSG00000205777	GAGE1	FALSE	FALSE
chrX	49600201	T	G	ENST00000381700	ENSG00000205777	GAGE1	FALSE	FALSE
chrX	49600204	T	A	ENST00000381700	ENSG00000205777	GAGE1	FALSE	FALSE
chrX	49600204	T	G	ENST00000381700	ENSG00000205777	GAGE1	FALSE	FALSE
chrX	49600206	G	A	ENST00000381700	ENSG00000205777	GAGE1	FALSE	FALSE
chrX	49600207	G	A	ENST00000381700	ENSG00000205777	GAGE1	FALSE	FALSE
chrX	49600211	A	T	ENST00000381700	ENSG00000205777	GAGE1	FALSE	FALSE
chrX	49600225	T	A	ENST00000381700	ENSG00000205777	GAGE1	FALSE	FALSE
chrX	49600225	T	G	ENST00000381700	ENSG00000205777	GAGE1	FALSE	FALSE
chrX	49600229	C	T	ENST00000381700	ENSG00000205777	GAGE1		FALSE
chrX	49600238	G	T	ENST00000381700	ENSG00000205777	GAGE1		FALSE
chrX	49600259	G	A	ENST00000381700	ENSG00000205777	GAGE1	TRUE	FALSE
chrX	49600259	G	C	ENST00000381700	ENSG00000205777	GAGE1	TRUE	FALSE
chrX	49600259	G	T	ENST00000381700	ENSG00000205777	GAGE1	TRUE	FALSE
chrX	49600260	T	A	ENST00000381700	ENSG00000205777	GAGE1	TRUE	FALSE
chrX	49600260	T	C	ENST00000381700	ENSG00000205777	GAGE1	TRUE	FALSE
chrX	49600260	T	G	ENST00000381700	ENSG00000205777	GAGE1	TRUE	FALSE
chrX	49600722	A	C	ENST00000381700	ENSG00000205777	GAGE1	TRUE	FALSE
chrX	49600722	A	G	ENST00000381700	ENSG00000205777	GAGE1	TRUE	FALSE
chrX	49600722	A	T	ENST00000381700	ENSG00000205777	GAGE1	TRUE	FALSE
chrX	49600723	G	A	ENST00000381700	ENSG00000205777	GAGE1	TRUE	FALSE
chrX	49600723	G	C	ENST00000381700	ENSG00000205777	GAGE1	TRUE	FALSE
chrX	49600723	G	T	ENST00000381700	ENSG00000205777	GAGE1	TRUE	FALSE
chrX	49600727	G	T	ENST00000381700	ENSG00000205777	GAGE1
chrX	49600730	C	T	ENST00000381700	ENSG00000205777	GAGE1
chrX	49600742	G	T	ENST00000381700	ENSG00000205777	GAGE1
chrX	49600748	G	T	ENST00000381700	ENSG00000205777	GAGE1
chrX	49600763	G	T	ENST00000381700	ENSG00000205777	GAGE1
chrX	49600766	G	T	ENST00000381700	ENSG00000205777	GAGE1
chrX	49600772	G	T	ENST00000381700	ENSG00000205777	GAGE1
chrX	49600784	C	T	ENST00000381700	ENSG00000205777	GAGE1
chrX	49600790	C	T	ENST00000381700	ENSG00000205777	GAGE1
chrX	49600808	C	T	ENST00000381700	ENSG00000205777	GAGE1
chrX	49600811	G	T	ENST00000381700	ENSG00000205777	GAGE1
chrX	49600814	G	T	ENST00000381700	ENSG00000205777	GAGE1
chrX	49600817	G	T	ENST00000381700	ENSG00000205777	GAGE1
chrX	49600823	G	T	ENST00000381700	ENSG00000205777	GAGE1
chrX	49600826	G	T	ENST00000381700	ENSG00000205777	GAGE1
chrX	49600841	C	T	ENST00000381700	ENSG00000205777	GAGE1
chrX	49600845	G	A	ENST00000381700	ENSG00000205777	GAGE1	TRUE	FALSE
chrX	49600845	G	C	ENST00000381700	ENSG00000205777	GAGE1	TRUE	FALSE
chrX	49600845	G	T	ENST00000381700	ENSG00000205777	GAGE1	TRUE	FALSE
chrX	49600846	T	A	ENST00000381700	ENSG00000205777	GAGE1	TRUE	FALSE
chrX	49600846	T	C	ENST00000381700	ENSG00000205777	GAGE1	TRUE	FALSE
chrX	49600846	T	G	ENST00000381700	ENSG00000205777	GAGE1	TRUE	FALSE
chrX	49603666	A	C	ENST00000381700	ENSG00000205777	GAGE1	TRUE	FALSE
chrX	49603666	A	G	ENST00000381700	ENSG00000205777	GAGE1	TRUE	FALSE
chrX	49603666	A	T	ENST00000381700	ENSG00000205777	GAGE1	TRUE	FALSE
chrX	49603667	G	A	ENST00000381700	ENSG00000205777	GAGE1	TRUE	FALSE
chrX	49603667	G	C	ENST00000381700	ENSG00000205777	GAGE1	TRUE	FALSE
chrX	49603667	G	T	ENST00000381700	ENSG00000205777	GAGE1	TRUE	FALSE
chrX	49603673	A	T	ENST00000381700	ENSG00000205777	GAGE1
chrX	49603679	G	T	ENST00000381700	ENSG00000205777	GAGE1
chrX	49603691	C	T	ENST00000381700	ENSG00000205777	GAGE1
chrX	49603694	G	T	ENST00000381700	ENSG00000205777	GAGE1
chrX	49603697	C	T	ENST00000381700	ENSG00000205777	GAGE1
chrX	49603709	C	T	ENST00000381700	ENSG00000205777	GAGE1
chrX	49603720	T	A	ENST00000381700	ENSG00000205777	GAGE1
chrX	49603721	G	T	ENST00000381700	ENSG00000205777	GAGE1
chrX	49603726	T	A	ENST00000381700	ENSG00000205777	GAGE1
chrX	49603727	G	T	ENST00000381700	ENSG00000205777	GAGE1
chrX	49603745	C	T	ENST00000381700	ENSG00000205777	GAGE1		FALSE
chrX	49603748	G	T	ENST00000381700	ENSG00000205777	GAGE1		FALSE
chrX	49603769	G	T	ENST00000381700	ENSG00000205777	GAGE1		FALSE
chrX	49603772	G	T	ENST00000381700	ENSG00000205777	GAGE1		FALSE
chrX	49603778	A	T	ENST00000381700	ENSG00000205777	GAGE1		FALSE
chrX	49603787	G	T	ENST00000381700	ENSG00000205777	GAGE1		FALSE
chrX	49603790	G	T	ENST00000381700	ENSG00000205777	GAGE1		FALSE
chrX	49603794	G	A	ENST00000381700	ENSG00000205777	GAGE1	TRUE	FALSE
chrX	49603794	G	C	ENST00000381700	ENSG00000205777	GAGE1	TRUE	FALSE
chrX	49603794	G	T	ENST00000381700	ENSG00000205777	GAGE1	TRUE	FALSE
chrX	49603795	T	A	ENST00000381700	ENSG00000205777	GAGE1	TRUE	FALSE
chrX	49603795	T	C	ENST00000381700	ENSG00000205777	GAGE1	TRUE	FALSE
chrX	49603795	T	G	ENST00000381700	ENSG00000205777	GAGE1	TRUE	FALSE
chrX	49605991	A	C	ENST00000381700	ENSG00000205777	GAGE1	TRUE	FALSE
chrX	49605991	A	G	ENST00000381700	ENSG00000205777	GAGE1	TRUE	FALSE
chrX	49605991	A	T	ENST00000381700	ENSG00000205777	GAGE1	TRUE	FALSE
chrX	49605992	G	A	ENST00000381700	ENSG00000205777	GAGE1	TRUE	FALSE
chrX	49605992	G	C	ENST00000381700	ENSG00000205777	GAGE1	TRUE	FALSE
chrX	49605992	G	T	ENST00000381700	ENSG00000205777	GAGE1	TRUE	FALSE
chrX	49605995	G	T	ENST00000381700	ENSG00000205777	GAGE1		FALSE
chrX	49606001	C	T	ENST00000381700	ENSG00000205777	GAGE1		FALSE
chrX	49606005	C	A	ENST00000381700	ENSG00000205777	GAGE1		FALSE
chrX	49606005	C	G	ENST00000381700	ENSG00000205777	GAGE1		FALSE
chrX	49606007	C	T	ENST00000381700	ENSG00000205777	GAGE1		FALSE
chrX	49606012	T	A	ENST00000381700	ENSG00000205777	GAGE1		FALSE
chrX	49687549	G	A	ENST00000376150	ENSG00000068985	PAGE1	FALSE	FALSE
chrX	49687551	G	C	ENST00000376150	ENSG00000068985	PAGE1	FALSE	FALSE
chrX	49687551	G	T	ENST00000376150	ENSG00000068985	PAGE1	FALSE	FALSE
chrX	49687555	G	A	ENST00000376150	ENSG00000068985	PAGE1	FALSE	FALSE
chrX	49687561	C	A	ENST00000376150	ENSG00000068985	PAGE1	FALSE	FALSE
chrX	49687564	C	A	ENST00000376150	ENSG00000068985	PAGE1	TRUE	FALSE
chrX	49687564	C	G	ENST00000376150	ENSG00000068985	PAGE1	TRUE	FALSE
chrX	49687564	C	T	ENST00000376150	ENSG00000068985	PAGE1	TRUE	FALSE
chrX	49687565	T	A	ENST00000376150	ENSG00000068985	PAGE1	TRUE	FALSE
chrX	49687565	T	C	ENST00000376150	ENSG00000068985	PAGE1	TRUE	FALSE
chrX	49687565	T	G	ENST00000376150	ENSG00000068985	PAGE1	TRUE	FALSE
chrX	49689416	A	C	ENST00000376150	ENSG00000068985	PAGE1	TRUE	FALSE
chrX	49689416	A	G	ENST00000376150	ENSG00000068985	PAGE1	TRUE	FALSE
chrX	49689416	A	T	ENST00000376150	ENSG00000068985	PAGE1	TRUE	FALSE
chrX	49689417	C	A	ENST00000376150	ENSG00000068985	PAGE1	TRUE	FALSE
chrX	49689417	C	G	ENST00000376150	ENSG00000068985	PAGE1	TRUE	FALSE
chrX	49689417	C	T	ENST00000376150	ENSG00000068985	PAGE1	TRUE	FALSE
chrX	49689421	C	A	ENST00000376150	ENSG00000068985	PAGE1
chrX	49689424	C	A	ENST00000376150	ENSG00000068985	PAGE1
chrX	49689433	T	A	ENST00000376150	ENSG00000068985	PAGE1
chrX	49689439	C	A	ENST00000376150	ENSG00000068985	PAGE1
chrX	49689442	C	A	ENST00000376150	ENSG00000068985	PAGE1
chrX	49689459	A	T	ENST00000376150	ENSG00000068985	PAGE1
chrX	49689463	C	A	ENST00000376150	ENSG00000068985	PAGE1
chrX	49689466	G	A	ENST00000376150	ENSG00000068985	PAGE1
chrX	49689484	C	A	ENST00000376150	ENSG00000068985	PAGE1
chrX	49689490	C	A	ENST00000376150	ENSG00000068985	PAGE1
chrX	49689491	A	T	ENST00000376150	ENSG00000068985	PAGE1
chrX	49689502	T	A	ENST00000376150	ENSG00000068985	PAGE1
chrX	49689514	G	A	ENST00000376150	ENSG00000068985	PAGE1
chrX	49689517	C	A	ENST00000376150	ENSG00000068985	PAGE1
chrX	49689520	G	A	ENST00000376150	ENSG00000068985	PAGE1
chrX	49689532	C	A	ENST00000376150	ENSG00000068985	PAGE1
chrX	49689538	C	A	ENST00000376150	ENSG00000068985	PAGE1
chrX	49689544	C	A	ENST00000376150	ENSG00000068985	PAGE1	TRUE	FALSE
chrX	49689544	C	G	ENST00000376150	ENSG00000068985	PAGE1	TRUE	FALSE
chrX	49689544	C	T	ENST00000376150	ENSG00000068985	PAGE1	TRUE	FALSE
chrX	49689545	T	A	ENST00000376150	ENSG00000068985	PAGE1	TRUE	FALSE
chrX	49689545	T	C	ENST00000376150	ENSG00000068985	PAGE1	TRUE	FALSE
chrX	49689545	T	G	ENST00000376150	ENSG00000068985	PAGE1	TRUE	FALSE
chrX	49691247	A	C	ENST00000376150	ENSG00000068985	PAGE1	TRUE	FALSE
chrX	49691247	A	G	ENST00000376150	ENSG00000068985	PAGE1	FALSE	FALSE
chrX	49691247	A	T	ENST00000376150	ENSG00000068985	PAGE1	TRUE	FALSE
chrX	49691248	C	A	ENST00000376150	ENSG00000068985	PAGE1	TRUE	FALSE
chrX	49691248	C	G	ENST00000376150	ENSG00000068985	PAGE1	TRUE	FALSE
chrX	49691248	C	T	ENST00000376150	ENSG00000068985	PAGE1	TRUE	FALSE
chrX	49691252	C	A	ENST00000376150	ENSG00000068985	PAGE1
chrX	49691264	T	A	ENST00000376150	ENSG00000068985	PAGE1
chrX	49691270	G	A	ENST00000376150	ENSG00000068985	PAGE1
chrX	49691273	C	A	ENST00000376150	ENSG00000068985	PAGE1
chrX	49691276	C	A	ENST00000376150	ENSG00000068985	PAGE1
chrX	49691282	G	A	ENST00000376150	ENSG00000068985	PAGE1
chrX	49691286	G	T	ENST00000376150	ENSG00000068985	PAGE1
chrX	49691297	T	A	ENST00000376150	ENSG00000068985	PAGE1
chrX	49691315	C	A	ENST00000376150	ENSG00000068985	PAGE1
chrX	49691321	C	A	ENST00000376150	ENSG00000068985	PAGE1
chrX	49691322	A	T	ENST00000376150	ENSG00000068985	PAGE1
chrX	49691333	T	A	ENST00000376150	ENSG00000068985	PAGE1
chrX	49691339	G	A	ENST00000376150	ENSG00000068985	PAGE1
chrX	49691348	C	A	ENST00000376150	ENSG00000068985	PAGE1
chrX	49691351	G	A	ENST00000376150	ENSG00000068985	PAGE1
chrX	49691363	C	A	ENST00000376150	ENSG00000068985	PAGE1
chrX	49691369	C	A	ENST00000376150	ENSG00000068985	PAGE1
chrX	49691372	G	A	ENST00000376150	ENSG00000068985	PAGE1
chrX	49691375	C	A	ENST00000376150	ENSG00000068985	PAGE1	TRUE	FALSE
chrX	49691375	C	G	ENST00000376150	ENSG00000068985	PAGE1	TRUE	FALSE
chrX	49691375	C	T	ENST00000376150	ENSG00000068985	PAGE1	TRUE	FALSE
chrX	49691376	T	A	ENST00000376150	ENSG00000068985	PAGE1	TRUE	FALSE
chrX	49691376	T	C	ENST00000376150	ENSG00000068985	PAGE1	TRUE	FALSE
chrX	49691376	T	G	ENST00000376150	ENSG00000068985	PAGE1	TRUE	FALSE
chrX	49694097	A	C	ENST00000376150	ENSG00000068985	PAGE1	TRUE	FALSE
chrX	49694097	A	G	ENST00000376150	ENSG00000068985	PAGE1	TRUE	FALSE
chrX	49694097	A	T	ENST00000376150	ENSG00000068985	PAGE1	TRUE	FALSE
chrX	49694098	C	A	ENST00000376150	ENSG00000068985	PAGE1	TRUE	FALSE
chrX	49694098	C	G	ENST00000376150	ENSG00000068985	PAGE1	TRUE	FALSE
chrX	49694098	C	T	ENST00000376150	ENSG00000068985	PAGE1	TRUE	FALSE
chrX	49694102	G	A	ENST00000376150	ENSG00000068985	PAGE1
chrX	49694117	C	A	ENST00000376150	ENSG00000068985	PAGE1
chrX	49694120	C	A	ENST00000376150	ENSG00000068985	PAGE1
chrX	49694126	C	A	ENST00000376150	ENSG00000068985	PAGE1
chrX	49694129	T	A	ENST00000376150	ENSG00000068985	PAGE1
chrX	49694132	C	A	ENST00000376150	ENSG00000068985	PAGE1
chrX	49694135	C	A	ENST00000376150	ENSG00000068985	PAGE1
chrX	49694153	G	A	ENST00000376150	ENSG00000068985	PAGE1
chrX	49694159	G	A	ENST00000376150	ENSG00000068985	PAGE1
chrX	49694167	G	C	ENST00000376150	ENSG00000068985	PAGE1
chrX	49694167	G	T	ENST00000376150	ENSG00000068985	PAGE1
chrX	49694171	C	A	ENST00000376150	ENSG00000068985	PAGE1
chrX	49694177	C	A	ENST00000376150	ENSG00000068985	PAGE1
chrX	49694186	G	A	ENST00000376150	ENSG00000068985	PAGE1
chrX	49694189	C	A	ENST00000376150	ENSG00000068985	PAGE1
chrX	49694201	C	A	ENST00000376150	ENSG00000068985	PAGE1		FALSE
chrX	49694202	C	A	ENST00000376150	ENSG00000068985	PAGE1	FALSE	FALSE
chrX	49694202	C	G	ENST00000376150	ENSG00000068985	PAGE1	FALSE	FALSE
chrX	49694202	C	T	ENST00000376150	ENSG00000068985	PAGE1	FALSE	FALSE
chrX	49694203	T	A	ENST00000376150	ENSG00000068985	PAGE1	FALSE	FALSE
chrX	49694203	T	C	ENST00000376150	ENSG00000068985	PAGE1	TRUE	FALSE
chrX	49694203	T	G	ENST00000376150	ENSG00000068985	PAGE1	FALSE	FALSE
chrX	49694706	A	C	ENST00000376150	ENSG00000068985	PAGE1	TRUE	FALSE
chrX	49694706	A	G	ENST00000376150	ENSG00000068985	PAGE1	TRUE	FALSE
chrX	49694706	A	T	ENST00000376150	ENSG00000068985	PAGE1	TRUE	FALSE
chrX	49694707	C	A	ENST00000376150	ENSG00000068985	PAGE1	TRUE	FALSE
chrX	49694707	C	G	ENST00000376150	ENSG00000068985	PAGE1	TRUE	FALSE
chrX	49694707	C	T	ENST00000376150	ENSG00000068985	PAGE1	TRUE	FALSE
chrX	49694710	C	A	ENST00000376150	ENSG00000068985	PAGE1		FALSE
chrX	49694719	C	A	ENST00000376150	ENSG00000068985	PAGE1		FALSE
chrX	49694723	A	C	ENST00000376150	ENSG00000068985	PAGE1	FALSE	FALSE
chrX	49694723	A	T	ENST00000376150	ENSG00000068985	PAGE1	FALSE	FALSE
chrX	49694737	T	A	ENST00000376150	ENSG00000068985	PAGE1	FALSE	FALSE
chrX	49694744	A	C	ENST00000376150	ENSG00000068985	PAGE1	FALSE	FALSE
chrX	49694744	A	T	ENST00000376150	ENSG00000068985	PAGE1	FALSE	FALSE
chrX	49694751	A	C	ENST00000376150	ENSG00000068985	PAGE1	FALSE	FALSE
chrX	49694751	A	T	ENST00000376150	ENSG00000068985	PAGE1	FALSE	FALSE
chrX	49694755	T	A	ENST00000376150	ENSG00000068985	PAGE1	FALSE	FALSE
chrX	49694758	T	A	ENST00000376150	ENSG00000068985	PAGE1	FALSE	FALSE
chrX	49694779	C	A	ENST00000376150	ENSG00000068985	PAGE1	TRUE	FALSE
chrX	49694779	C	G	ENST00000376150	ENSG00000068985	PAGE1	TRUE	FALSE
chrX	49694779	C	T	ENST00000376150	ENSG00000068985	PAGE1	TRUE	FALSE
chrX	49694780	T	A	ENST00000376150	ENSG00000068985	PAGE1	TRUE	FALSE
chrX	49694780	T	C	ENST00000376150	ENSG00000068985	PAGE1	TRUE	FALSE
chrX	49694780	T	G	ENST00000376150	ENSG00000068985	PAGE1	TRUE	FALSE
chrX	49695867	A	C	ENST00000376150	ENSG00000068985	PAGE1	FALSE	FALSE
chrX	49695867	A	G	ENST00000376150	ENSG00000068985	PAGE1	FALSE	FALSE
chrX	49695867	A	T	ENST00000376150	ENSG00000068985	PAGE1	FALSE	FALSE
chrX	49695868	C	A	ENST00000376150	ENSG00000068985	PAGE1	FALSE	FALSE
chrX	49695868	C	G	ENST00000376150	ENSG00000068985	PAGE1	FALSE	FALSE
chrX	49695868	C	T	ENST00000376150	ENSG00000068985	PAGE1	FALSE	FALSE
chrX	49829352	G	A	ENST00000218068	ENSG00000101951	PAGE4	FALSE	FALSE
chrX	49829352	G	C	ENST00000218068	ENSG00000101951	PAGE4	FALSE	FALSE
chrX	49829352	G	T	ENST00000218068	ENSG00000101951	PAGE4	FALSE	FALSE
chrX	49829353	T	A	ENST00000218068	ENSG00000101951	PAGE4	FALSE	FALSE
chrX	49829353	T	C	ENST00000218068	ENSG00000101951	PAGE4	FALSE	FALSE
chrX	49829353	T	G	ENST00000218068	ENSG00000101951	PAGE4	FALSE	FALSE
chrX	49830397	A	C	ENST00000218068	ENSG00000101951	PAGE4	TRUE	FALSE
chrX	49830397	A	G	ENST00000218068	ENSG00000101951	PAGE4	TRUE	FALSE
chrX	49830397	A	T	ENST00000218068	ENSG00000101951	PAGE4	TRUE	FALSE
chrX	49830398	G	A	ENST00000218068	ENSG00000101951	PAGE4	TRUE	FALSE
chrX	49830398	G	C	ENST00000218068	ENSG00000101951	PAGE4	TRUE	FALSE
chrX	49830398	G	T	ENST00000218068	ENSG00000101951	PAGE4	TRUE	FALSE
chrX	49830438	C	T	ENST00000218068	ENSG00000101951	PAGE4	FALSE	FALSE
chrX	49830444	A	T	ENST00000218068	ENSG00000101951	PAGE4	FALSE	FALSE
chrX	49830448	C	A	ENST00000218068	ENSG00000101951	PAGE4	FALSE	FALSE
chrX	49830448	C	G	ENST00000218068	ENSG00000101951	PAGE4	FALSE	FALSE
chrX	49830450	A	T	ENST00000218068	ENSG00000101951	PAGE4	FALSE	FALSE
chrX	49830456	A	T	ENST00000218068	ENSG00000101951	PAGE4	FALSE	FALSE
chrX	49830459	G	T	ENST00000218068	ENSG00000101951	PAGE4	FALSE	FALSE
chrX	49830462	A	T	ENST00000218068	ENSG00000101951	PAGE4	FALSE	FALSE
chrX	49830465	G	T	ENST00000218068	ENSG00000101951	PAGE4	FALSE	FALSE
chrX	49830474	C	T	ENST00000218068	ENSG00000101951	PAGE4	FALSE	FALSE
chrX	49830477	G	T	ENST00000218068	ENSG00000101951	PAGE4	FALSE	FALSE
chrX	49830507	G	A	ENST00000218068	ENSG00000101951	PAGE4	TRUE	FALSE
chrX	49830507	G	C	ENST00000218068	ENSG00000101951	PAGE4	TRUE	FALSE
chrX	49830507	G	T	ENST00000218068	ENSG00000101951	PAGE4	TRUE	FALSE
chrX	49830508	T	A	ENST00000218068	ENSG00000101951	PAGE4	TRUE	FALSE
chrX	49830508	T	C	ENST00000218068	ENSG00000101951	PAGE4	TRUE	FALSE
chrX	49830508	T	G	ENST00000218068	ENSG00000101951	PAGE4	TRUE	FALSE
chrX	49830995	A	C	ENST00000218068	ENSG00000101951	PAGE4	TRUE	FALSE
chrX	49830995	A	G	ENST00000218068	ENSG00000101951	PAGE4	TRUE	FALSE
chrX	49830995	A	T	ENST00000218068	ENSG00000101951	PAGE4	TRUE	FALSE
chrX	49830996	G	A	ENST00000218068	ENSG00000101951	PAGE4	TRUE	FALSE
chrX	49830996	G	C	ENST00000218068	ENSG00000101951	PAGE4	TRUE	FALSE
chrX	49830996	G	T	ENST00000218068	ENSG00000101951	PAGE4	TRUE	FALSE
chrX	49831003	G	T	ENST00000218068	ENSG00000101951	PAGE4
chrX	49831009	C	T	ENST00000218068	ENSG00000101951	PAGE4
chrX	49831012	C	T	ENST00000218068	ENSG00000101951	PAGE4
chrX	49831015	G	T	ENST00000218068	ENSG00000101951	PAGE4
chrX	49831018	G	T	ENST00000218068	ENSG00000101951	PAGE4
chrX	49831036	C	T	ENST00000218068	ENSG00000101951	PAGE4
chrX	49831045	G	T	ENST00000218068	ENSG00000101951	PAGE4
chrX	49831051	G	T	ENST00000218068	ENSG00000101951	PAGE4
chrX	49831054	C	T	ENST00000218068	ENSG00000101951	PAGE4
chrX	49831057	G	T	ENST00000218068	ENSG00000101951	PAGE4
chrX	49831060	A	T	ENST00000218068	ENSG00000101951	PAGE4
chrX	49831063	G	T	ENST00000218068	ENSG00000101951	PAGE4
chrX	49831066	G	T	ENST00000218068	ENSG00000101951	PAGE4
chrX	49831081	G	T	ENST00000218068	ENSG00000101951	PAGE4
chrX	49831084	G	T	ENST00000218068	ENSG00000101951	PAGE4
chrX	49831085	G	A	ENST00000218068	ENSG00000101951	PAGE4	TRUE	FALSE
chrX	49831085	G	C	ENST00000218068	ENSG00000101951	PAGE4	TRUE	FALSE
chrX	49831085	G	T	ENST00000218068	ENSG00000101951	PAGE4	TRUE	FALSE
chrX	49831086	T	A	ENST00000218068	ENSG00000101951	PAGE4	TRUE	FALSE
chrX	49831086	T	C	ENST00000218068	ENSG00000101951	PAGE4	TRUE	FALSE
chrX	49831086	T	G	ENST00000218068	ENSG00000101951	PAGE4	TRUE	FALSE
chrX	49832523	A	C	ENST00000218068	ENSG00000101951	PAGE4	TRUE	FALSE
chrX	49832523	A	G	ENST00000218068	ENSG00000101951	PAGE4	TRUE	FALSE
chrX	49832523	A	T	ENST00000218068	ENSG00000101951	PAGE4	TRUE	FALSE
chrX	49832524	G	A	ENST00000218068	ENSG00000101951	PAGE4	TRUE	FALSE
chrX	49832524	G	C	ENST00000218068	ENSG00000101951	PAGE4	TRUE	FALSE
chrX	49832524	G	T	ENST00000218068	ENSG00000101951	PAGE4	TRUE	FALSE
chrX	49832530	A	T	ENST00000218068	ENSG00000101951	PAGE4
chrX	49832536	G	T	ENST00000218068	ENSG00000101951	PAGE4
chrX	49832547	C	A	ENST00000218068	ENSG00000101951	PAGE4
chrX	49832548	C	T	ENST00000218068	ENSG00000101951	PAGE4
chrX	49832551	G	T	ENST00000218068	ENSG00000101951	PAGE4
chrX	49832563	G	T	ENST00000218068	ENSG00000101951	PAGE4
chrX	49832566	A	T	ENST00000218068	ENSG00000101951	PAGE4
chrX	49832578	G	T	ENST00000218068	ENSG00000101951	PAGE4
chrX	49832584	G	T	ENST00000218068	ENSG00000101951	PAGE4
chrX	49832602	A	T	ENST00000218068	ENSG00000101951	PAGE4	FALSE	FALSE
chrX	49832605	G	T	ENST00000218068	ENSG00000101951	PAGE4	FALSE	FALSE
chrX	49832608	A	T	ENST00000218068	ENSG00000101951	PAGE4	FALSE	FALSE
chrX	49832626	A	T	ENST00000218068	ENSG00000101951	PAGE4		FALSE
chrX	49832635	A	T	ENST00000218068	ENSG00000101951	PAGE4		FALSE
chrX	49832641	A	T	ENST00000218068	ENSG00000101951	PAGE4		FALSE
chrX	49832644	G	T	ENST00000218068	ENSG00000101951	PAGE4		FALSE
chrX	49832650	G	T	ENST00000218068	ENSG00000101951	PAGE4		FALSE
chrX	49832651	G	A	ENST00000218068	ENSG00000101951	PAGE4	TRUE	FALSE
chrX	49832651	G	C	ENST00000218068	ENSG00000101951	PAGE4	TRUE	FALSE
chrX	49832651	G	T	ENST00000218068	ENSG00000101951	PAGE4	TRUE	FALSE
chrX	49832652	T	A	ENST00000218068	ENSG00000101951	PAGE4	TRUE	FALSE
chrX	49832652	T	C	ENST00000218068	ENSG00000101951	PAGE4	FALSE	FALSE
chrX	49832652	T	G	ENST00000218068	ENSG00000101951	PAGE4	TRUE	FALSE
chrX	49833844	A	C	ENST00000218068	ENSG00000101951	PAGE4	TRUE	FALSE
chrX	49833844	A	G	ENST00000218068	ENSG00000101951	PAGE4	TRUE	FALSE
chrX	49833844	A	T	ENST00000218068	ENSG00000101951	PAGE4	TRUE	FALSE
chrX	49833845	G	A	ENST00000218068	ENSG00000101951	PAGE4	TRUE	FALSE
chrX	49833845	G	C	ENST00000218068	ENSG00000101951	PAGE4	TRUE	FALSE
chrX	49833845	G	T	ENST00000218068	ENSG00000101951	PAGE4	TRUE	FALSE
chrX	49833854	C	T	ENST00000218068	ENSG00000101951	PAGE4		FALSE
chrX	49880313	T	A	ENST00000621775	ENSG00000273820	USP27X	FALSE	FALSE
chrX	49880314	A	T	ENST00000621775	ENSG00000273820	USP27X	FALSE	FALSE
chrX	49880322	T	A	ENST00000621775	ENSG00000273820	USP27X	FALSE	FALSE
chrX	49880322	T	G	ENST00000621775	ENSG00000273820	USP27X	FALSE	FALSE
chrX	49880328	T	A	ENST00000621775	ENSG00000273820	USP27X	FALSE	FALSE
chrX	49880328	T	G	ENST00000621775	ENSG00000273820	USP27X	FALSE	FALSE
chrX	49880332	A	T	ENST00000621775	ENSG00000273820	USP27X	FALSE	FALSE
chrX	49880341	G	T	ENST00000621775	ENSG00000273820	USP27X	FALSE	FALSE
chrX	49880344	C	T	ENST00000621775	ENSG00000273820	USP27X	FALSE	FALSE
chrX	49880353	A	T	ENST00000621775	ENSG00000273820	USP27X	FALSE	FALSE
chrX	49880356	G	T	ENST00000621775	ENSG00000273820	USP27X	FALSE	FALSE
chrX	49880359	G	T	ENST00000621775	ENSG00000273820	USP27X	FALSE	FALSE
chrX	49880362	C	T	ENST00000621775	ENSG00000273820	USP27X	FALSE	FALSE
chrX	49880365	G	T	ENST00000621775	ENSG00000273820	USP27X	FALSE	FALSE
chrX	49880368	G	T	ENST00000621775	ENSG00000273820	USP27X	FALSE	FALSE
chrX	49880375	T	A	ENST00000621775	ENSG00000273820	USP27X	FALSE	FALSE
chrX	49880377	A	T	ENST00000621775	ENSG00000273820	USP27X	FALSE	FALSE
chrX	49880381	T	A	ENST00000621775	ENSG00000273820	USP27X	FALSE	FALSE
chrX	49880381	T	G	ENST00000621775	ENSG00000273820	USP27X	FALSE	FALSE
chrX	49880383	C	T	ENST00000621775	ENSG00000273820	USP27X	FALSE	FALSE
chrX	49880396	C	A	ENST00000621775	ENSG00000273820	USP27X	FALSE	FALSE
chrX	49880396	C	G	ENST00000621775	ENSG00000273820	USP27X	FALSE	FALSE
chrX	49880401	G	T	ENST00000621775	ENSG00000273820	USP27X	FALSE	FALSE
chrX	49880413	C	T	ENST00000621775	ENSG00000273820	USP27X	FALSE	FALSE
chrX	49880416	C	T	ENST00000621775	ENSG00000273820	USP27X	FALSE	FALSE
chrX	49880421	T	A	ENST00000621775	ENSG00000273820	USP27X	FALSE	FALSE
chrX	49880423	C	A	ENST00000621775	ENSG00000273820	USP27X	FALSE	FALSE
chrX	49880423	C	G	ENST00000621775	ENSG00000273820	USP27X	FALSE	FALSE
chrX	49880440	G	T	ENST00000621775	ENSG00000273820	USP27X	FALSE	FALSE
chrX	49880443	A	T	ENST00000621775	ENSG00000273820	USP27X	FALSE	FALSE
chrX	49880456	G	A	ENST00000621775	ENSG00000273820	USP27X	FALSE	FALSE
chrX	49880457	G	A	ENST00000621775	ENSG00000273820	USP27X	FALSE	FALSE
chrX	49880458	G	T	ENST00000621775	ENSG00000273820	USP27X	FALSE	FALSE
chrX	49880467	A	T	ENST00000621775	ENSG00000273820	USP27X	FALSE	FALSE
chrX	49880473	G	T	ENST00000621775	ENSG00000273820	USP27X	FALSE	FALSE
chrX	49880477	T	A	ENST00000621775	ENSG00000273820	USP27X	FALSE	FALSE
chrX	49880477	T	G	ENST00000621775	ENSG00000273820	USP27X	FALSE	FALSE
chrX	49880479	G	T	ENST00000621775	ENSG00000273820	USP27X	FALSE	FALSE
chrX	49880503	A	T	ENST00000621775	ENSG00000273820	USP27X	FALSE	FALSE
chrX	49880506	A	T	ENST00000621775	ENSG00000273820	USP27X	FALSE	FALSE
chrX	49880509	A	T	ENST00000621775	ENSG00000273820	USP27X	FALSE	FALSE
chrX	49880537	T	A	ENST00000621775	ENSG00000273820	USP27X	FALSE	FALSE
chrX	49880537	T	G	ENST00000621775	ENSG00000273820	USP27X	FALSE	FALSE
chrX	49880539	A	T	ENST00000621775	ENSG00000273820	USP27X	FALSE	FALSE
chrX	49880542	G	T	ENST00000621775	ENSG00000273820	USP27X	FALSE	FALSE
chrX	49880568	C	A	ENST00000621775	ENSG00000273820	USP27X		FALSE
chrX	49880580	C	A	ENST00000621775	ENSG00000273820	USP27X		FALSE
chrX	49880587	C	T	ENST00000621775	ENSG00000273820	USP27X		FALSE
chrX	49880614	A	T	ENST00000621775	ENSG00000273820	USP27X		FALSE
chrX	49880641	C	T	ENST00000621775	ENSG00000273820	USP27X		FALSE
chrX	49880646	T	A	ENST00000621775	ENSG00000273820	USP27X		FALSE
chrX	49880647	G	T	ENST00000621775	ENSG00000273820	USP27X		FALSE
chrX	49880662	G	T	ENST00000621775	ENSG00000273820	USP27X
chrX	49880666	T	A	ENST00000621775	ENSG00000273820	USP27X
chrX	49880670	T	A	ENST00000621775	ENSG00000273820	USP27X
chrX	49880679	T	A	ENST00000621775	ENSG00000273820	USP27X
chrX	49880680	G	T	ENST00000621775	ENSG00000273820	USP27X
chrX	49880687	C	A	ENST00000621775	ENSG00000273820	USP27X
chrX	49880690	C	A	ENST00000621775	ENSG00000273820	USP27X
chrX	49880701	G	T	ENST00000621775	ENSG00000273820	USP27X
chrX	49880705	T	A	ENST00000621775	ENSG00000273820	USP27X
chrX	49880709	T	A	ENST00000621775	ENSG00000273820	USP27X
chrX	49880709	T	G	ENST00000621775	ENSG00000273820	USP27X
chrX	49880713	G	T	ENST00000621775	ENSG00000273820	USP27X
chrX	49880739	T	A	ENST00000621775	ENSG00000273820	USP27X
chrX	49880739	T	G	ENST00000621775	ENSG00000273820	USP27X
chrX	49880740	A	T	ENST00000621775	ENSG00000273820	USP27X
chrX	49880744	T	A	ENST00000621775	ENSG00000273820	USP27X
chrX	49880744	T	G	ENST00000621775	ENSG00000273820	USP27X
chrX	49880759	G	A	ENST00000621775	ENSG00000273820	USP27X
chrX	49880760	G	A	ENST00000621775	ENSG00000273820	USP27X
chrX	49880777	T	A	ENST00000621775	ENSG00000273820	USP27X
chrX	49880777	T	G	ENST00000621775	ENSG00000273820	USP27X
chrX	49880787	C	A	ENST00000621775	ENSG00000273820	USP27X
chrX	49880787	C	G	ENST00000621775	ENSG00000273820	USP27X
chrX	49880791	C	T	ENST00000621775	ENSG00000273820	USP27X
chrX	49880794	C	T	ENST00000621775	ENSG00000273820	USP27X
chrX	49880806	G	T	ENST00000621775	ENSG00000273820	USP27X
chrX	49880825	T	A	ENST00000621775	ENSG00000273820	USP27X
chrX	49880825	T	G	ENST00000621775	ENSG00000273820	USP27X
chrX	49880847	C	A	ENST00000621775	ENSG00000273820	USP27X
chrX	49880848	A	T	ENST00000621775	ENSG00000273820	USP27X
chrX	49880866	A	T	ENST00000621775	ENSG00000273820	USP27X
chrX	49880892	T	A	ENST00000621775	ENSG00000273820	USP27X
chrX	49880898	C	A	ENST00000621775	ENSG00000273820	USP27X
chrX	49880908	C	T	ENST00000621775	ENSG00000273820	USP27X
chrX	49880929	C	T	ENST00000621775	ENSG00000273820	USP27X
chrX	49880946	T	A	ENST00000621775	ENSG00000273820	USP27X
chrX	49880947	C	T	ENST00000621775	ENSG00000273820	USP27X
chrX	49880955	C	A	ENST00000621775	ENSG00000273820	USP27X
chrX	49880985	C	A	ENST00000621775	ENSG00000273820	USP27X
chrX	49880987	G	A	ENST00000621775	ENSG00000273820	USP27X
chrX	49880988	G	A	ENST00000621775	ENSG00000273820	USP27X
chrX	49880999	T	A	ENST00000621775	ENSG00000273820	USP27X
chrX	49881005	T	A	ENST00000621775	ENSG00000273820	USP27X
chrX	49881018	C	A	ENST00000621775	ENSG00000273820	USP27X
chrX	49881029	G	A	ENST00000621775	ENSG00000273820	USP27X
chrX	49881030	G	A	ENST00000621775	ENSG00000273820	USP27X
chrX	49881049	G	T	ENST00000621775	ENSG00000273820	USP27X
chrX	49881067	G	T	ENST00000621775	ENSG00000273820	USP27X
chrX	49881082	G	T	ENST00000621775	ENSG00000273820	USP27X
chrX	49881105	C	A	ENST00000621775	ENSG00000273820	USP27X
chrX	49881107	T	A	ENST00000621775	ENSG00000273820	USP27X
chrX	49881127	G	T	ENST00000621775	ENSG00000273820	USP27X
chrX	49881134	T	A	ENST00000621775	ENSG00000273820	USP27X
chrX	49881134	T	G	ENST00000621775	ENSG00000273820	USP27X
chrX	49881136	G	T	ENST00000621775	ENSG00000273820	USP27X
chrX	49881148	A	T	ENST00000621775	ENSG00000273820	USP27X
chrX	49881154	A	T	ENST00000621775	ENSG00000273820	USP27X
chrX	49881159	T	A	ENST00000621775	ENSG00000273820	USP27X
chrX	49881168	C	A	ENST00000621775	ENSG00000273820	USP27X
chrX	49881169	C	T	ENST00000621775	ENSG00000273820	USP27X
chrX	49881177	C	A	ENST00000621775	ENSG00000273820	USP27X
chrX	49881177	C	G	ENST00000621775	ENSG00000273820	USP27X
chrX	49881178	C	T	ENST00000621775	ENSG00000273820	USP27X
chrX	49881181	G	T	ENST00000621775	ENSG00000273820	USP27X
chrX	49881190	A	T	ENST00000621775	ENSG00000273820	USP27X
chrX	49881193	C	T	ENST00000621775	ENSG00000273820	USP27X
chrX	49881208	A	T	ENST00000621775	ENSG00000273820	USP27X
chrX	49881212	T	A	ENST00000621775	ENSG00000273820	USP27X
chrX	49881212	T	G	ENST00000621775	ENSG00000273820	USP27X
chrX	49881228	T	A	ENST00000621775	ENSG00000273820	USP27X
chrX	49881238	A	T	ENST00000621775	ENSG00000273820	USP27X
chrX	49881247	G	T	ENST00000621775	ENSG00000273820	USP27X
chrX	49881254	C	A	ENST00000621775	ENSG00000273820	USP27X
chrX	49881254	C	G	ENST00000621775	ENSG00000273820	USP27X
chrX	49881259	A	T	ENST00000621775	ENSG00000273820	USP27X
chrX	49881262	C	T	ENST00000621775	ENSG00000273820	USP27X
chrX	49881271	A	T	ENST00000621775	ENSG00000273820	USP27X
chrX	49881285	C	A	ENST00000621775	ENSG00000273820	USP27X
chrX	49881285	C	G	ENST00000621775	ENSG00000273820	USP27X
chrX	49881301	G	T	ENST00000621775	ENSG00000273820	USP27X
chrX	49881329	C	A	ENST00000621775	ENSG00000273820	USP27X
chrX	49881329	C	G	ENST00000621775	ENSG00000273820	USP27X
chrX	49881334	A	T	ENST00000621775	ENSG00000273820	USP27X
chrX	49881337	G	T	ENST00000621775	ENSG00000273820	USP27X
chrX	49881343	A	T	ENST00000621775	ENSG00000273820	USP27X
chrX	49881352	G	T	ENST00000621775	ENSG00000273820	USP27X
chrX	49881355	C	T	ENST00000621775	ENSG00000273820	USP27X
chrX	49881359	T	A	ENST00000621775	ENSG00000273820	USP27X
chrX	49881361	C	T	ENST00000621775	ENSG00000273820	USP27X
chrX	49881379	G	T	ENST00000621775	ENSG00000273820	USP27X
chrX	49881388	G	T	ENST00000621775	ENSG00000273820	USP27X
chrX	49881394	A	T	ENST00000621775	ENSG00000273820	USP27X
chrX	49881399	T	A	ENST00000621775	ENSG00000273820	USP27X
chrX	49881399	T	G	ENST00000621775	ENSG00000273820	USP27X
chrX	49881404	T	A	ENST00000621775	ENSG00000273820	USP27X
chrX	49881424	C	T	ENST00000621775	ENSG00000273820	USP27X
chrX	49881427	G	T	ENST00000621775	ENSG00000273820	USP27X
chrX	49881434	T	A	ENST00000621775	ENSG00000273820	USP27X
chrX	49881436	G	T	ENST00000621775	ENSG00000273820	USP27X
chrX	49881450	T	A	ENST00000621775	ENSG00000273820	USP27X
chrX	49881450	T	G	ENST00000621775	ENSG00000273820	USP27X
chrX	49881472	A	T	ENST00000621775	ENSG00000273820	USP27X
chrX	49881478	C	T	ENST00000621775	ENSG00000273820	USP27X
chrX	49881482	G	A	ENST00000621775	ENSG00000273820	USP27X
chrX	49881483	G	A	ENST00000621775	ENSG00000273820	USP27X
chrX	49881487	A	T	ENST00000621775	ENSG00000273820	USP27X
chrX	49881492	T	A	ENST00000621775	ENSG00000273820	USP27X
chrX	49881511	A	T	ENST00000621775	ENSG00000273820	USP27X
chrX	49881523	A	T	ENST00000621775	ENSG00000273820	USP27X
chrX	49881541	G	T	ENST00000621775	ENSG00000273820	USP27X
chrX	49881549	T	A	ENST00000621775	ENSG00000273820	USP27X
chrX	49881549	T	G	ENST00000621775	ENSG00000273820	USP27X
chrX	49881551	T	A	ENST00000621775	ENSG00000273820	USP27X
chrX	49881551	T	G	ENST00000621775	ENSG00000273820	USP27X
chrX	49881561	T	A	ENST00000621775	ENSG00000273820	USP27X
chrX	49881561	T	G	ENST00000621775	ENSG00000273820	USP27X
chrX	49881565	A	T	ENST00000621775	ENSG00000273820	USP27X
chrX	49881568	C	T	ENST00000621775	ENSG00000273820	USP27X
chrX	49881577	G	T	ENST00000621775	ENSG00000273820	USP27X
chrX	49881583	G	T	ENST00000621775	ENSG00000273820	USP27X
chrX	49881587	C	A	ENST00000621775	ENSG00000273820	USP27X
chrX	49881587	C	G	ENST00000621775	ENSG00000273820	USP27X
chrX	49881589	G	T	ENST00000621775	ENSG00000273820	USP27X
chrX	49881592	A	T	ENST00000621775	ENSG00000273820	USP27X
chrX	49881598	A	T	ENST00000621775	ENSG00000273820	USP27X
chrX	49881601	G	T	ENST00000621775	ENSG00000273820	USP27X
chrX	49881613	C	T	ENST00000621775	ENSG00000273820	USP27X
chrX	49881621	C	A	ENST00000621775	ENSG00000273820	USP27X
chrX	49881621	C	G	ENST00000621775	ENSG00000273820	USP27X
chrX	49922793	G	A	ENST00000376091	ENSG00000171365	CLCN5	TRUE	FALSE
chrX	49922793	G	C	ENST00000376091	ENSG00000171365	CLCN5	TRUE	FALSE
chrX	49922793	G	T	ENST00000376091	ENSG00000171365	CLCN5	TRUE	FALSE
chrX	49922794	T	A	ENST00000376091	ENSG00000171365	CLCN5	TRUE	FALSE
chrX	49922794	T	C	ENST00000376091	ENSG00000171365	CLCN5	TRUE	FALSE
chrX	49922794	T	G	ENST00000376091	ENSG00000171365	CLCN5	TRUE	FALSE
chrX	49923405	A	C	ENST00000376091	ENSG00000171365	CLCN5	TRUE	FALSE
chrX	49923405	A	G	ENST00000376091	ENSG00000171365	CLCN5	TRUE	FALSE
chrX	49923405	A	T	ENST00000376091	ENSG00000171365	CLCN5	TRUE	FALSE
chrX	49923406	G	A	ENST00000376091	ENSG00000171365	CLCN5	TRUE	FALSE
chrX	49923406	G	C	ENST00000376091	ENSG00000171365	CLCN5	TRUE	FALSE
chrX	49923406	G	T	ENST00000376091	ENSG00000171365	CLCN5	TRUE	FALSE
chrX	49923483	G	A	ENST00000376091	ENSG00000171365	CLCN5	TRUE	FALSE
chrX	49923483	G	C	ENST00000376091	ENSG00000171365	CLCN5	TRUE	FALSE
chrX	49923483	G	T	ENST00000376091	ENSG00000171365	CLCN5	TRUE	FALSE
chrX	49923484	T	A	ENST00000376091	ENSG00000171365	CLCN5	TRUE	FALSE
chrX	49923484	T	C	ENST00000376091	ENSG00000171365	CLCN5	TRUE	FALSE
chrX	49923484	T	G	ENST00000376091	ENSG00000171365	CLCN5	TRUE	FALSE
chrX	49925169	A	C	ENST00000376091	ENSG00000171365	CLCN5	TRUE	FALSE
chrX	49925169	A	G	ENST00000376091	ENSG00000171365	CLCN5	TRUE	FALSE
chrX	49925169	A	T	ENST00000376091	ENSG00000171365	CLCN5	TRUE	FALSE
chrX	49925170	G	A	ENST00000376091	ENSG00000171365	CLCN5	TRUE	FALSE
chrX	49925170	G	C	ENST00000376091	ENSG00000171365	CLCN5	TRUE	FALSE
chrX	49925170	G	T	ENST00000376091	ENSG00000171365	CLCN5	TRUE	FALSE
chrX	49925309	G	A	ENST00000376091	ENSG00000171365	CLCN5	FALSE	FALSE
chrX	49925310	G	A	ENST00000376091	ENSG00000171365	CLCN5	FALSE	FALSE
chrX	49925311	C	T	ENST00000376091	ENSG00000171365	CLCN5	FALSE	FALSE
chrX	49925315	G	A	ENST00000376091	ENSG00000171365	CLCN5	TRUE	FALSE
chrX	49925315	G	C	ENST00000376091	ENSG00000171365	CLCN5	TRUE	FALSE
chrX	49925315	G	T	ENST00000376091	ENSG00000171365	CLCN5	TRUE	FALSE
chrX	49925316	T	A	ENST00000376091	ENSG00000171365	CLCN5	TRUE	FALSE
chrX	49925316	T	C	ENST00000376091	ENSG00000171365	CLCN5	TRUE	FALSE
chrX	49925316	T	G	ENST00000376091	ENSG00000171365	CLCN5	TRUE	FALSE
chrX	50042314	A	C	ENST00000376091	ENSG00000171365	CLCN5	TRUE	FALSE
chrX	50042314	A	G	ENST00000376091	ENSG00000171365	CLCN5	TRUE	FALSE
chrX	50042314	A	T	ENST00000376091	ENSG00000171365	CLCN5	TRUE	FALSE
chrX	50042315	G	A	ENST00000376091	ENSG00000171365	CLCN5	TRUE	FALSE
chrX	50042315	G	C	ENST00000376091	ENSG00000171365	CLCN5	TRUE	FALSE
chrX	50042315	G	T	ENST00000376091	ENSG00000171365	CLCN5	TRUE	FALSE
chrX	50042330	A	T	ENST00000376091	ENSG00000171365	CLCN5	FALSE	FALSE
chrX	50042339	C	T	ENST00000376091	ENSG00000171365	CLCN5	FALSE	FALSE
chrX	50042342	C	T	ENST00000376091	ENSG00000171365	CLCN5	FALSE	FALSE
chrX	50042363	C	T	ENST00000376091	ENSG00000171365	CLCN5		FALSE
chrX	50042381	G	T	ENST00000376091	ENSG00000171365	CLCN5
chrX	50042426	A	T	ENST00000376091	ENSG00000171365	CLCN5
chrX	50042445	T	A	ENST00000376091	ENSG00000171365	CLCN5
chrX	50042445	T	G	ENST00000376091	ENSG00000171365	CLCN5
chrX	50042450	C	T	ENST00000376091	ENSG00000171365	CLCN5
chrX	50042453	G	T	ENST00000376091	ENSG00000171365	CLCN5
chrX	50042459	G	T	ENST00000376091	ENSG00000171365	CLCN5
chrX	50042462	G	T	ENST00000376091	ENSG00000171365	CLCN5
chrX	50042463	G	A	ENST00000376091	ENSG00000171365	CLCN5	TRUE	FALSE
chrX	50042463	G	C	ENST00000376091	ENSG00000171365	CLCN5	TRUE	FALSE
chrX	50042463	G	T	ENST00000376091	ENSG00000171365	CLCN5	TRUE	FALSE
chrX	50042464	T	A	ENST00000376091	ENSG00000171365	CLCN5	TRUE	FALSE
chrX	50042464	T	C	ENST00000376091	ENSG00000171365	CLCN5	TRUE	FALSE
chrX	50042464	T	G	ENST00000376091	ENSG00000171365	CLCN5	TRUE	FALSE
chrX	50069877	A	C	ENST00000376091	ENSG00000171365	CLCN5	TRUE	FALSE
chrX	50069877	A	G	ENST00000376091	ENSG00000171365	CLCN5	TRUE	FALSE
chrX	50069877	A	T	ENST00000376091	ENSG00000171365	CLCN5	TRUE	FALSE
chrX	50069878	G	A	ENST00000376091	ENSG00000171365	CLCN5	TRUE	FALSE
chrX	50069878	G	C	ENST00000376091	ENSG00000171365	CLCN5	TRUE	FALSE
chrX	50069878	G	T	ENST00000376091	ENSG00000171365	CLCN5	TRUE	FALSE
chrX	50069884	A	T	ENST00000376091	ENSG00000171365	CLCN5
chrX	50069888	C	A	ENST00000376091	ENSG00000171365	CLCN5
chrX	50069892	C	A	ENST00000376091	ENSG00000171365	CLCN5
chrX	50069892	C	G	ENST00000376091	ENSG00000171365	CLCN5
chrX	50069899	G	T	ENST00000376091	ENSG00000171365	CLCN5
chrX	50069902	G	T	ENST00000376091	ENSG00000171365	CLCN5
chrX	50069915	C	A	ENST00000376091	ENSG00000171365	CLCN5
chrX	50069915	C	G	ENST00000376091	ENSG00000171365	CLCN5
chrX	50069936	T	A	ENST00000376091	ENSG00000171365	CLCN5
chrX	50069938	G	T	ENST00000376091	ENSG00000171365	CLCN5
chrX	50069941	G	T	ENST00000376091	ENSG00000171365	CLCN5
chrX	50069967	T	A	ENST00000376091	ENSG00000171365	CLCN5
chrX	50069967	T	G	ENST00000376091	ENSG00000171365	CLCN5
chrX	50069990	G	A	ENST00000376091	ENSG00000171365	CLCN5
chrX	50069991	G	A	ENST00000376091	ENSG00000171365	CLCN5
chrX	50069995	A	T	ENST00000376091	ENSG00000171365	CLCN5
chrX	50069998	G	T	ENST00000376091	ENSG00000171365	CLCN5
chrX	50070001	A	T	ENST00000376091	ENSG00000171365	CLCN5
chrX	50070007	C	T	ENST00000376091	ENSG00000171365	CLCN5
chrX	50070025	C	T	ENST00000376091	ENSG00000171365	CLCN5
chrX	50070028	G	T	ENST00000376091	ENSG00000171365	CLCN5
chrX	50070031	G	A	ENST00000376091	ENSG00000171365	CLCN5	TRUE	FALSE
chrX	50070031	G	C	ENST00000376091	ENSG00000171365	CLCN5	TRUE	FALSE
chrX	50070031	G	T	ENST00000376091	ENSG00000171365	CLCN5	TRUE	FALSE
chrX	50070032	T	A	ENST00000376091	ENSG00000171365	CLCN5	TRUE	FALSE
chrX	50070032	T	C	ENST00000376091	ENSG00000171365	CLCN5	TRUE	FALSE
chrX	50070032	T	G	ENST00000376091	ENSG00000171365	CLCN5	TRUE	FALSE
chrX	50072487	A	C	ENST00000376091	ENSG00000171365	CLCN5	TRUE	FALSE
chrX	50072487	A	G	ENST00000376091	ENSG00000171365	CLCN5	TRUE	FALSE
chrX	50072487	A	T	ENST00000376091	ENSG00000171365	CLCN5	TRUE	FALSE
chrX	50072488	G	A	ENST00000376091	ENSG00000171365	CLCN5	TRUE	FALSE
chrX	50072488	G	C	ENST00000376091	ENSG00000171365	CLCN5	TRUE	FALSE
chrX	50072488	G	T	ENST00000376091	ENSG00000171365	CLCN5	TRUE	FALSE
chrX	50072498	A	T	ENST00000376091	ENSG00000171365	CLCN5
chrX	50072504	A	T	ENST00000376091	ENSG00000171365	CLCN5
chrX	50072507	G	T	ENST00000376091	ENSG00000171365	CLCN5
chrX	50072511	C	A	ENST00000376091	ENSG00000171365	CLCN5
chrX	50072511	C	G	ENST00000376091	ENSG00000171365	CLCN5
chrX	50072517	G	A	ENST00000376091	ENSG00000171365	CLCN5
chrX	50072518	G	A	ENST00000376091	ENSG00000171365	CLCN5
chrX	50072523	T	A	ENST00000376091	ENSG00000171365	CLCN5
chrX	50072523	T	G	ENST00000376091	ENSG00000171365	CLCN5
chrX	50072556	G	A	ENST00000376091	ENSG00000171365	CLCN5
chrX	50072557	G	A	ENST00000376091	ENSG00000171365	CLCN5
chrX	50072559	T	A	ENST00000376091	ENSG00000171365	CLCN5
chrX	50072562	T	A	ENST00000376091	ENSG00000171365	CLCN5
chrX	50072583	T	A	ENST00000376091	ENSG00000171365	CLCN5
chrX	50072583	T	G	ENST00000376091	ENSG00000171365	CLCN5
chrX	50072586	C	A	ENST00000376091	ENSG00000171365	CLCN5
chrX	50072586	C	G	ENST00000376091	ENSG00000171365	CLCN5
chrX	50072589	G	A	ENST00000376091	ENSG00000171365	CLCN5	TRUE	FALSE
chrX	50072589	G	C	ENST00000376091	ENSG00000171365	CLCN5	TRUE	FALSE
chrX	50072589	G	T	ENST00000376091	ENSG00000171365	CLCN5	TRUE	FALSE
chrX	50072590	T	A	ENST00000376091	ENSG00000171365	CLCN5	TRUE	FALSE
chrX	50072590	T	C	ENST00000376091	ENSG00000171365	CLCN5	TRUE	FALSE
chrX	50072590	T	G	ENST00000376091	ENSG00000171365	CLCN5	TRUE	FALSE
chrX	50075793	A	C	ENST00000376091	ENSG00000171365	CLCN5	TRUE	FALSE
chrX	50075793	A	G	ENST00000376091	ENSG00000171365	CLCN5	TRUE	FALSE
chrX	50075793	A	T	ENST00000376091	ENSG00000171365	CLCN5	TRUE	FALSE
chrX	50075794	G	A	ENST00000376091	ENSG00000171365	CLCN5	TRUE	FALSE
chrX	50075794	G	C	ENST00000376091	ENSG00000171365	CLCN5	TRUE	FALSE
chrX	50075794	G	T	ENST00000376091	ENSG00000171365	CLCN5	TRUE	FALSE
chrX	50075798	C	A	ENST00000376091	ENSG00000171365	CLCN5
chrX	50075801	T	A	ENST00000376091	ENSG00000171365	CLCN5
chrX	50075801	T	G	ENST00000376091	ENSG00000171365	CLCN5
chrX	50075810	T	A	ENST00000376091	ENSG00000171365	CLCN5
chrX	50075831	G	A	ENST00000376091	ENSG00000171365	CLCN5
chrX	50075832	G	A	ENST00000376091	ENSG00000171365	CLCN5
chrX	50075843	T	A	ENST00000376091	ENSG00000171365	CLCN5
chrX	50075843	T	G	ENST00000376091	ENSG00000171365	CLCN5
chrX	50075845	A	T	ENST00000376091	ENSG00000171365	CLCN5
chrX	50075848	G	T	ENST00000376091	ENSG00000171365	CLCN5
chrX	50075859	C	A	ENST00000376091	ENSG00000171365	CLCN5
chrX	50075866	G	T	ENST00000376091	ENSG00000171365	CLCN5
chrX	50075873	G	A	ENST00000376091	ENSG00000171365	CLCN5
chrX	50075874	G	A	ENST00000376091	ENSG00000171365	CLCN5
chrX	50075884	G	T	ENST00000376091	ENSG00000171365	CLCN5
chrX	50075892	T	A	ENST00000376091	ENSG00000171365	CLCN5
chrX	50075895	C	A	ENST00000376091	ENSG00000171365	CLCN5
chrX	50075897	G	A	ENST00000376091	ENSG00000171365	CLCN5
chrX	50075898	G	A	ENST00000376091	ENSG00000171365	CLCN5
chrX	50075905	G	T	ENST00000376091	ENSG00000171365	CLCN5
chrX	50075920	G	T	ENST00000376091	ENSG00000171365	CLCN5
chrX	50075923	G	T	ENST00000376091	ENSG00000171365	CLCN5
chrX	50075926	A	T	ENST00000376091	ENSG00000171365	CLCN5
chrX	50075932	A	T	ENST00000376091	ENSG00000171365	CLCN5
chrX	50075937	T	A	ENST00000376091	ENSG00000171365	CLCN5
chrX	50075941	G	T	ENST00000376091	ENSG00000171365	CLCN5
chrX	50075945	G	A	ENST00000376091	ENSG00000171365	CLCN5
chrX	50075946	G	A	ENST00000376091	ENSG00000171365	CLCN5
chrX	50075954	G	A	ENST00000376091	ENSG00000171365	CLCN5
chrX	50075955	G	A	ENST00000376091	ENSG00000171365	CLCN5
chrX	50075959	C	T	ENST00000376091	ENSG00000171365	CLCN5
chrX	50075980	G	T	ENST00000376091	ENSG00000171365	CLCN5
chrX	50075983	G	A	ENST00000376091	ENSG00000171365	CLCN5	TRUE	FALSE
chrX	50075983	G	C	ENST00000376091	ENSG00000171365	CLCN5	TRUE	FALSE
chrX	50075983	G	T	ENST00000376091	ENSG00000171365	CLCN5	TRUE	FALSE
chrX	50075984	T	A	ENST00000376091	ENSG00000171365	CLCN5	TRUE	FALSE
chrX	50075984	T	C	ENST00000376091	ENSG00000171365	CLCN5	TRUE	FALSE
chrX	50075984	T	G	ENST00000376091	ENSG00000171365	CLCN5	TRUE	FALSE
chrX	50080592	A	C	ENST00000376091	ENSG00000171365	CLCN5	TRUE	FALSE
chrX	50080592	A	G	ENST00000376091	ENSG00000171365	CLCN5	TRUE	FALSE
chrX	50080592	A	T	ENST00000376091	ENSG00000171365	CLCN5	TRUE	FALSE
chrX	50080593	G	A	ENST00000376091	ENSG00000171365	CLCN5	TRUE	FALSE
chrX	50080593	G	C	ENST00000376091	ENSG00000171365	CLCN5	TRUE	FALSE
chrX	50080593	G	T	ENST00000376091	ENSG00000171365	CLCN5	TRUE	FALSE
chrX	50080594	G	T	ENST00000376091	ENSG00000171365	CLCN5
chrX	50080608	C	A	ENST00000376091	ENSG00000171365	CLCN5
chrX	50080608	C	G	ENST00000376091	ENSG00000171365	CLCN5
chrX	50080620	T	A	ENST00000376091	ENSG00000171365	CLCN5
chrX	50080620	T	G	ENST00000376091	ENSG00000171365	CLCN5
chrX	50080629	C	A	ENST00000376091	ENSG00000171365	CLCN5
chrX	50080629	C	G	ENST00000376091	ENSG00000171365	CLCN5
chrX	50080637	G	A	ENST00000376091	ENSG00000171365	CLCN5
chrX	50080638	G	A	ENST00000376091	ENSG00000171365	CLCN5
chrX	50080675	A	T	ENST00000376091	ENSG00000171365	CLCN5
chrX	50080692	T	A	ENST00000376091	ENSG00000171365	CLCN5
chrX	50080692	T	G	ENST00000376091	ENSG00000171365	CLCN5
chrX	50080698	T	A	ENST00000376091	ENSG00000171365	CLCN5
chrX	50080705	G	T	ENST00000376091	ENSG00000171365	CLCN5
chrX	50080714	G	T	ENST00000376091	ENSG00000171365	CLCN5
chrX	50080717	G	A	ENST00000376091	ENSG00000171365	CLCN5	TRUE	FALSE
chrX	50080717	G	C	ENST00000376091	ENSG00000171365	CLCN5	TRUE	FALSE
chrX	50080717	G	T	ENST00000376091	ENSG00000171365	CLCN5	TRUE	FALSE
chrX	50080718	T	A	ENST00000376091	ENSG00000171365	CLCN5	TRUE	FALSE
chrX	50080718	T	C	ENST00000376091	ENSG00000171365	CLCN5	FALSE	FALSE
chrX	50080718	T	G	ENST00000376091	ENSG00000171365	CLCN5	TRUE	FALSE
chrX	50081639	A	C	ENST00000376091	ENSG00000171365	CLCN5	FALSE	FALSE
chrX	50081639	A	G	ENST00000376091	ENSG00000171365	CLCN5	FALSE	FALSE
chrX	50081639	A	T	ENST00000376091	ENSG00000171365	CLCN5	FALSE	FALSE
chrX	50081640	G	A	ENST00000376091	ENSG00000171365	CLCN5	FALSE	FALSE
chrX	50081640	G	C	ENST00000376091	ENSG00000171365	CLCN5	FALSE	FALSE
chrX	50081640	G	T	ENST00000376091	ENSG00000171365	CLCN5	FALSE	FALSE
chrX	50081644	A	T	ENST00000376091	ENSG00000171365	CLCN5
chrX	50081654	T	A	ENST00000376091	ENSG00000171365	CLCN5
chrX	50081679	T	A	ENST00000376091	ENSG00000171365	CLCN5
chrX	50081679	T	G	ENST00000376091	ENSG00000171365	CLCN5
chrX	50081681	T	A	ENST00000376091	ENSG00000171365	CLCN5
chrX	50081686	A	T	ENST00000376091	ENSG00000171365	CLCN5
chrX	50081690	G	A	ENST00000376091	ENSG00000171365	CLCN5
chrX	50081691	G	A	ENST00000376091	ENSG00000171365	CLCN5
chrX	50081704	A	T	ENST00000376091	ENSG00000171365	CLCN5
chrX	50081717	T	A	ENST00000376091	ENSG00000171365	CLCN5
chrX	50081732	C	A	ENST00000376091	ENSG00000171365	CLCN5
chrX	50081732	C	G	ENST00000376091	ENSG00000171365	CLCN5
chrX	50081741	T	A	ENST00000376091	ENSG00000171365	CLCN5
chrX	50081752	A	T	ENST00000376091	ENSG00000171365	CLCN5
chrX	50081755	G	T	ENST00000376091	ENSG00000171365	CLCN5
chrX	50081781	C	A	ENST00000376091	ENSG00000171365	CLCN5
chrX	50081784	C	A	ENST00000376091	ENSG00000171365	CLCN5
chrX	50081787	T	A	ENST00000376091	ENSG00000171365	CLCN5
chrX	50081802	C	A	ENST00000376091	ENSG00000171365	CLCN5
chrX	50081808	C	A	ENST00000376091	ENSG00000171365	CLCN5
chrX	50081815	A	T	ENST00000376091	ENSG00000171365	CLCN5
chrX	50081820	C	A	ENST00000376091	ENSG00000171365	CLCN5
chrX	50081820	C	G	ENST00000376091	ENSG00000171365	CLCN5
chrX	50081824	A	T	ENST00000376091	ENSG00000171365	CLCN5
chrX	50081830	G	T	ENST00000376091	ENSG00000171365	CLCN5
chrX	50081836	A	T	ENST00000376091	ENSG00000171365	CLCN5
chrX	50081842	A	T	ENST00000376091	ENSG00000171365	CLCN5
chrX	50081845	G	T	ENST00000376091	ENSG00000171365	CLCN5
chrX	50081848	G	A	ENST00000376091	ENSG00000171365	CLCN5	FALSE	FALSE
chrX	50081848	G	C	ENST00000376091	ENSG00000171365	CLCN5	FALSE	FALSE
chrX	50081848	G	T	ENST00000376091	ENSG00000171365	CLCN5	FALSE	FALSE
chrX	50081849	T	A	ENST00000376091	ENSG00000171365	CLCN5	FALSE	FALSE
chrX	50081849	T	C	ENST00000376091	ENSG00000171365	CLCN5	FALSE	FALSE
chrX	50081849	T	G	ENST00000376091	ENSG00000171365	CLCN5	FALSE	FALSE
chrX	50085978	A	C	ENST00000376091	ENSG00000171365	CLCN5	TRUE	FALSE
chrX	50085978	A	G	ENST00000376091	ENSG00000171365	CLCN5	TRUE	FALSE
chrX	50085978	A	T	ENST00000376091	ENSG00000171365	CLCN5	TRUE	FALSE
chrX	50085979	G	A	ENST00000376091	ENSG00000171365	CLCN5	TRUE	FALSE
chrX	50085979	G	C	ENST00000376091	ENSG00000171365	CLCN5	TRUE	FALSE
chrX	50085979	G	T	ENST00000376091	ENSG00000171365	CLCN5	TRUE	FALSE
chrX	50085984	T	A	ENST00000376091	ENSG00000171365	CLCN5
chrX	50085987	C	A	ENST00000376091	ENSG00000171365	CLCN5
chrX	50086022	G	T	ENST00000376091	ENSG00000171365	CLCN5
chrX	50086037	G	T	ENST00000376091	ENSG00000171365	CLCN5
chrX	50086044	T	A	ENST00000376091	ENSG00000171365	CLCN5
chrX	50086044	T	G	ENST00000376091	ENSG00000171365	CLCN5
chrX	50086055	G	T	ENST00000376091	ENSG00000171365	CLCN5
chrX	50086058	G	T	ENST00000376091	ENSG00000171365	CLCN5
chrX	50086061	G	A	ENST00000376091	ENSG00000171365	CLCN5	TRUE	FALSE
chrX	50086061	G	C	ENST00000376091	ENSG00000171365	CLCN5	TRUE	FALSE
chrX	50086061	G	T	ENST00000376091	ENSG00000171365	CLCN5	TRUE	FALSE
chrX	50086062	T	A	ENST00000376091	ENSG00000171365	CLCN5	TRUE	FALSE
chrX	50086062	T	C	ENST00000376091	ENSG00000171365	CLCN5	TRUE	FALSE
chrX	50086062	T	G	ENST00000376091	ENSG00000171365	CLCN5	TRUE	FALSE
chrX	50086326	A	C	ENST00000376091	ENSG00000171365	CLCN5	TRUE	FALSE
chrX	50086326	A	G	ENST00000376091	ENSG00000171365	CLCN5	TRUE	FALSE
chrX	50086326	A	T	ENST00000376091	ENSG00000171365	CLCN5	TRUE	FALSE
chrX	50086327	G	A	ENST00000376091	ENSG00000171365	CLCN5	TRUE	FALSE
chrX	50086327	G	C	ENST00000376091	ENSG00000171365	CLCN5	TRUE	FALSE
chrX	50086327	G	T	ENST00000376091	ENSG00000171365	CLCN5	TRUE	FALSE
chrX	50086336	C	A	ENST00000376091	ENSG00000171365	CLCN5
chrX	50086336	C	G	ENST00000376091	ENSG00000171365	CLCN5
chrX	50086339	T	A	ENST00000376091	ENSG00000171365	CLCN5
chrX	50086339	T	G	ENST00000376091	ENSG00000171365	CLCN5
chrX	50086349	A	T	ENST00000376091	ENSG00000171365	CLCN5
chrX	50086356	T	A	ENST00000376091	ENSG00000171365	CLCN5
chrX	50086359	G	A	ENST00000376091	ENSG00000171365	CLCN5
chrX	50086360	G	A	ENST00000376091	ENSG00000171365	CLCN5
chrX	50086365	C	A	ENST00000376091	ENSG00000171365	CLCN5
chrX	50086365	C	G	ENST00000376091	ENSG00000171365	CLCN5
chrX	50086380	T	A	ENST00000376091	ENSG00000171365	CLCN5
chrX	50086444	T	A	ENST00000376091	ENSG00000171365	CLCN5
chrX	50086444	T	G	ENST00000376091	ENSG00000171365	CLCN5
chrX	50086448	G	T	ENST00000376091	ENSG00000171365	CLCN5
chrX	50086464	G	A	ENST00000376091	ENSG00000171365	CLCN5
chrX	50086465	G	A	ENST00000376091	ENSG00000171365	CLCN5
chrX	50086475	G	T	ENST00000376091	ENSG00000171365	CLCN5
chrX	50086518	G	A	ENST00000376091	ENSG00000171365	CLCN5
chrX	50086519	G	A	ENST00000376091	ENSG00000171365	CLCN5
chrX	50086520	G	T	ENST00000376091	ENSG00000171365	CLCN5
chrX	50086551	G	A	ENST00000376091	ENSG00000171365	CLCN5
chrX	50086552	G	A	ENST00000376091	ENSG00000171365	CLCN5
chrX	50086555	T	A	ENST00000376091	ENSG00000171365	CLCN5
chrX	50086559	A	T	ENST00000376091	ENSG00000171365	CLCN5
chrX	50086562	C	T	ENST00000376091	ENSG00000171365	CLCN5
chrX	50086565	A	T	ENST00000376091	ENSG00000171365	CLCN5
chrX	50086574	C	T	ENST00000376091	ENSG00000171365	CLCN5
chrX	50086578	T	A	ENST00000376091	ENSG00000171365	CLCN5
chrX	50086583	A	T	ENST00000376091	ENSG00000171365	CLCN5
chrX	50086588	T	A	ENST00000376091	ENSG00000171365	CLCN5
chrX	50086588	T	G	ENST00000376091	ENSG00000171365	CLCN5
chrX	50086598	G	T	ENST00000376091	ENSG00000171365	CLCN5
chrX	50086646	G	T	ENST00000376091	ENSG00000171365	CLCN5
chrX	50086651	C	A	ENST00000376091	ENSG00000171365	CLCN5
chrX	50086651	C	G	ENST00000376091	ENSG00000171365	CLCN5
chrX	50086670	G	T	ENST00000376091	ENSG00000171365	CLCN5
chrX	50086682	G	T	ENST00000376091	ENSG00000171365	CLCN5
chrX	50086699	T	A	ENST00000376091	ENSG00000171365	CLCN5
chrX	50086718	A	T	ENST00000376091	ENSG00000171365	CLCN5
chrX	50086726	T	A	ENST00000376091	ENSG00000171365	CLCN5
chrX	50086732	T	A	ENST00000376091	ENSG00000171365	CLCN5
chrX	50086732	T	G	ENST00000376091	ENSG00000171365	CLCN5
chrX	50086733	G	T	ENST00000376091	ENSG00000171365	CLCN5
chrX	50086754	A	T	ENST00000376091	ENSG00000171365	CLCN5
chrX	50086763	G	T	ENST00000376091	ENSG00000171365	CLCN5
chrX	50086775	A	T	ENST00000376091	ENSG00000171365	CLCN5
chrX	50086790	G	T	ENST00000376091	ENSG00000171365	CLCN5
chrX	50086798	C	A	ENST00000376091	ENSG00000171365	CLCN5
chrX	50086798	C	G	ENST00000376091	ENSG00000171365	CLCN5
chrX	50086809	G	A	ENST00000376091	ENSG00000171365	CLCN5
chrX	50086810	G	A	ENST00000376091	ENSG00000171365	CLCN5
chrX	50086811	C	T	ENST00000376091	ENSG00000171365	CLCN5
chrX	50086821	T	A	ENST00000376091	ENSG00000171365	CLCN5
chrX	50086821	T	G	ENST00000376091	ENSG00000171365	CLCN5
chrX	50086835	A	T	ENST00000376091	ENSG00000171365	CLCN5
chrX	50086868	A	T	ENST00000376091	ENSG00000171365	CLCN5
chrX	50086871	G	A	ENST00000376091	ENSG00000171365	CLCN5	TRUE	FALSE
chrX	50086871	G	C	ENST00000376091	ENSG00000171365	CLCN5	TRUE	FALSE
chrX	50086871	G	T	ENST00000376091	ENSG00000171365	CLCN5	TRUE	FALSE
chrX	50086872	T	A	ENST00000376091	ENSG00000171365	CLCN5	TRUE	FALSE
chrX	50086872	T	C	ENST00000376091	ENSG00000171365	CLCN5	TRUE	FALSE
chrX	50086872	T	G	ENST00000376091	ENSG00000171365	CLCN5	TRUE	FALSE
chrX	50088696	A	C	ENST00000376091	ENSG00000171365	CLCN5	TRUE	FALSE
chrX	50088696	A	G	ENST00000376091	ENSG00000171365	CLCN5	TRUE	FALSE
chrX	50088696	A	T	ENST00000376091	ENSG00000171365	CLCN5	TRUE	FALSE
chrX	50088697	G	A	ENST00000376091	ENSG00000171365	CLCN5	TRUE	FALSE
chrX	50088697	G	C	ENST00000376091	ENSG00000171365	CLCN5	TRUE	FALSE
chrX	50088697	G	T	ENST00000376091	ENSG00000171365	CLCN5	TRUE	FALSE
chrX	50088749	C	T	ENST00000376091	ENSG00000171365	CLCN5
chrX	50088758	G	T	ENST00000376091	ENSG00000171365	CLCN5
chrX	50088764	G	T	ENST00000376091	ENSG00000171365	CLCN5
chrX	50088770	G	T	ENST00000376091	ENSG00000171365	CLCN5
chrX	50088773	C	T	ENST00000376091	ENSG00000171365	CLCN5
chrX	50088784	T	A	ENST00000376091	ENSG00000171365	CLCN5
chrX	50088784	T	G	ENST00000376091	ENSG00000171365	CLCN5
chrX	50088787	C	A	ENST00000376091	ENSG00000171365	CLCN5
chrX	50088787	C	G	ENST00000376091	ENSG00000171365	CLCN5
chrX	50088791	C	T	ENST00000376091	ENSG00000171365	CLCN5
chrX	50088794	G	T	ENST00000376091	ENSG00000171365	CLCN5
chrX	50088798	G	A	ENST00000376091	ENSG00000171365	CLCN5
chrX	50088799	G	A	ENST00000376091	ENSG00000171365	CLCN5
chrX	50088816	G	A	ENST00000376091	ENSG00000171365	CLCN5
chrX	50088817	G	A	ENST00000376091	ENSG00000171365	CLCN5
chrX	50088820	T	A	ENST00000376091	ENSG00000171365	CLCN5
chrX	50088824	C	T	ENST00000376091	ENSG00000171365	CLCN5
chrX	50088827	G	T	ENST00000376091	ENSG00000171365	CLCN5
chrX	50088838	C	A	ENST00000376091	ENSG00000171365	CLCN5
chrX	50088856	T	A	ENST00000376091	ENSG00000171365	CLCN5
chrX	50088856	T	G	ENST00000376091	ENSG00000171365	CLCN5
chrX	50088880	C	A	ENST00000376091	ENSG00000171365	CLCN5
chrX	50088882	T	A	ENST00000376091	ENSG00000171365	CLCN5
chrX	50088882	T	G	ENST00000376091	ENSG00000171365	CLCN5
chrX	50088885	G	A	ENST00000376091	ENSG00000171365	CLCN5	TRUE	FALSE
chrX	50088885	G	C	ENST00000376091	ENSG00000171365	CLCN5	TRUE	FALSE
chrX	50088885	G	T	ENST00000376091	ENSG00000171365	CLCN5	TRUE	FALSE
chrX	50088886	T	A	ENST00000376091	ENSG00000171365	CLCN5	TRUE	FALSE
chrX	50088886	T	C	ENST00000376091	ENSG00000171365	CLCN5	FALSE	FALSE
chrX	50088886	T	G	ENST00000376091	ENSG00000171365	CLCN5	TRUE	FALSE
chrX	50090114	A	C	ENST00000376091	ENSG00000171365	CLCN5	TRUE	FALSE
chrX	50090114	A	G	ENST00000376091	ENSG00000171365	CLCN5	TRUE	FALSE
chrX	50090114	A	T	ENST00000376091	ENSG00000171365	CLCN5	TRUE	FALSE
chrX	50090115	G	A	ENST00000376091	ENSG00000171365	CLCN5	TRUE	FALSE
chrX	50090115	G	C	ENST00000376091	ENSG00000171365	CLCN5	TRUE	FALSE
chrX	50090115	G	T	ENST00000376091	ENSG00000171365	CLCN5	TRUE	FALSE
chrX	50090160	G	T	ENST00000376091	ENSG00000171365	CLCN5
chrX	50090176	T	A	ENST00000376091	ENSG00000171365	CLCN5
chrX	50090176	T	G	ENST00000376091	ENSG00000171365	CLCN5
chrX	50090178	G	T	ENST00000376091	ENSG00000171365	CLCN5
chrX	50090183	C	A	ENST00000376091	ENSG00000171365	CLCN5
chrX	50090183	C	G	ENST00000376091	ENSG00000171365	CLCN5
chrX	50090217	A	T	ENST00000376091	ENSG00000171365	CLCN5
chrX	50090221	G	A	ENST00000376091	ENSG00000171365	CLCN5
chrX	50090222	G	A	ENST00000376091	ENSG00000171365	CLCN5
chrX	50090244	G	T	ENST00000376091	ENSG00000171365	CLCN5
chrX	50090255	T	A	ENST00000376091	ENSG00000171365	CLCN5
chrX	50090255	T	G	ENST00000376091	ENSG00000171365	CLCN5
chrX	50090277	G	T	ENST00000376091	ENSG00000171365	CLCN5
chrX	50090282	C	A	ENST00000376091	ENSG00000171365	CLCN5
chrX	50090282	C	G	ENST00000376091	ENSG00000171365	CLCN5
chrX	50090292	G	T	ENST00000376091	ENSG00000171365	CLCN5
chrX	50090298	A	T	ENST00000376091	ENSG00000171365	CLCN5
chrX	50090301	G	T	ENST00000376091	ENSG00000171365	CLCN5
chrX	50090304	G	T	ENST00000376091	ENSG00000171365	CLCN5
chrX	50090316	A	T	ENST00000376091	ENSG00000171365	CLCN5
chrX	50090340	A	T	ENST00000376091	ENSG00000171365	CLCN5
chrX	50090349	A	T	ENST00000376091	ENSG00000171365	CLCN5
chrX	50090362	T	A	ENST00000376091	ENSG00000171365	CLCN5
chrX	50090365	T	A	ENST00000376091	ENSG00000171365	CLCN5
chrX	50090379	C	T	ENST00000376091	ENSG00000171365	CLCN5
chrX	50090397	G	T	ENST00000376091	ENSG00000171365	CLCN5
chrX	50090406	G	T	ENST00000376091	ENSG00000171365	CLCN5
chrX	50090421	G	T	ENST00000376091	ENSG00000171365	CLCN5
chrX	50090432	C	A	ENST00000376091	ENSG00000171365	CLCN5
chrX	50090432	C	G	ENST00000376091	ENSG00000171365	CLCN5
chrX	50090460	G	T	ENST00000376091	ENSG00000171365	CLCN5
chrX	50090466	C	T	ENST00000376091	ENSG00000171365	CLCN5
chrX	50090469	A	T	ENST00000376091	ENSG00000171365	CLCN5
chrX	50090490	C	T	ENST00000376091	ENSG00000171365	CLCN5
chrX	50090493	A	T	ENST00000376091	ENSG00000171365	CLCN5
chrX	50090509	C	A	ENST00000376091	ENSG00000171365	CLCN5
chrX	50090509	C	G	ENST00000376091	ENSG00000171365	CLCN5
chrX	50090514	G	T	ENST00000376091	ENSG00000171365	CLCN5
chrX	50090515	G	A	ENST00000376091	ENSG00000171365	CLCN5	TRUE	FALSE
chrX	50090515	G	C	ENST00000376091	ENSG00000171365	CLCN5	TRUE	FALSE
chrX	50090515	G	T	ENST00000376091	ENSG00000171365	CLCN5	TRUE	FALSE
chrX	50090516	T	A	ENST00000376091	ENSG00000171365	CLCN5	TRUE	FALSE
chrX	50090516	T	C	ENST00000376091	ENSG00000171365	CLCN5	TRUE	FALSE
chrX	50090516	T	G	ENST00000376091	ENSG00000171365	CLCN5	TRUE	FALSE
chrX	50090668	A	C	ENST00000376091	ENSG00000171365	CLCN5	TRUE	TRUE
chrX	50090668	A	G	ENST00000376091	ENSG00000171365	CLCN5	TRUE	TRUE
chrX	50090668	A	T	ENST00000376091	ENSG00000171365	CLCN5	TRUE	TRUE
chrX	50090669	G	A	ENST00000376091	ENSG00000171365	CLCN5	TRUE	TRUE
chrX	50090669	G	C	ENST00000376091	ENSG00000171365	CLCN5	TRUE	TRUE
chrX	50090669	G	T	ENST00000376091	ENSG00000171365	CLCN5	TRUE	TRUE
chrX	50090678	C	T	ENST00000376091	ENSG00000171365	CLCN5
chrX	50090681	A	T	ENST00000376091	ENSG00000171365	CLCN5
chrX	50090684	A	T	ENST00000376091	ENSG00000171365	CLCN5
chrX	50090687	C	T	ENST00000376091	ENSG00000171365	CLCN5
chrX	50090719	T	A	ENST00000376091	ENSG00000171365	CLCN5
chrX	50090719	T	G	ENST00000376091	ENSG00000171365	CLCN5
chrX	50090726	G	T	ENST00000376091	ENSG00000171365	CLCN5
chrX	50090742	T	A	ENST00000376091	ENSG00000171365	CLCN5
chrX	50090752	C	A	ENST00000376091	ENSG00000171365	CLCN5
chrX	50090752	C	G	ENST00000376091	ENSG00000171365	CLCN5
chrX	50090768	A	T	ENST00000376091	ENSG00000171365	CLCN5
chrX	50090825	G	T	ENST00000376091	ENSG00000171365	CLCN5
chrX	50090846	C	T	ENST00000376091	ENSG00000171365	CLCN5
chrX	50090849	A	T	ENST00000376091	ENSG00000171365	CLCN5
chrX	50090855	G	T	ENST00000376091	ENSG00000171365	CLCN5
chrX	50090864	C	T	ENST00000376091	ENSG00000171365	CLCN5
chrX	50090869	C	A	ENST00000376091	ENSG00000171365	CLCN5
chrX	50090887	G	A	ENST00000376091	ENSG00000171365	CLCN5	TRUE	FALSE
chrX	50090887	G	C	ENST00000376091	ENSG00000171365	CLCN5	TRUE	FALSE
chrX	50090887	G	T	ENST00000376091	ENSG00000171365	CLCN5	TRUE	FALSE
chrX	50090888	T	A	ENST00000376091	ENSG00000171365	CLCN5	TRUE	FALSE
chrX	50090888	T	C	ENST00000376091	ENSG00000171365	CLCN5	TRUE	FALSE
chrX	50090888	T	G	ENST00000376091	ENSG00000171365	CLCN5	TRUE	FALSE
chrX	50092127	A	C	ENST00000376091	ENSG00000171365	CLCN5	TRUE	FALSE
chrX	50092127	A	G	ENST00000376091	ENSG00000171365	CLCN5	TRUE	FALSE
chrX	50092127	A	T	ENST00000376091	ENSG00000171365	CLCN5	TRUE	FALSE
chrX	50092128	G	A	ENST00000376091	ENSG00000171365	CLCN5	TRUE	FALSE
chrX	50092128	G	C	ENST00000376091	ENSG00000171365	CLCN5	TRUE	FALSE
chrX	50092128	G	T	ENST00000376091	ENSG00000171365	CLCN5	TRUE	FALSE
chrX	50092130	C	T	ENST00000376091	ENSG00000171365	CLCN5
chrX	50092134	T	A	ENST00000376091	ENSG00000171365	CLCN5
chrX	50092139	G	T	ENST00000376091	ENSG00000171365	CLCN5
chrX	50092151	A	T	ENST00000376091	ENSG00000171365	CLCN5
chrX	50092154	A	T	ENST00000376091	ENSG00000171365	CLCN5
chrX	50092164	T	A	ENST00000376091	ENSG00000171365	CLCN5
chrX	50092164	T	G	ENST00000376091	ENSG00000171365	CLCN5
chrX	50092166	A	T	ENST00000376091	ENSG00000171365	CLCN5
chrX	50092178	C	T	ENST00000376091	ENSG00000171365	CLCN5
chrX	50092190	C	T	ENST00000376091	ENSG00000171365	CLCN5
chrX	50190978	C	T	ENST00000358526	ENSG00000147081	AKAP4
chrX	50190979	C	T	ENST00000358526	ENSG00000147081	AKAP4
chrX	50190988	A	T	ENST00000358526	ENSG00000147081	AKAP4
chrX	50190992	G	A	ENST00000358526	ENSG00000147081	AKAP4
chrX	50190995	T	A	ENST00000358526	ENSG00000147081	AKAP4
chrX	50191007	T	A	ENST00000358526	ENSG00000147081	AKAP4
chrX	50191010	C	A	ENST00000358526	ENSG00000147081	AKAP4
chrX	50191019	C	A	ENST00000358526	ENSG00000147081	AKAP4
chrX	50191028	G	A	ENST00000358526	ENSG00000147081	AKAP4
chrX	50191034	C	A	ENST00000358526	ENSG00000147081	AKAP4
chrX	50191037	T	A	ENST00000358526	ENSG00000147081	AKAP4
chrX	50191046	T	A	ENST00000358526	ENSG00000147081	AKAP4
chrX	50191055	C	A	ENST00000358526	ENSG00000147081	AKAP4
chrX	50191058	G	A	ENST00000358526	ENSG00000147081	AKAP4
chrX	50191070	C	A	ENST00000358526	ENSG00000147081	AKAP4
chrX	50191077	G	C	ENST00000358526	ENSG00000147081	AKAP4
chrX	50191077	G	T	ENST00000358526	ENSG00000147081	AKAP4
chrX	50191085	T	A	ENST00000358526	ENSG00000147081	AKAP4
chrX	50191088	C	A	ENST00000358526	ENSG00000147081	AKAP4
chrX	50191097	T	A	ENST00000358526	ENSG00000147081	AKAP4
chrX	50191102	G	C	ENST00000358526	ENSG00000147081	AKAP4
chrX	50191102	G	T	ENST00000358526	ENSG00000147081	AKAP4
chrX	50191109	G	A	ENST00000358526	ENSG00000147081	AKAP4
chrX	50191116	C	A	ENST00000358526	ENSG00000147081	AKAP4	TRUE	FALSE
chrX	50191116	C	G	ENST00000358526	ENSG00000147081	AKAP4	TRUE	FALSE
chrX	50191116	C	T	ENST00000358526	ENSG00000147081	AKAP4	TRUE	FALSE
chrX	50191117	T	A	ENST00000358526	ENSG00000147081	AKAP4	TRUE	FALSE
chrX	50191117	T	C	ENST00000358526	ENSG00000147081	AKAP4	TRUE	FALSE
chrX	50191117	T	G	ENST00000358526	ENSG00000147081	AKAP4	TRUE	FALSE
chrX	50192302	A	C	ENST00000358526	ENSG00000147081	AKAP4	TRUE	FALSE
chrX	50192302	A	G	ENST00000358526	ENSG00000147081	AKAP4	FALSE	FALSE
chrX	50192302	A	T	ENST00000358526	ENSG00000147081	AKAP4	TRUE	FALSE
chrX	50192303	C	A	ENST00000358526	ENSG00000147081	AKAP4	TRUE	FALSE
chrX	50192303	C	G	ENST00000358526	ENSG00000147081	AKAP4	TRUE	FALSE
chrX	50192303	C	T	ENST00000358526	ENSG00000147081	AKAP4	FALSE	FALSE
chrX	50192306	T	A	ENST00000358526	ENSG00000147081	AKAP4
chrX	50192309	C	A	ENST00000358526	ENSG00000147081	AKAP4
chrX	50192315	G	A	ENST00000358526	ENSG00000147081	AKAP4
chrX	50192318	C	A	ENST00000358526	ENSG00000147081	AKAP4
chrX	50192324	T	A	ENST00000358526	ENSG00000147081	AKAP4
chrX	50192330	C	A	ENST00000358526	ENSG00000147081	AKAP4
chrX	50192337	G	C	ENST00000358526	ENSG00000147081	AKAP4
chrX	50192337	G	T	ENST00000358526	ENSG00000147081	AKAP4
chrX	50192360	G	A	ENST00000358526	ENSG00000147081	AKAP4
chrX	50192373	C	T	ENST00000358526	ENSG00000147081	AKAP4
chrX	50192374	C	T	ENST00000358526	ENSG00000147081	AKAP4
chrX	50192378	G	A	ENST00000358526	ENSG00000147081	AKAP4
chrX	50192390	G	A	ENST00000358526	ENSG00000147081	AKAP4
chrX	50192396	G	A	ENST00000358526	ENSG00000147081	AKAP4
chrX	50192399	T	A	ENST00000358526	ENSG00000147081	AKAP4
chrX	50192402	G	A	ENST00000358526	ENSG00000147081	AKAP4
chrX	50192404	A	T	ENST00000358526	ENSG00000147081	AKAP4
chrX	50192418	G	T	ENST00000358526	ENSG00000147081	AKAP4
chrX	50192423	G	A	ENST00000358526	ENSG00000147081	AKAP4
chrX	50192441	C	A	ENST00000358526	ENSG00000147081	AKAP4
chrX	50192447	C	A	ENST00000358526	ENSG00000147081	AKAP4
chrX	50192459	G	A	ENST00000358526	ENSG00000147081	AKAP4
chrX	50192460	A	C	ENST00000358526	ENSG00000147081	AKAP4
chrX	50192460	A	T	ENST00000358526	ENSG00000147081	AKAP4
chrX	50192468	G	A	ENST00000358526	ENSG00000147081	AKAP4
chrX	50192490	G	T	ENST00000358526	ENSG00000147081	AKAP4
chrX	50192495	T	A	ENST00000358526	ENSG00000147081	AKAP4
chrX	50192516	T	A	ENST00000358526	ENSG00000147081	AKAP4
chrX	50192524	G	T	ENST00000358526	ENSG00000147081	AKAP4
chrX	50192534	G	A	ENST00000358526	ENSG00000147081	AKAP4
chrX	50192537	C	A	ENST00000358526	ENSG00000147081	AKAP4
chrX	50192540	C	A	ENST00000358526	ENSG00000147081	AKAP4
chrX	50192542	A	T	ENST00000358526	ENSG00000147081	AKAP4
chrX	50192546	C	A	ENST00000358526	ENSG00000147081	AKAP4
chrX	50192571	A	C	ENST00000358526	ENSG00000147081	AKAP4
chrX	50192571	A	T	ENST00000358526	ENSG00000147081	AKAP4
chrX	50192576	T	A	ENST00000358526	ENSG00000147081	AKAP4
chrX	50192589	G	T	ENST00000358526	ENSG00000147081	AKAP4
chrX	50192597	T	A	ENST00000358526	ENSG00000147081	AKAP4
chrX	50192609	C	A	ENST00000358526	ENSG00000147081	AKAP4
chrX	50192618	T	A	ENST00000358526	ENSG00000147081	AKAP4
chrX	50192630	G	A	ENST00000358526	ENSG00000147081	AKAP4
chrX	50192642	G	A	ENST00000358526	ENSG00000147081	AKAP4
chrX	50192645	T	A	ENST00000358526	ENSG00000147081	AKAP4
chrX	50192658	A	T	ENST00000358526	ENSG00000147081	AKAP4
chrX	50192669	C	A	ENST00000358526	ENSG00000147081	AKAP4
chrX	50192672	G	A	ENST00000358526	ENSG00000147081	AKAP4
chrX	50192678	C	A	ENST00000358526	ENSG00000147081	AKAP4
chrX	50192681	G	A	ENST00000358526	ENSG00000147081	AKAP4
chrX	50192682	G	T	ENST00000358526	ENSG00000147081	AKAP4
chrX	50192687	G	A	ENST00000358526	ENSG00000147081	AKAP4
chrX	50192690	C	A	ENST00000358526	ENSG00000147081	AKAP4
chrX	50192693	C	A	ENST00000358526	ENSG00000147081	AKAP4
chrX	50192699	T	A	ENST00000358526	ENSG00000147081	AKAP4
chrX	50192708	T	A	ENST00000358526	ENSG00000147081	AKAP4
chrX	50192729	T	A	ENST00000358526	ENSG00000147081	AKAP4
chrX	50192744	C	A	ENST00000358526	ENSG00000147081	AKAP4
chrX	50192748	A	T	ENST00000358526	ENSG00000147081	AKAP4
chrX	50192753	T	A	ENST00000358526	ENSG00000147081	AKAP4
chrX	50192759	C	A	ENST00000358526	ENSG00000147081	AKAP4
chrX	50192765	C	A	ENST00000358526	ENSG00000147081	AKAP4
chrX	50192766	G	T	ENST00000358526	ENSG00000147081	AKAP4
chrX	50192777	C	A	ENST00000358526	ENSG00000147081	AKAP4
chrX	50192778	A	T	ENST00000358526	ENSG00000147081	AKAP4
chrX	50192783	T	A	ENST00000358526	ENSG00000147081	AKAP4
chrX	50192795	C	A	ENST00000358526	ENSG00000147081	AKAP4
chrX	50192807	T	A	ENST00000358526	ENSG00000147081	AKAP4
chrX	50192810	G	A	ENST00000358526	ENSG00000147081	AKAP4
chrX	50192833	G	C	ENST00000358526	ENSG00000147081	AKAP4
chrX	50192833	G	T	ENST00000358526	ENSG00000147081	AKAP4
chrX	50192846	T	A	ENST00000358526	ENSG00000147081	AKAP4
chrX	50192849	G	A	ENST00000358526	ENSG00000147081	AKAP4
chrX	50192864	G	A	ENST00000358526	ENSG00000147081	AKAP4
chrX	50192870	C	A	ENST00000358526	ENSG00000147081	AKAP4
chrX	50192873	T	A	ENST00000358526	ENSG00000147081	AKAP4
chrX	50192876	G	A	ENST00000358526	ENSG00000147081	AKAP4
chrX	50192877	A	T	ENST00000358526	ENSG00000147081	AKAP4
chrX	50192891	C	A	ENST00000358526	ENSG00000147081	AKAP4
chrX	50192900	T	A	ENST00000358526	ENSG00000147081	AKAP4
chrX	50192909	C	A	ENST00000358526	ENSG00000147081	AKAP4
chrX	50192915	G	A	ENST00000358526	ENSG00000147081	AKAP4
chrX	50192918	T	A	ENST00000358526	ENSG00000147081	AKAP4
chrX	50192923	G	C	ENST00000358526	ENSG00000147081	AKAP4
chrX	50192923	G	T	ENST00000358526	ENSG00000147081	AKAP4
chrX	50192933	T	A	ENST00000358526	ENSG00000147081	AKAP4
chrX	50192942	G	A	ENST00000358526	ENSG00000147081	AKAP4
chrX	50192951	C	A	ENST00000358526	ENSG00000147081	AKAP4
chrX	50192952	A	T	ENST00000358526	ENSG00000147081	AKAP4
chrX	50192957	T	A	ENST00000358526	ENSG00000147081	AKAP4
chrX	50192960	C	A	ENST00000358526	ENSG00000147081	AKAP4
chrX	50192961	A	C	ENST00000358526	ENSG00000147081	AKAP4
chrX	50192961	A	T	ENST00000358526	ENSG00000147081	AKAP4
chrX	50192966	G	A	ENST00000358526	ENSG00000147081	AKAP4
chrX	50192975	G	A	ENST00000358526	ENSG00000147081	AKAP4
chrX	50192982	A	C	ENST00000358526	ENSG00000147081	AKAP4
chrX	50192982	A	T	ENST00000358526	ENSG00000147081	AKAP4
chrX	50193003	A	T	ENST00000358526	ENSG00000147081	AKAP4
chrX	50193011	C	A	ENST00000358526	ENSG00000147081	AKAP4
chrX	50193014	C	A	ENST00000358526	ENSG00000147081	AKAP4
chrX	50193015	A	T	ENST00000358526	ENSG00000147081	AKAP4
chrX	50193026	T	A	ENST00000358526	ENSG00000147081	AKAP4
chrX	50193032	T	A	ENST00000358526	ENSG00000147081	AKAP4
chrX	50193038	G	A	ENST00000358526	ENSG00000147081	AKAP4
chrX	50193041	G	A	ENST00000358526	ENSG00000147081	AKAP4
chrX	50193051	G	C	ENST00000358526	ENSG00000147081	AKAP4
chrX	50193051	G	T	ENST00000358526	ENSG00000147081	AKAP4
chrX	50193056	G	A	ENST00000358526	ENSG00000147081	AKAP4
chrX	50193065	T	A	ENST00000358526	ENSG00000147081	AKAP4
chrX	50193089	T	A	ENST00000358526	ENSG00000147081	AKAP4
chrX	50193097	G	C	ENST00000358526	ENSG00000147081	AKAP4
chrX	50193097	G	T	ENST00000358526	ENSG00000147081	AKAP4
chrX	50193119	T	A	ENST00000358526	ENSG00000147081	AKAP4
chrX	50193122	C	A	ENST00000358526	ENSG00000147081	AKAP4
chrX	50193125	C	A	ENST00000358526	ENSG00000147081	AKAP4
chrX	50193128	T	A	ENST00000358526	ENSG00000147081	AKAP4
chrX	50193131	C	A	ENST00000358526	ENSG00000147081	AKAP4
chrX	50193137	T	A	ENST00000358526	ENSG00000147081	AKAP4
chrX	50193144	G	T	ENST00000358526	ENSG00000147081	AKAP4
chrX	50193152	T	A	ENST00000358526	ENSG00000147081	AKAP4
chrX	50193164	T	A	ENST00000358526	ENSG00000147081	AKAP4
chrX	50193165	G	T	ENST00000358526	ENSG00000147081	AKAP4
chrX	50193169	G	C	ENST00000358526	ENSG00000147081	AKAP4
chrX	50193169	G	T	ENST00000358526	ENSG00000147081	AKAP4
chrX	50193176	C	A	ENST00000358526	ENSG00000147081	AKAP4
chrX	50193179	G	A	ENST00000358526	ENSG00000147081	AKAP4
chrX	50193182	T	A	ENST00000358526	ENSG00000147081	AKAP4
chrX	50193185	G	A	ENST00000358526	ENSG00000147081	AKAP4
chrX	50193189	C	T	ENST00000358526	ENSG00000147081	AKAP4
chrX	50193190	C	T	ENST00000358526	ENSG00000147081	AKAP4
chrX	50193206	C	A	ENST00000358526	ENSG00000147081	AKAP4
chrX	50193209	T	A	ENST00000358526	ENSG00000147081	AKAP4
chrX	50193221	C	A	ENST00000358526	ENSG00000147081	AKAP4
chrX	50193230	T	A	ENST00000358526	ENSG00000147081	AKAP4
chrX	50193233	C	A	ENST00000358526	ENSG00000147081	AKAP4
chrX	50193247	G	C	ENST00000358526	ENSG00000147081	AKAP4
chrX	50193247	G	T	ENST00000358526	ENSG00000147081	AKAP4
chrX	50193251	T	A	ENST00000358526	ENSG00000147081	AKAP4
chrX	50193252	G	T	ENST00000358526	ENSG00000147081	AKAP4
chrX	50193262	G	C	ENST00000358526	ENSG00000147081	AKAP4
chrX	50193262	G	T	ENST00000358526	ENSG00000147081	AKAP4
chrX	50193266	T	A	ENST00000358526	ENSG00000147081	AKAP4
chrX	50193272	T	A	ENST00000358526	ENSG00000147081	AKAP4
chrX	50193278	T	A	ENST00000358526	ENSG00000147081	AKAP4
chrX	50193287	C	A	ENST00000358526	ENSG00000147081	AKAP4
chrX	50193290	T	A	ENST00000358526	ENSG00000147081	AKAP4
chrX	50193296	C	A	ENST00000358526	ENSG00000147081	AKAP4
chrX	50193302	T	A	ENST00000358526	ENSG00000147081	AKAP4
chrX	50193317	C	A	ENST00000358526	ENSG00000147081	AKAP4
chrX	50193326	G	A	ENST00000358526	ENSG00000147081	AKAP4
chrX	50193333	G	T	ENST00000358526	ENSG00000147081	AKAP4
chrX	50193338	T	A	ENST00000358526	ENSG00000147081	AKAP4
chrX	50193359	T	A	ENST00000358526	ENSG00000147081	AKAP4
chrX	50193361	A	C	ENST00000358526	ENSG00000147081	AKAP4
chrX	50193361	A	T	ENST00000358526	ENSG00000147081	AKAP4
chrX	50193369	A	C	ENST00000358526	ENSG00000147081	AKAP4
chrX	50193369	A	T	ENST00000358526	ENSG00000147081	AKAP4
chrX	50193373	G	C	ENST00000358526	ENSG00000147081	AKAP4
chrX	50193373	G	T	ENST00000358526	ENSG00000147081	AKAP4
chrX	50193383	G	A	ENST00000358526	ENSG00000147081	AKAP4
chrX	50193389	T	A	ENST00000358526	ENSG00000147081	AKAP4
chrX	50193395	C	A	ENST00000358526	ENSG00000147081	AKAP4
chrX	50193398	T	A	ENST00000358526	ENSG00000147081	AKAP4
chrX	50193401	C	A	ENST00000358526	ENSG00000147081	AKAP4
chrX	50193404	C	A	ENST00000358526	ENSG00000147081	AKAP4
chrX	50193424	A	T	ENST00000358526	ENSG00000147081	AKAP4
chrX	50193431	T	A	ENST00000358526	ENSG00000147081	AKAP4
chrX	50193443	C	A	ENST00000358526	ENSG00000147081	AKAP4
chrX	50193464	G	A	ENST00000358526	ENSG00000147081	AKAP4
chrX	50193467	T	A	ENST00000358526	ENSG00000147081	AKAP4
chrX	50193468	C	T	ENST00000358526	ENSG00000147081	AKAP4
chrX	50193469	C	T	ENST00000358526	ENSG00000147081	AKAP4
chrX	50193473	G	A	ENST00000358526	ENSG00000147081	AKAP4
chrX	50193488	T	A	ENST00000358526	ENSG00000147081	AKAP4
chrX	50193491	T	A	ENST00000358526	ENSG00000147081	AKAP4
chrX	50193499	G	C	ENST00000358526	ENSG00000147081	AKAP4
chrX	50193499	G	T	ENST00000358526	ENSG00000147081	AKAP4
chrX	50193511	G	C	ENST00000358526	ENSG00000147081	AKAP4
chrX	50193511	G	T	ENST00000358526	ENSG00000147081	AKAP4
chrX	50193551	T	A	ENST00000358526	ENSG00000147081	AKAP4
chrX	50193555	G	T	ENST00000358526	ENSG00000147081	AKAP4
chrX	50193568	A	T	ENST00000358526	ENSG00000147081	AKAP4
chrX	50193584	C	A	ENST00000358526	ENSG00000147081	AKAP4
chrX	50193587	T	A	ENST00000358526	ENSG00000147081	AKAP4
chrX	50193601	A	T	ENST00000358526	ENSG00000147081	AKAP4
chrX	50193611	T	A	ENST00000358526	ENSG00000147081	AKAP4
chrX	50193638	T	A	ENST00000358526	ENSG00000147081	AKAP4
chrX	50193656	T	A	ENST00000358526	ENSG00000147081	AKAP4
chrX	50193658	A	T	ENST00000358526	ENSG00000147081	AKAP4
chrX	50193665	T	A	ENST00000358526	ENSG00000147081	AKAP4
chrX	50193698	G	A	ENST00000358526	ENSG00000147081	AKAP4
chrX	50193705	A	C	ENST00000358526	ENSG00000147081	AKAP4
chrX	50193705	A	T	ENST00000358526	ENSG00000147081	AKAP4
chrX	50193722	T	A	ENST00000358526	ENSG00000147081	AKAP4
chrX	50193743	C	A	ENST00000358526	ENSG00000147081	AKAP4
chrX	50193746	T	A	ENST00000358526	ENSG00000147081	AKAP4
chrX	50193752	C	A	ENST00000358526	ENSG00000147081	AKAP4
chrX	50193755	T	A	ENST00000358526	ENSG00000147081	AKAP4
chrX	50193758	G	A	ENST00000358526	ENSG00000147081	AKAP4
chrX	50193767	G	A	ENST00000358526	ENSG00000147081	AKAP4
chrX	50193770	T	A	ENST00000358526	ENSG00000147081	AKAP4
chrX	50193776	C	A	ENST00000358526	ENSG00000147081	AKAP4
chrX	50193782	T	A	ENST00000358526	ENSG00000147081	AKAP4
chrX	50193788	T	A	ENST00000358526	ENSG00000147081	AKAP4
chrX	50193796	A	C	ENST00000358526	ENSG00000147081	AKAP4
chrX	50193796	A	T	ENST00000358526	ENSG00000147081	AKAP4
chrX	50193800	C	A	ENST00000358526	ENSG00000147081	AKAP4
chrX	50193804	A	C	ENST00000358526	ENSG00000147081	AKAP4
chrX	50193804	A	T	ENST00000358526	ENSG00000147081	AKAP4
chrX	50193818	T	A	ENST00000358526	ENSG00000147081	AKAP4
chrX	50193821	G	A	ENST00000358526	ENSG00000147081	AKAP4
chrX	50193830	C	A	ENST00000358526	ENSG00000147081	AKAP4
chrX	50193839	C	A	ENST00000358526	ENSG00000147081	AKAP4
chrX	50193842	C	A	ENST00000358526	ENSG00000147081	AKAP4
chrX	50193845	C	A	ENST00000358526	ENSG00000147081	AKAP4
chrX	50193860	C	A	ENST00000358526	ENSG00000147081	AKAP4
chrX	50193875	C	A	ENST00000358526	ENSG00000147081	AKAP4
chrX	50193884	C	A	ENST00000358526	ENSG00000147081	AKAP4
chrX	50193885	A	C	ENST00000358526	ENSG00000147081	AKAP4
chrX	50193885	A	T	ENST00000358526	ENSG00000147081	AKAP4
chrX	50193896	C	A	ENST00000358526	ENSG00000147081	AKAP4
chrX	50193908	T	A	ENST00000358526	ENSG00000147081	AKAP4
chrX	50193923	G	A	ENST00000358526	ENSG00000147081	AKAP4
chrX	50193935	T	A	ENST00000358526	ENSG00000147081	AKAP4
chrX	50193938	C	A	ENST00000358526	ENSG00000147081	AKAP4
chrX	50193941	T	A	ENST00000358526	ENSG00000147081	AKAP4
chrX	50193957	A	T	ENST00000358526	ENSG00000147081	AKAP4
chrX	50193964	G	C	ENST00000358526	ENSG00000147081	AKAP4
chrX	50193964	G	T	ENST00000358526	ENSG00000147081	AKAP4
chrX	50193975	G	T	ENST00000358526	ENSG00000147081	AKAP4
chrX	50193980	T	A	ENST00000358526	ENSG00000147081	AKAP4
chrX	50193986	T	A	ENST00000358526	ENSG00000147081	AKAP4
chrX	50193992	C	A	ENST00000358526	ENSG00000147081	AKAP4
chrX	50193994	A	T	ENST00000358526	ENSG00000147081	AKAP4
chrX	50193998	T	A	ENST00000358526	ENSG00000147081	AKAP4
chrX	50194001	C	A	ENST00000358526	ENSG00000147081	AKAP4
chrX	50194004	T	A	ENST00000358526	ENSG00000147081	AKAP4
chrX	50194010	C	A	ENST00000358526	ENSG00000147081	AKAP4
chrX	50194013	T	A	ENST00000358526	ENSG00000147081	AKAP4
chrX	50194025	G	A	ENST00000358526	ENSG00000147081	AKAP4
chrX	50194046	G	A	ENST00000358526	ENSG00000147081	AKAP4
chrX	50194053	G	C	ENST00000358526	ENSG00000147081	AKAP4
chrX	50194053	G	T	ENST00000358526	ENSG00000147081	AKAP4
chrX	50194077	A	T	ENST00000358526	ENSG00000147081	AKAP4
chrX	50194082	C	A	ENST00000358526	ENSG00000147081	AKAP4
chrX	50194085	C	A	ENST00000358526	ENSG00000147081	AKAP4
chrX	50194106	T	A	ENST00000358526	ENSG00000147081	AKAP4
chrX	50194109	G	A	ENST00000358526	ENSG00000147081	AKAP4
chrX	50194124	T	A	ENST00000358526	ENSG00000147081	AKAP4
chrX	50194138	G	C	ENST00000358526	ENSG00000147081	AKAP4
chrX	50194138	G	T	ENST00000358526	ENSG00000147081	AKAP4
chrX	50194148	G	A	ENST00000358526	ENSG00000147081	AKAP4
chrX	50194166	T	A	ENST00000358526	ENSG00000147081	AKAP4
chrX	50194181	C	A	ENST00000358526	ENSG00000147081	AKAP4
chrX	50194196	G	A	ENST00000358526	ENSG00000147081	AKAP4
chrX	50194202	T	A	ENST00000358526	ENSG00000147081	AKAP4
chrX	50194210	A	T	ENST00000358526	ENSG00000147081	AKAP4
chrX	50194212	A	C	ENST00000358526	ENSG00000147081	AKAP4
chrX	50194212	A	T	ENST00000358526	ENSG00000147081	AKAP4
chrX	50194229	G	A	ENST00000358526	ENSG00000147081	AKAP4
chrX	50194236	A	C	ENST00000358526	ENSG00000147081	AKAP4
chrX	50194236	A	T	ENST00000358526	ENSG00000147081	AKAP4
chrX	50194245	G	C	ENST00000358526	ENSG00000147081	AKAP4
chrX	50194245	G	T	ENST00000358526	ENSG00000147081	AKAP4
chrX	50194248	G	T	ENST00000358526	ENSG00000147081	AKAP4
chrX	50194256	C	A	ENST00000358526	ENSG00000147081	AKAP4
chrX	50194268	T	A	ENST00000358526	ENSG00000147081	AKAP4
chrX	50194272	A	C	ENST00000358526	ENSG00000147081	AKAP4
chrX	50194272	A	T	ENST00000358526	ENSG00000147081	AKAP4
chrX	50194277	C	A	ENST00000358526	ENSG00000147081	AKAP4
chrX	50194283	C	A	ENST00000358526	ENSG00000147081	AKAP4
chrX	50194292	C	A	ENST00000358526	ENSG00000147081	AKAP4
chrX	50194298	T	A	ENST00000358526	ENSG00000147081	AKAP4
chrX	50194304	T	A	ENST00000358526	ENSG00000147081	AKAP4
chrX	50194305	A	T	ENST00000358526	ENSG00000147081	AKAP4
chrX	50194318	G	C	ENST00000358526	ENSG00000147081	AKAP4
chrX	50194318	G	T	ENST00000358526	ENSG00000147081	AKAP4
chrX	50194337	G	A	ENST00000358526	ENSG00000147081	AKAP4
chrX	50194345	A	T	ENST00000358526	ENSG00000147081	AKAP4
chrX	50194350	A	C	ENST00000358526	ENSG00000147081	AKAP4
chrX	50194350	A	T	ENST00000358526	ENSG00000147081	AKAP4
chrX	50194355	T	A	ENST00000358526	ENSG00000147081	AKAP4
chrX	50194358	G	A	ENST00000358526	ENSG00000147081	AKAP4
chrX	50194374	C	T	ENST00000358526	ENSG00000147081	AKAP4
chrX	50194375	C	T	ENST00000358526	ENSG00000147081	AKAP4
chrX	50194409	G	A	ENST00000358526	ENSG00000147081	AKAP4
chrX	50194412	T	A	ENST00000358526	ENSG00000147081	AKAP4
chrX	50194419	G	T	ENST00000358526	ENSG00000147081	AKAP4
chrX	50194430	C	A	ENST00000358526	ENSG00000147081	AKAP4
chrX	50194433	C	A	ENST00000358526	ENSG00000147081	AKAP4
chrX	50194437	C	A	ENST00000358526	ENSG00000147081	AKAP4	FALSE	FALSE
chrX	50194437	C	G	ENST00000358526	ENSG00000147081	AKAP4	FALSE	FALSE
chrX	50194437	C	T	ENST00000358526	ENSG00000147081	AKAP4	FALSE	FALSE
chrX	50194438	T	A	ENST00000358526	ENSG00000147081	AKAP4	FALSE	FALSE
chrX	50194438	T	C	ENST00000358526	ENSG00000147081	AKAP4	FALSE	FALSE
chrX	50194438	T	G	ENST00000358526	ENSG00000147081	AKAP4	FALSE	FALSE
chrX	50196889	A	C	ENST00000358526	ENSG00000147081	AKAP4	TRUE	FALSE
chrX	50196889	A	G	ENST00000358526	ENSG00000147081	AKAP4	TRUE	FALSE
chrX	50196889	A	T	ENST00000358526	ENSG00000147081	AKAP4	TRUE	FALSE
chrX	50196890	C	A	ENST00000358526	ENSG00000147081	AKAP4	TRUE	FALSE
chrX	50196890	C	G	ENST00000358526	ENSG00000147081	AKAP4	TRUE	FALSE
chrX	50196890	C	T	ENST00000358526	ENSG00000147081	AKAP4	TRUE	FALSE
chrX	50196893	T	A	ENST00000358526	ENSG00000147081	AKAP4
chrX	50196899	G	A	ENST00000358526	ENSG00000147081	AKAP4
chrX	50196905	T	A	ENST00000358526	ENSG00000147081	AKAP4
chrX	50196908	T	A	ENST00000358526	ENSG00000147081	AKAP4
chrX	50196911	C	A	ENST00000358526	ENSG00000147081	AKAP4
chrX	50196920	T	A	ENST00000358526	ENSG00000147081	AKAP4
chrX	50196935	C	A	ENST00000358526	ENSG00000147081	AKAP4
chrX	50196938	T	A	ENST00000358526	ENSG00000147081	AKAP4
chrX	50196941	C	A	ENST00000358526	ENSG00000147081	AKAP4
chrX	50196944	C	A	ENST00000358526	ENSG00000147081	AKAP4
chrX	50196953	C	A	ENST00000358526	ENSG00000147081	AKAP4
chrX	50196961	A	C	ENST00000358526	ENSG00000147081	AKAP4
chrX	50196961	A	T	ENST00000358526	ENSG00000147081	AKAP4
chrX	50196971	C	A	ENST00000358526	ENSG00000147081	AKAP4
chrX	50196973	G	C	ENST00000358526	ENSG00000147081	AKAP4
chrX	50196973	G	T	ENST00000358526	ENSG00000147081	AKAP4
chrX	50196993	C	A	ENST00000358526	ENSG00000147081	AKAP4	TRUE	FALSE
chrX	50196993	C	G	ENST00000358526	ENSG00000147081	AKAP4	TRUE	FALSE
chrX	50196993	C	T	ENST00000358526	ENSG00000147081	AKAP4	TRUE	FALSE
chrX	50196994	T	A	ENST00000358526	ENSG00000147081	AKAP4	TRUE	FALSE
chrX	50196994	T	C	ENST00000358526	ENSG00000147081	AKAP4	TRUE	FALSE
chrX	50196994	T	G	ENST00000358526	ENSG00000147081	AKAP4	TRUE	FALSE
chrX	50197542	A	C	ENST00000358526	ENSG00000147081	AKAP4	TRUE	FALSE
chrX	50197542	A	G	ENST00000358526	ENSG00000147081	AKAP4	TRUE	FALSE
chrX	50197542	A	T	ENST00000358526	ENSG00000147081	AKAP4	TRUE	FALSE
chrX	50197543	C	A	ENST00000358526	ENSG00000147081	AKAP4	TRUE	FALSE
chrX	50197543	C	G	ENST00000358526	ENSG00000147081	AKAP4	TRUE	FALSE
chrX	50197543	C	T	ENST00000358526	ENSG00000147081	AKAP4	TRUE	FALSE
chrX	50197546	T	A	ENST00000358526	ENSG00000147081	AKAP4
chrX	50197547	G	C	ENST00000358526	ENSG00000147081	AKAP4
chrX	50197547	G	T	ENST00000358526	ENSG00000147081	AKAP4
chrX	50197555	T	A	ENST00000358526	ENSG00000147081	AKAP4
chrX	50197561	C	A	ENST00000358526	ENSG00000147081	AKAP4
chrX	50197589	G	T	ENST00000358526	ENSG00000147081	AKAP4
chrX	50197595	C	A	ENST00000358526	ENSG00000147081	AKAP4	TRUE	FALSE
chrX	50197595	C	G	ENST00000358526	ENSG00000147081	AKAP4	TRUE	FALSE
chrX	50197595	C	T	ENST00000358526	ENSG00000147081	AKAP4	TRUE	FALSE
chrX	50197596	T	A	ENST00000358526	ENSG00000147081	AKAP4	TRUE	FALSE
chrX	50197596	T	C	ENST00000358526	ENSG00000147081	AKAP4	TRUE	FALSE
chrX	50197596	T	G	ENST00000358526	ENSG00000147081	AKAP4	TRUE	FALSE
chrX	50198655	A	C	ENST00000358526	ENSG00000147081	AKAP4	TRUE	FALSE
chrX	50198655	A	G	ENST00000358526	ENSG00000147081	AKAP4	TRUE	FALSE
chrX	50198655	A	T	ENST00000358526	ENSG00000147081	AKAP4	TRUE	FALSE
chrX	50198656	C	A	ENST00000358526	ENSG00000147081	AKAP4	TRUE	FALSE
chrX	50198656	C	G	ENST00000358526	ENSG00000147081	AKAP4	TRUE	FALSE
chrX	50198656	C	T	ENST00000358526	ENSG00000147081	AKAP4	TRUE	FALSE
chrX	50198662	T	A	ENST00000358526	ENSG00000147081	AKAP4
chrX	50198671	G	A	ENST00000358526	ENSG00000147081	AKAP4
chrX	50198677	G	A	ENST00000358526	ENSG00000147081	AKAP4
chrX	50198680	G	A	ENST00000358526	ENSG00000147081	AKAP4
chrX	50198683	C	A	ENST00000358526	ENSG00000147081	AKAP4
chrX	50198686	C	A	ENST00000358526	ENSG00000147081	AKAP4
chrX	50198693	G	C	ENST00000358526	ENSG00000147081	AKAP4
chrX	50198693	G	T	ENST00000358526	ENSG00000147081	AKAP4
chrX	50198707	T	A	ENST00000358526	ENSG00000147081	AKAP4
chrX	50198708	G	T	ENST00000358526	ENSG00000147081	AKAP4		FALSE
chrX	50198730	A	C	ENST00000358526	ENSG00000147081	AKAP4	FALSE	FALSE
chrX	50198730	A	T	ENST00000358526	ENSG00000147081	AKAP4	FALSE	FALSE
chrX	50198732	C	T	ENST00000358526	ENSG00000147081	AKAP4	FALSE	FALSE
chrX	50198733	C	T	ENST00000358526	ENSG00000147081	AKAP4	FALSE	FALSE
chrX	50198753	C	A	ENST00000358526	ENSG00000147081	AKAP4	TRUE	FALSE
chrX	50198753	C	G	ENST00000358526	ENSG00000147081	AKAP4	TRUE	FALSE
chrX	50198753	C	T	ENST00000358526	ENSG00000147081	AKAP4	TRUE	FALSE
chrX	50198754	T	A	ENST00000358526	ENSG00000147081	AKAP4	TRUE	FALSE
chrX	50198754	T	C	ENST00000358526	ENSG00000147081	AKAP4	TRUE	FALSE
chrX	50198754	T	G	ENST00000358526	ENSG00000147081	AKAP4	TRUE	FALSE
chrX	50200861	A	C	ENST00000358526	ENSG00000147081	AKAP4	FALSE	FALSE
chrX	50200861	A	G	ENST00000358526	ENSG00000147081	AKAP4	FALSE	FALSE
chrX	50200861	A	T	ENST00000358526	ENSG00000147081	AKAP4	FALSE	FALSE
chrX	50200862	C	A	ENST00000358526	ENSG00000147081	AKAP4	FALSE	FALSE
chrX	50200862	C	G	ENST00000358526	ENSG00000147081	AKAP4	FALSE	FALSE
chrX	50200862	C	T	ENST00000358526	ENSG00000147081	AKAP4	FALSE	FALSE
chrX	50200878	G	C	ENST00000358526	ENSG00000147081	AKAP4	FALSE	FALSE
chrX	50200878	G	T	ENST00000358526	ENSG00000147081	AKAP4	FALSE	FALSE
chrX	50204951	G	A	ENST00000376042	ENSG00000147082	CCNB3	FALSE	FALSE
chrX	50204951	G	C	ENST00000376042	ENSG00000147082	CCNB3	FALSE	FALSE
chrX	50204951	G	T	ENST00000376042	ENSG00000147082	CCNB3	FALSE	FALSE
chrX	50204952	T	A	ENST00000376042	ENSG00000147082	CCNB3	FALSE	FALSE
chrX	50204952	T	C	ENST00000376042	ENSG00000147082	CCNB3	FALSE	FALSE
chrX	50204952	T	G	ENST00000376042	ENSG00000147082	CCNB3	FALSE	FALSE
chrX	50284540	A	C	ENST00000376042	ENSG00000147082	CCNB3	FALSE	FALSE
chrX	50284540	A	G	ENST00000376042	ENSG00000147082	CCNB3	FALSE	FALSE
chrX	50284540	A	T	ENST00000376042	ENSG00000147082	CCNB3	FALSE	FALSE
chrX	50284541	G	A	ENST00000376042	ENSG00000147082	CCNB3	FALSE	FALSE
chrX	50284541	G	C	ENST00000376042	ENSG00000147082	CCNB3	FALSE	FALSE
chrX	50284541	G	T	ENST00000376042	ENSG00000147082	CCNB3	FALSE	FALSE
chrX	50284617	G	A	ENST00000376042	ENSG00000147082	CCNB3	FALSE	FALSE
chrX	50284617	G	C	ENST00000376042	ENSG00000147082	CCNB3	FALSE	FALSE
chrX	50284617	G	T	ENST00000376042	ENSG00000147082	CCNB3	FALSE	FALSE
chrX	50284618	T	A	ENST00000376042	ENSG00000147082	CCNB3	FALSE	FALSE
chrX	50284618	T	C	ENST00000376042	ENSG00000147082	CCNB3	FALSE	FALSE
chrX	50284618	T	G	ENST00000376042	ENSG00000147082	CCNB3	FALSE	FALSE
chrX	50285125	A	C	ENST00000376042	ENSG00000147082	CCNB3	FALSE	FALSE
chrX	50285125	A	G	ENST00000376042	ENSG00000147082	CCNB3	FALSE	FALSE
chrX	50285125	A	T	ENST00000376042	ENSG00000147082	CCNB3	FALSE	FALSE
chrX	50285126	G	A	ENST00000376042	ENSG00000147082	CCNB3	FALSE	FALSE
chrX	50285126	G	C	ENST00000376042	ENSG00000147082	CCNB3	FALSE	FALSE
chrX	50285126	G	T	ENST00000376042	ENSG00000147082	CCNB3	FALSE	FALSE
chrX	50285185	C	T	ENST00000376042	ENSG00000147082	CCNB3	FALSE	FALSE
chrX	50285194	A	T	ENST00000376042	ENSG00000147082	CCNB3	FALSE	FALSE
chrX	50285206	A	T	ENST00000376042	ENSG00000147082	CCNB3	FALSE	FALSE
chrX	50285209	A	T	ENST00000376042	ENSG00000147082	CCNB3	FALSE	FALSE
chrX	50285215	C	T	ENST00000376042	ENSG00000147082	CCNB3		FALSE
chrX	50285224	A	T	ENST00000376042	ENSG00000147082	CCNB3		FALSE
chrX	50285254	G	T	ENST00000376042	ENSG00000147082	CCNB3
chrX	50285257	A	T	ENST00000376042	ENSG00000147082	CCNB3
chrX	50285260	G	A	ENST00000376042	ENSG00000147082	CCNB3	FALSE	FALSE
chrX	50285260	G	C	ENST00000376042	ENSG00000147082	CCNB3	FALSE	FALSE
chrX	50285260	G	T	ENST00000376042	ENSG00000147082	CCNB3	FALSE	FALSE
chrX	50285261	T	A	ENST00000376042	ENSG00000147082	CCNB3	FALSE	FALSE
chrX	50285261	T	C	ENST00000376042	ENSG00000147082	CCNB3	FALSE	FALSE
chrX	50285261	T	G	ENST00000376042	ENSG00000147082	CCNB3	FALSE	FALSE
chrX	50288778	A	C	ENST00000376042	ENSG00000147082	CCNB3	FALSE	FALSE
chrX	50288778	A	G	ENST00000376042	ENSG00000147082	CCNB3	FALSE	FALSE
chrX	50288778	A	T	ENST00000376042	ENSG00000147082	CCNB3	FALSE	FALSE
chrX	50288779	G	A	ENST00000376042	ENSG00000147082	CCNB3	FALSE	FALSE
chrX	50288779	G	C	ENST00000376042	ENSG00000147082	CCNB3	FALSE	FALSE
chrX	50288779	G	T	ENST00000376042	ENSG00000147082	CCNB3	FALSE	FALSE
chrX	50288786	G	T	ENST00000376042	ENSG00000147082	CCNB3
chrX	50288794	C	A	ENST00000376042	ENSG00000147082	CCNB3
chrX	50288795	C	T	ENST00000376042	ENSG00000147082	CCNB3
chrX	50288801	A	T	ENST00000376042	ENSG00000147082	CCNB3
chrX	50288817	C	A	ENST00000376042	ENSG00000147082	CCNB3
chrX	50288817	C	G	ENST00000376042	ENSG00000147082	CCNB3
chrX	50288822	C	T	ENST00000376042	ENSG00000147082	CCNB3
chrX	50288825	G	T	ENST00000376042	ENSG00000147082	CCNB3
chrX	50288838	C	A	ENST00000376042	ENSG00000147082	CCNB3
chrX	50288838	C	G	ENST00000376042	ENSG00000147082	CCNB3
chrX	50288843	C	T	ENST00000376042	ENSG00000147082	CCNB3
chrX	50288846	G	T	ENST00000376042	ENSG00000147082	CCNB3
chrX	50288855	A	T	ENST00000376042	ENSG00000147082	CCNB3
chrX	50288858	A	T	ENST00000376042	ENSG00000147082	CCNB3
chrX	50288861	A	T	ENST00000376042	ENSG00000147082	CCNB3
chrX	50288865	C	A	ENST00000376042	ENSG00000147082	CCNB3
chrX	50288865	C	G	ENST00000376042	ENSG00000147082	CCNB3
chrX	50288873	G	T	ENST00000376042	ENSG00000147082	CCNB3
chrX	50288888	G	A	ENST00000376042	ENSG00000147082	CCNB3	FALSE	FALSE
chrX	50288888	G	C	ENST00000376042	ENSG00000147082	CCNB3	FALSE	FALSE
chrX	50288888	G	T	ENST00000376042	ENSG00000147082	CCNB3	FALSE	FALSE
chrX	50288889	T	A	ENST00000376042	ENSG00000147082	CCNB3	FALSE	FALSE
chrX	50288889	T	C	ENST00000376042	ENSG00000147082	CCNB3	FALSE	FALSE
chrX	50288889	T	G	ENST00000376042	ENSG00000147082	CCNB3	FALSE	FALSE
chrX	50294861	A	C	ENST00000376042	ENSG00000147082	CCNB3	FALSE	FALSE
chrX	50294861	A	G	ENST00000376042	ENSG00000147082	CCNB3	FALSE	FALSE
chrX	50294861	A	T	ENST00000376042	ENSG00000147082	CCNB3	FALSE	FALSE
chrX	50294862	G	A	ENST00000376042	ENSG00000147082	CCNB3	FALSE	FALSE
chrX	50294862	G	C	ENST00000376042	ENSG00000147082	CCNB3	FALSE	FALSE
chrX	50294862	G	T	ENST00000376042	ENSG00000147082	CCNB3	FALSE	FALSE
chrX	50294869	C	T	ENST00000376042	ENSG00000147082	CCNB3
chrX	50294874	T	A	ENST00000376042	ENSG00000147082	CCNB3
chrX	50294875	C	T	ENST00000376042	ENSG00000147082	CCNB3
chrX	50294884	C	T	ENST00000376042	ENSG00000147082	CCNB3
chrX	50294890	A	T	ENST00000376042	ENSG00000147082	CCNB3
chrX	50294893	A	T	ENST00000376042	ENSG00000147082	CCNB3
chrX	50294896	G	T	ENST00000376042	ENSG00000147082	CCNB3
chrX	50294905	A	T	ENST00000376042	ENSG00000147082	CCNB3
chrX	50294908	G	T	ENST00000376042	ENSG00000147082	CCNB3
chrX	50294917	A	T	ENST00000376042	ENSG00000147082	CCNB3
chrX	50294929	A	T	ENST00000376042	ENSG00000147082	CCNB3
chrX	50294932	A	T	ENST00000376042	ENSG00000147082	CCNB3
chrX	50294959	G	T	ENST00000376042	ENSG00000147082	CCNB3
chrX	50294968	A	T	ENST00000376042	ENSG00000147082	CCNB3
chrX	50294971	A	T	ENST00000376042	ENSG00000147082	CCNB3
chrX	50294977	A	T	ENST00000376042	ENSG00000147082	CCNB3
chrX	50294989	A	T	ENST00000376042	ENSG00000147082	CCNB3
chrX	50294993	G	A	ENST00000376042	ENSG00000147082	CCNB3
chrX	50294994	G	A	ENST00000376042	ENSG00000147082	CCNB3	FALSE	FALSE
chrX	50294994	G	C	ENST00000376042	ENSG00000147082	CCNB3	FALSE	FALSE
chrX	50294994	G	T	ENST00000376042	ENSG00000147082	CCNB3	FALSE	FALSE
chrX	50294995	T	A	ENST00000376042	ENSG00000147082	CCNB3	FALSE	FALSE
chrX	50294995	T	C	ENST00000376042	ENSG00000147082	CCNB3	FALSE	FALSE
chrX	50294995	T	G	ENST00000376042	ENSG00000147082	CCNB3	FALSE	FALSE
chrX	50308503	A	C	ENST00000376042	ENSG00000147082	CCNB3	FALSE	FALSE
chrX	50308503	A	G	ENST00000376042	ENSG00000147082	CCNB3	FALSE	FALSE
chrX	50308503	A	T	ENST00000376042	ENSG00000147082	CCNB3	FALSE	FALSE
chrX	50308504	G	A	ENST00000376042	ENSG00000147082	CCNB3	FALSE	FALSE
chrX	50308504	G	C	ENST00000376042	ENSG00000147082	CCNB3	FALSE	FALSE
chrX	50308504	G	T	ENST00000376042	ENSG00000147082	CCNB3	FALSE	FALSE
chrX	50308505	G	A	ENST00000376042	ENSG00000147082	CCNB3
chrX	50308509	A	T	ENST00000376042	ENSG00000147082	CCNB3
chrX	50308515	G	T	ENST00000376042	ENSG00000147082	CCNB3
chrX	50308563	G	T	ENST00000376042	ENSG00000147082	CCNB3
chrX	50308566	A	T	ENST00000376042	ENSG00000147082	CCNB3
chrX	50308599	A	T	ENST00000376042	ENSG00000147082	CCNB3
chrX	50308614	G	T	ENST00000376042	ENSG00000147082	CCNB3
chrX	50308617	G	T	ENST00000376042	ENSG00000147082	CCNB3
chrX	50308632	A	T	ENST00000376042	ENSG00000147082	CCNB3
chrX	50308635	A	T	ENST00000376042	ENSG00000147082	CCNB3
chrX	50308642	T	A	ENST00000376042	ENSG00000147082	CCNB3
chrX	50308642	T	G	ENST00000376042	ENSG00000147082	CCNB3
chrX	50308648	T	A	ENST00000376042	ENSG00000147082	CCNB3
chrX	50308648	T	G	ENST00000376042	ENSG00000147082	CCNB3
chrX	50308650	A	T	ENST00000376042	ENSG00000147082	CCNB3
chrX	50308653	G	T	ENST00000376042	ENSG00000147082	CCNB3
chrX	50308656	G	T	ENST00000376042	ENSG00000147082	CCNB3
chrX	50308668	G	T	ENST00000376042	ENSG00000147082	CCNB3
chrX	50308674	G	T	ENST00000376042	ENSG00000147082	CCNB3
chrX	50308689	A	T	ENST00000376042	ENSG00000147082	CCNB3
chrX	50308693	C	A	ENST00000376042	ENSG00000147082	CCNB3
chrX	50308693	C	G	ENST00000376042	ENSG00000147082	CCNB3
chrX	50308696	T	A	ENST00000376042	ENSG00000147082	CCNB3
chrX	50308696	T	G	ENST00000376042	ENSG00000147082	CCNB3
chrX	50308702	T	A	ENST00000376042	ENSG00000147082	CCNB3
chrX	50308702	T	G	ENST00000376042	ENSG00000147082	CCNB3
chrX	50308704	A	T	ENST00000376042	ENSG00000147082	CCNB3
chrX	50308707	A	T	ENST00000376042	ENSG00000147082	CCNB3
chrX	50308712	C	A	ENST00000376042	ENSG00000147082	CCNB3
chrX	50308714	C	A	ENST00000376042	ENSG00000147082	CCNB3
chrX	50308714	C	G	ENST00000376042	ENSG00000147082	CCNB3
chrX	50308722	G	T	ENST00000376042	ENSG00000147082	CCNB3
chrX	50308725	G	T	ENST00000376042	ENSG00000147082	CCNB3
chrX	50308735	T	A	ENST00000376042	ENSG00000147082	CCNB3
chrX	50308735	T	G	ENST00000376042	ENSG00000147082	CCNB3
chrX	50308740	G	T	ENST00000376042	ENSG00000147082	CCNB3
chrX	50308743	A	T	ENST00000376042	ENSG00000147082	CCNB3
chrX	50308749	C	T	ENST00000376042	ENSG00000147082	CCNB3
chrX	50308758	C	T	ENST00000376042	ENSG00000147082	CCNB3
chrX	50308761	G	T	ENST00000376042	ENSG00000147082	CCNB3
chrX	50308764	G	T	ENST00000376042	ENSG00000147082	CCNB3
chrX	50308794	G	T	ENST00000376042	ENSG00000147082	CCNB3
chrX	50308809	A	T	ENST00000376042	ENSG00000147082	CCNB3
chrX	50308812	A	T	ENST00000376042	ENSG00000147082	CCNB3
chrX	50308821	A	T	ENST00000376042	ENSG00000147082	CCNB3
chrX	50308827	G	T	ENST00000376042	ENSG00000147082	CCNB3
chrX	50308830	G	T	ENST00000376042	ENSG00000147082	CCNB3
chrX	50308845	A	T	ENST00000376042	ENSG00000147082	CCNB3
chrX	50308848	A	T	ENST00000376042	ENSG00000147082	CCNB3
chrX	50308855	T	A	ENST00000376042	ENSG00000147082	CCNB3
chrX	50308855	T	G	ENST00000376042	ENSG00000147082	CCNB3
chrX	50308861	T	A	ENST00000376042	ENSG00000147082	CCNB3
chrX	50308861	T	G	ENST00000376042	ENSG00000147082	CCNB3
chrX	50308863	A	T	ENST00000376042	ENSG00000147082	CCNB3
chrX	50308866	A	T	ENST00000376042	ENSG00000147082	CCNB3
chrX	50308869	A	T	ENST00000376042	ENSG00000147082	CCNB3
chrX	50308877	T	A	ENST00000376042	ENSG00000147082	CCNB3
chrX	50308884	C	T	ENST00000376042	ENSG00000147082	CCNB3
chrX	50308890	A	T	ENST00000376042	ENSG00000147082	CCNB3
chrX	50308893	C	T	ENST00000376042	ENSG00000147082	CCNB3
chrX	50308901	C	A	ENST00000376042	ENSG00000147082	CCNB3
chrX	50308902	C	T	ENST00000376042	ENSG00000147082	CCNB3
chrX	50308905	G	T	ENST00000376042	ENSG00000147082	CCNB3
chrX	50308908	G	T	ENST00000376042	ENSG00000147082	CCNB3
chrX	50308912	C	A	ENST00000376042	ENSG00000147082	CCNB3
chrX	50308915	T	A	ENST00000376042	ENSG00000147082	CCNB3
chrX	50308923	C	T	ENST00000376042	ENSG00000147082	CCNB3
chrX	50308938	G	T	ENST00000376042	ENSG00000147082	CCNB3
chrX	50308941	G	T	ENST00000376042	ENSG00000147082	CCNB3
chrX	50308959	G	T	ENST00000376042	ENSG00000147082	CCNB3
chrX	50308963	C	A	ENST00000376042	ENSG00000147082	CCNB3
chrX	50308963	C	G	ENST00000376042	ENSG00000147082	CCNB3
chrX	50308974	A	T	ENST00000376042	ENSG00000147082	CCNB3
chrX	50308977	A	T	ENST00000376042	ENSG00000147082	CCNB3
chrX	50308980	A	T	ENST00000376042	ENSG00000147082	CCNB3
chrX	50308986	A	T	ENST00000376042	ENSG00000147082	CCNB3
chrX	50308992	G	T	ENST00000376042	ENSG00000147082	CCNB3
chrX	50308995	G	T	ENST00000376042	ENSG00000147082	CCNB3
chrX	50308999	C	A	ENST00000376042	ENSG00000147082	CCNB3
chrX	50308999	C	G	ENST00000376042	ENSG00000147082	CCNB3
chrX	50309013	A	T	ENST00000376042	ENSG00000147082	CCNB3
chrX	50309017	T	A	ENST00000376042	ENSG00000147082	CCNB3
chrX	50309017	T	G	ENST00000376042	ENSG00000147082	CCNB3
chrX	50309020	C	A	ENST00000376042	ENSG00000147082	CCNB3
chrX	50309020	C	G	ENST00000376042	ENSG00000147082	CCNB3
chrX	50309026	T	A	ENST00000376042	ENSG00000147082	CCNB3
chrX	50309026	T	G	ENST00000376042	ENSG00000147082	CCNB3
chrX	50309028	A	T	ENST00000376042	ENSG00000147082	CCNB3
chrX	50309031	A	T	ENST00000376042	ENSG00000147082	CCNB3
chrX	50309034	A	T	ENST00000376042	ENSG00000147082	CCNB3
chrX	50309039	T	A	ENST00000376042	ENSG00000147082	CCNB3
chrX	50309048	T	A	ENST00000376042	ENSG00000147082	CCNB3
chrX	50309048	T	G	ENST00000376042	ENSG00000147082	CCNB3
chrX	50309052	A	T	ENST00000376042	ENSG00000147082	CCNB3
chrX	50309060	C	A	ENST00000376042	ENSG00000147082	CCNB3
chrX	50309070	A	T	ENST00000376042	ENSG00000147082	CCNB3
chrX	50309083	T	A	ENST00000376042	ENSG00000147082	CCNB3
chrX	50309085	C	T	ENST00000376042	ENSG00000147082	CCNB3
chrX	50309099	T	A	ENST00000376042	ENSG00000147082	CCNB3
chrX	50309100	G	T	ENST00000376042	ENSG00000147082	CCNB3
chrX	50309118	A	T	ENST00000376042	ENSG00000147082	CCNB3
chrX	50309121	A	T	ENST00000376042	ENSG00000147082	CCNB3
chrX	50309133	G	T	ENST00000376042	ENSG00000147082	CCNB3
chrX	50309136	A	T	ENST00000376042	ENSG00000147082	CCNB3
chrX	50309139	G	T	ENST00000376042	ENSG00000147082	CCNB3
chrX	50309151	C	T	ENST00000376042	ENSG00000147082	CCNB3
chrX	50309154	G	T	ENST00000376042	ENSG00000147082	CCNB3
chrX	50309167	T	A	ENST00000376042	ENSG00000147082	CCNB3
chrX	50309169	C	T	ENST00000376042	ENSG00000147082	CCNB3
chrX	50309172	G	T	ENST00000376042	ENSG00000147082	CCNB3
chrX	50309175	A	T	ENST00000376042	ENSG00000147082	CCNB3
chrX	50309187	G	T	ENST00000376042	ENSG00000147082	CCNB3
chrX	50309193	G	T	ENST00000376042	ENSG00000147082	CCNB3
chrX	50309206	T	A	ENST00000376042	ENSG00000147082	CCNB3
chrX	50309208	A	T	ENST00000376042	ENSG00000147082	CCNB3
chrX	50309211	A	T	ENST00000376042	ENSG00000147082	CCNB3
chrX	50309215	C	A	ENST00000376042	ENSG00000147082	CCNB3
chrX	50309215	C	G	ENST00000376042	ENSG00000147082	CCNB3
chrX	50309218	T	A	ENST00000376042	ENSG00000147082	CCNB3
chrX	50309224	T	A	ENST00000376042	ENSG00000147082	CCNB3
chrX	50309226	C	T	ENST00000376042	ENSG00000147082	CCNB3
chrX	50309229	A	T	ENST00000376042	ENSG00000147082	CCNB3
chrX	50309241	A	T	ENST00000376042	ENSG00000147082	CCNB3
chrX	50309244	G	T	ENST00000376042	ENSG00000147082	CCNB3
chrX	50309259	A	T	ENST00000376042	ENSG00000147082	CCNB3
chrX	50309262	G	T	ENST00000376042	ENSG00000147082	CCNB3
chrX	50309266	C	A	ENST00000376042	ENSG00000147082	CCNB3
chrX	50309269	T	A	ENST00000376042	ENSG00000147082	CCNB3
chrX	50309269	T	G	ENST00000376042	ENSG00000147082	CCNB3
chrX	50309277	A	T	ENST00000376042	ENSG00000147082	CCNB3
chrX	50309280	A	T	ENST00000376042	ENSG00000147082	CCNB3
chrX	50309283	A	T	ENST00000376042	ENSG00000147082	CCNB3
chrX	50309295	G	T	ENST00000376042	ENSG00000147082	CCNB3
chrX	50309298	G	T	ENST00000376042	ENSG00000147082	CCNB3
chrX	50309323	T	A	ENST00000376042	ENSG00000147082	CCNB3
chrX	50309325	A	T	ENST00000376042	ENSG00000147082	CCNB3
chrX	50309328	G	T	ENST00000376042	ENSG00000147082	CCNB3
chrX	50309331	C	T	ENST00000376042	ENSG00000147082	CCNB3
chrX	50309336	C	A	ENST00000376042	ENSG00000147082	CCNB3
chrX	50309343	G	T	ENST00000376042	ENSG00000147082	CCNB3
chrX	50309349	A	T	ENST00000376042	ENSG00000147082	CCNB3
chrX	50309364	A	T	ENST00000376042	ENSG00000147082	CCNB3
chrX	50309371	T	A	ENST00000376042	ENSG00000147082	CCNB3
chrX	50309371	T	G	ENST00000376042	ENSG00000147082	CCNB3
chrX	50309377	T	A	ENST00000376042	ENSG00000147082	CCNB3
chrX	50309379	C	T	ENST00000376042	ENSG00000147082	CCNB3
chrX	50309382	G	T	ENST00000376042	ENSG00000147082	CCNB3
chrX	50309394	G	T	ENST00000376042	ENSG00000147082	CCNB3
chrX	50309397	G	T	ENST00000376042	ENSG00000147082	CCNB3
chrX	50309400	A	T	ENST00000376042	ENSG00000147082	CCNB3
chrX	50309404	C	A	ENST00000376042	ENSG00000147082	CCNB3
chrX	50309415	A	T	ENST00000376042	ENSG00000147082	CCNB3
chrX	50309422	T	A	ENST00000376042	ENSG00000147082	CCNB3
chrX	50309430	A	T	ENST00000376042	ENSG00000147082	CCNB3
chrX	50309433	G	T	ENST00000376042	ENSG00000147082	CCNB3
chrX	50309436	A	T	ENST00000376042	ENSG00000147082	CCNB3
chrX	50309448	G	T	ENST00000376042	ENSG00000147082	CCNB3
chrX	50309451	A	T	ENST00000376042	ENSG00000147082	CCNB3
chrX	50309454	G	T	ENST00000376042	ENSG00000147082	CCNB3
chrX	50309466	C	T	ENST00000376042	ENSG00000147082	CCNB3
chrX	50309469	G	T	ENST00000376042	ENSG00000147082	CCNB3
chrX	50309482	T	A	ENST00000376042	ENSG00000147082	CCNB3
chrX	50309484	C	T	ENST00000376042	ENSG00000147082	CCNB3
chrX	50309487	A	T	ENST00000376042	ENSG00000147082	CCNB3
chrX	50309490	A	T	ENST00000376042	ENSG00000147082	CCNB3
chrX	50309502	C	T	ENST00000376042	ENSG00000147082	CCNB3
chrX	50309505	G	T	ENST00000376042	ENSG00000147082	CCNB3
chrX	50309508	G	T	ENST00000376042	ENSG00000147082	CCNB3
chrX	50309521	T	A	ENST00000376042	ENSG00000147082	CCNB3
chrX	50309521	T	G	ENST00000376042	ENSG00000147082	CCNB3
chrX	50309523	A	T	ENST00000376042	ENSG00000147082	CCNB3
chrX	50309526	G	T	ENST00000376042	ENSG00000147082	CCNB3
chrX	50309533	C	A	ENST00000376042	ENSG00000147082	CCNB3
chrX	50309539	T	A	ENST00000376042	ENSG00000147082	CCNB3
chrX	50309544	A	T	ENST00000376042	ENSG00000147082	CCNB3
chrX	50309556	G	T	ENST00000376042	ENSG00000147082	CCNB3
chrX	50309559	G	T	ENST00000376042	ENSG00000147082	CCNB3
chrX	50309563	C	A	ENST00000376042	ENSG00000147082	CCNB3
chrX	50309563	C	G	ENST00000376042	ENSG00000147082	CCNB3
chrX	50309574	G	T	ENST00000376042	ENSG00000147082	CCNB3
chrX	50309581	T	A	ENST00000376042	ENSG00000147082	CCNB3
chrX	50309592	A	T	ENST00000376042	ENSG00000147082	CCNB3
chrX	50309595	A	T	ENST00000376042	ENSG00000147082	CCNB3
chrX	50309600	T	A	ENST00000376042	ENSG00000147082	CCNB3
chrX	50309607	G	T	ENST00000376042	ENSG00000147082	CCNB3
chrX	50309610	G	T	ENST00000376042	ENSG00000147082	CCNB3
chrX	50309625	A	T	ENST00000376042	ENSG00000147082	CCNB3
chrX	50309628	A	T	ENST00000376042	ENSG00000147082	CCNB3
chrX	50309635	T	A	ENST00000376042	ENSG00000147082	CCNB3
chrX	50309635	T	G	ENST00000376042	ENSG00000147082	CCNB3
chrX	50309641	T	A	ENST00000376042	ENSG00000147082	CCNB3
chrX	50309641	T	G	ENST00000376042	ENSG00000147082	CCNB3
chrX	50309643	A	T	ENST00000376042	ENSG00000147082	CCNB3
chrX	50309649	A	T	ENST00000376042	ENSG00000147082	CCNB3
chrX	50309661	C	T	ENST00000376042	ENSG00000147082	CCNB3
chrX	50309680	T	A	ENST00000376042	ENSG00000147082	CCNB3
chrX	50309682	A	T	ENST00000376042	ENSG00000147082	CCNB3
chrX	50309685	A	T	ENST00000376042	ENSG00000147082	CCNB3
chrX	50309698	T	A	ENST00000376042	ENSG00000147082	CCNB3
chrX	50309698	T	G	ENST00000376042	ENSG00000147082	CCNB3
chrX	50309700	C	T	ENST00000376042	ENSG00000147082	CCNB3
chrX	50309712	G	T	ENST00000376042	ENSG00000147082	CCNB3
chrX	50309715	G	T	ENST00000376042	ENSG00000147082	CCNB3
chrX	50309718	A	T	ENST00000376042	ENSG00000147082	CCNB3
chrX	50309722	C	A	ENST00000376042	ENSG00000147082	CCNB3
chrX	50309722	C	G	ENST00000376042	ENSG00000147082	CCNB3
chrX	50309730	A	T	ENST00000376042	ENSG00000147082	CCNB3
chrX	50309733	G	T	ENST00000376042	ENSG00000147082	CCNB3
chrX	50309748	A	T	ENST00000376042	ENSG00000147082	CCNB3
chrX	50309751	G	T	ENST00000376042	ENSG00000147082	CCNB3
chrX	50309754	G	T	ENST00000376042	ENSG00000147082	CCNB3
chrX	50309757	A	T	ENST00000376042	ENSG00000147082	CCNB3
chrX	50309767	T	A	ENST00000376042	ENSG00000147082	CCNB3
chrX	50309767	T	G	ENST00000376042	ENSG00000147082	CCNB3
chrX	50309769	A	T	ENST00000376042	ENSG00000147082	CCNB3
chrX	50309772	A	T	ENST00000376042	ENSG00000147082	CCNB3
chrX	50309775	A	T	ENST00000376042	ENSG00000147082	CCNB3
chrX	50309780	T	A	ENST00000376042	ENSG00000147082	CCNB3
chrX	50309787	C	T	ENST00000376042	ENSG00000147082	CCNB3
chrX	50309790	G	T	ENST00000376042	ENSG00000147082	CCNB3
chrX	50309807	T	A	ENST00000376042	ENSG00000147082	CCNB3
chrX	50309811	G	T	ENST00000376042	ENSG00000147082	CCNB3
chrX	50309818	T	A	ENST00000376042	ENSG00000147082	CCNB3
chrX	50309826	C	T	ENST00000376042	ENSG00000147082	CCNB3
chrX	50309841	G	T	ENST00000376042	ENSG00000147082	CCNB3
chrX	50309847	A	T	ENST00000376042	ENSG00000147082	CCNB3
chrX	50309865	G	T	ENST00000376042	ENSG00000147082	CCNB3
chrX	50309875	C	A	ENST00000376042	ENSG00000147082	CCNB3
chrX	50309875	C	G	ENST00000376042	ENSG00000147082	CCNB3
chrX	50309883	A	T	ENST00000376042	ENSG00000147082	CCNB3
chrX	50309898	G	T	ENST00000376042	ENSG00000147082	CCNB3
chrX	50309901	G	T	ENST00000376042	ENSG00000147082	CCNB3
chrX	50309916	A	T	ENST00000376042	ENSG00000147082	CCNB3
chrX	50309923	C	A	ENST00000376042	ENSG00000147082	CCNB3
chrX	50309926	T	A	ENST00000376042	ENSG00000147082	CCNB3
chrX	50309932	T	A	ENST00000376042	ENSG00000147082	CCNB3
chrX	50309932	T	G	ENST00000376042	ENSG00000147082	CCNB3
chrX	50309934	C	T	ENST00000376042	ENSG00000147082	CCNB3
chrX	50309937	G	T	ENST00000376042	ENSG00000147082	CCNB3
chrX	50309940	A	T	ENST00000376042	ENSG00000147082	CCNB3
chrX	50309943	A	T	ENST00000376042	ENSG00000147082	CCNB3
chrX	50309952	C	T	ENST00000376042	ENSG00000147082	CCNB3
chrX	50309958	A	T	ENST00000376042	ENSG00000147082	CCNB3
chrX	50309971	T	A	ENST00000376042	ENSG00000147082	CCNB3
chrX	50309971	T	G	ENST00000376042	ENSG00000147082	CCNB3
chrX	50309973	A	T	ENST00000376042	ENSG00000147082	CCNB3
chrX	50309976	A	T	ENST00000376042	ENSG00000147082	CCNB3
chrX	50309989	T	A	ENST00000376042	ENSG00000147082	CCNB3
chrX	50309991	C	T	ENST00000376042	ENSG00000147082	CCNB3
chrX	50309994	A	T	ENST00000376042	ENSG00000147082	CCNB3
chrX	50310006	G	T	ENST00000376042	ENSG00000147082	CCNB3
chrX	50310009	G	T	ENST00000376042	ENSG00000147082	CCNB3
chrX	50310012	G	T	ENST00000376042	ENSG00000147082	CCNB3
chrX	50310016	C	A	ENST00000376042	ENSG00000147082	CCNB3
chrX	50310016	C	G	ENST00000376042	ENSG00000147082	CCNB3
chrX	50310023	T	A	ENST00000376042	ENSG00000147082	CCNB3
chrX	50310023	T	G	ENST00000376042	ENSG00000147082	CCNB3
chrX	50310024	A	T	ENST00000376042	ENSG00000147082	CCNB3
chrX	50310027	A	T	ENST00000376042	ENSG00000147082	CCNB3
chrX	50310034	T	A	ENST00000376042	ENSG00000147082	CCNB3
chrX	50310042	A	T	ENST00000376042	ENSG00000147082	CCNB3
chrX	50310048	A	T	ENST00000376042	ENSG00000147082	CCNB3
chrX	50310060	G	T	ENST00000376042	ENSG00000147082	CCNB3
chrX	50310063	G	T	ENST00000376042	ENSG00000147082	CCNB3
chrX	50310066	A	T	ENST00000376042	ENSG00000147082	CCNB3
chrX	50310078	C	T	ENST00000376042	ENSG00000147082	CCNB3
chrX	50310081	G	T	ENST00000376042	ENSG00000147082	CCNB3
chrX	50310094	T	A	ENST00000376042	ENSG00000147082	CCNB3
chrX	50310096	A	T	ENST00000376042	ENSG00000147082	CCNB3
chrX	50310099	G	T	ENST00000376042	ENSG00000147082	CCNB3
chrX	50310102	A	T	ENST00000376042	ENSG00000147082	CCNB3
chrX	50310115	T	A	ENST00000376042	ENSG00000147082	CCNB3
chrX	50310117	C	T	ENST00000376042	ENSG00000147082	CCNB3
chrX	50310120	G	T	ENST00000376042	ENSG00000147082	CCNB3
chrX	50310133	C	A	ENST00000376042	ENSG00000147082	CCNB3
chrX	50310133	C	G	ENST00000376042	ENSG00000147082	CCNB3
chrX	50310135	A	T	ENST00000376042	ENSG00000147082	CCNB3
chrX	50310138	G	T	ENST00000376042	ENSG00000147082	CCNB3
chrX	50310142	C	A	ENST00000376042	ENSG00000147082	CCNB3
chrX	50310142	C	G	ENST00000376042	ENSG00000147082	CCNB3
chrX	50310145	T	A	ENST00000376042	ENSG00000147082	CCNB3
chrX	50310153	C	T	ENST00000376042	ENSG00000147082	CCNB3
chrX	50310156	G	T	ENST00000376042	ENSG00000147082	CCNB3
chrX	50310159	A	T	ENST00000376042	ENSG00000147082	CCNB3
chrX	50310171	G	T	ENST00000376042	ENSG00000147082	CCNB3
chrX	50310174	G	T	ENST00000376042	ENSG00000147082	CCNB3
chrX	50310177	G	T	ENST00000376042	ENSG00000147082	CCNB3
chrX	50310186	C	T	ENST00000376042	ENSG00000147082	CCNB3
chrX	50310189	G	T	ENST00000376042	ENSG00000147082	CCNB3
chrX	50310199	C	A	ENST00000376042	ENSG00000147082	CCNB3
chrX	50310199	C	G	ENST00000376042	ENSG00000147082	CCNB3
chrX	50310202	T	A	ENST00000376042	ENSG00000147082	CCNB3
chrX	50310210	A	T	ENST00000376042	ENSG00000147082	CCNB3
chrX	50310222	A	T	ENST00000376042	ENSG00000147082	CCNB3
chrX	50310240	C	T	ENST00000376042	ENSG00000147082	CCNB3
chrX	50310243	G	T	ENST00000376042	ENSG00000147082	CCNB3
chrX	50310250	T	A	ENST00000376042	ENSG00000147082	CCNB3
chrX	50310256	T	A	ENST00000376042	ENSG00000147082	CCNB3
chrX	50310258	C	T	ENST00000376042	ENSG00000147082	CCNB3
chrX	50310261	G	T	ENST00000376042	ENSG00000147082	CCNB3
chrX	50310264	A	T	ENST00000376042	ENSG00000147082	CCNB3
chrX	50310276	G	T	ENST00000376042	ENSG00000147082	CCNB3
chrX	50310279	G	T	ENST00000376042	ENSG00000147082	CCNB3
chrX	50310289	T	A	ENST00000376042	ENSG00000147082	CCNB3
chrX	50310291	A	T	ENST00000376042	ENSG00000147082	CCNB3
chrX	50310298	T	A	ENST00000376042	ENSG00000147082	CCNB3
chrX	50310301	T	A	ENST00000376042	ENSG00000147082	CCNB3
chrX	50310307	T	A	ENST00000376042	ENSG00000147082	CCNB3
chrX	50310309	C	T	ENST00000376042	ENSG00000147082	CCNB3
chrX	50310312	G	T	ENST00000376042	ENSG00000147082	CCNB3
chrX	50310315	A	T	ENST00000376042	ENSG00000147082	CCNB3
chrX	50310327	G	T	ENST00000376042	ENSG00000147082	CCNB3
chrX	50310330	G	T	ENST00000376042	ENSG00000147082	CCNB3
chrX	50310333	G	T	ENST00000376042	ENSG00000147082	CCNB3
chrX	50310348	A	T	ENST00000376042	ENSG00000147082	CCNB3
chrX	50310355	T	A	ENST00000376042	ENSG00000147082	CCNB3
chrX	50310363	A	T	ENST00000376042	ENSG00000147082	CCNB3
chrX	50310366	G	T	ENST00000376042	ENSG00000147082	CCNB3
chrX	50310369	G	T	ENST00000376042	ENSG00000147082	CCNB3
chrX	50310381	G	T	ENST00000376042	ENSG00000147082	CCNB3
chrX	50310399	C	T	ENST00000376042	ENSG00000147082	CCNB3
chrX	50310405	C	T	ENST00000376042	ENSG00000147082	CCNB3
chrX	50310409	T	A	ENST00000376042	ENSG00000147082	CCNB3
chrX	50310409	T	G	ENST00000376042	ENSG00000147082	CCNB3
chrX	50310415	T	A	ENST00000376042	ENSG00000147082	CCNB3
chrX	50310415	T	G	ENST00000376042	ENSG00000147082	CCNB3
chrX	50310417	A	T	ENST00000376042	ENSG00000147082	CCNB3
chrX	50310420	A	T	ENST00000376042	ENSG00000147082	CCNB3
chrX	50310423	A	T	ENST00000376042	ENSG00000147082	CCNB3
chrX	50310438	G	T	ENST00000376042	ENSG00000147082	CCNB3
chrX	50310441	A	T	ENST00000376042	ENSG00000147082	CCNB3
chrX	50310456	A	T	ENST00000376042	ENSG00000147082	CCNB3
chrX	50310459	A	T	ENST00000376042	ENSG00000147082	CCNB3
chrX	50310462	C	T	ENST00000376042	ENSG00000147082	CCNB3
chrX	50310466	T	A	ENST00000376042	ENSG00000147082	CCNB3
chrX	50310472	T	A	ENST00000376042	ENSG00000147082	CCNB3
chrX	50310477	G	T	ENST00000376042	ENSG00000147082	CCNB3
chrX	50310489	G	T	ENST00000376042	ENSG00000147082	CCNB3
chrX	50310492	G	T	ENST00000376042	ENSG00000147082	CCNB3
chrX	50310495	G	T	ENST00000376042	ENSG00000147082	CCNB3
chrX	50310507	A	T	ENST00000376042	ENSG00000147082	CCNB3
chrX	50310510	C	T	ENST00000376042	ENSG00000147082	CCNB3
chrX	50310523	T	A	ENST00000376042	ENSG00000147082	CCNB3
chrX	50310525	G	T	ENST00000376042	ENSG00000147082	CCNB3
chrX	50310533	T	A	ENST00000376042	ENSG00000147082	CCNB3
chrX	50310533	T	G	ENST00000376042	ENSG00000147082	CCNB3
chrX	50310546	G	T	ENST00000376042	ENSG00000147082	CCNB3
chrX	50310552	G	T	ENST00000376042	ENSG00000147082	CCNB3
chrX	50310564	A	T	ENST00000376042	ENSG00000147082	CCNB3
chrX	50310567	A	T	ENST00000376042	ENSG00000147082	CCNB3
chrX	50310574	T	A	ENST00000376042	ENSG00000147082	CCNB3
chrX	50310582	C	T	ENST00000376042	ENSG00000147082	CCNB3
chrX	50310585	G	T	ENST00000376042	ENSG00000147082	CCNB3
chrX	50310588	G	T	ENST00000376042	ENSG00000147082	CCNB3
chrX	50310600	G	T	ENST00000376042	ENSG00000147082	CCNB3
chrX	50310603	A	T	ENST00000376042	ENSG00000147082	CCNB3
chrX	50310606	G	T	ENST00000376042	ENSG00000147082	CCNB3
chrX	50310618	A	T	ENST00000376042	ENSG00000147082	CCNB3
chrX	50310621	G	T	ENST00000376042	ENSG00000147082	CCNB3
chrX	50310639	G	T	ENST00000376042	ENSG00000147082	CCNB3
chrX	50310651	A	T	ENST00000376042	ENSG00000147082	CCNB3
chrX	50310654	G	T	ENST00000376042	ENSG00000147082	CCNB3
chrX	50310661	T	A	ENST00000376042	ENSG00000147082	CCNB3
chrX	50310667	T	A	ENST00000376042	ENSG00000147082	CCNB3
chrX	50310669	C	T	ENST00000376042	ENSG00000147082	CCNB3
chrX	50310672	G	T	ENST00000376042	ENSG00000147082	CCNB3
chrX	50310675	G	T	ENST00000376042	ENSG00000147082	CCNB3
chrX	50310687	G	T	ENST00000376042	ENSG00000147082	CCNB3
chrX	50310690	A	T	ENST00000376042	ENSG00000147082	CCNB3
chrX	50310693	G	T	ENST00000376042	ENSG00000147082	CCNB3
chrX	50310705	A	T	ENST00000376042	ENSG00000147082	CCNB3
chrX	50310708	G	T	ENST00000376042	ENSG00000147082	CCNB3
chrX	50310726	G	T	ENST00000376042	ENSG00000147082	CCNB3
chrX	50310738	A	T	ENST00000376042	ENSG00000147082	CCNB3
chrX	50310741	G	T	ENST00000376042	ENSG00000147082	CCNB3
chrX	50310748	T	A	ENST00000376042	ENSG00000147082	CCNB3
chrX	50310754	T	A	ENST00000376042	ENSG00000147082	CCNB3
chrX	50310756	C	T	ENST00000376042	ENSG00000147082	CCNB3
chrX	50310759	G	T	ENST00000376042	ENSG00000147082	CCNB3
chrX	50310762	A	T	ENST00000376042	ENSG00000147082	CCNB3
chrX	50310774	G	T	ENST00000376042	ENSG00000147082	CCNB3
chrX	50310777	C	T	ENST00000376042	ENSG00000147082	CCNB3
chrX	50310780	G	T	ENST00000376042	ENSG00000147082	CCNB3
chrX	50310792	A	T	ENST00000376042	ENSG00000147082	CCNB3
chrX	50310795	C	T	ENST00000376042	ENSG00000147082	CCNB3
chrX	50310802	C	A	ENST00000376042	ENSG00000147082	CCNB3
chrX	50310802	C	G	ENST00000376042	ENSG00000147082	CCNB3
chrX	50310808	T	A	ENST00000376042	ENSG00000147082	CCNB3
chrX	50310811	G	A	ENST00000376042	ENSG00000147082	CCNB3
chrX	50310812	G	A	ENST00000376042	ENSG00000147082	CCNB3
chrX	50310813	G	T	ENST00000376042	ENSG00000147082	CCNB3
chrX	50310816	A	T	ENST00000376042	ENSG00000147082	CCNB3
chrX	50310828	G	T	ENST00000376042	ENSG00000147082	CCNB3
chrX	50310831	A	T	ENST00000376042	ENSG00000147082	CCNB3
chrX	50310834	G	T	ENST00000376042	ENSG00000147082	CCNB3
chrX	50310846	A	T	ENST00000376042	ENSG00000147082	CCNB3
chrX	50310849	G	T	ENST00000376042	ENSG00000147082	CCNB3
chrX	50310856	T	A	ENST00000376042	ENSG00000147082	CCNB3
chrX	50310862	T	A	ENST00000376042	ENSG00000147082	CCNB3
chrX	50310864	C	T	ENST00000376042	ENSG00000147082	CCNB3
chrX	50310867	G	T	ENST00000376042	ENSG00000147082	CCNB3
chrX	50310870	A	T	ENST00000376042	ENSG00000147082	CCNB3
chrX	50310882	A	T	ENST00000376042	ENSG00000147082	CCNB3
chrX	50310885	A	T	ENST00000376042	ENSG00000147082	CCNB3
chrX	50310888	G	T	ENST00000376042	ENSG00000147082	CCNB3
chrX	50310900	A	T	ENST00000376042	ENSG00000147082	CCNB3
chrX	50310903	A	T	ENST00000376042	ENSG00000147082	CCNB3
chrX	50310910	T	A	ENST00000376042	ENSG00000147082	CCNB3
chrX	50310910	T	G	ENST00000376042	ENSG00000147082	CCNB3
chrX	50310916	T	A	ENST00000376042	ENSG00000147082	CCNB3
chrX	50310918	A	T	ENST00000376042	ENSG00000147082	CCNB3
chrX	50310936	G	T	ENST00000376042	ENSG00000147082	CCNB3
chrX	50310951	G	T	ENST00000376042	ENSG00000147082	CCNB3
chrX	50310972	G	T	ENST00000376042	ENSG00000147082	CCNB3
chrX	50310975	A	T	ENST00000376042	ENSG00000147082	CCNB3
chrX	50310990	A	T	ENST00000376042	ENSG00000147082	CCNB3
chrX	50310993	G	T	ENST00000376042	ENSG00000147082	CCNB3
chrX	50310997	T	A	ENST00000376042	ENSG00000147082	CCNB3
chrX	50311005	A	T	ENST00000376042	ENSG00000147082	CCNB3
chrX	50311008	G	T	ENST00000376042	ENSG00000147082	CCNB3
chrX	50311015	T	A	ENST00000376042	ENSG00000147082	CCNB3
chrX	50311015	T	G	ENST00000376042	ENSG00000147082	CCNB3
chrX	50311021	T	A	ENST00000376042	ENSG00000147082	CCNB3
chrX	50311021	T	G	ENST00000376042	ENSG00000147082	CCNB3
chrX	50311023	C	T	ENST00000376042	ENSG00000147082	CCNB3
chrX	50311026	G	T	ENST00000376042	ENSG00000147082	CCNB3
chrX	50311040	C	A	ENST00000376042	ENSG00000147082	CCNB3
chrX	50311040	C	G	ENST00000376042	ENSG00000147082	CCNB3
chrX	50311041	A	T	ENST00000376042	ENSG00000147082	CCNB3
chrX	50311044	G	T	ENST00000376042	ENSG00000147082	CCNB3
chrX	50311059	A	T	ENST00000376042	ENSG00000147082	CCNB3
chrX	50311066	T	A	ENST00000376042	ENSG00000147082	CCNB3
chrX	50311069	T	A	ENST00000376042	ENSG00000147082	CCNB3
chrX	50311077	C	T	ENST00000376042	ENSG00000147082	CCNB3
chrX	50311083	G	T	ENST00000376042	ENSG00000147082	CCNB3
chrX	50311116	G	T	ENST00000376042	ENSG00000147082	CCNB3
chrX	50311131	A	T	ENST00000376042	ENSG00000147082	CCNB3
chrX	50311164	A	T	ENST00000376042	ENSG00000147082	CCNB3
chrX	50311182	G	T	ENST00000376042	ENSG00000147082	CCNB3
chrX	50311197	G	T	ENST00000376042	ENSG00000147082	CCNB3
chrX	50311218	G	T	ENST00000376042	ENSG00000147082	CCNB3
chrX	50311221	A	T	ENST00000376042	ENSG00000147082	CCNB3
chrX	50311236	A	T	ENST00000376042	ENSG00000147082	CCNB3
chrX	50311239	G	T	ENST00000376042	ENSG00000147082	CCNB3
chrX	50311243	T	A	ENST00000376042	ENSG00000147082	CCNB3
chrX	50311251	A	T	ENST00000376042	ENSG00000147082	CCNB3
chrX	50311254	G	T	ENST00000376042	ENSG00000147082	CCNB3
chrX	50311261	T	A	ENST00000376042	ENSG00000147082	CCNB3
chrX	50311267	T	A	ENST00000376042	ENSG00000147082	CCNB3
chrX	50311267	T	G	ENST00000376042	ENSG00000147082	CCNB3
chrX	50311269	C	T	ENST00000376042	ENSG00000147082	CCNB3
chrX	50311272	G	T	ENST00000376042	ENSG00000147082	CCNB3
chrX	50311286	C	A	ENST00000376042	ENSG00000147082	CCNB3
chrX	50311287	A	T	ENST00000376042	ENSG00000147082	CCNB3
chrX	50311290	G	T	ENST00000376042	ENSG00000147082	CCNB3
chrX	50311305	G	T	ENST00000376042	ENSG00000147082	CCNB3
chrX	50311315	T	A	ENST00000376042	ENSG00000147082	CCNB3
chrX	50311323	C	T	ENST00000376042	ENSG00000147082	CCNB3
chrX	50311329	G	T	ENST00000376042	ENSG00000147082	CCNB3
chrX	50311343	T	A	ENST00000376042	ENSG00000147082	CCNB3
chrX	50311343	T	G	ENST00000376042	ENSG00000147082	CCNB3
chrX	50311362	G	T	ENST00000376042	ENSG00000147082	CCNB3
chrX	50311374	G	T	ENST00000376042	ENSG00000147082	CCNB3
chrX	50311377	A	T	ENST00000376042	ENSG00000147082	CCNB3
chrX	50311410	A	T	ENST00000376042	ENSG00000147082	CCNB3
chrX	50311428	G	T	ENST00000376042	ENSG00000147082	CCNB3
chrX	50311442	T	A	ENST00000376042	ENSG00000147082	CCNB3
chrX	50311443	G	T	ENST00000376042	ENSG00000147082	CCNB3
chrX	50311458	A	T	ENST00000376042	ENSG00000147082	CCNB3
chrX	50311468	C	A	ENST00000376042	ENSG00000147082	CCNB3
chrX	50311468	C	G	ENST00000376042	ENSG00000147082	CCNB3
chrX	50311473	C	T	ENST00000376042	ENSG00000147082	CCNB3
chrX	50311479	A	T	ENST00000376042	ENSG00000147082	CCNB3
chrX	50311482	G	T	ENST00000376042	ENSG00000147082	CCNB3
chrX	50311491	A	T	ENST00000376042	ENSG00000147082	CCNB3
chrX	50311494	G	T	ENST00000376042	ENSG00000147082	CCNB3
chrX	50311497	G	A	ENST00000376042	ENSG00000147082	CCNB3	FALSE	FALSE
chrX	50311497	G	C	ENST00000376042	ENSG00000147082	CCNB3	FALSE	FALSE
chrX	50311497	G	T	ENST00000376042	ENSG00000147082	CCNB3	FALSE	FALSE
chrX	50311498	T	A	ENST00000376042	ENSG00000147082	CCNB3	FALSE	FALSE
chrX	50311498	T	C	ENST00000376042	ENSG00000147082	CCNB3	FALSE	FALSE
chrX	50311498	T	G	ENST00000376042	ENSG00000147082	CCNB3	FALSE	FALSE
chrX	50312535	A	C	ENST00000376042	ENSG00000147082	CCNB3	FALSE	FALSE
chrX	50312535	A	G	ENST00000376042	ENSG00000147082	CCNB3	FALSE	FALSE
chrX	50312535	A	T	ENST00000376042	ENSG00000147082	CCNB3	FALSE	FALSE
chrX	50312536	G	A	ENST00000376042	ENSG00000147082	CCNB3	FALSE	FALSE
chrX	50312536	G	C	ENST00000376042	ENSG00000147082	CCNB3	FALSE	FALSE
chrX	50312536	G	T	ENST00000376042	ENSG00000147082	CCNB3	FALSE	FALSE
chrX	50312549	G	T	ENST00000376042	ENSG00000147082	CCNB3
chrX	50312561	G	T	ENST00000376042	ENSG00000147082	CCNB3
chrX	50312596	T	A	ENST00000376042	ENSG00000147082	CCNB3
chrX	50312596	T	G	ENST00000376042	ENSG00000147082	CCNB3
chrX	50312600	A	T	ENST00000376042	ENSG00000147082	CCNB3
chrX	50312603	G	T	ENST00000376042	ENSG00000147082	CCNB3
chrX	50312617	C	A	ENST00000376042	ENSG00000147082	CCNB3
chrX	50312617	C	G	ENST00000376042	ENSG00000147082	CCNB3
chrX	50312621	A	T	ENST00000376042	ENSG00000147082	CCNB3
chrX	50312624	G	T	ENST00000376042	ENSG00000147082	CCNB3
chrX	50312627	A	T	ENST00000376042	ENSG00000147082	CCNB3
chrX	50312630	G	T	ENST00000376042	ENSG00000147082	CCNB3
chrX	50312633	G	A	ENST00000376042	ENSG00000147082	CCNB3	FALSE	FALSE
chrX	50312633	G	C	ENST00000376042	ENSG00000147082	CCNB3	FALSE	FALSE
chrX	50312633	G	T	ENST00000376042	ENSG00000147082	CCNB3	FALSE	FALSE
chrX	50312634	T	A	ENST00000376042	ENSG00000147082	CCNB3	FALSE	FALSE
chrX	50312634	T	C	ENST00000376042	ENSG00000147082	CCNB3	FALSE	FALSE
chrX	50312634	T	G	ENST00000376042	ENSG00000147082	CCNB3	FALSE	FALSE
chrX	50313854	A	C	ENST00000376042	ENSG00000147082	CCNB3	FALSE	FALSE
chrX	50313854	A	G	ENST00000376042	ENSG00000147082	CCNB3	FALSE	FALSE
chrX	50313854	A	T	ENST00000376042	ENSG00000147082	CCNB3	FALSE	FALSE
chrX	50313855	G	A	ENST00000376042	ENSG00000147082	CCNB3	FALSE	FALSE
chrX	50313855	G	C	ENST00000376042	ENSG00000147082	CCNB3	FALSE	FALSE
chrX	50313855	G	T	ENST00000376042	ENSG00000147082	CCNB3	FALSE	FALSE
chrX	50313856	G	T	ENST00000376042	ENSG00000147082	CCNB3
chrX	50313859	C	T	ENST00000376042	ENSG00000147082	CCNB3
chrX	50313879	C	A	ENST00000376042	ENSG00000147082	CCNB3
chrX	50313879	C	G	ENST00000376042	ENSG00000147082	CCNB3
chrX	50313889	C	T	ENST00000376042	ENSG00000147082	CCNB3
chrX	50313895	G	T	ENST00000376042	ENSG00000147082	CCNB3
chrX	50313932	G	A	ENST00000376042	ENSG00000147082	CCNB3
chrX	50313933	G	A	ENST00000376042	ENSG00000147082	CCNB3
chrX	50313935	T	A	ENST00000376042	ENSG00000147082	CCNB3
chrX	50313940	G	T	ENST00000376042	ENSG00000147082	CCNB3
chrX	50313946	C	T	ENST00000376042	ENSG00000147082	CCNB3
chrX	50313949	G	A	ENST00000376042	ENSG00000147082	CCNB3	FALSE	FALSE
chrX	50313949	G	C	ENST00000376042	ENSG00000147082	CCNB3	FALSE	FALSE
chrX	50313949	G	T	ENST00000376042	ENSG00000147082	CCNB3	FALSE	FALSE
chrX	50313950	T	A	ENST00000376042	ENSG00000147082	CCNB3	FALSE	FALSE
chrX	50313950	T	C	ENST00000376042	ENSG00000147082	CCNB3	FALSE	FALSE
chrX	50313950	T	G	ENST00000376042	ENSG00000147082	CCNB3	FALSE	FALSE
chrX	50342200	A	C	ENST00000376042	ENSG00000147082	CCNB3	FALSE	FALSE
chrX	50342200	A	G	ENST00000376042	ENSG00000147082	CCNB3	FALSE	FALSE
chrX	50342200	A	T	ENST00000376042	ENSG00000147082	CCNB3	FALSE	FALSE
chrX	50342201	G	A	ENST00000376042	ENSG00000147082	CCNB3	FALSE	FALSE
chrX	50342201	G	C	ENST00000376042	ENSG00000147082	CCNB3	FALSE	FALSE
chrX	50342201	G	T	ENST00000376042	ENSG00000147082	CCNB3	FALSE	FALSE
chrX	50342211	G	T	ENST00000376042	ENSG00000147082	CCNB3
chrX	50342223	G	T	ENST00000376042	ENSG00000147082	CCNB3
chrX	50342234	C	A	ENST00000376042	ENSG00000147082	CCNB3
chrX	50342234	C	G	ENST00000376042	ENSG00000147082	CCNB3
chrX	50342236	T	A	ENST00000376042	ENSG00000147082	CCNB3
chrX	50342244	A	T	ENST00000376042	ENSG00000147082	CCNB3
chrX	50342261	C	A	ENST00000376042	ENSG00000147082	CCNB3
chrX	50342261	C	G	ENST00000376042	ENSG00000147082	CCNB3
chrX	50342268	A	T	ENST00000376042	ENSG00000147082	CCNB3
chrX	50342279	C	A	ENST00000376042	ENSG00000147082	CCNB3
chrX	50342280	A	T	ENST00000376042	ENSG00000147082	CCNB3
chrX	50342283	A	T	ENST00000376042	ENSG00000147082	CCNB3
chrX	50342289	A	T	ENST00000376042	ENSG00000147082	CCNB3
chrX	50342293	T	A	ENST00000376042	ENSG00000147082	CCNB3
chrX	50342293	T	G	ENST00000376042	ENSG00000147082	CCNB3
chrX	50342295	C	T	ENST00000376042	ENSG00000147082	CCNB3
chrX	50342331	A	T	ENST00000376042	ENSG00000147082	CCNB3
chrX	50342337	G	T	ENST00000376042	ENSG00000147082	CCNB3
chrX	50342340	G	A	ENST00000376042	ENSG00000147082	CCNB3	FALSE	FALSE
chrX	50342340	G	C	ENST00000376042	ENSG00000147082	CCNB3	FALSE	FALSE
chrX	50342340	G	T	ENST00000376042	ENSG00000147082	CCNB3	FALSE	FALSE
chrX	50342341	T	A	ENST00000376042	ENSG00000147082	CCNB3	FALSE	FALSE
chrX	50342341	T	C	ENST00000376042	ENSG00000147082	CCNB3	FALSE	FALSE
chrX	50342341	T	G	ENST00000376042	ENSG00000147082	CCNB3	FALSE	FALSE
chrX	50346650	A	C	ENST00000376042	ENSG00000147082	CCNB3	FALSE	FALSE
chrX	50346650	A	G	ENST00000376042	ENSG00000147082	CCNB3	FALSE	FALSE
chrX	50346650	A	T	ENST00000376042	ENSG00000147082	CCNB3	FALSE	FALSE
chrX	50346651	G	A	ENST00000376042	ENSG00000147082	CCNB3	FALSE	FALSE
chrX	50346651	G	C	ENST00000376042	ENSG00000147082	CCNB3	FALSE	FALSE
chrX	50346651	G	T	ENST00000376042	ENSG00000147082	CCNB3	FALSE	FALSE
chrX	50346652	G	T	ENST00000376042	ENSG00000147082	CCNB3
chrX	50346662	C	A	ENST00000376042	ENSG00000147082	CCNB3
chrX	50346662	C	G	ENST00000376042	ENSG00000147082	CCNB3
chrX	50346687	C	A	ENST00000376042	ENSG00000147082	CCNB3
chrX	50346687	C	G	ENST00000376042	ENSG00000147082	CCNB3
chrX	50346693	T	A	ENST00000376042	ENSG00000147082	CCNB3
chrX	50346705	T	A	ENST00000376042	ENSG00000147082	CCNB3
chrX	50346705	T	G	ENST00000376042	ENSG00000147082	CCNB3
chrX	50346706	C	T	ENST00000376042	ENSG00000147082	CCNB3
chrX	50346709	C	T	ENST00000376042	ENSG00000147082	CCNB3
chrX	50346715	G	T	ENST00000376042	ENSG00000147082	CCNB3
chrX	50346730	G	T	ENST00000376042	ENSG00000147082	CCNB3
chrX	50346754	A	T	ENST00000376042	ENSG00000147082	CCNB3
chrX	50346759	T	A	ENST00000376042	ENSG00000147082	CCNB3
chrX	50346783	C	A	ENST00000376042	ENSG00000147082	CCNB3
chrX	50346783	C	G	ENST00000376042	ENSG00000147082	CCNB3
chrX	50346796	A	T	ENST00000376042	ENSG00000147082	CCNB3
chrX	50346801	T	A	ENST00000376042	ENSG00000147082	CCNB3
chrX	50346801	T	G	ENST00000376042	ENSG00000147082	CCNB3
chrX	50346808	G	A	ENST00000376042	ENSG00000147082	CCNB3	FALSE	FALSE
chrX	50346808	G	C	ENST00000376042	ENSG00000147082	CCNB3	FALSE	FALSE
chrX	50346808	G	T	ENST00000376042	ENSG00000147082	CCNB3	FALSE	FALSE
chrX	50346809	T	A	ENST00000376042	ENSG00000147082	CCNB3	FALSE	FALSE
chrX	50346809	T	C	ENST00000376042	ENSG00000147082	CCNB3	FALSE	FALSE
chrX	50346809	T	G	ENST00000376042	ENSG00000147082	CCNB3	FALSE	FALSE
chrX	50347624	A	C	ENST00000376042	ENSG00000147082	CCNB3	FALSE	FALSE
chrX	50347624	A	G	ENST00000376042	ENSG00000147082	CCNB3	FALSE	FALSE
chrX	50347624	A	T	ENST00000376042	ENSG00000147082	CCNB3	FALSE	FALSE
chrX	50347625	G	A	ENST00000376042	ENSG00000147082	CCNB3	FALSE	FALSE
chrX	50347625	G	C	ENST00000376042	ENSG00000147082	CCNB3	FALSE	FALSE
chrX	50347625	G	T	ENST00000376042	ENSG00000147082	CCNB3	FALSE	FALSE
chrX	50347628	T	A	ENST00000376042	ENSG00000147082	CCNB3
chrX	50347644	A	T	ENST00000376042	ENSG00000147082	CCNB3
chrX	50347657	T	A	ENST00000376042	ENSG00000147082	CCNB3
chrX	50347667	C	A	ENST00000376042	ENSG00000147082	CCNB3
chrX	50347667	C	G	ENST00000376042	ENSG00000147082	CCNB3
chrX	50347673	C	A	ENST00000376042	ENSG00000147082	CCNB3
chrX	50347674	G	T	ENST00000376042	ENSG00000147082	CCNB3
chrX	50347686	C	T	ENST00000376042	ENSG00000147082	CCNB3
chrX	50347689	G	T	ENST00000376042	ENSG00000147082	CCNB3
chrX	50347694	C	A	ENST00000376042	ENSG00000147082	CCNB3
chrX	50347694	C	G	ENST00000376042	ENSG00000147082	CCNB3
chrX	50347700	T	A	ENST00000376042	ENSG00000147082	CCNB3
chrX	50347700	T	G	ENST00000376042	ENSG00000147082	CCNB3
chrX	50347704	C	T	ENST00000376042	ENSG00000147082	CCNB3
chrX	50347707	G	T	ENST00000376042	ENSG00000147082	CCNB3
chrX	50347710	A	T	ENST00000376042	ENSG00000147082	CCNB3
chrX	50347719	A	T	ENST00000376042	ENSG00000147082	CCNB3
chrX	50347738	T	A	ENST00000376042	ENSG00000147082	CCNB3
chrX	50347738	T	G	ENST00000376042	ENSG00000147082	CCNB3
chrX	50347754	C	A	ENST00000376042	ENSG00000147082	CCNB3
chrX	50347754	C	G	ENST00000376042	ENSG00000147082	CCNB3
chrX	50347758	A	T	ENST00000376042	ENSG00000147082	CCNB3
chrX	50347761	A	T	ENST00000376042	ENSG00000147082	CCNB3
chrX	50347767	G	T	ENST00000376042	ENSG00000147082	CCNB3
chrX	50347772	C	A	ENST00000376042	ENSG00000147082	CCNB3
chrX	50347772	C	G	ENST00000376042	ENSG00000147082	CCNB3
chrX	50347774	G	A	ENST00000376042	ENSG00000147082	CCNB3
chrX	50347775	G	A	ENST00000376042	ENSG00000147082	CCNB3
chrX	50347776	G	A	ENST00000376042	ENSG00000147082	CCNB3	FALSE	FALSE
chrX	50347776	G	C	ENST00000376042	ENSG00000147082	CCNB3	FALSE	FALSE
chrX	50347776	G	T	ENST00000376042	ENSG00000147082	CCNB3	FALSE	FALSE
chrX	50347777	T	A	ENST00000376042	ENSG00000147082	CCNB3	FALSE	FALSE
chrX	50347777	T	C	ENST00000376042	ENSG00000147082	CCNB3	FALSE	FALSE
chrX	50347777	T	G	ENST00000376042	ENSG00000147082	CCNB3	FALSE	FALSE
chrX	50351239	A	C	ENST00000376042	ENSG00000147082	CCNB3	FALSE	FALSE
chrX	50351239	A	G	ENST00000376042	ENSG00000147082	CCNB3	FALSE	FALSE
chrX	50351239	A	T	ENST00000376042	ENSG00000147082	CCNB3	FALSE	FALSE
chrX	50351240	G	A	ENST00000376042	ENSG00000147082	CCNB3	FALSE	FALSE
chrX	50351240	G	C	ENST00000376042	ENSG00000147082	CCNB3	FALSE	FALSE
chrX	50351240	G	T	ENST00000376042	ENSG00000147082	CCNB3	FALSE	FALSE
chrX	50351253	G	T	ENST00000376042	ENSG00000147082	CCNB3
chrX	50351261	C	A	ENST00000376042	ENSG00000147082	CCNB3
chrX	50351261	C	G	ENST00000376042	ENSG00000147082	CCNB3
chrX	50351270	C	A	ENST00000376042	ENSG00000147082	CCNB3
chrX	50351270	C	G	ENST00000376042	ENSG00000147082	CCNB3
chrX	50351280	G	T	ENST00000376042	ENSG00000147082	CCNB3
chrX	50351293	T	A	ENST00000376042	ENSG00000147082	CCNB3
chrX	50351298	A	T	ENST00000376042	ENSG00000147082	CCNB3
chrX	50351301	C	T	ENST00000376042	ENSG00000147082	CCNB3
chrX	50351310	A	T	ENST00000376042	ENSG00000147082	CCNB3
chrX	50351333	C	A	ENST00000376042	ENSG00000147082	CCNB3
chrX	50351333	C	G	ENST00000376042	ENSG00000147082	CCNB3
chrX	50351343	A	T	ENST00000376042	ENSG00000147082	CCNB3
chrX	50351354	T	A	ENST00000376042	ENSG00000147082	CCNB3
chrX	50351354	T	G	ENST00000376042	ENSG00000147082	CCNB3
chrX	50351357	C	A	ENST00000376042	ENSG00000147082	CCNB3
chrX	50351357	C	G	ENST00000376042	ENSG00000147082	CCNB3
chrX	50351358	A	T	ENST00000376042	ENSG00000147082	CCNB3
chrX	50351363	T	A	ENST00000376042	ENSG00000147082	CCNB3
chrX	50351363	T	G	ENST00000376042	ENSG00000147082	CCNB3
chrX	50351372	G	A	ENST00000376042	ENSG00000147082	CCNB3	FALSE	FALSE
chrX	50351372	G	C	ENST00000376042	ENSG00000147082	CCNB3	FALSE	FALSE
chrX	50351372	G	T	ENST00000376042	ENSG00000147082	CCNB3	FALSE	FALSE
chrX	50351373	T	A	ENST00000376042	ENSG00000147082	CCNB3	FALSE	FALSE
chrX	50351373	T	C	ENST00000376042	ENSG00000147082	CCNB3	FALSE	FALSE
chrX	50351373	T	G	ENST00000376042	ENSG00000147082	CCNB3	FALSE	FALSE
chrX	50351605	A	C	ENST00000376042	ENSG00000147082	CCNB3	FALSE	FALSE
chrX	50351605	A	G	ENST00000376042	ENSG00000147082	CCNB3	FALSE	FALSE
chrX	50351605	A	T	ENST00000376042	ENSG00000147082	CCNB3	FALSE	FALSE
chrX	50351606	G	A	ENST00000376042	ENSG00000147082	CCNB3	FALSE	FALSE
chrX	50351606	G	C	ENST00000376042	ENSG00000147082	CCNB3	FALSE	FALSE
chrX	50351606	G	T	ENST00000376042	ENSG00000147082	CCNB3	FALSE	FALSE
chrX	50351617	G	T	ENST00000376042	ENSG00000147082	CCNB3
chrX	50351626	A	T	ENST00000376042	ENSG00000147082	CCNB3
chrX	50351639	T	A	ENST00000376042	ENSG00000147082	CCNB3
chrX	50351648	T	A	ENST00000376042	ENSG00000147082	CCNB3
chrX	50351650	A	T	ENST00000376042	ENSG00000147082	CCNB3
chrX	50351656	G	T	ENST00000376042	ENSG00000147082	CCNB3
chrX	50351659	G	T	ENST00000376042	ENSG00000147082	CCNB3
chrX	50351666	T	A	ENST00000376042	ENSG00000147082	CCNB3
chrX	50351673	T	A	ENST00000376042	ENSG00000147082	CCNB3
chrX	50351679	T	A	ENST00000376042	ENSG00000147082	CCNB3
chrX	50351680	G	T	ENST00000376042	ENSG00000147082	CCNB3
chrX	50351686	C	T	ENST00000376042	ENSG00000147082	CCNB3
chrX	50368948	G	A	ENST00000611977	ENSG00000274588	DGKK
chrX	50368954	T	A	ENST00000611977	ENSG00000274588	DGKK
chrX	50368956	G	T	ENST00000611977	ENSG00000274588	DGKK
chrX	50368981	C	A	ENST00000611977	ENSG00000274588	DGKK
chrX	50368987	C	A	ENST00000611977	ENSG00000274588	DGKK
chrX	50368993	C	A	ENST00000611977	ENSG00000274588	DGKK
chrX	50369002	T	A	ENST00000611977	ENSG00000274588	DGKK
chrX	50369009	C	T	ENST00000611977	ENSG00000274588	DGKK
chrX	50369010	C	T	ENST00000611977	ENSG00000274588	DGKK
chrX	50369013	A	C	ENST00000611977	ENSG00000274588	DGKK
chrX	50369013	A	T	ENST00000611977	ENSG00000274588	DGKK
chrX	50369020	C	A	ENST00000611977	ENSG00000274588	DGKK	TRUE	FALSE
chrX	50369020	C	G	ENST00000611977	ENSG00000274588	DGKK	TRUE	FALSE
chrX	50369020	C	T	ENST00000611977	ENSG00000274588	DGKK	TRUE	FALSE
chrX	50369021	T	A	ENST00000611977	ENSG00000274588	DGKK	TRUE	FALSE
chrX	50369021	T	C	ENST00000611977	ENSG00000274588	DGKK	TRUE	FALSE
chrX	50369021	T	G	ENST00000611977	ENSG00000274588	DGKK	TRUE	FALSE
chrX	50370424	A	C	ENST00000611977	ENSG00000274588	DGKK	TRUE	FALSE
chrX	50370424	A	G	ENST00000611977	ENSG00000274588	DGKK	TRUE	FALSE
chrX	50370424	A	T	ENST00000611977	ENSG00000274588	DGKK	TRUE	FALSE
chrX	50370425	C	A	ENST00000611977	ENSG00000274588	DGKK	TRUE	FALSE
chrX	50370425	C	G	ENST00000611977	ENSG00000274588	DGKK	TRUE	FALSE
chrX	50370425	C	T	ENST00000611977	ENSG00000274588	DGKK	TRUE	FALSE
chrX	50370438	G	A	ENST00000611977	ENSG00000274588	DGKK
chrX	50370447	G	A	ENST00000611977	ENSG00000274588	DGKK
chrX	50370452	G	C	ENST00000611977	ENSG00000274588	DGKK
chrX	50370452	G	T	ENST00000611977	ENSG00000274588	DGKK
chrX	50370456	T	A	ENST00000611977	ENSG00000274588	DGKK
chrX	50370462	T	A	ENST00000611977	ENSG00000274588	DGKK
chrX	50370468	C	A	ENST00000611977	ENSG00000274588	DGKK
chrX	50370471	C	A	ENST00000611977	ENSG00000274588	DGKK
chrX	50370474	C	A	ENST00000611977	ENSG00000274588	DGKK
chrX	50370480	T	A	ENST00000611977	ENSG00000274588	DGKK
chrX	50370483	T	A	ENST00000611977	ENSG00000274588	DGKK
chrX	50370486	T	A	ENST00000611977	ENSG00000274588	DGKK
chrX	50370489	C	A	ENST00000611977	ENSG00000274588	DGKK
chrX	50370491	A	T	ENST00000611977	ENSG00000274588	DGKK
chrX	50370495	T	A	ENST00000611977	ENSG00000274588	DGKK
chrX	50370504	T	A	ENST00000611977	ENSG00000274588	DGKK
chrX	50370510	T	A	ENST00000611977	ENSG00000274588	DGKK
chrX	50370525	T	A	ENST00000611977	ENSG00000274588	DGKK
chrX	50370539	G	T	ENST00000611977	ENSG00000274588	DGKK
chrX	50370546	T	A	ENST00000611977	ENSG00000274588	DGKK
chrX	50370549	C	A	ENST00000611977	ENSG00000274588	DGKK
chrX	50370550	C	A	ENST00000611977	ENSG00000274588	DGKK	TRUE	FALSE
chrX	50370550	C	G	ENST00000611977	ENSG00000274588	DGKK	TRUE	FALSE
chrX	50370550	C	T	ENST00000611977	ENSG00000274588	DGKK	TRUE	FALSE
chrX	50370551	T	A	ENST00000611977	ENSG00000274588	DGKK	TRUE	FALSE
chrX	50370551	T	C	ENST00000611977	ENSG00000274588	DGKK	TRUE	FALSE
chrX	50370551	T	G	ENST00000611977	ENSG00000274588	DGKK	TRUE	FALSE
chrX	50371722	A	C	ENST00000611977	ENSG00000274588	DGKK	TRUE	FALSE
chrX	50371722	A	G	ENST00000611977	ENSG00000274588	DGKK	FALSE	FALSE
chrX	50371722	A	T	ENST00000611977	ENSG00000274588	DGKK	TRUE	FALSE
chrX	50371723	C	A	ENST00000611977	ENSG00000274588	DGKK	TRUE	FALSE
chrX	50371723	C	G	ENST00000611977	ENSG00000274588	DGKK	TRUE	FALSE
chrX	50371723	C	T	ENST00000611977	ENSG00000274588	DGKK	TRUE	FALSE
chrX	50371726	C	A	ENST00000611977	ENSG00000274588	DGKK
chrX	50371748	C	T	ENST00000611977	ENSG00000274588	DGKK
chrX	50371749	C	T	ENST00000611977	ENSG00000274588	DGKK
chrX	50371759	C	A	ENST00000611977	ENSG00000274588	DGKK
chrX	50371768	T	A	ENST00000611977	ENSG00000274588	DGKK
chrX	50371771	T	A	ENST00000611977	ENSG00000274588	DGKK
chrX	50371777	C	A	ENST00000611977	ENSG00000274588	DGKK
chrX	50371780	T	A	ENST00000611977	ENSG00000274588	DGKK
chrX	50371804	G	A	ENST00000611977	ENSG00000274588	DGKK
chrX	50371816	C	A	ENST00000611977	ENSG00000274588	DGKK
chrX	50371822	C	A	ENST00000611977	ENSG00000274588	DGKK
chrX	50371831	T	A	ENST00000611977	ENSG00000274588	DGKK
chrX	50371835	C	A	ENST00000611977	ENSG00000274588	DGKK	TRUE	FALSE
chrX	50371835	C	G	ENST00000611977	ENSG00000274588	DGKK	TRUE	FALSE
chrX	50371835	C	T	ENST00000611977	ENSG00000274588	DGKK	TRUE	FALSE
chrX	50371836	T	A	ENST00000611977	ENSG00000274588	DGKK	TRUE	FALSE
chrX	50371836	T	C	ENST00000611977	ENSG00000274588	DGKK	TRUE	FALSE
chrX	50371836	T	G	ENST00000611977	ENSG00000274588	DGKK	TRUE	FALSE
chrX	50374969	A	C	ENST00000611977	ENSG00000274588	DGKK	TRUE	FALSE
chrX	50374969	A	G	ENST00000611977	ENSG00000274588	DGKK	TRUE	FALSE
chrX	50374969	A	T	ENST00000611977	ENSG00000274588	DGKK	TRUE	FALSE
chrX	50374970	C	A	ENST00000611977	ENSG00000274588	DGKK	TRUE	FALSE
chrX	50374970	C	G	ENST00000611977	ENSG00000274588	DGKK	TRUE	FALSE
chrX	50374970	C	T	ENST00000611977	ENSG00000274588	DGKK	TRUE	FALSE
chrX	50374976	T	A	ENST00000611977	ENSG00000274588	DGKK
chrX	50374979	C	A	ENST00000611977	ENSG00000274588	DGKK
chrX	50375004	G	C	ENST00000611977	ENSG00000274588	DGKK
chrX	50375004	G	T	ENST00000611977	ENSG00000274588	DGKK
chrX	50375015	T	A	ENST00000611977	ENSG00000274588	DGKK
chrX	50375048	T	A	ENST00000611977	ENSG00000274588	DGKK
chrX	50375058	C	A	ENST00000611977	ENSG00000274588	DGKK	TRUE	FALSE
chrX	50375058	C	G	ENST00000611977	ENSG00000274588	DGKK	TRUE	FALSE
chrX	50375058	C	T	ENST00000611977	ENSG00000274588	DGKK	TRUE	FALSE
chrX	50375059	T	A	ENST00000611977	ENSG00000274588	DGKK	TRUE	FALSE
chrX	50375059	T	C	ENST00000611977	ENSG00000274588	DGKK	TRUE	FALSE
chrX	50375059	T	G	ENST00000611977	ENSG00000274588	DGKK	TRUE	FALSE
chrX	50376022	A	C	ENST00000611977	ENSG00000274588	DGKK	TRUE	FALSE
chrX	50376022	A	G	ENST00000611977	ENSG00000274588	DGKK	TRUE	FALSE
chrX	50376022	A	T	ENST00000611977	ENSG00000274588	DGKK	TRUE	FALSE
chrX	50376023	C	A	ENST00000611977	ENSG00000274588	DGKK	TRUE	FALSE
chrX	50376023	C	G	ENST00000611977	ENSG00000274588	DGKK	TRUE	FALSE
chrX	50376023	C	T	ENST00000611977	ENSG00000274588	DGKK	TRUE	FALSE
chrX	50376026	C	A	ENST00000611977	ENSG00000274588	DGKK
chrX	50376036	A	T	ENST00000611977	ENSG00000274588	DGKK
chrX	50376056	C	A	ENST00000611977	ENSG00000274588	DGKK
chrX	50376071	G	A	ENST00000611977	ENSG00000274588	DGKK
chrX	50376075	G	C	ENST00000611977	ENSG00000274588	DGKK
chrX	50376075	G	T	ENST00000611977	ENSG00000274588	DGKK
chrX	50376140	G	A	ENST00000611977	ENSG00000274588	DGKK
chrX	50376149	T	A	ENST00000611977	ENSG00000274588	DGKK
chrX	50376166	C	A	ENST00000611977	ENSG00000274588	DGKK	TRUE	FALSE
chrX	50376166	C	G	ENST00000611977	ENSG00000274588	DGKK	TRUE	FALSE
chrX	50376166	C	T	ENST00000611977	ENSG00000274588	DGKK	TRUE	FALSE
chrX	50376167	T	A	ENST00000611977	ENSG00000274588	DGKK	TRUE	FALSE
chrX	50376167	T	C	ENST00000611977	ENSG00000274588	DGKK	TRUE	FALSE
chrX	50376167	T	G	ENST00000611977	ENSG00000274588	DGKK	TRUE	FALSE
chrX	50376756	A	C	ENST00000611977	ENSG00000274588	DGKK	TRUE	FALSE
chrX	50376756	A	G	ENST00000611977	ENSG00000274588	DGKK	TRUE	FALSE
chrX	50376756	A	T	ENST00000611977	ENSG00000274588	DGKK	TRUE	FALSE
chrX	50376757	C	A	ENST00000611977	ENSG00000274588	DGKK	TRUE	FALSE
chrX	50376757	C	G	ENST00000611977	ENSG00000274588	DGKK	TRUE	FALSE
chrX	50376757	C	T	ENST00000611977	ENSG00000274588	DGKK	TRUE	FALSE
chrX	50376759	T	A	ENST00000611977	ENSG00000274588	DGKK
chrX	50376774	C	A	ENST00000611977	ENSG00000274588	DGKK
chrX	50376788	A	C	ENST00000611977	ENSG00000274588	DGKK
chrX	50376788	A	T	ENST00000611977	ENSG00000274588	DGKK
chrX	50376795	G	A	ENST00000611977	ENSG00000274588	DGKK
chrX	50376801	G	A	ENST00000611977	ENSG00000274588	DGKK
chrX	50376805	A	C	ENST00000611977	ENSG00000274588	DGKK
chrX	50376805	A	T	ENST00000611977	ENSG00000274588	DGKK
chrX	50376810	C	A	ENST00000611977	ENSG00000274588	DGKK
chrX	50376813	C	A	ENST00000611977	ENSG00000274588	DGKK
chrX	50376828	C	A	ENST00000611977	ENSG00000274588	DGKK
chrX	50376831	G	A	ENST00000611977	ENSG00000274588	DGKK
chrX	50376840	G	A	ENST00000611977	ENSG00000274588	DGKK
chrX	50376852	G	A	ENST00000611977	ENSG00000274588	DGKK
chrX	50376858	G	A	ENST00000611977	ENSG00000274588	DGKK
chrX	50376870	G	A	ENST00000611977	ENSG00000274588	DGKK
chrX	50376876	C	A	ENST00000611977	ENSG00000274588	DGKK
chrX	50376885	T	A	ENST00000611977	ENSG00000274588	DGKK
chrX	50376886	G	C	ENST00000611977	ENSG00000274588	DGKK
chrX	50376886	G	T	ENST00000611977	ENSG00000274588	DGKK
chrX	50376891	C	A	ENST00000611977	ENSG00000274588	DGKK
chrX	50376892	C	T	ENST00000611977	ENSG00000274588	DGKK
chrX	50376893	C	T	ENST00000611977	ENSG00000274588	DGKK
chrX	50376900	T	A	ENST00000611977	ENSG00000274588	DGKK
chrX	50376905	G	C	ENST00000611977	ENSG00000274588	DGKK
chrX	50376905	G	T	ENST00000611977	ENSG00000274588	DGKK
chrX	50376912	C	A	ENST00000611977	ENSG00000274588	DGKK
chrX	50376919	C	A	ENST00000611977	ENSG00000274588	DGKK	TRUE	FALSE
chrX	50376919	C	G	ENST00000611977	ENSG00000274588	DGKK	TRUE	FALSE
chrX	50376919	C	T	ENST00000611977	ENSG00000274588	DGKK	TRUE	FALSE
chrX	50376920	T	A	ENST00000611977	ENSG00000274588	DGKK	TRUE	FALSE
chrX	50376920	T	C	ENST00000611977	ENSG00000274588	DGKK	TRUE	FALSE
chrX	50376920	T	G	ENST00000611977	ENSG00000274588	DGKK	TRUE	FALSE
chrX	50378096	A	C	ENST00000611977	ENSG00000274588	DGKK	TRUE	FALSE
chrX	50378096	A	G	ENST00000611977	ENSG00000274588	DGKK	TRUE	FALSE
chrX	50378096	A	T	ENST00000611977	ENSG00000274588	DGKK	TRUE	FALSE
chrX	50378097	C	A	ENST00000611977	ENSG00000274588	DGKK	TRUE	FALSE
chrX	50378097	C	G	ENST00000611977	ENSG00000274588	DGKK	TRUE	FALSE
chrX	50378097	C	T	ENST00000611977	ENSG00000274588	DGKK	TRUE	FALSE
chrX	50378106	T	A	ENST00000611977	ENSG00000274588	DGKK
chrX	50378118	G	A	ENST00000611977	ENSG00000274588	DGKK
chrX	50378130	T	A	ENST00000611977	ENSG00000274588	DGKK
chrX	50378131	G	C	ENST00000611977	ENSG00000274588	DGKK
chrX	50378131	G	T	ENST00000611977	ENSG00000274588	DGKK
chrX	50378136	T	A	ENST00000611977	ENSG00000274588	DGKK
chrX	50378142	T	A	ENST00000611977	ENSG00000274588	DGKK
chrX	50378157	T	A	ENST00000611977	ENSG00000274588	DGKK
chrX	50378160	G	A	ENST00000611977	ENSG00000274588	DGKK
chrX	50378164	C	T	ENST00000611977	ENSG00000274588	DGKK
chrX	50378165	C	T	ENST00000611977	ENSG00000274588	DGKK
chrX	50378172	C	A	ENST00000611977	ENSG00000274588	DGKK
chrX	50378184	G	A	ENST00000611977	ENSG00000274588	DGKK
chrX	50378199	C	A	ENST00000611977	ENSG00000274588	DGKK
chrX	50378202	C	A	ENST00000611977	ENSG00000274588	DGKK
chrX	50378226	C	A	ENST00000611977	ENSG00000274588	DGKK
chrX	50378230	G	T	ENST00000611977	ENSG00000274588	DGKK
chrX	50378233	C	A	ENST00000611977	ENSG00000274588	DGKK	TRUE	FALSE
chrX	50378233	C	G	ENST00000611977	ENSG00000274588	DGKK	TRUE	FALSE
chrX	50378233	C	T	ENST00000611977	ENSG00000274588	DGKK	TRUE	FALSE
chrX	50378234	T	A	ENST00000611977	ENSG00000274588	DGKK	TRUE	FALSE
chrX	50378234	T	C	ENST00000611977	ENSG00000274588	DGKK	TRUE	FALSE
chrX	50378234	T	G	ENST00000611977	ENSG00000274588	DGKK	TRUE	FALSE
chrX	50378576	A	C	ENST00000611977	ENSG00000274588	DGKK	TRUE	FALSE
chrX	50378576	A	G	ENST00000611977	ENSG00000274588	DGKK	FALSE	FALSE
chrX	50378576	A	T	ENST00000611977	ENSG00000274588	DGKK	TRUE	FALSE
chrX	50378577	C	A	ENST00000611977	ENSG00000274588	DGKK	TRUE	FALSE
chrX	50378577	C	G	ENST00000611977	ENSG00000274588	DGKK	TRUE	FALSE
chrX	50378577	C	T	ENST00000611977	ENSG00000274588	DGKK	TRUE	FALSE
chrX	50378580	G	A	ENST00000611977	ENSG00000274588	DGKK
chrX	50378628	G	A	ENST00000611977	ENSG00000274588	DGKK
chrX	50378655	C	A	ENST00000611977	ENSG00000274588	DGKK
chrX	50378661	T	A	ENST00000611977	ENSG00000274588	DGKK
chrX	50378685	C	A	ENST00000611977	ENSG00000274588	DGKK
chrX	50378686	A	C	ENST00000611977	ENSG00000274588	DGKK
chrX	50378686	A	T	ENST00000611977	ENSG00000274588	DGKK
chrX	50378691	C	A	ENST00000611977	ENSG00000274588	DGKK
chrX	50378692	C	A	ENST00000611977	ENSG00000274588	DGKK	TRUE	FALSE
chrX	50378692	C	G	ENST00000611977	ENSG00000274588	DGKK	TRUE	FALSE
chrX	50378692	C	T	ENST00000611977	ENSG00000274588	DGKK	TRUE	FALSE
chrX	50378693	T	A	ENST00000611977	ENSG00000274588	DGKK	TRUE	FALSE
chrX	50378693	T	C	ENST00000611977	ENSG00000274588	DGKK	TRUE	FALSE
chrX	50378693	T	G	ENST00000611977	ENSG00000274588	DGKK	TRUE	FALSE
chrX	50379625	A	C	ENST00000611977	ENSG00000274588	DGKK	TRUE	FALSE
chrX	50379625	A	G	ENST00000611977	ENSG00000274588	DGKK	TRUE	FALSE
chrX	50379625	A	T	ENST00000611977	ENSG00000274588	DGKK	TRUE	FALSE
chrX	50379626	C	A	ENST00000611977	ENSG00000274588	DGKK	TRUE	FALSE
chrX	50379626	C	G	ENST00000611977	ENSG00000274588	DGKK	TRUE	FALSE
chrX	50379626	C	T	ENST00000611977	ENSG00000274588	DGKK	TRUE	FALSE
chrX	50379647	C	A	ENST00000611977	ENSG00000274588	DGKK
chrX	50379648	C	T	ENST00000611977	ENSG00000274588	DGKK
chrX	50379649	C	T	ENST00000611977	ENSG00000274588	DGKK
chrX	50379665	C	A	ENST00000611977	ENSG00000274588	DGKK
chrX	50379669	A	C	ENST00000611977	ENSG00000274588	DGKK
chrX	50379669	A	T	ENST00000611977	ENSG00000274588	DGKK
chrX	50379701	G	A	ENST00000611977	ENSG00000274588	DGKK
chrX	50379712	A	T	ENST00000611977	ENSG00000274588	DGKK
chrX	50379725	C	A	ENST00000611977	ENSG00000274588	DGKK
chrX	50379728	C	A	ENST00000611977	ENSG00000274588	DGKK
chrX	50379732	A	T	ENST00000611977	ENSG00000274588	DGKK
chrX	50379735	C	A	ENST00000611977	ENSG00000274588	DGKK	TRUE	FALSE
chrX	50379735	C	G	ENST00000611977	ENSG00000274588	DGKK	TRUE	FALSE
chrX	50379735	C	T	ENST00000611977	ENSG00000274588	DGKK	TRUE	FALSE
chrX	50379736	T	A	ENST00000611977	ENSG00000274588	DGKK	TRUE	FALSE
chrX	50379736	T	C	ENST00000611977	ENSG00000274588	DGKK	TRUE	FALSE
chrX	50379736	T	G	ENST00000611977	ENSG00000274588	DGKK	TRUE	FALSE
chrX	50379979	A	C	ENST00000611977	ENSG00000274588	DGKK	TRUE	FALSE
chrX	50379979	A	G	ENST00000611977	ENSG00000274588	DGKK	TRUE	FALSE
chrX	50379979	A	T	ENST00000611977	ENSG00000274588	DGKK	TRUE	FALSE
chrX	50379980	C	A	ENST00000611977	ENSG00000274588	DGKK	TRUE	FALSE
chrX	50379980	C	G	ENST00000611977	ENSG00000274588	DGKK	TRUE	FALSE
chrX	50379980	C	T	ENST00000611977	ENSG00000274588	DGKK	TRUE	FALSE
chrX	50379983	C	A	ENST00000611977	ENSG00000274588	DGKK
chrX	50379985	A	T	ENST00000611977	ENSG00000274588	DGKK
chrX	50379995	G	A	ENST00000611977	ENSG00000274588	DGKK
chrX	50379998	C	A	ENST00000611977	ENSG00000274588	DGKK
chrX	50380001	C	A	ENST00000611977	ENSG00000274588	DGKK
chrX	50380007	T	A	ENST00000611977	ENSG00000274588	DGKK
chrX	50380011	G	C	ENST00000611977	ENSG00000274588	DGKK
chrX	50380011	G	T	ENST00000611977	ENSG00000274588	DGKK
chrX	50380022	G	A	ENST00000611977	ENSG00000274588	DGKK
chrX	50380024	A	T	ENST00000611977	ENSG00000274588	DGKK
chrX	50380031	C	A	ENST00000611977	ENSG00000274588	DGKK
chrX	50380034	T	A	ENST00000611977	ENSG00000274588	DGKK
chrX	50380040	C	A	ENST00000611977	ENSG00000274588	DGKK
chrX	50380050	A	C	ENST00000611977	ENSG00000274588	DGKK
chrX	50380050	A	T	ENST00000611977	ENSG00000274588	DGKK
chrX	50380053	C	T	ENST00000611977	ENSG00000274588	DGKK
chrX	50380054	C	T	ENST00000611977	ENSG00000274588	DGKK
chrX	50380061	T	A	ENST00000611977	ENSG00000274588	DGKK
chrX	50380067	T	A	ENST00000611977	ENSG00000274588	DGKK
chrX	50380078	C	A	ENST00000611977	ENSG00000274588	DGKK	TRUE	FALSE
chrX	50380078	C	G	ENST00000611977	ENSG00000274588	DGKK	TRUE	FALSE
chrX	50380078	C	T	ENST00000611977	ENSG00000274588	DGKK	TRUE	FALSE
chrX	50380079	T	A	ENST00000611977	ENSG00000274588	DGKK	TRUE	FALSE
chrX	50380079	T	C	ENST00000611977	ENSG00000274588	DGKK	TRUE	FALSE
chrX	50380079	T	G	ENST00000611977	ENSG00000274588	DGKK	TRUE	FALSE
chrX	50382494	A	C	ENST00000611977	ENSG00000274588	DGKK	TRUE	FALSE
chrX	50382494	A	G	ENST00000611977	ENSG00000274588	DGKK	TRUE	FALSE
chrX	50382494	A	T	ENST00000611977	ENSG00000274588	DGKK	TRUE	FALSE
chrX	50382495	C	A	ENST00000611977	ENSG00000274588	DGKK	TRUE	FALSE
chrX	50382495	C	G	ENST00000611977	ENSG00000274588	DGKK	TRUE	FALSE
chrX	50382495	C	T	ENST00000611977	ENSG00000274588	DGKK	TRUE	FALSE
chrX	50382498	G	C	ENST00000611977	ENSG00000274588	DGKK
chrX	50382498	G	T	ENST00000611977	ENSG00000274588	DGKK
chrX	50382503	G	A	ENST00000611977	ENSG00000274588	DGKK
chrX	50382515	C	A	ENST00000611977	ENSG00000274588	DGKK
chrX	50382521	T	A	ENST00000611977	ENSG00000274588	DGKK
chrX	50382524	T	A	ENST00000611977	ENSG00000274588	DGKK
chrX	50382548	T	A	ENST00000611977	ENSG00000274588	DGKK
chrX	50382560	C	A	ENST00000611977	ENSG00000274588	DGKK
chrX	50382566	C	A	ENST00000611977	ENSG00000274588	DGKK
chrX	50382570	G	C	ENST00000611977	ENSG00000274588	DGKK
chrX	50382570	G	T	ENST00000611977	ENSG00000274588	DGKK
chrX	50382585	A	T	ENST00000611977	ENSG00000274588	DGKK
chrX	50382590	T	A	ENST00000611977	ENSG00000274588	DGKK
chrX	50382593	C	A	ENST00000611977	ENSG00000274588	DGKK
chrX	50382596	T	A	ENST00000611977	ENSG00000274588	DGKK
chrX	50382604	C	A	ENST00000611977	ENSG00000274588	DGKK	TRUE	FALSE
chrX	50382604	C	G	ENST00000611977	ENSG00000274588	DGKK	TRUE	FALSE
chrX	50382604	C	T	ENST00000611977	ENSG00000274588	DGKK	TRUE	FALSE
chrX	50382605	T	A	ENST00000611977	ENSG00000274588	DGKK	TRUE	FALSE
chrX	50382605	T	C	ENST00000611977	ENSG00000274588	DGKK	TRUE	FALSE
chrX	50382605	T	G	ENST00000611977	ENSG00000274588	DGKK	TRUE	FALSE
chrX	50384166	A	C	ENST00000611977	ENSG00000274588	DGKK	TRUE	FALSE
chrX	50384166	A	G	ENST00000611977	ENSG00000274588	DGKK	FALSE	FALSE
chrX	50384166	A	T	ENST00000611977	ENSG00000274588	DGKK	TRUE	FALSE
chrX	50384167	C	A	ENST00000611977	ENSG00000274588	DGKK	TRUE	FALSE
chrX	50384167	C	G	ENST00000611977	ENSG00000274588	DGKK	TRUE	FALSE
chrX	50384167	C	T	ENST00000611977	ENSG00000274588	DGKK	TRUE	FALSE
chrX	50384175	C	A	ENST00000611977	ENSG00000274588	DGKK
chrX	50384189	A	C	ENST00000611977	ENSG00000274588	DGKK
chrX	50384189	A	T	ENST00000611977	ENSG00000274588	DGKK
chrX	50384198	A	T	ENST00000611977	ENSG00000274588	DGKK
chrX	50384220	C	A	ENST00000611977	ENSG00000274588	DGKK
chrX	50384226	T	A	ENST00000611977	ENSG00000274588	DGKK
chrX	50384246	A	T	ENST00000611977	ENSG00000274588	DGKK
chrX	50384265	C	A	ENST00000611977	ENSG00000274588	DGKK	TRUE	FALSE
chrX	50384265	C	G	ENST00000611977	ENSG00000274588	DGKK	TRUE	FALSE
chrX	50384265	C	T	ENST00000611977	ENSG00000274588	DGKK	TRUE	FALSE
chrX	50384266	T	A	ENST00000611977	ENSG00000274588	DGKK	TRUE	FALSE
chrX	50384266	T	C	ENST00000611977	ENSG00000274588	DGKK	TRUE	FALSE
chrX	50384266	T	G	ENST00000611977	ENSG00000274588	DGKK	TRUE	FALSE
chrX	50384718	A	C	ENST00000611977	ENSG00000274588	DGKK	TRUE	FALSE
chrX	50384718	A	G	ENST00000611977	ENSG00000274588	DGKK	TRUE	FALSE
chrX	50384718	A	T	ENST00000611977	ENSG00000274588	DGKK	TRUE	FALSE
chrX	50384719	C	A	ENST00000611977	ENSG00000274588	DGKK	TRUE	FALSE
chrX	50384719	C	G	ENST00000611977	ENSG00000274588	DGKK	TRUE	FALSE
chrX	50384719	C	T	ENST00000611977	ENSG00000274588	DGKK	TRUE	FALSE
chrX	50384726	G	A	ENST00000611977	ENSG00000274588	DGKK
chrX	50384738	G	A	ENST00000611977	ENSG00000274588	DGKK
chrX	50384750	C	A	ENST00000611977	ENSG00000274588	DGKK
chrX	50384762	C	A	ENST00000611977	ENSG00000274588	DGKK
chrX	50384776	G	C	ENST00000611977	ENSG00000274588	DGKK
chrX	50384776	G	T	ENST00000611977	ENSG00000274588	DGKK
chrX	50384789	T	A	ENST00000611977	ENSG00000274588	DGKK
chrX	50384804	G	A	ENST00000611977	ENSG00000274588	DGKK
chrX	50384807	T	A	ENST00000611977	ENSG00000274588	DGKK
chrX	50384813	C	A	ENST00000611977	ENSG00000274588	DGKK
chrX	50384816	C	A	ENST00000611977	ENSG00000274588	DGKK
chrX	50384825	C	A	ENST00000611977	ENSG00000274588	DGKK	TRUE	FALSE
chrX	50384825	C	G	ENST00000611977	ENSG00000274588	DGKK	TRUE	FALSE
chrX	50384825	C	T	ENST00000611977	ENSG00000274588	DGKK	TRUE	FALSE
chrX	50384826	T	A	ENST00000611977	ENSG00000274588	DGKK	TRUE	FALSE
chrX	50384826	T	C	ENST00000611977	ENSG00000274588	DGKK	TRUE	FALSE
chrX	50384826	T	G	ENST00000611977	ENSG00000274588	DGKK	TRUE	FALSE
chrX	50386356	A	C	ENST00000611977	ENSG00000274588	DGKK	TRUE	FALSE
chrX	50386356	A	G	ENST00000611977	ENSG00000274588	DGKK	FALSE	FALSE
chrX	50386356	A	T	ENST00000611977	ENSG00000274588	DGKK	TRUE	FALSE
chrX	50386357	C	A	ENST00000611977	ENSG00000274588	DGKK	TRUE	FALSE
chrX	50386357	C	G	ENST00000611977	ENSG00000274588	DGKK	TRUE	FALSE
chrX	50386357	C	T	ENST00000611977	ENSG00000274588	DGKK	TRUE	FALSE
chrX	50386361	G	A	ENST00000611977	ENSG00000274588	DGKK
chrX	50386364	C	A	ENST00000611977	ENSG00000274588	DGKK
chrX	50386370	G	A	ENST00000611977	ENSG00000274588	DGKK
chrX	50386385	T	A	ENST00000611977	ENSG00000274588	DGKK
chrX	50386387	A	T	ENST00000611977	ENSG00000274588	DGKK
chrX	50386394	T	A	ENST00000611977	ENSG00000274588	DGKK
chrX	50386397	G	A	ENST00000611977	ENSG00000274588	DGKK
chrX	50386406	G	A	ENST00000611977	ENSG00000274588	DGKK
chrX	50386412	T	A	ENST00000611977	ENSG00000274588	DGKK
chrX	50386424	C	A	ENST00000611977	ENSG00000274588	DGKK
chrX	50386426	A	T	ENST00000611977	ENSG00000274588	DGKK
chrX	50386430	T	A	ENST00000611977	ENSG00000274588	DGKK
chrX	50386431	G	T	ENST00000611977	ENSG00000274588	DGKK
chrX	50386436	T	A	ENST00000611977	ENSG00000274588	DGKK
chrX	50386454	G	A	ENST00000611977	ENSG00000274588	DGKK
chrX	50386469	T	A	ENST00000611977	ENSG00000274588	DGKK
chrX	50386481	T	A	ENST00000611977	ENSG00000274588	DGKK
chrX	50386494	A	C	ENST00000611977	ENSG00000274588	DGKK
chrX	50386494	A	T	ENST00000611977	ENSG00000274588	DGKK
chrX	50386499	C	A	ENST00000611977	ENSG00000274588	DGKK
chrX	50386511	T	A	ENST00000611977	ENSG00000274588	DGKK
chrX	50386514	C	A	ENST00000611977	ENSG00000274588	DGKK
chrX	50386535	C	A	ENST00000611977	ENSG00000274588	DGKK
chrX	50386538	C	A	ENST00000611977	ENSG00000274588	DGKK
chrX	50386572	A	C	ENST00000611977	ENSG00000274588	DGKK
chrX	50386572	A	T	ENST00000611977	ENSG00000274588	DGKK
chrX	50386579	A	C	ENST00000611977	ENSG00000274588	DGKK
chrX	50386579	A	T	ENST00000611977	ENSG00000274588	DGKK
chrX	50386587	C	A	ENST00000611977	ENSG00000274588	DGKK	TRUE	FALSE
chrX	50386587	C	G	ENST00000611977	ENSG00000274588	DGKK	TRUE	FALSE
chrX	50386587	C	T	ENST00000611977	ENSG00000274588	DGKK	TRUE	FALSE
chrX	50386588	T	A	ENST00000611977	ENSG00000274588	DGKK	TRUE	FALSE
chrX	50386588	T	C	ENST00000611977	ENSG00000274588	DGKK	TRUE	FALSE
chrX	50386588	T	G	ENST00000611977	ENSG00000274588	DGKK	TRUE	FALSE
chrX	50387552	A	C	ENST00000611977	ENSG00000274588	DGKK	TRUE	FALSE
chrX	50387552	A	G	ENST00000611977	ENSG00000274588	DGKK	TRUE	FALSE
chrX	50387552	A	T	ENST00000611977	ENSG00000274588	DGKK	TRUE	FALSE
chrX	50387553	C	A	ENST00000611977	ENSG00000274588	DGKK	TRUE	FALSE
chrX	50387553	C	G	ENST00000611977	ENSG00000274588	DGKK	TRUE	FALSE
chrX	50387553	C	T	ENST00000611977	ENSG00000274588	DGKK	TRUE	FALSE
chrX	50387556	T	A	ENST00000611977	ENSG00000274588	DGKK
chrX	50387558	A	T	ENST00000611977	ENSG00000274588	DGKK
chrX	50387589	G	A	ENST00000611977	ENSG00000274588	DGKK
chrX	50387592	T	A	ENST00000611977	ENSG00000274588	DGKK
chrX	50387598	G	A	ENST00000611977	ENSG00000274588	DGKK
chrX	50387602	C	T	ENST00000611977	ENSG00000274588	DGKK
chrX	50387603	C	T	ENST00000611977	ENSG00000274588	DGKK
chrX	50387610	T	A	ENST00000611977	ENSG00000274588	DGKK
chrX	50387634	C	A	ENST00000611977	ENSG00000274588	DGKK
chrX	50387642	G	C	ENST00000611977	ENSG00000274588	DGKK
chrX	50387642	G	T	ENST00000611977	ENSG00000274588	DGKK
chrX	50387644	A	T	ENST00000611977	ENSG00000274588	DGKK
chrX	50387648	A	T	ENST00000611977	ENSG00000274588	DGKK
chrX	50387654	C	A	ENST00000611977	ENSG00000274588	DGKK	TRUE	FALSE
chrX	50387654	C	G	ENST00000611977	ENSG00000274588	DGKK	TRUE	FALSE
chrX	50387654	C	T	ENST00000611977	ENSG00000274588	DGKK	TRUE	FALSE
chrX	50387655	T	A	ENST00000611977	ENSG00000274588	DGKK	TRUE	FALSE
chrX	50387655	T	C	ENST00000611977	ENSG00000274588	DGKK	TRUE	FALSE
chrX	50387655	T	G	ENST00000611977	ENSG00000274588	DGKK	TRUE	FALSE
chrX	50388525	A	C	ENST00000611977	ENSG00000274588	DGKK	TRUE	FALSE
chrX	50388525	A	G	ENST00000611977	ENSG00000274588	DGKK	FALSE	FALSE
chrX	50388525	A	T	ENST00000611977	ENSG00000274588	DGKK	TRUE	FALSE
chrX	50388526	C	A	ENST00000611977	ENSG00000274588	DGKK	TRUE	FALSE
chrX	50388526	C	G	ENST00000611977	ENSG00000274588	DGKK	TRUE	FALSE
chrX	50388526	C	T	ENST00000611977	ENSG00000274588	DGKK	TRUE	FALSE
chrX	50388528	T	A	ENST00000611977	ENSG00000274588	DGKK
chrX	50388546	C	A	ENST00000611977	ENSG00000274588	DGKK
chrX	50388553	G	C	ENST00000611977	ENSG00000274588	DGKK
chrX	50388553	G	T	ENST00000611977	ENSG00000274588	DGKK
chrX	50388558	T	A	ENST00000611977	ENSG00000274588	DGKK
chrX	50388564	T	A	ENST00000611977	ENSG00000274588	DGKK
chrX	50388573	T	A	ENST00000611977	ENSG00000274588	DGKK
chrX	50388578	A	T	ENST00000611977	ENSG00000274588	DGKK
chrX	50388582	C	A	ENST00000611977	ENSG00000274588	DGKK
chrX	50388597	C	A	ENST00000611977	ENSG00000274588	DGKK
chrX	50388599	A	C	ENST00000611977	ENSG00000274588	DGKK
chrX	50388599	A	T	ENST00000611977	ENSG00000274588	DGKK
chrX	50388606	G	A	ENST00000611977	ENSG00000274588	DGKK
chrX	50388619	C	A	ENST00000611977	ENSG00000274588	DGKK	TRUE	FALSE
chrX	50388619	C	G	ENST00000611977	ENSG00000274588	DGKK	TRUE	FALSE
chrX	50388619	C	T	ENST00000611977	ENSG00000274588	DGKK	TRUE	FALSE
chrX	50388620	T	A	ENST00000611977	ENSG00000274588	DGKK	TRUE	FALSE
chrX	50388620	T	C	ENST00000611977	ENSG00000274588	DGKK	TRUE	FALSE
chrX	50388620	T	G	ENST00000611977	ENSG00000274588	DGKK	TRUE	FALSE
chrX	50390326	A	C	ENST00000611977	ENSG00000274588	DGKK	TRUE	FALSE
chrX	50390326	A	G	ENST00000611977	ENSG00000274588	DGKK	TRUE	FALSE
chrX	50390326	A	T	ENST00000611977	ENSG00000274588	DGKK	TRUE	FALSE
chrX	50390327	C	A	ENST00000611977	ENSG00000274588	DGKK	TRUE	FALSE
chrX	50390327	C	G	ENST00000611977	ENSG00000274588	DGKK	TRUE	FALSE
chrX	50390327	C	T	ENST00000611977	ENSG00000274588	DGKK	TRUE	FALSE
chrX	50390330	C	A	ENST00000611977	ENSG00000274588	DGKK
chrX	50390336	G	A	ENST00000611977	ENSG00000274588	DGKK
chrX	50390351	C	A	ENST00000611977	ENSG00000274588	DGKK
chrX	50390357	G	A	ENST00000611977	ENSG00000274588	DGKK
chrX	50390360	C	A	ENST00000611977	ENSG00000274588	DGKK
chrX	50390363	T	A	ENST00000611977	ENSG00000274588	DGKK
chrX	50390378	G	A	ENST00000611977	ENSG00000274588	DGKK
chrX	50390381	T	A	ENST00000611977	ENSG00000274588	DGKK
chrX	50390390	C	A	ENST00000611977	ENSG00000274588	DGKK
chrX	50390406	C	T	ENST00000611977	ENSG00000274588	DGKK
chrX	50390407	C	T	ENST00000611977	ENSG00000274588	DGKK
chrX	50390410	C	A	ENST00000611977	ENSG00000274588	DGKK	TRUE	FALSE
chrX	50390410	C	G	ENST00000611977	ENSG00000274588	DGKK	TRUE	FALSE
chrX	50390410	C	T	ENST00000611977	ENSG00000274588	DGKK	TRUE	FALSE
chrX	50390411	T	A	ENST00000611977	ENSG00000274588	DGKK	TRUE	FALSE
chrX	50390411	T	C	ENST00000611977	ENSG00000274588	DGKK	TRUE	FALSE
chrX	50390411	T	G	ENST00000611977	ENSG00000274588	DGKK	TRUE	FALSE
chrX	50391435	A	C	ENST00000611977	ENSG00000274588	DGKK	TRUE	FALSE
chrX	50391435	A	G	ENST00000611977	ENSG00000274588	DGKK	FALSE	FALSE
chrX	50391435	A	T	ENST00000611977	ENSG00000274588	DGKK	TRUE	FALSE
chrX	50391436	C	A	ENST00000611977	ENSG00000274588	DGKK	TRUE	FALSE
chrX	50391436	C	G	ENST00000611977	ENSG00000274588	DGKK	TRUE	FALSE
chrX	50391436	C	T	ENST00000611977	ENSG00000274588	DGKK	TRUE	FALSE
chrX	50391438	T	A	ENST00000611977	ENSG00000274588	DGKK
chrX	50391462	G	A	ENST00000611977	ENSG00000274588	DGKK
chrX	50391465	C	A	ENST00000611977	ENSG00000274588	DGKK
chrX	50391471	T	A	ENST00000611977	ENSG00000274588	DGKK
chrX	50391491	G	C	ENST00000611977	ENSG00000274588	DGKK
chrX	50391491	G	T	ENST00000611977	ENSG00000274588	DGKK
chrX	50391495	T	A	ENST00000611977	ENSG00000274588	DGKK
chrX	50391501	T	A	ENST00000611977	ENSG00000274588	DGKK
chrX	50391505	C	T	ENST00000611977	ENSG00000274588	DGKK
chrX	50391506	C	T	ENST00000611977	ENSG00000274588	DGKK
chrX	50391517	C	T	ENST00000611977	ENSG00000274588	DGKK
chrX	50391518	C	T	ENST00000611977	ENSG00000274588	DGKK
chrX	50391552	C	A	ENST00000611977	ENSG00000274588	DGKK
chrX	50391569	A	T	ENST00000611977	ENSG00000274588	DGKK
chrX	50391573	G	A	ENST00000611977	ENSG00000274588	DGKK
chrX	50391574	A	T	ENST00000611977	ENSG00000274588	DGKK
chrX	50391577	C	A	ENST00000611977	ENSG00000274588	DGKK	TRUE	FALSE
chrX	50391577	C	G	ENST00000611977	ENSG00000274588	DGKK	TRUE	FALSE
chrX	50391577	C	T	ENST00000611977	ENSG00000274588	DGKK	TRUE	FALSE
chrX	50391578	T	A	ENST00000611977	ENSG00000274588	DGKK	TRUE	FALSE
chrX	50391578	T	C	ENST00000611977	ENSG00000274588	DGKK	TRUE	FALSE
chrX	50391578	T	G	ENST00000611977	ENSG00000274588	DGKK	TRUE	FALSE
chrX	50392339	A	C	ENST00000611977	ENSG00000274588	DGKK	TRUE	FALSE
chrX	50392339	A	G	ENST00000611977	ENSG00000274588	DGKK	FALSE	FALSE
chrX	50392339	A	T	ENST00000611977	ENSG00000274588	DGKK	TRUE	FALSE
chrX	50392340	C	A	ENST00000611977	ENSG00000274588	DGKK	TRUE	FALSE
chrX	50392340	C	G	ENST00000611977	ENSG00000274588	DGKK	TRUE	FALSE
chrX	50392340	C	T	ENST00000611977	ENSG00000274588	DGKK	TRUE	FALSE
chrX	50392343	T	A	ENST00000611977	ENSG00000274588	DGKK
chrX	50392346	C	A	ENST00000611977	ENSG00000274588	DGKK
chrX	50392351	A	C	ENST00000611977	ENSG00000274588	DGKK
chrX	50392351	A	T	ENST00000611977	ENSG00000274588	DGKK
chrX	50392355	C	A	ENST00000611977	ENSG00000274588	DGKK
chrX	50392375	A	C	ENST00000611977	ENSG00000274588	DGKK
chrX	50392375	A	T	ENST00000611977	ENSG00000274588	DGKK
chrX	50392380	C	T	ENST00000611977	ENSG00000274588	DGKK
chrX	50392381	C	T	ENST00000611977	ENSG00000274588	DGKK
chrX	50392400	C	A	ENST00000611977	ENSG00000274588	DGKK
chrX	50392404	A	T	ENST00000611977	ENSG00000274588	DGKK
chrX	50392436	T	A	ENST00000611977	ENSG00000274588	DGKK
chrX	50392450	C	A	ENST00000611977	ENSG00000274588	DGKK	TRUE	FALSE
chrX	50392450	C	G	ENST00000611977	ENSG00000274588	DGKK	TRUE	FALSE
chrX	50392450	C	T	ENST00000611977	ENSG00000274588	DGKK	TRUE	FALSE
chrX	50392451	T	A	ENST00000611977	ENSG00000274588	DGKK	TRUE	FALSE
chrX	50392451	T	C	ENST00000611977	ENSG00000274588	DGKK	TRUE	FALSE
chrX	50392451	T	G	ENST00000611977	ENSG00000274588	DGKK	TRUE	FALSE
chrX	50393150	A	C	ENST00000611977	ENSG00000274588	DGKK	TRUE	FALSE
chrX	50393150	A	G	ENST00000611977	ENSG00000274588	DGKK	TRUE	FALSE
chrX	50393150	A	T	ENST00000611977	ENSG00000274588	DGKK	TRUE	FALSE
chrX	50393151	C	A	ENST00000611977	ENSG00000274588	DGKK	TRUE	FALSE
chrX	50393151	C	G	ENST00000611977	ENSG00000274588	DGKK	TRUE	FALSE
chrX	50393151	C	T	ENST00000611977	ENSG00000274588	DGKK	TRUE	FALSE
chrX	50393159	C	A	ENST00000611977	ENSG00000274588	DGKK
chrX	50393165	C	A	ENST00000611977	ENSG00000274588	DGKK
chrX	50393171	T	A	ENST00000611977	ENSG00000274588	DGKK
chrX	50393173	A	T	ENST00000611977	ENSG00000274588	DGKK
chrX	50393176	A	C	ENST00000611977	ENSG00000274588	DGKK
chrX	50393176	A	T	ENST00000611977	ENSG00000274588	DGKK
chrX	50393189	G	A	ENST00000611977	ENSG00000274588	DGKK
chrX	50393202	G	C	ENST00000611977	ENSG00000274588	DGKK
chrX	50393202	G	T	ENST00000611977	ENSG00000274588	DGKK
chrX	50393207	G	A	ENST00000611977	ENSG00000274588	DGKK
chrX	50393210	T	A	ENST00000611977	ENSG00000274588	DGKK
chrX	50393216	T	A	ENST00000611977	ENSG00000274588	DGKK
chrX	50393219	G	A	ENST00000611977	ENSG00000274588	DGKK
chrX	50393237	G	A	ENST00000611977	ENSG00000274588	DGKK
chrX	50393252	T	A	ENST00000611977	ENSG00000274588	DGKK
chrX	50393272	A	T	ENST00000611977	ENSG00000274588	DGKK
chrX	50393277	A	T	ENST00000611977	ENSG00000274588	DGKK
chrX	50393281	G	C	ENST00000611977	ENSG00000274588	DGKK
chrX	50393281	G	T	ENST00000611977	ENSG00000274588	DGKK
chrX	50393283	A	T	ENST00000611977	ENSG00000274588	DGKK
chrX	50393290	G	C	ENST00000611977	ENSG00000274588	DGKK
chrX	50393290	G	T	ENST00000611977	ENSG00000274588	DGKK
chrX	50393293	G	C	ENST00000611977	ENSG00000274588	DGKK
chrX	50393293	G	T	ENST00000611977	ENSG00000274588	DGKK
chrX	50393295	C	T	ENST00000611977	ENSG00000274588	DGKK
chrX	50393296	C	T	ENST00000611977	ENSG00000274588	DGKK
chrX	50393307	C	T	ENST00000611977	ENSG00000274588	DGKK
chrX	50393308	C	T	ENST00000611977	ENSG00000274588	DGKK
chrX	50393317	G	C	ENST00000611977	ENSG00000274588	DGKK
chrX	50393317	G	T	ENST00000611977	ENSG00000274588	DGKK
chrX	50393329	A	C	ENST00000611977	ENSG00000274588	DGKK
chrX	50393329	A	T	ENST00000611977	ENSG00000274588	DGKK
chrX	50393333	G	A	ENST00000611977	ENSG00000274588	DGKK
chrX	50393336	C	A	ENST00000611977	ENSG00000274588	DGKK	TRUE	FALSE
chrX	50393336	C	G	ENST00000611977	ENSG00000274588	DGKK	TRUE	FALSE
chrX	50393336	C	T	ENST00000611977	ENSG00000274588	DGKK	TRUE	FALSE
chrX	50393337	T	A	ENST00000611977	ENSG00000274588	DGKK	TRUE	FALSE
chrX	50393337	T	C	ENST00000611977	ENSG00000274588	DGKK	TRUE	FALSE
chrX	50393337	T	G	ENST00000611977	ENSG00000274588	DGKK	TRUE	FALSE
chrX	50401035	A	C	ENST00000611977	ENSG00000274588	DGKK	TRUE	FALSE
chrX	50401035	A	G	ENST00000611977	ENSG00000274588	DGKK	FALSE	FALSE
chrX	50401035	A	T	ENST00000611977	ENSG00000274588	DGKK	TRUE	FALSE
chrX	50401036	C	A	ENST00000611977	ENSG00000274588	DGKK	TRUE	FALSE
chrX	50401036	C	G	ENST00000611977	ENSG00000274588	DGKK	TRUE	FALSE
chrX	50401036	C	T	ENST00000611977	ENSG00000274588	DGKK	TRUE	FALSE
chrX	50401046	T	A	ENST00000611977	ENSG00000274588	DGKK
chrX	50401078	G	C	ENST00000611977	ENSG00000274588	DGKK
chrX	50401078	G	T	ENST00000611977	ENSG00000274588	DGKK
chrX	50401081	G	C	ENST00000611977	ENSG00000274588	DGKK
chrX	50401081	G	T	ENST00000611977	ENSG00000274588	DGKK
chrX	50401094	T	A	ENST00000611977	ENSG00000274588	DGKK
chrX	50401098	G	T	ENST00000611977	ENSG00000274588	DGKK
chrX	50401101	A	T	ENST00000611977	ENSG00000274588	DGKK
chrX	50401106	C	A	ENST00000611977	ENSG00000274588	DGKK
chrX	50401109	T	A	ENST00000611977	ENSG00000274588	DGKK
chrX	50401121	T	A	ENST00000611977	ENSG00000274588	DGKK
chrX	50401125	A	T	ENST00000611977	ENSG00000274588	DGKK
chrX	50401140	C	A	ENST00000611977	ENSG00000274588	DGKK	TRUE	FALSE
chrX	50401140	C	G	ENST00000611977	ENSG00000274588	DGKK	TRUE	FALSE
chrX	50401140	C	T	ENST00000611977	ENSG00000274588	DGKK	TRUE	FALSE
chrX	50401141	T	A	ENST00000611977	ENSG00000274588	DGKK	TRUE	FALSE
chrX	50401141	T	C	ENST00000611977	ENSG00000274588	DGKK	TRUE	FALSE
chrX	50401141	T	G	ENST00000611977	ENSG00000274588	DGKK	TRUE	FALSE
chrX	50403059	A	C	ENST00000611977	ENSG00000274588	DGKK	TRUE	FALSE
chrX	50403059	A	G	ENST00000611977	ENSG00000274588	DGKK	TRUE	FALSE
chrX	50403059	A	T	ENST00000611977	ENSG00000274588	DGKK	TRUE	FALSE
chrX	50403060	C	A	ENST00000611977	ENSG00000274588	DGKK	TRUE	FALSE
chrX	50403060	C	G	ENST00000611977	ENSG00000274588	DGKK	TRUE	FALSE
chrX	50403060	C	T	ENST00000611977	ENSG00000274588	DGKK	TRUE	FALSE
chrX	50403070	A	T	ENST00000611977	ENSG00000274588	DGKK
chrX	50403073	C	T	ENST00000611977	ENSG00000274588	DGKK
chrX	50403074	C	T	ENST00000611977	ENSG00000274588	DGKK
chrX	50403079	G	T	ENST00000611977	ENSG00000274588	DGKK
chrX	50403093	G	A	ENST00000611977	ENSG00000274588	DGKK
chrX	50403099	T	A	ENST00000611977	ENSG00000274588	DGKK
chrX	50403102	G	A	ENST00000611977	ENSG00000274588	DGKK
chrX	50403103	A	C	ENST00000611977	ENSG00000274588	DGKK
chrX	50403103	A	T	ENST00000611977	ENSG00000274588	DGKK
chrX	50403112	A	T	ENST00000611977	ENSG00000274588	DGKK
chrX	50403120	C	A	ENST00000611977	ENSG00000274588	DGKK
chrX	50403124	A	T	ENST00000611977	ENSG00000274588	DGKK
chrX	50403133	A	T	ENST00000611977	ENSG00000274588	DGKK
chrX	50403138	G	A	ENST00000611977	ENSG00000274588	DGKK
chrX	50403159	C	A	ENST00000611977	ENSG00000274588	DGKK
chrX	50403162	C	A	ENST00000611977	ENSG00000274588	DGKK
chrX	50403166	C	T	ENST00000611977	ENSG00000274588	DGKK
chrX	50403167	C	T	ENST00000611977	ENSG00000274588	DGKK
chrX	50403171	G	A	ENST00000611977	ENSG00000274588	DGKK
chrX	50403184	C	A	ENST00000611977	ENSG00000274588	DGKK	TRUE	FALSE
chrX	50403184	C	G	ENST00000611977	ENSG00000274588	DGKK	TRUE	FALSE
chrX	50403184	C	T	ENST00000611977	ENSG00000274588	DGKK	TRUE	FALSE
chrX	50403185	T	A	ENST00000611977	ENSG00000274588	DGKK	TRUE	FALSE
chrX	50403185	T	C	ENST00000611977	ENSG00000274588	DGKK	TRUE	FALSE
chrX	50403185	T	G	ENST00000611977	ENSG00000274588	DGKK	TRUE	FALSE
chrX	50403489	A	C	ENST00000611977	ENSG00000274588	DGKK	TRUE	FALSE
chrX	50403489	A	G	ENST00000611977	ENSG00000274588	DGKK	TRUE	FALSE
chrX	50403489	A	T	ENST00000611977	ENSG00000274588	DGKK	TRUE	FALSE
chrX	50403490	C	A	ENST00000611977	ENSG00000274588	DGKK	TRUE	FALSE
chrX	50403490	C	G	ENST00000611977	ENSG00000274588	DGKK	TRUE	FALSE
chrX	50403490	C	T	ENST00000611977	ENSG00000274588	DGKK	TRUE	FALSE
chrX	50403496	C	A	ENST00000611977	ENSG00000274588	DGKK
chrX	50403531	A	T	ENST00000611977	ENSG00000274588	DGKK
chrX	50403539	C	T	ENST00000611977	ENSG00000274588	DGKK
chrX	50403540	C	T	ENST00000611977	ENSG00000274588	DGKK
chrX	50403544	T	A	ENST00000611977	ENSG00000274588	DGKK
chrX	50403545	G	T	ENST00000611977	ENSG00000274588	DGKK
chrX	50403553	T	A	ENST00000611977	ENSG00000274588	DGKK
chrX	50403562	T	A	ENST00000611977	ENSG00000274588	DGKK
chrX	50403564	A	T	ENST00000611977	ENSG00000274588	DGKK
chrX	50403569	A	T	ENST00000611977	ENSG00000274588	DGKK
chrX	50403573	A	T	ENST00000611977	ENSG00000274588	DGKK
chrX	50403577	T	A	ENST00000611977	ENSG00000274588	DGKK
chrX	50403586	T	A	ENST00000611977	ENSG00000274588	DGKK
chrX	50403592	T	A	ENST00000611977	ENSG00000274588	DGKK
chrX	50403593	G	T	ENST00000611977	ENSG00000274588	DGKK
chrX	50403598	C	A	ENST00000611977	ENSG00000274588	DGKK	TRUE	FALSE
chrX	50403598	C	G	ENST00000611977	ENSG00000274588	DGKK	TRUE	FALSE
chrX	50403598	C	T	ENST00000611977	ENSG00000274588	DGKK	TRUE	FALSE
chrX	50403599	T	A	ENST00000611977	ENSG00000274588	DGKK	TRUE	FALSE
chrX	50403599	T	C	ENST00000611977	ENSG00000274588	DGKK	TRUE	FALSE
chrX	50403599	T	G	ENST00000611977	ENSG00000274588	DGKK	TRUE	FALSE
chrX	50404047	A	C	ENST00000611977	ENSG00000274588	DGKK	TRUE	FALSE
chrX	50404047	A	G	ENST00000611977	ENSG00000274588	DGKK	TRUE	FALSE
chrX	50404047	A	T	ENST00000611977	ENSG00000274588	DGKK	TRUE	FALSE
chrX	50404048	C	A	ENST00000611977	ENSG00000274588	DGKK	TRUE	FALSE
chrX	50404048	C	G	ENST00000611977	ENSG00000274588	DGKK	TRUE	FALSE
chrX	50404048	C	T	ENST00000611977	ENSG00000274588	DGKK	TRUE	FALSE
chrX	50404052	C	A	ENST00000611977	ENSG00000274588	DGKK
chrX	50404053	A	T	ENST00000611977	ENSG00000274588	DGKK
chrX	50404070	T	A	ENST00000611977	ENSG00000274588	DGKK
chrX	50404075	A	C	ENST00000611977	ENSG00000274588	DGKK
chrX	50404075	A	T	ENST00000611977	ENSG00000274588	DGKK
chrX	50404091	C	A	ENST00000611977	ENSG00000274588	DGKK
chrX	50404094	G	A	ENST00000611977	ENSG00000274588	DGKK
chrX	50404095	A	T	ENST00000611977	ENSG00000274588	DGKK
chrX	50404104	G	T	ENST00000611977	ENSG00000274588	DGKK
chrX	50404112	G	A	ENST00000611977	ENSG00000274588	DGKK
chrX	50404125	G	C	ENST00000611977	ENSG00000274588	DGKK
chrX	50404125	G	T	ENST00000611977	ENSG00000274588	DGKK
chrX	50404134	G	C	ENST00000611977	ENSG00000274588	DGKK
chrX	50404134	G	T	ENST00000611977	ENSG00000274588	DGKK
chrX	50404137	C	T	ENST00000611977	ENSG00000274588	DGKK
chrX	50404138	C	T	ENST00000611977	ENSG00000274588	DGKK
chrX	50404140	A	T	ENST00000611977	ENSG00000274588	DGKK
chrX	50404151	C	A	ENST00000611977	ENSG00000274588	DGKK
chrX	50404172	C	A	ENST00000611977	ENSG00000274588	DGKK
chrX	50404185	C	A	ENST00000611977	ENSG00000274588	DGKK	TRUE	FALSE
chrX	50404185	C	G	ENST00000611977	ENSG00000274588	DGKK	TRUE	FALSE
chrX	50404185	C	T	ENST00000611977	ENSG00000274588	DGKK	TRUE	FALSE
chrX	50404186	T	A	ENST00000611977	ENSG00000274588	DGKK	TRUE	FALSE
chrX	50404186	T	C	ENST00000611977	ENSG00000274588	DGKK	TRUE	FALSE
chrX	50404186	T	G	ENST00000611977	ENSG00000274588	DGKK	TRUE	FALSE
chrX	50420401	A	C	ENST00000611977	ENSG00000274588	DGKK	TRUE	FALSE
chrX	50420401	A	G	ENST00000611977	ENSG00000274588	DGKK	TRUE	FALSE
chrX	50420401	A	T	ENST00000611977	ENSG00000274588	DGKK	TRUE	FALSE
chrX	50420402	C	A	ENST00000611977	ENSG00000274588	DGKK	TRUE	FALSE
chrX	50420402	C	G	ENST00000611977	ENSG00000274588	DGKK	TRUE	FALSE
chrX	50420402	C	T	ENST00000611977	ENSG00000274588	DGKK	TRUE	FALSE
chrX	50420405	T	A	ENST00000611977	ENSG00000274588	DGKK
chrX	50420406	A	C	ENST00000611977	ENSG00000274588	DGKK
chrX	50420406	A	T	ENST00000611977	ENSG00000274588	DGKK
chrX	50420414	C	A	ENST00000611977	ENSG00000274588	DGKK
chrX	50420417	C	A	ENST00000611977	ENSG00000274588	DGKK
chrX	50420420	G	A	ENST00000611977	ENSG00000274588	DGKK
chrX	50420423	G	A	ENST00000611977	ENSG00000274588	DGKK
chrX	50420432	T	A	ENST00000611977	ENSG00000274588	DGKK
chrX	50420445	C	T	ENST00000611977	ENSG00000274588	DGKK
chrX	50420446	C	T	ENST00000611977	ENSG00000274588	DGKK
chrX	50420450	C	A	ENST00000611977	ENSG00000274588	DGKK
chrX	50420453	C	A	ENST00000611977	ENSG00000274588	DGKK
chrX	50420462	T	A	ENST00000611977	ENSG00000274588	DGKK
chrX	50420489	T	A	ENST00000611977	ENSG00000274588	DGKK
chrX	50420492	G	A	ENST00000611977	ENSG00000274588	DGKK
chrX	50420495	G	A	ENST00000611977	ENSG00000274588	DGKK
chrX	50420508	C	A	ENST00000611977	ENSG00000274588	DGKK	TRUE	FALSE
chrX	50420508	C	G	ENST00000611977	ENSG00000274588	DGKK	TRUE	FALSE
chrX	50420508	C	T	ENST00000611977	ENSG00000274588	DGKK	TRUE	FALSE
chrX	50420509	T	A	ENST00000611977	ENSG00000274588	DGKK	TRUE	FALSE
chrX	50420509	T	C	ENST00000611977	ENSG00000274588	DGKK	TRUE	FALSE
chrX	50420509	T	G	ENST00000611977	ENSG00000274588	DGKK	TRUE	FALSE
chrX	50422444	A	C	ENST00000611977	ENSG00000274588	DGKK	TRUE	FALSE
chrX	50422444	A	G	ENST00000611977	ENSG00000274588	DGKK	TRUE	FALSE
chrX	50422444	A	T	ENST00000611977	ENSG00000274588	DGKK	TRUE	FALSE
chrX	50422445	C	A	ENST00000611977	ENSG00000274588	DGKK	TRUE	FALSE
chrX	50422445	C	G	ENST00000611977	ENSG00000274588	DGKK	TRUE	FALSE
chrX	50422445	C	T	ENST00000611977	ENSG00000274588	DGKK	TRUE	FALSE
chrX	50422446	A	T	ENST00000611977	ENSG00000274588	DGKK
chrX	50422458	G	T	ENST00000611977	ENSG00000274588	DGKK
chrX	50422469	T	A	ENST00000611977	ENSG00000274588	DGKK
chrX	50422470	A	T	ENST00000611977	ENSG00000274588	DGKK
chrX	50422481	C	A	ENST00000611977	ENSG00000274588	DGKK
chrX	50422496	G	A	ENST00000611977	ENSG00000274588	DGKK
chrX	50422514	C	A	ENST00000611977	ENSG00000274588	DGKK
chrX	50422527	C	A	ENST00000611977	ENSG00000274588	DGKK	TRUE	FALSE
chrX	50422527	C	G	ENST00000611977	ENSG00000274588	DGKK	TRUE	FALSE
chrX	50422527	C	T	ENST00000611977	ENSG00000274588	DGKK	TRUE	FALSE
chrX	50422528	T	A	ENST00000611977	ENSG00000274588	DGKK	TRUE	FALSE
chrX	50422528	T	C	ENST00000611977	ENSG00000274588	DGKK	TRUE	FALSE
chrX	50422528	T	G	ENST00000611977	ENSG00000274588	DGKK	TRUE	FALSE
chrX	50424246	A	C	ENST00000611977	ENSG00000274588	DGKK	TRUE	FALSE
chrX	50424246	A	G	ENST00000611977	ENSG00000274588	DGKK	TRUE	FALSE
chrX	50424246	A	T	ENST00000611977	ENSG00000274588	DGKK	TRUE	FALSE
chrX	50424247	C	A	ENST00000611977	ENSG00000274588	DGKK	TRUE	FALSE
chrX	50424247	C	G	ENST00000611977	ENSG00000274588	DGKK	TRUE	FALSE
chrX	50424247	C	T	ENST00000611977	ENSG00000274588	DGKK	TRUE	FALSE
chrX	50424266	G	C	ENST00000611977	ENSG00000274588	DGKK
chrX	50424266	G	T	ENST00000611977	ENSG00000274588	DGKK
chrX	50424274	T	A	ENST00000611977	ENSG00000274588	DGKK
chrX	50424277	G	A	ENST00000611977	ENSG00000274588	DGKK
chrX	50424280	C	A	ENST00000611977	ENSG00000274588	DGKK
chrX	50424283	G	A	ENST00000611977	ENSG00000274588	DGKK
chrX	50424293	A	C	ENST00000611977	ENSG00000274588	DGKK
chrX	50424293	A	T	ENST00000611977	ENSG00000274588	DGKK
chrX	50424298	T	A	ENST00000611977	ENSG00000274588	DGKK
chrX	50424304	T	A	ENST00000611977	ENSG00000274588	DGKK
chrX	50424305	C	T	ENST00000611977	ENSG00000274588	DGKK
chrX	50424306	C	T	ENST00000611977	ENSG00000274588	DGKK
chrX	50424310	T	A	ENST00000611977	ENSG00000274588	DGKK
chrX	50424313	T	A	ENST00000611977	ENSG00000274588	DGKK
chrX	50424323	A	T	ENST00000611977	ENSG00000274588	DGKK
chrX	50424331	T	A	ENST00000611977	ENSG00000274588	DGKK
chrX	50424343	C	A	ENST00000611977	ENSG00000274588	DGKK
chrX	50424346	C	A	ENST00000611977	ENSG00000274588	DGKK
chrX	50424349	T	A	ENST00000611977	ENSG00000274588	DGKK
chrX	50424351	A	T	ENST00000611977	ENSG00000274588	DGKK
chrX	50424358	T	A	ENST00000611977	ENSG00000274588	DGKK
chrX	50424359	C	A	ENST00000611977	ENSG00000274588	DGKK	TRUE	FALSE
chrX	50424359	C	G	ENST00000611977	ENSG00000274588	DGKK	TRUE	FALSE
chrX	50424359	C	T	ENST00000611977	ENSG00000274588	DGKK	TRUE	FALSE
chrX	50424360	T	A	ENST00000611977	ENSG00000274588	DGKK	TRUE	FALSE
chrX	50424360	T	C	ENST00000611977	ENSG00000274588	DGKK	TRUE	FALSE
chrX	50424360	T	G	ENST00000611977	ENSG00000274588	DGKK	TRUE	FALSE
chrX	50470032	A	C	ENST00000611977	ENSG00000274588	DGKK	TRUE	FALSE
chrX	50470032	A	G	ENST00000611977	ENSG00000274588	DGKK	FALSE	FALSE
chrX	50470032	A	T	ENST00000611977	ENSG00000274588	DGKK	TRUE	FALSE
chrX	50470033	C	A	ENST00000611977	ENSG00000274588	DGKK	TRUE	FALSE
chrX	50470033	C	G	ENST00000611977	ENSG00000274588	DGKK	TRUE	FALSE
chrX	50470033	C	T	ENST00000611977	ENSG00000274588	DGKK	TRUE	FALSE
chrX	50470036	T	A	ENST00000611977	ENSG00000274588	DGKK
chrX	50470042	T	A	ENST00000611977	ENSG00000274588	DGKK
chrX	50470046	C	T	ENST00000611977	ENSG00000274588	DGKK
chrX	50470047	C	T	ENST00000611977	ENSG00000274588	DGKK
chrX	50470050	G	T	ENST00000611977	ENSG00000274588	DGKK
chrX	50470063	T	A	ENST00000611977	ENSG00000274588	DGKK
chrX	50470068	G	T	ENST00000611977	ENSG00000274588	DGKK
chrX	50470074	G	T	ENST00000611977	ENSG00000274588	DGKK
chrX	50470080	G	T	ENST00000611977	ENSG00000274588	DGKK
chrX	50470086	G	T	ENST00000611977	ENSG00000274588	DGKK
chrX	50470092	G	T	ENST00000611977	ENSG00000274588	DGKK
chrX	50470099	T	A	ENST00000611977	ENSG00000274588	DGKK
chrX	50470108	T	A	ENST00000611977	ENSG00000274588	DGKK
chrX	50470111	C	A	ENST00000611977	ENSG00000274588	DGKK
chrX	50470114	G	A	ENST00000611977	ENSG00000274588	DGKK
chrX	50470127	A	T	ENST00000611977	ENSG00000274588	DGKK
chrX	50470132	G	A	ENST00000611977	ENSG00000274588	DGKK
chrX	50470134	A	T	ENST00000611977	ENSG00000274588	DGKK
chrX	50470139	A	T	ENST00000611977	ENSG00000274588	DGKK
chrX	50470165	C	A	ENST00000611977	ENSG00000274588	DGKK
chrX	50470177	C	A	ENST00000611977	ENSG00000274588	DGKK
chrX	50470181	G	T	ENST00000611977	ENSG00000274588	DGKK
chrX	50470189	C	A	ENST00000611977	ENSG00000274588	DGKK
chrX	50470201	C	A	ENST00000611977	ENSG00000274588	DGKK
chrX	50470213	C	A	ENST00000611977	ENSG00000274588	DGKK
chrX	50470225	C	A	ENST00000611977	ENSG00000274588	DGKK
chrX	50470237	C	A	ENST00000611977	ENSG00000274588	DGKK
chrX	50470249	C	A	ENST00000611977	ENSG00000274588	DGKK
chrX	50470261	C	A	ENST00000611977	ENSG00000274588	DGKK
chrX	50470273	C	A	ENST00000611977	ENSG00000274588	DGKK
chrX	50470281	G	T	ENST00000611977	ENSG00000274588	DGKK
chrX	50470285	C	A	ENST00000611977	ENSG00000274588	DGKK
chrX	50470297	C	A	ENST00000611977	ENSG00000274588	DGKK
chrX	50470309	C	A	ENST00000611977	ENSG00000274588	DGKK
chrX	50470321	C	A	ENST00000611977	ENSG00000274588	DGKK
chrX	50470333	C	A	ENST00000611977	ENSG00000274588	DGKK
chrX	50470345	C	A	ENST00000611977	ENSG00000274588	DGKK
chrX	50470357	C	A	ENST00000611977	ENSG00000274588	DGKK
chrX	50470369	C	A	ENST00000611977	ENSG00000274588	DGKK
chrX	50470381	C	A	ENST00000611977	ENSG00000274588	DGKK
chrX	50470393	C	A	ENST00000611977	ENSG00000274588	DGKK
chrX	50470405	C	A	ENST00000611977	ENSG00000274588	DGKK
chrX	50470407	G	C	ENST00000611977	ENSG00000274588	DGKK
chrX	50470407	G	T	ENST00000611977	ENSG00000274588	DGKK
chrX	50470417	C	A	ENST00000611977	ENSG00000274588	DGKK
chrX	50470429	C	A	ENST00000611977	ENSG00000274588	DGKK
chrX	50470441	C	A	ENST00000611977	ENSG00000274588	DGKK
chrX	50470445	G	C	ENST00000611977	ENSG00000274588	DGKK
chrX	50470445	G	T	ENST00000611977	ENSG00000274588	DGKK
chrX	50470453	C	A	ENST00000611977	ENSG00000274588	DGKK
chrX	50470461	G	C	ENST00000611977	ENSG00000274588	DGKK
chrX	50470461	G	T	ENST00000611977	ENSG00000274588	DGKK
chrX	50470465	C	A	ENST00000611977	ENSG00000274588	DGKK
chrX	50470467	G	C	ENST00000611977	ENSG00000274588	DGKK
chrX	50470467	G	T	ENST00000611977	ENSG00000274588	DGKK
chrX	50470477	C	A	ENST00000611977	ENSG00000274588	DGKK
chrX	50470481	A	T	ENST00000611977	ENSG00000274588	DGKK
chrX	50470501	C	A	ENST00000611977	ENSG00000274588	DGKK
chrX	50470505	A	T	ENST00000611977	ENSG00000274588	DGKK
chrX	50470513	C	A	ENST00000611977	ENSG00000274588	DGKK
chrX	50470525	C	A	ENST00000611977	ENSG00000274588	DGKK
chrX	50470530	G	T	ENST00000611977	ENSG00000274588	DGKK
chrX	50470537	C	A	ENST00000611977	ENSG00000274588	DGKK
chrX	50470589	C	T	ENST00000611977	ENSG00000274588	DGKK
chrX	50470590	C	T	ENST00000611977	ENSG00000274588	DGKK
chrX	50470606	C	A	ENST00000611977	ENSG00000274588	DGKK
chrX	50470615	C	A	ENST00000611977	ENSG00000274588	DGKK		FALSE
chrX	50470624	G	A	ENST00000611977	ENSG00000274588	DGKK		FALSE
chrX	50470627	C	A	ENST00000611977	ENSG00000274588	DGKK		FALSE
chrX	50470630	C	A	ENST00000611977	ENSG00000274588	DGKK	FALSE	FALSE
chrX	50470636	G	A	ENST00000611977	ENSG00000274588	DGKK	FALSE	FALSE
chrX	50470654	G	A	ENST00000611977	ENSG00000274588	DGKK	FALSE	FALSE
chrX	50470669	C	A	ENST00000611977	ENSG00000274588	DGKK	FALSE	FALSE
chrX	50596727	C	A	ENST00000376020	ENSG00000158352	SHROOM4
chrX	50596734	A	T	ENST00000376020	ENSG00000158352	SHROOM4
chrX	50596739	T	A	ENST00000376020	ENSG00000158352	SHROOM4
chrX	50596745	G	A	ENST00000376020	ENSG00000158352	SHROOM4
chrX	50596748	C	A	ENST00000376020	ENSG00000158352	SHROOM4
chrX	50596751	C	A	ENST00000376020	ENSG00000158352	SHROOM4
chrX	50596760	T	A	ENST00000376020	ENSG00000158352	SHROOM4
chrX	50596766	T	A	ENST00000376020	ENSG00000158352	SHROOM4
chrX	50596769	C	A	ENST00000376020	ENSG00000158352	SHROOM4
chrX	50596772	C	A	ENST00000376020	ENSG00000158352	SHROOM4
chrX	50596778	C	A	ENST00000376020	ENSG00000158352	SHROOM4
chrX	50596781	G	A	ENST00000376020	ENSG00000158352	SHROOM4
chrX	50596784	G	A	ENST00000376020	ENSG00000158352	SHROOM4
chrX	50596787	C	A	ENST00000376020	ENSG00000158352	SHROOM4
chrX	50596805	T	A	ENST00000376020	ENSG00000158352	SHROOM4
chrX	50596811	T	A	ENST00000376020	ENSG00000158352	SHROOM4
chrX	50596823	G	A	ENST00000376020	ENSG00000158352	SHROOM4
chrX	50596824	G	C	ENST00000376020	ENSG00000158352	SHROOM4
chrX	50596824	G	T	ENST00000376020	ENSG00000158352	SHROOM4
chrX	50596832	G	A	ENST00000376020	ENSG00000158352	SHROOM4
chrX	50596838	G	A	ENST00000376020	ENSG00000158352	SHROOM4
chrX	50596844	G	A	ENST00000376020	ENSG00000158352	SHROOM4
chrX	50596851	G	C	ENST00000376020	ENSG00000158352	SHROOM4
chrX	50596851	G	T	ENST00000376020	ENSG00000158352	SHROOM4
chrX	50596876	A	T	ENST00000376020	ENSG00000158352	SHROOM4
chrX	50596880	T	A	ENST00000376020	ENSG00000158352	SHROOM4
chrX	50596883	C	A	ENST00000376020	ENSG00000158352	SHROOM4
chrX	50596901	C	A	ENST00000376020	ENSG00000158352	SHROOM4
chrX	50596904	T	A	ENST00000376020	ENSG00000158352	SHROOM4
chrX	50596910	C	A	ENST00000376020	ENSG00000158352	SHROOM4
chrX	50596913	T	A	ENST00000376020	ENSG00000158352	SHROOM4
chrX	50596924	A	T	ENST00000376020	ENSG00000158352	SHROOM4
chrX	50596928	G	A	ENST00000376020	ENSG00000158352	SHROOM4
chrX	50596940	G	A	ENST00000376020	ENSG00000158352	SHROOM4
chrX	50596943	G	A	ENST00000376020	ENSG00000158352	SHROOM4
chrX	50596946	T	A	ENST00000376020	ENSG00000158352	SHROOM4
chrX	50596949	T	A	ENST00000376020	ENSG00000158352	SHROOM4
chrX	50596952	C	A	ENST00000376020	ENSG00000158352	SHROOM4
chrX	50596963	A	T	ENST00000376020	ENSG00000158352	SHROOM4
chrX	50596965	C	A	ENST00000376020	ENSG00000158352	SHROOM4	TRUE	FALSE
chrX	50596965	C	G	ENST00000376020	ENSG00000158352	SHROOM4	TRUE	FALSE
chrX	50596965	C	T	ENST00000376020	ENSG00000158352	SHROOM4	TRUE	FALSE
chrX	50596966	T	A	ENST00000376020	ENSG00000158352	SHROOM4	TRUE	FALSE
chrX	50596966	T	C	ENST00000376020	ENSG00000158352	SHROOM4	TRUE	FALSE
chrX	50596966	T	G	ENST00000376020	ENSG00000158352	SHROOM4	TRUE	FALSE
chrX	50598264	A	C	ENST00000376020	ENSG00000158352	SHROOM4	TRUE	FALSE
chrX	50598264	A	G	ENST00000376020	ENSG00000158352	SHROOM4	FALSE	FALSE
chrX	50598264	A	T	ENST00000376020	ENSG00000158352	SHROOM4	TRUE	FALSE
chrX	50598265	C	A	ENST00000376020	ENSG00000158352	SHROOM4	TRUE	FALSE
chrX	50598265	C	G	ENST00000376020	ENSG00000158352	SHROOM4	TRUE	FALSE
chrX	50598265	C	T	ENST00000376020	ENSG00000158352	SHROOM4	TRUE	FALSE
chrX	50598268	T	A	ENST00000376020	ENSG00000158352	SHROOM4
chrX	50598271	C	A	ENST00000376020	ENSG00000158352	SHROOM4
chrX	50598274	G	A	ENST00000376020	ENSG00000158352	SHROOM4
chrX	50598283	C	A	ENST00000376020	ENSG00000158352	SHROOM4
chrX	50598285	G	C	ENST00000376020	ENSG00000158352	SHROOM4
chrX	50598285	G	T	ENST00000376020	ENSG00000158352	SHROOM4
chrX	50598310	C	A	ENST00000376020	ENSG00000158352	SHROOM4
chrX	50598325	G	A	ENST00000376020	ENSG00000158352	SHROOM4
chrX	50598328	C	A	ENST00000376020	ENSG00000158352	SHROOM4
chrX	50598336	G	C	ENST00000376020	ENSG00000158352	SHROOM4
chrX	50598336	G	T	ENST00000376020	ENSG00000158352	SHROOM4
chrX	50598342	A	T	ENST00000376020	ENSG00000158352	SHROOM4
chrX	50598358	T	A	ENST00000376020	ENSG00000158352	SHROOM4
chrX	50598378	A	T	ENST00000376020	ENSG00000158352	SHROOM4
chrX	50598383	G	C	ENST00000376020	ENSG00000158352	SHROOM4
chrX	50598383	G	T	ENST00000376020	ENSG00000158352	SHROOM4
chrX	50598388	T	A	ENST00000376020	ENSG00000158352	SHROOM4
chrX	50598391	C	A	ENST00000376020	ENSG00000158352	SHROOM4
chrX	50598397	C	A	ENST00000376020	ENSG00000158352	SHROOM4
chrX	50598406	T	A	ENST00000376020	ENSG00000158352	SHROOM4
chrX	50598407	G	T	ENST00000376020	ENSG00000158352	SHROOM4
chrX	50598418	T	A	ENST00000376020	ENSG00000158352	SHROOM4
chrX	50598420	A	C	ENST00000376020	ENSG00000158352	SHROOM4
chrX	50598420	A	T	ENST00000376020	ENSG00000158352	SHROOM4
chrX	50598430	C	A	ENST00000376020	ENSG00000158352	SHROOM4
chrX	50598436	C	A	ENST00000376020	ENSG00000158352	SHROOM4
chrX	50598439	C	A	ENST00000376020	ENSG00000158352	SHROOM4
chrX	50598469	C	A	ENST00000376020	ENSG00000158352	SHROOM4
chrX	50598481	G	A	ENST00000376020	ENSG00000158352	SHROOM4
chrX	50598484	G	A	ENST00000376020	ENSG00000158352	SHROOM4
chrX	50598490	C	A	ENST00000376020	ENSG00000158352	SHROOM4
chrX	50598495	A	T	ENST00000376020	ENSG00000158352	SHROOM4
chrX	50598508	T	A	ENST00000376020	ENSG00000158352	SHROOM4
chrX	50598511	T	A	ENST00000376020	ENSG00000158352	SHROOM4
chrX	50598523	C	A	ENST00000376020	ENSG00000158352	SHROOM4
chrX	50598532	G	A	ENST00000376020	ENSG00000158352	SHROOM4
chrX	50598536	C	A	ENST00000376020	ENSG00000158352	SHROOM4	TRUE	FALSE
chrX	50598536	C	G	ENST00000376020	ENSG00000158352	SHROOM4	TRUE	FALSE
chrX	50598536	C	T	ENST00000376020	ENSG00000158352	SHROOM4	TRUE	FALSE
chrX	50598537	T	A	ENST00000376020	ENSG00000158352	SHROOM4	TRUE	FALSE
chrX	50598537	T	C	ENST00000376020	ENSG00000158352	SHROOM4	TRUE	FALSE
chrX	50598537	T	G	ENST00000376020	ENSG00000158352	SHROOM4	TRUE	FALSE
chrX	50602631	A	C	ENST00000376020	ENSG00000158352	SHROOM4	TRUE	FALSE
chrX	50602631	A	G	ENST00000376020	ENSG00000158352	SHROOM4	FALSE	FALSE
chrX	50602631	A	T	ENST00000376020	ENSG00000158352	SHROOM4	TRUE	FALSE
chrX	50602632	C	A	ENST00000376020	ENSG00000158352	SHROOM4	TRUE	FALSE
chrX	50602632	C	G	ENST00000376020	ENSG00000158352	SHROOM4	TRUE	FALSE
chrX	50602632	C	T	ENST00000376020	ENSG00000158352	SHROOM4	TRUE	FALSE
chrX	50602635	T	A	ENST00000376020	ENSG00000158352	SHROOM4
chrX	50602638	T	A	ENST00000376020	ENSG00000158352	SHROOM4
chrX	50602641	G	A	ENST00000376020	ENSG00000158352	SHROOM4
chrX	50602650	C	A	ENST00000376020	ENSG00000158352	SHROOM4
chrX	50602662	C	A	ENST00000376020	ENSG00000158352	SHROOM4
chrX	50602665	C	A	ENST00000376020	ENSG00000158352	SHROOM4
chrX	50602668	C	A	ENST00000376020	ENSG00000158352	SHROOM4
chrX	50602671	C	A	ENST00000376020	ENSG00000158352	SHROOM4
chrX	50602683	C	A	ENST00000376020	ENSG00000158352	SHROOM4
chrX	50602692	C	A	ENST00000376020	ENSG00000158352	SHROOM4
chrX	50602698	G	A	ENST00000376020	ENSG00000158352	SHROOM4
chrX	50602704	T	A	ENST00000376020	ENSG00000158352	SHROOM4
chrX	50602710	T	A	ENST00000376020	ENSG00000158352	SHROOM4
chrX	50602722	C	A	ENST00000376020	ENSG00000158352	SHROOM4
chrX	50602728	T	A	ENST00000376020	ENSG00000158352	SHROOM4
chrX	50602744	G	C	ENST00000376020	ENSG00000158352	SHROOM4
chrX	50602744	G	T	ENST00000376020	ENSG00000158352	SHROOM4
chrX	50602747	A	C	ENST00000376020	ENSG00000158352	SHROOM4
chrX	50602747	A	T	ENST00000376020	ENSG00000158352	SHROOM4
chrX	50602754	G	C	ENST00000376020	ENSG00000158352	SHROOM4
chrX	50602754	G	T	ENST00000376020	ENSG00000158352	SHROOM4
chrX	50602756	G	C	ENST00000376020	ENSG00000158352	SHROOM4
chrX	50602756	G	T	ENST00000376020	ENSG00000158352	SHROOM4
chrX	50602773	C	A	ENST00000376020	ENSG00000158352	SHROOM4
chrX	50602784	G	C	ENST00000376020	ENSG00000158352	SHROOM4
chrX	50602784	G	T	ENST00000376020	ENSG00000158352	SHROOM4
chrX	50602793	G	T	ENST00000376020	ENSG00000158352	SHROOM4
chrX	50602803	G	A	ENST00000376020	ENSG00000158352	SHROOM4
chrX	50602809	C	A	ENST00000376020	ENSG00000158352	SHROOM4
chrX	50602812	G	A	ENST00000376020	ENSG00000158352	SHROOM4
chrX	50602814	C	A	ENST00000376020	ENSG00000158352	SHROOM4	TRUE	FALSE
chrX	50602814	C	G	ENST00000376020	ENSG00000158352	SHROOM4	TRUE	FALSE
chrX	50602814	C	T	ENST00000376020	ENSG00000158352	SHROOM4	TRUE	FALSE
chrX	50602815	T	A	ENST00000376020	ENSG00000158352	SHROOM4	TRUE	FALSE
chrX	50602815	T	C	ENST00000376020	ENSG00000158352	SHROOM4	TRUE	FALSE
chrX	50602815	T	G	ENST00000376020	ENSG00000158352	SHROOM4	TRUE	FALSE
chrX	50607379	A	C	ENST00000376020	ENSG00000158352	SHROOM4	FALSE	FALSE
chrX	50607379	A	G	ENST00000376020	ENSG00000158352	SHROOM4	FALSE	FALSE
chrX	50607379	A	T	ENST00000376020	ENSG00000158352	SHROOM4	FALSE	FALSE
chrX	50607380	C	A	ENST00000376020	ENSG00000158352	SHROOM4	FALSE	FALSE
chrX	50607380	C	G	ENST00000376020	ENSG00000158352	SHROOM4	FALSE	FALSE
chrX	50607380	C	T	ENST00000376020	ENSG00000158352	SHROOM4	FALSE	FALSE
chrX	50607382	T	A	ENST00000376020	ENSG00000158352	SHROOM4
chrX	50607391	C	A	ENST00000376020	ENSG00000158352	SHROOM4
chrX	50607400	C	A	ENST00000376020	ENSG00000158352	SHROOM4
chrX	50607403	G	A	ENST00000376020	ENSG00000158352	SHROOM4
chrX	50607406	C	A	ENST00000376020	ENSG00000158352	SHROOM4
chrX	50607408	G	T	ENST00000376020	ENSG00000158352	SHROOM4
chrX	50607416	C	T	ENST00000376020	ENSG00000158352	SHROOM4
chrX	50607417	C	T	ENST00000376020	ENSG00000158352	SHROOM4
chrX	50607434	A	C	ENST00000376020	ENSG00000158352	SHROOM4
chrX	50607434	A	T	ENST00000376020	ENSG00000158352	SHROOM4
chrX	50607437	G	C	ENST00000376020	ENSG00000158352	SHROOM4
chrX	50607437	G	T	ENST00000376020	ENSG00000158352	SHROOM4
chrX	50607440	G	T	ENST00000376020	ENSG00000158352	SHROOM4
chrX	50607451	G	A	ENST00000376020	ENSG00000158352	SHROOM4
chrX	50607457	G	A	ENST00000376020	ENSG00000158352	SHROOM4
chrX	50607460	C	A	ENST00000376020	ENSG00000158352	SHROOM4
chrX	50607466	G	A	ENST00000376020	ENSG00000158352	SHROOM4
chrX	50607472	C	A	ENST00000376020	ENSG00000158352	SHROOM4
chrX	50607474	A	T	ENST00000376020	ENSG00000158352	SHROOM4
chrX	50607495	A	T	ENST00000376020	ENSG00000158352	SHROOM4
chrX	50607526	C	A	ENST00000376020	ENSG00000158352	SHROOM4
chrX	50607529	G	A	ENST00000376020	ENSG00000158352	SHROOM4
chrX	50607532	C	A	ENST00000376020	ENSG00000158352	SHROOM4
chrX	50607547	G	A	ENST00000376020	ENSG00000158352	SHROOM4
chrX	50607549	G	C	ENST00000376020	ENSG00000158352	SHROOM4
chrX	50607549	G	T	ENST00000376020	ENSG00000158352	SHROOM4
chrX	50607556	G	A	ENST00000376020	ENSG00000158352	SHROOM4
chrX	50607559	T	A	ENST00000376020	ENSG00000158352	SHROOM4
chrX	50607561	G	T	ENST00000376020	ENSG00000158352	SHROOM4
chrX	50607568	C	A	ENST00000376020	ENSG00000158352	SHROOM4
chrX	50607592	G	A	ENST00000376020	ENSG00000158352	SHROOM4
chrX	50607598	G	A	ENST00000376020	ENSG00000158352	SHROOM4
chrX	50607601	C	A	ENST00000376020	ENSG00000158352	SHROOM4
chrX	50607610	C	A	ENST00000376020	ENSG00000158352	SHROOM4
chrX	50607613	C	A	ENST00000376020	ENSG00000158352	SHROOM4
chrX	50607626	A	T	ENST00000376020	ENSG00000158352	SHROOM4
chrX	50607643	C	A	ENST00000376020	ENSG00000158352	SHROOM4
chrX	50607645	G	C	ENST00000376020	ENSG00000158352	SHROOM4
chrX	50607645	G	T	ENST00000376020	ENSG00000158352	SHROOM4
chrX	50607653	A	C	ENST00000376020	ENSG00000158352	SHROOM4
chrX	50607653	A	T	ENST00000376020	ENSG00000158352	SHROOM4
chrX	50607658	G	A	ENST00000376020	ENSG00000158352	SHROOM4
chrX	50607670	C	A	ENST00000376020	ENSG00000158352	SHROOM4
chrX	50607673	C	A	ENST00000376020	ENSG00000158352	SHROOM4
chrX	50607676	C	A	ENST00000376020	ENSG00000158352	SHROOM4
chrX	50607679	C	A	ENST00000376020	ENSG00000158352	SHROOM4
chrX	50607682	C	A	ENST00000376020	ENSG00000158352	SHROOM4
chrX	50607685	C	A	ENST00000376020	ENSG00000158352	SHROOM4
chrX	50607691	C	A	ENST00000376020	ENSG00000158352	SHROOM4
chrX	50607694	C	A	ENST00000376020	ENSG00000158352	SHROOM4
chrX	50607697	C	A	ENST00000376020	ENSG00000158352	SHROOM4
chrX	50607700	C	A	ENST00000376020	ENSG00000158352	SHROOM4
chrX	50607703	C	A	ENST00000376020	ENSG00000158352	SHROOM4
chrX	50607706	C	A	ENST00000376020	ENSG00000158352	SHROOM4
chrX	50607709	C	A	ENST00000376020	ENSG00000158352	SHROOM4
chrX	50607712	C	A	ENST00000376020	ENSG00000158352	SHROOM4
chrX	50607715	C	A	ENST00000376020	ENSG00000158352	SHROOM4
chrX	50607718	C	A	ENST00000376020	ENSG00000158352	SHROOM4
chrX	50607721	C	A	ENST00000376020	ENSG00000158352	SHROOM4
chrX	50607724	C	A	ENST00000376020	ENSG00000158352	SHROOM4
chrX	50607727	C	A	ENST00000376020	ENSG00000158352	SHROOM4
chrX	50607730	C	A	ENST00000376020	ENSG00000158352	SHROOM4
chrX	50607733	C	A	ENST00000376020	ENSG00000158352	SHROOM4
chrX	50607736	C	A	ENST00000376020	ENSG00000158352	SHROOM4
chrX	50607739	C	A	ENST00000376020	ENSG00000158352	SHROOM4
chrX	50607742	C	A	ENST00000376020	ENSG00000158352	SHROOM4
chrX	50607745	C	A	ENST00000376020	ENSG00000158352	SHROOM4
chrX	50607748	C	A	ENST00000376020	ENSG00000158352	SHROOM4
chrX	50607751	G	A	ENST00000376020	ENSG00000158352	SHROOM4
chrX	50607754	G	A	ENST00000376020	ENSG00000158352	SHROOM4
chrX	50607757	T	A	ENST00000376020	ENSG00000158352	SHROOM4
chrX	50607760	G	A	ENST00000376020	ENSG00000158352	SHROOM4
chrX	50607763	G	A	ENST00000376020	ENSG00000158352	SHROOM4
chrX	50607766	G	A	ENST00000376020	ENSG00000158352	SHROOM4
chrX	50607769	G	A	ENST00000376020	ENSG00000158352	SHROOM4
chrX	50607772	G	A	ENST00000376020	ENSG00000158352	SHROOM4
chrX	50607775	G	A	ENST00000376020	ENSG00000158352	SHROOM4
chrX	50607778	T	A	ENST00000376020	ENSG00000158352	SHROOM4
chrX	50607781	G	A	ENST00000376020	ENSG00000158352	SHROOM4
chrX	50607784	G	A	ENST00000376020	ENSG00000158352	SHROOM4
chrX	50607787	G	A	ENST00000376020	ENSG00000158352	SHROOM4
chrX	50607806	G	C	ENST00000376020	ENSG00000158352	SHROOM4
chrX	50607806	G	T	ENST00000376020	ENSG00000158352	SHROOM4
chrX	50607811	T	A	ENST00000376020	ENSG00000158352	SHROOM4
chrX	50607814	C	A	ENST00000376020	ENSG00000158352	SHROOM4
chrX	50607815	C	T	ENST00000376020	ENSG00000158352	SHROOM4
chrX	50607816	C	T	ENST00000376020	ENSG00000158352	SHROOM4
chrX	50607853	T	A	ENST00000376020	ENSG00000158352	SHROOM4
chrX	50607856	T	A	ENST00000376020	ENSG00000158352	SHROOM4
chrX	50607865	C	A	ENST00000376020	ENSG00000158352	SHROOM4
chrX	50607876	G	T	ENST00000376020	ENSG00000158352	SHROOM4
chrX	50607880	G	A	ENST00000376020	ENSG00000158352	SHROOM4
chrX	50607886	C	A	ENST00000376020	ENSG00000158352	SHROOM4
chrX	50607895	T	A	ENST00000376020	ENSG00000158352	SHROOM4
chrX	50607907	C	A	ENST00000376020	ENSG00000158352	SHROOM4
chrX	50607919	G	A	ENST00000376020	ENSG00000158352	SHROOM4
chrX	50607923	C	T	ENST00000376020	ENSG00000158352	SHROOM4
chrX	50607924	C	T	ENST00000376020	ENSG00000158352	SHROOM4
chrX	50607940	G	A	ENST00000376020	ENSG00000158352	SHROOM4
chrX	50607948	A	T	ENST00000376020	ENSG00000158352	SHROOM4
chrX	50607964	C	A	ENST00000376020	ENSG00000158352	SHROOM4
chrX	50607966	G	C	ENST00000376020	ENSG00000158352	SHROOM4
chrX	50607966	G	T	ENST00000376020	ENSG00000158352	SHROOM4
chrX	50608018	C	A	ENST00000376020	ENSG00000158352	SHROOM4
chrX	50608021	C	A	ENST00000376020	ENSG00000158352	SHROOM4
chrX	50608022	A	C	ENST00000376020	ENSG00000158352	SHROOM4
chrX	50608022	A	T	ENST00000376020	ENSG00000158352	SHROOM4
chrX	50608029	G	C	ENST00000376020	ENSG00000158352	SHROOM4
chrX	50608029	G	T	ENST00000376020	ENSG00000158352	SHROOM4
chrX	50608036	C	A	ENST00000376020	ENSG00000158352	SHROOM4
chrX	50608039	C	A	ENST00000376020	ENSG00000158352	SHROOM4
chrX	50608041	G	C	ENST00000376020	ENSG00000158352	SHROOM4
chrX	50608041	G	T	ENST00000376020	ENSG00000158352	SHROOM4
chrX	50608045	T	A	ENST00000376020	ENSG00000158352	SHROOM4
chrX	50608048	T	A	ENST00000376020	ENSG00000158352	SHROOM4
chrX	50608050	A	T	ENST00000376020	ENSG00000158352	SHROOM4
chrX	50608060	T	A	ENST00000376020	ENSG00000158352	SHROOM4
chrX	50608069	C	A	ENST00000376020	ENSG00000158352	SHROOM4
chrX	50608096	G	A	ENST00000376020	ENSG00000158352	SHROOM4
chrX	50608097	G	C	ENST00000376020	ENSG00000158352	SHROOM4
chrX	50608097	G	T	ENST00000376020	ENSG00000158352	SHROOM4
chrX	50608104	G	C	ENST00000376020	ENSG00000158352	SHROOM4
chrX	50608104	G	T	ENST00000376020	ENSG00000158352	SHROOM4
chrX	50608107	A	T	ENST00000376020	ENSG00000158352	SHROOM4
chrX	50608126	C	A	ENST00000376020	ENSG00000158352	SHROOM4
chrX	50608130	G	T	ENST00000376020	ENSG00000158352	SHROOM4
chrX	50608151	C	T	ENST00000376020	ENSG00000158352	SHROOM4
chrX	50608152	C	T	ENST00000376020	ENSG00000158352	SHROOM4
chrX	50608155	G	C	ENST00000376020	ENSG00000158352	SHROOM4
chrX	50608155	G	T	ENST00000376020	ENSG00000158352	SHROOM4
chrX	50608168	T	A	ENST00000376020	ENSG00000158352	SHROOM4
chrX	50608183	C	A	ENST00000376020	ENSG00000158352	SHROOM4
chrX	50608185	C	A	ENST00000376020	ENSG00000158352	SHROOM4	TRUE	FALSE
chrX	50608185	C	G	ENST00000376020	ENSG00000158352	SHROOM4	TRUE	FALSE
chrX	50608185	C	T	ENST00000376020	ENSG00000158352	SHROOM4	TRUE	FALSE
chrX	50608186	T	A	ENST00000376020	ENSG00000158352	SHROOM4	TRUE	FALSE
chrX	50608186	T	C	ENST00000376020	ENSG00000158352	SHROOM4	TRUE	FALSE
chrX	50608186	T	G	ENST00000376020	ENSG00000158352	SHROOM4	TRUE	FALSE
chrX	50627612	A	C	ENST00000376020	ENSG00000158352	SHROOM4	TRUE	FALSE
chrX	50627612	A	G	ENST00000376020	ENSG00000158352	SHROOM4	FALSE	FALSE
chrX	50627612	A	T	ENST00000376020	ENSG00000158352	SHROOM4	TRUE	FALSE
chrX	50627613	C	A	ENST00000376020	ENSG00000158352	SHROOM4	TRUE	FALSE
chrX	50627613	C	G	ENST00000376020	ENSG00000158352	SHROOM4	TRUE	FALSE
chrX	50627613	C	T	ENST00000376020	ENSG00000158352	SHROOM4	TRUE	FALSE
chrX	50627620	G	C	ENST00000376020	ENSG00000158352	SHROOM4
chrX	50627620	G	T	ENST00000376020	ENSG00000158352	SHROOM4
chrX	50627624	G	A	ENST00000376020	ENSG00000158352	SHROOM4
chrX	50627633	T	A	ENST00000376020	ENSG00000158352	SHROOM4
chrX	50627642	C	A	ENST00000376020	ENSG00000158352	SHROOM4
chrX	50627655	C	T	ENST00000376020	ENSG00000158352	SHROOM4
chrX	50627656	C	T	ENST00000376020	ENSG00000158352	SHROOM4
chrX	50627660	T	A	ENST00000376020	ENSG00000158352	SHROOM4
chrX	50627675	C	A	ENST00000376020	ENSG00000158352	SHROOM4
chrX	50627676	C	A	ENST00000376020	ENSG00000158352	SHROOM4	TRUE	FALSE
chrX	50627676	C	G	ENST00000376020	ENSG00000158352	SHROOM4	TRUE	FALSE
chrX	50627676	C	T	ENST00000376020	ENSG00000158352	SHROOM4	TRUE	FALSE
chrX	50627677	T	A	ENST00000376020	ENSG00000158352	SHROOM4	TRUE	FALSE
chrX	50627677	T	C	ENST00000376020	ENSG00000158352	SHROOM4	TRUE	FALSE
chrX	50627677	T	G	ENST00000376020	ENSG00000158352	SHROOM4	TRUE	FALSE
chrX	50633176	A	C	ENST00000376020	ENSG00000158352	SHROOM4	FALSE	FALSE
chrX	50633176	A	G	ENST00000376020	ENSG00000158352	SHROOM4	FALSE	FALSE
chrX	50633176	A	T	ENST00000376020	ENSG00000158352	SHROOM4	FALSE	FALSE
chrX	50633177	C	A	ENST00000376020	ENSG00000158352	SHROOM4	FALSE	FALSE
chrX	50633177	C	G	ENST00000376020	ENSG00000158352	SHROOM4	FALSE	FALSE
chrX	50633177	C	T	ENST00000376020	ENSG00000158352	SHROOM4	FALSE	FALSE
chrX	50633180	G	A	ENST00000376020	ENSG00000158352	SHROOM4
chrX	50633192	T	A	ENST00000376020	ENSG00000158352	SHROOM4
chrX	50633201	T	A	ENST00000376020	ENSG00000158352	SHROOM4
chrX	50633202	C	T	ENST00000376020	ENSG00000158352	SHROOM4
chrX	50633203	C	T	ENST00000376020	ENSG00000158352	SHROOM4
chrX	50633221	A	T	ENST00000376020	ENSG00000158352	SHROOM4
chrX	50633234	C	A	ENST00000376020	ENSG00000158352	SHROOM4
chrX	50633249	G	A	ENST00000376020	ENSG00000158352	SHROOM4
chrX	50633259	A	C	ENST00000376020	ENSG00000158352	SHROOM4
chrX	50633259	A	T	ENST00000376020	ENSG00000158352	SHROOM4
chrX	50633262	G	T	ENST00000376020	ENSG00000158352	SHROOM4
chrX	50633269	G	C	ENST00000376020	ENSG00000158352	SHROOM4
chrX	50633269	G	T	ENST00000376020	ENSG00000158352	SHROOM4
chrX	50633271	A	T	ENST00000376020	ENSG00000158352	SHROOM4
chrX	50633280	G	T	ENST00000376020	ENSG00000158352	SHROOM4
chrX	50633285	G	A	ENST00000376020	ENSG00000158352	SHROOM4
chrX	50633295	G	T	ENST00000376020	ENSG00000158352	SHROOM4
chrX	50633301	G	T	ENST00000376020	ENSG00000158352	SHROOM4
chrX	50633307	G	C	ENST00000376020	ENSG00000158352	SHROOM4
chrX	50633307	G	T	ENST00000376020	ENSG00000158352	SHROOM4
chrX	50633310	G	T	ENST00000376020	ENSG00000158352	SHROOM4
chrX	50633330	T	A	ENST00000376020	ENSG00000158352	SHROOM4
chrX	50633333	T	A	ENST00000376020	ENSG00000158352	SHROOM4
chrX	50633338	A	T	ENST00000376020	ENSG00000158352	SHROOM4
chrX	50633346	G	T	ENST00000376020	ENSG00000158352	SHROOM4
chrX	50633354	C	A	ENST00000376020	ENSG00000158352	SHROOM4
chrX	50633361	A	T	ENST00000376020	ENSG00000158352	SHROOM4
chrX	50633364	A	C	ENST00000376020	ENSG00000158352	SHROOM4
chrX	50633364	A	T	ENST00000376020	ENSG00000158352	SHROOM4
chrX	50633370	G	T	ENST00000376020	ENSG00000158352	SHROOM4
chrX	50633393	C	A	ENST00000376020	ENSG00000158352	SHROOM4
chrX	50633396	G	A	ENST00000376020	ENSG00000158352	SHROOM4
chrX	50633403	G	T	ENST00000376020	ENSG00000158352	SHROOM4
chrX	50633409	G	C	ENST00000376020	ENSG00000158352	SHROOM4
chrX	50633409	G	T	ENST00000376020	ENSG00000158352	SHROOM4
chrX	50633415	G	T	ENST00000376020	ENSG00000158352	SHROOM4
chrX	50633427	G	C	ENST00000376020	ENSG00000158352	SHROOM4
chrX	50633427	G	T	ENST00000376020	ENSG00000158352	SHROOM4
chrX	50633442	A	T	ENST00000376020	ENSG00000158352	SHROOM4
chrX	50633456	T	A	ENST00000376020	ENSG00000158352	SHROOM4
chrX	50633457	A	T	ENST00000376020	ENSG00000158352	SHROOM4
chrX	50633460	A	T	ENST00000376020	ENSG00000158352	SHROOM4
chrX	50633474	C	A	ENST00000376020	ENSG00000158352	SHROOM4
chrX	50633483	T	A	ENST00000376020	ENSG00000158352	SHROOM4
chrX	50633493	A	T	ENST00000376020	ENSG00000158352	SHROOM4
chrX	50633498	C	A	ENST00000376020	ENSG00000158352	SHROOM4
chrX	50633500	G	C	ENST00000376020	ENSG00000158352	SHROOM4
chrX	50633500	G	T	ENST00000376020	ENSG00000158352	SHROOM4
chrX	50633502	G	C	ENST00000376020	ENSG00000158352	SHROOM4
chrX	50633502	G	T	ENST00000376020	ENSG00000158352	SHROOM4
chrX	50633516	C	A	ENST00000376020	ENSG00000158352	SHROOM4
chrX	50633518	G	C	ENST00000376020	ENSG00000158352	SHROOM4
chrX	50633518	G	T	ENST00000376020	ENSG00000158352	SHROOM4
chrX	50633522	G	A	ENST00000376020	ENSG00000158352	SHROOM4
chrX	50633530	G	C	ENST00000376020	ENSG00000158352	SHROOM4
chrX	50633530	G	T	ENST00000376020	ENSG00000158352	SHROOM4
chrX	50633541	A	C	ENST00000376020	ENSG00000158352	SHROOM4
chrX	50633541	A	T	ENST00000376020	ENSG00000158352	SHROOM4
chrX	50633545	G	C	ENST00000376020	ENSG00000158352	SHROOM4
chrX	50633545	G	T	ENST00000376020	ENSG00000158352	SHROOM4
chrX	50633549	G	A	ENST00000376020	ENSG00000158352	SHROOM4
chrX	50633562	A	C	ENST00000376020	ENSG00000158352	SHROOM4
chrX	50633562	A	T	ENST00000376020	ENSG00000158352	SHROOM4
chrX	50633570	G	A	ENST00000376020	ENSG00000158352	SHROOM4
chrX	50633583	A	C	ENST00000376020	ENSG00000158352	SHROOM4
chrX	50633583	A	T	ENST00000376020	ENSG00000158352	SHROOM4
chrX	50633587	G	C	ENST00000376020	ENSG00000158352	SHROOM4
chrX	50633587	G	T	ENST00000376020	ENSG00000158352	SHROOM4
chrX	50633591	G	A	ENST00000376020	ENSG00000158352	SHROOM4
chrX	50633611	A	T	ENST00000376020	ENSG00000158352	SHROOM4
chrX	50633615	C	A	ENST00000376020	ENSG00000158352	SHROOM4
chrX	50633619	A	T	ENST00000376020	ENSG00000158352	SHROOM4
chrX	50633639	G	A	ENST00000376020	ENSG00000158352	SHROOM4
chrX	50633648	G	A	ENST00000376020	ENSG00000158352	SHROOM4
chrX	50633660	T	A	ENST00000376020	ENSG00000158352	SHROOM4
chrX	50633666	T	A	ENST00000376020	ENSG00000158352	SHROOM4
chrX	50633669	G	A	ENST00000376020	ENSG00000158352	SHROOM4
chrX	50633681	T	A	ENST00000376020	ENSG00000158352	SHROOM4
chrX	50633698	A	C	ENST00000376020	ENSG00000158352	SHROOM4
chrX	50633698	A	T	ENST00000376020	ENSG00000158352	SHROOM4
chrX	50633707	A	T	ENST00000376020	ENSG00000158352	SHROOM4
chrX	50633722	A	C	ENST00000376020	ENSG00000158352	SHROOM4
chrX	50633722	A	T	ENST00000376020	ENSG00000158352	SHROOM4
chrX	50633729	T	A	ENST00000376020	ENSG00000158352	SHROOM4
chrX	50633738	C	A	ENST00000376020	ENSG00000158352	SHROOM4
chrX	50633741	C	A	ENST00000376020	ENSG00000158352	SHROOM4
chrX	50633750	T	A	ENST00000376020	ENSG00000158352	SHROOM4
chrX	50633753	T	A	ENST00000376020	ENSG00000158352	SHROOM4
chrX	50633756	T	A	ENST00000376020	ENSG00000158352	SHROOM4
chrX	50633770	A	T	ENST00000376020	ENSG00000158352	SHROOM4
chrX	50633786	C	A	ENST00000376020	ENSG00000158352	SHROOM4
chrX	50633795	G	A	ENST00000376020	ENSG00000158352	SHROOM4
chrX	50633810	T	A	ENST00000376020	ENSG00000158352	SHROOM4
chrX	50633812	A	T	ENST00000376020	ENSG00000158352	SHROOM4
chrX	50633816	C	A	ENST00000376020	ENSG00000158352	SHROOM4
chrX	50633819	T	A	ENST00000376020	ENSG00000158352	SHROOM4
chrX	50633846	C	A	ENST00000376020	ENSG00000158352	SHROOM4
chrX	50633870	G	A	ENST00000376020	ENSG00000158352	SHROOM4
chrX	50633872	G	C	ENST00000376020	ENSG00000158352	SHROOM4
chrX	50633872	G	T	ENST00000376020	ENSG00000158352	SHROOM4
chrX	50633882	C	A	ENST00000376020	ENSG00000158352	SHROOM4
chrX	50633889	C	T	ENST00000376020	ENSG00000158352	SHROOM4
chrX	50633890	C	T	ENST00000376020	ENSG00000158352	SHROOM4
chrX	50633894	T	A	ENST00000376020	ENSG00000158352	SHROOM4
chrX	50633895	C	T	ENST00000376020	ENSG00000158352	SHROOM4
chrX	50633896	C	T	ENST00000376020	ENSG00000158352	SHROOM4
chrX	50633906	C	A	ENST00000376020	ENSG00000158352	SHROOM4
chrX	50633915	C	A	ENST00000376020	ENSG00000158352	SHROOM4
chrX	50633916	A	T	ENST00000376020	ENSG00000158352	SHROOM4
chrX	50633933	T	A	ENST00000376020	ENSG00000158352	SHROOM4
chrX	50633936	C	A	ENST00000376020	ENSG00000158352	SHROOM4
chrX	50633944	G	C	ENST00000376020	ENSG00000158352	SHROOM4
chrX	50633944	G	T	ENST00000376020	ENSG00000158352	SHROOM4
chrX	50633966	T	A	ENST00000376020	ENSG00000158352	SHROOM4
chrX	50633967	C	T	ENST00000376020	ENSG00000158352	SHROOM4
chrX	50633968	C	T	ENST00000376020	ENSG00000158352	SHROOM4
chrX	50633970	C	T	ENST00000376020	ENSG00000158352	SHROOM4
chrX	50633971	C	T	ENST00000376020	ENSG00000158352	SHROOM4
chrX	50633986	A	T	ENST00000376020	ENSG00000158352	SHROOM4
chrX	50633996	G	A	ENST00000376020	ENSG00000158352	SHROOM4
chrX	50634008	G	A	ENST00000376020	ENSG00000158352	SHROOM4
chrX	50634023	G	A	ENST00000376020	ENSG00000158352	SHROOM4
chrX	50634026	C	A	ENST00000376020	ENSG00000158352	SHROOM4
chrX	50634029	C	A	ENST00000376020	ENSG00000158352	SHROOM4
chrX	50634031	A	C	ENST00000376020	ENSG00000158352	SHROOM4
chrX	50634031	A	T	ENST00000376020	ENSG00000158352	SHROOM4
chrX	50634047	C	A	ENST00000376020	ENSG00000158352	SHROOM4
chrX	50634056	C	A	ENST00000376020	ENSG00000158352	SHROOM4
chrX	50634065	G	A	ENST00000376020	ENSG00000158352	SHROOM4
chrX	50634072	G	T	ENST00000376020	ENSG00000158352	SHROOM4
chrX	50634077	C	A	ENST00000376020	ENSG00000158352	SHROOM4
chrX	50634092	T	A	ENST00000376020	ENSG00000158352	SHROOM4
chrX	50634107	T	A	ENST00000376020	ENSG00000158352	SHROOM4
chrX	50634119	T	A	ENST00000376020	ENSG00000158352	SHROOM4
chrX	50634125	T	A	ENST00000376020	ENSG00000158352	SHROOM4
chrX	50634140	T	A	ENST00000376020	ENSG00000158352	SHROOM4
chrX	50634143	T	A	ENST00000376020	ENSG00000158352	SHROOM4
chrX	50634144	A	T	ENST00000376020	ENSG00000158352	SHROOM4
chrX	50634148	G	C	ENST00000376020	ENSG00000158352	SHROOM4
chrX	50634148	G	T	ENST00000376020	ENSG00000158352	SHROOM4
chrX	50634191	C	A	ENST00000376020	ENSG00000158352	SHROOM4
chrX	50634200	C	A	ENST00000376020	ENSG00000158352	SHROOM4
chrX	50634203	G	A	ENST00000376020	ENSG00000158352	SHROOM4
chrX	50634209	C	A	ENST00000376020	ENSG00000158352	SHROOM4
chrX	50634212	C	A	ENST00000376020	ENSG00000158352	SHROOM4
chrX	50634221	C	A	ENST00000376020	ENSG00000158352	SHROOM4
chrX	50634224	T	A	ENST00000376020	ENSG00000158352	SHROOM4
chrX	50634231	A	T	ENST00000376020	ENSG00000158352	SHROOM4
chrX	50634239	G	A	ENST00000376020	ENSG00000158352	SHROOM4
chrX	50634241	G	C	ENST00000376020	ENSG00000158352	SHROOM4
chrX	50634241	G	T	ENST00000376020	ENSG00000158352	SHROOM4
chrX	50634244	A	T	ENST00000376020	ENSG00000158352	SHROOM4
chrX	50634254	T	A	ENST00000376020	ENSG00000158352	SHROOM4
chrX	50634260	T	A	ENST00000376020	ENSG00000158352	SHROOM4
chrX	50634263	G	A	ENST00000376020	ENSG00000158352	SHROOM4
chrX	50634269	G	A	ENST00000376020	ENSG00000158352	SHROOM4
chrX	50634275	T	A	ENST00000376020	ENSG00000158352	SHROOM4
chrX	50634284	G	A	ENST00000376020	ENSG00000158352	SHROOM4
chrX	50634290	C	A	ENST00000376020	ENSG00000158352	SHROOM4
chrX	50634317	C	A	ENST00000376020	ENSG00000158352	SHROOM4
chrX	50634323	T	A	ENST00000376020	ENSG00000158352	SHROOM4
chrX	50634335	G	A	ENST00000376020	ENSG00000158352	SHROOM4
chrX	50634340	G	T	ENST00000376020	ENSG00000158352	SHROOM4
chrX	50634359	C	A	ENST00000376020	ENSG00000158352	SHROOM4
chrX	50634365	G	A	ENST00000376020	ENSG00000158352	SHROOM4
chrX	50634384	G	T	ENST00000376020	ENSG00000158352	SHROOM4
chrX	50634389	C	A	ENST00000376020	ENSG00000158352	SHROOM4
chrX	50634392	T	A	ENST00000376020	ENSG00000158352	SHROOM4
chrX	50634398	C	A	ENST00000376020	ENSG00000158352	SHROOM4
chrX	50634410	C	A	ENST00000376020	ENSG00000158352	SHROOM4
chrX	50634413	C	A	ENST00000376020	ENSG00000158352	SHROOM4
chrX	50634422	C	A	ENST00000376020	ENSG00000158352	SHROOM4
chrX	50634440	T	A	ENST00000376020	ENSG00000158352	SHROOM4
chrX	50634448	G	C	ENST00000376020	ENSG00000158352	SHROOM4
chrX	50634448	G	T	ENST00000376020	ENSG00000158352	SHROOM4
chrX	50634453	A	T	ENST00000376020	ENSG00000158352	SHROOM4
chrX	50634467	G	A	ENST00000376020	ENSG00000158352	SHROOM4
chrX	50634470	G	A	ENST00000376020	ENSG00000158352	SHROOM4
chrX	50634497	G	A	ENST00000376020	ENSG00000158352	SHROOM4
chrX	50634500	G	A	ENST00000376020	ENSG00000158352	SHROOM4
chrX	50634508	A	T	ENST00000376020	ENSG00000158352	SHROOM4
chrX	50634512	C	A	ENST00000376020	ENSG00000158352	SHROOM4
chrX	50634524	T	A	ENST00000376020	ENSG00000158352	SHROOM4
chrX	50634533	T	A	ENST00000376020	ENSG00000158352	SHROOM4
chrX	50634554	T	A	ENST00000376020	ENSG00000158352	SHROOM4
chrX	50634557	C	A	ENST00000376020	ENSG00000158352	SHROOM4
chrX	50634559	G	C	ENST00000376020	ENSG00000158352	SHROOM4
chrX	50634559	G	T	ENST00000376020	ENSG00000158352	SHROOM4
chrX	50634569	C	A	ENST00000376020	ENSG00000158352	SHROOM4
chrX	50634578	C	A	ENST00000376020	ENSG00000158352	SHROOM4
chrX	50634581	C	A	ENST00000376020	ENSG00000158352	SHROOM4
chrX	50634599	G	A	ENST00000376020	ENSG00000158352	SHROOM4
chrX	50634605	G	A	ENST00000376020	ENSG00000158352	SHROOM4
chrX	50634611	C	A	ENST00000376020	ENSG00000158352	SHROOM4
chrX	50634613	A	T	ENST00000376020	ENSG00000158352	SHROOM4
chrX	50634619	A	C	ENST00000376020	ENSG00000158352	SHROOM4
chrX	50634619	A	T	ENST00000376020	ENSG00000158352	SHROOM4
chrX	50634638	G	A	ENST00000376020	ENSG00000158352	SHROOM4
chrX	50634641	T	A	ENST00000376020	ENSG00000158352	SHROOM4
chrX	50634647	T	A	ENST00000376020	ENSG00000158352	SHROOM4
chrX	50634650	T	A	ENST00000376020	ENSG00000158352	SHROOM4
chrX	50634653	C	A	ENST00000376020	ENSG00000158352	SHROOM4
chrX	50634656	T	A	ENST00000376020	ENSG00000158352	SHROOM4
chrX	50634665	G	A	ENST00000376020	ENSG00000158352	SHROOM4
chrX	50634677	C	A	ENST00000376020	ENSG00000158352	SHROOM4
chrX	50634680	C	A	ENST00000376020	ENSG00000158352	SHROOM4
chrX	50634690	G	T	ENST00000376020	ENSG00000158352	SHROOM4
chrX	50634701	T	A	ENST00000376020	ENSG00000158352	SHROOM4
chrX	50634704	T	A	ENST00000376020	ENSG00000158352	SHROOM4
chrX	50634710	T	A	ENST00000376020	ENSG00000158352	SHROOM4
chrX	50634724	A	T	ENST00000376020	ENSG00000158352	SHROOM4
chrX	50634738	C	T	ENST00000376020	ENSG00000158352	SHROOM4
chrX	50634739	C	T	ENST00000376020	ENSG00000158352	SHROOM4
chrX	50634743	G	A	ENST00000376020	ENSG00000158352	SHROOM4
chrX	50634755	G	A	ENST00000376020	ENSG00000158352	SHROOM4
chrX	50634770	C	A	ENST00000376020	ENSG00000158352	SHROOM4
chrX	50634779	T	A	ENST00000376020	ENSG00000158352	SHROOM4
chrX	50634809	G	A	ENST00000376020	ENSG00000158352	SHROOM4
chrX	50634830	G	A	ENST00000376020	ENSG00000158352	SHROOM4
chrX	50634833	C	A	ENST00000376020	ENSG00000158352	SHROOM4
chrX	50634863	C	A	ENST00000376020	ENSG00000158352	SHROOM4
chrX	50634881	T	A	ENST00000376020	ENSG00000158352	SHROOM4
chrX	50634896	T	A	ENST00000376020	ENSG00000158352	SHROOM4
chrX	50634905	C	A	ENST00000376020	ENSG00000158352	SHROOM4
chrX	50634917	C	A	ENST00000376020	ENSG00000158352	SHROOM4
chrX	50634950	T	A	ENST00000376020	ENSG00000158352	SHROOM4
chrX	50634954	A	T	ENST00000376020	ENSG00000158352	SHROOM4
chrX	50634962	T	A	ENST00000376020	ENSG00000158352	SHROOM4
chrX	50634971	C	A	ENST00000376020	ENSG00000158352	SHROOM4
chrX	50634980	T	A	ENST00000376020	ENSG00000158352	SHROOM4
chrX	50634985	G	C	ENST00000376020	ENSG00000158352	SHROOM4
chrX	50634985	G	T	ENST00000376020	ENSG00000158352	SHROOM4
chrX	50634992	G	A	ENST00000376020	ENSG00000158352	SHROOM4
chrX	50635007	C	A	ENST00000376020	ENSG00000158352	SHROOM4
chrX	50635016	G	A	ENST00000376020	ENSG00000158352	SHROOM4
chrX	50635019	G	A	ENST00000376020	ENSG00000158352	SHROOM4
chrX	50635028	C	A	ENST00000376020	ENSG00000158352	SHROOM4
chrX	50635037	G	A	ENST00000376020	ENSG00000158352	SHROOM4
chrX	50635046	C	A	ENST00000376020	ENSG00000158352	SHROOM4
chrX	50635047	A	T	ENST00000376020	ENSG00000158352	SHROOM4
chrX	50635055	G	A	ENST00000376020	ENSG00000158352	SHROOM4
chrX	50635064	C	A	ENST00000376020	ENSG00000158352	SHROOM4
chrX	50635076	G	A	ENST00000376020	ENSG00000158352	SHROOM4
chrX	50635092	G	T	ENST00000376020	ENSG00000158352	SHROOM4
chrX	50635095	A	T	ENST00000376020	ENSG00000158352	SHROOM4
chrX	50635133	C	A	ENST00000376020	ENSG00000158352	SHROOM4
chrX	50635135	A	C	ENST00000376020	ENSG00000158352	SHROOM4
chrX	50635135	A	T	ENST00000376020	ENSG00000158352	SHROOM4
chrX	50635145	T	A	ENST00000376020	ENSG00000158352	SHROOM4
chrX	50635148	C	A	ENST00000376020	ENSG00000158352	SHROOM4
chrX	50635151	T	A	ENST00000376020	ENSG00000158352	SHROOM4
chrX	50635154	G	A	ENST00000376020	ENSG00000158352	SHROOM4
chrX	50635159	A	T	ENST00000376020	ENSG00000158352	SHROOM4
chrX	50635175	C	A	ENST00000376020	ENSG00000158352	SHROOM4
chrX	50635190	G	A	ENST00000376020	ENSG00000158352	SHROOM4
chrX	50635193	C	A	ENST00000376020	ENSG00000158352	SHROOM4
chrX	50635196	C	A	ENST00000376020	ENSG00000158352	SHROOM4
chrX	50635208	G	A	ENST00000376020	ENSG00000158352	SHROOM4
chrX	50635214	T	A	ENST00000376020	ENSG00000158352	SHROOM4
chrX	50635223	G	A	ENST00000376020	ENSG00000158352	SHROOM4
chrX	50635250	G	A	ENST00000376020	ENSG00000158352	SHROOM4
chrX	50635271	T	A	ENST00000376020	ENSG00000158352	SHROOM4
chrX	50635282	G	C	ENST00000376020	ENSG00000158352	SHROOM4
chrX	50635282	G	T	ENST00000376020	ENSG00000158352	SHROOM4
chrX	50635286	G	A	ENST00000376020	ENSG00000158352	SHROOM4
chrX	50635287	G	C	ENST00000376020	ENSG00000158352	SHROOM4
chrX	50635287	G	T	ENST00000376020	ENSG00000158352	SHROOM4
chrX	50635292	C	A	ENST00000376020	ENSG00000158352	SHROOM4
chrX	50635295	C	A	ENST00000376020	ENSG00000158352	SHROOM4
chrX	50635298	G	A	ENST00000376020	ENSG00000158352	SHROOM4
chrX	50635309	G	C	ENST00000376020	ENSG00000158352	SHROOM4
chrX	50635309	G	T	ENST00000376020	ENSG00000158352	SHROOM4
chrX	50635316	G	A	ENST00000376020	ENSG00000158352	SHROOM4
chrX	50635361	C	A	ENST00000376020	ENSG00000158352	SHROOM4
chrX	50635363	G	C	ENST00000376020	ENSG00000158352	SHROOM4
chrX	50635363	G	T	ENST00000376020	ENSG00000158352	SHROOM4
chrX	50635370	C	A	ENST00000376020	ENSG00000158352	SHROOM4
chrX	50635400	T	A	ENST00000376020	ENSG00000158352	SHROOM4
chrX	50635418	G	A	ENST00000376020	ENSG00000158352	SHROOM4
chrX	50635425	G	T	ENST00000376020	ENSG00000158352	SHROOM4
chrX	50635445	C	A	ENST00000376020	ENSG00000158352	SHROOM4
chrX	50635448	C	A	ENST00000376020	ENSG00000158352	SHROOM4
chrX	50635467	A	T	ENST00000376020	ENSG00000158352	SHROOM4
chrX	50635483	G	C	ENST00000376020	ENSG00000158352	SHROOM4
chrX	50635483	G	T	ENST00000376020	ENSG00000158352	SHROOM4
chrX	50635492	G	T	ENST00000376020	ENSG00000158352	SHROOM4
chrX	50635503	G	C	ENST00000376020	ENSG00000158352	SHROOM4
chrX	50635503	G	T	ENST00000376020	ENSG00000158352	SHROOM4
chrX	50635510	G	C	ENST00000376020	ENSG00000158352	SHROOM4
chrX	50635510	G	T	ENST00000376020	ENSG00000158352	SHROOM4
chrX	50635520	G	A	ENST00000376020	ENSG00000158352	SHROOM4
chrX	50635527	G	C	ENST00000376020	ENSG00000158352	SHROOM4
chrX	50635527	G	T	ENST00000376020	ENSG00000158352	SHROOM4
chrX	50635538	G	A	ENST00000376020	ENSG00000158352	SHROOM4
chrX	50635549	A	T	ENST00000376020	ENSG00000158352	SHROOM4
chrX	50635562	C	A	ENST00000376020	ENSG00000158352	SHROOM4
chrX	50635563	A	C	ENST00000376020	ENSG00000158352	SHROOM4
chrX	50635563	A	T	ENST00000376020	ENSG00000158352	SHROOM4
chrX	50635574	G	A	ENST00000376020	ENSG00000158352	SHROOM4
chrX	50635583	G	A	ENST00000376020	ENSG00000158352	SHROOM4
chrX	50635586	C	A	ENST00000376020	ENSG00000158352	SHROOM4
chrX	50635595	C	A	ENST00000376020	ENSG00000158352	SHROOM4
chrX	50635619	T	A	ENST00000376020	ENSG00000158352	SHROOM4
chrX	50635622	C	A	ENST00000376020	ENSG00000158352	SHROOM4
chrX	50635629	G	T	ENST00000376020	ENSG00000158352	SHROOM4
chrX	50635647	A	T	ENST00000376020	ENSG00000158352	SHROOM4
chrX	50635650	C	T	ENST00000376020	ENSG00000158352	SHROOM4
chrX	50635651	C	T	ENST00000376020	ENSG00000158352	SHROOM4
chrX	50635655	G	A	ENST00000376020	ENSG00000158352	SHROOM4
chrX	50635659	A	T	ENST00000376020	ENSG00000158352	SHROOM4
chrX	50635669	C	A	ENST00000376020	ENSG00000158352	SHROOM4	TRUE	FALSE
chrX	50635669	C	G	ENST00000376020	ENSG00000158352	SHROOM4	TRUE	FALSE
chrX	50635669	C	T	ENST00000376020	ENSG00000158352	SHROOM4	TRUE	FALSE
chrX	50635670	T	A	ENST00000376020	ENSG00000158352	SHROOM4	TRUE	FALSE
chrX	50635670	T	C	ENST00000376020	ENSG00000158352	SHROOM4	TRUE	FALSE
chrX	50635670	T	G	ENST00000376020	ENSG00000158352	SHROOM4	TRUE	FALSE
chrX	50638172	A	C	ENST00000376020	ENSG00000158352	SHROOM4	TRUE	FALSE
chrX	50638172	A	G	ENST00000376020	ENSG00000158352	SHROOM4	FALSE	FALSE
chrX	50638172	A	T	ENST00000376020	ENSG00000158352	SHROOM4	TRUE	FALSE
chrX	50638173	C	A	ENST00000376020	ENSG00000158352	SHROOM4	TRUE	FALSE
chrX	50638173	C	G	ENST00000376020	ENSG00000158352	SHROOM4	TRUE	FALSE
chrX	50638173	C	T	ENST00000376020	ENSG00000158352	SHROOM4	TRUE	FALSE
chrX	50638182	G	T	ENST00000376020	ENSG00000158352	SHROOM4
chrX	50638194	C	T	ENST00000376020	ENSG00000158352	SHROOM4
chrX	50638195	C	T	ENST00000376020	ENSG00000158352	SHROOM4
chrX	50638201	A	T	ENST00000376020	ENSG00000158352	SHROOM4
chrX	50638214	C	A	ENST00000376020	ENSG00000158352	SHROOM4
chrX	50638244	C	A	ENST00000376020	ENSG00000158352	SHROOM4
chrX	50638248	G	T	ENST00000376020	ENSG00000158352	SHROOM4
chrX	50638253	C	A	ENST00000376020	ENSG00000158352	SHROOM4
chrX	50638256	C	A	ENST00000376020	ENSG00000158352	SHROOM4
chrX	50638265	T	A	ENST00000376020	ENSG00000158352	SHROOM4
chrX	50638275	C	T	ENST00000376020	ENSG00000158352	SHROOM4
chrX	50638276	C	T	ENST00000376020	ENSG00000158352	SHROOM4
chrX	50638279	G	C	ENST00000376020	ENSG00000158352	SHROOM4
chrX	50638279	G	T	ENST00000376020	ENSG00000158352	SHROOM4
chrX	50638309	C	A	ENST00000376020	ENSG00000158352	SHROOM4	TRUE	FALSE
chrX	50638309	C	G	ENST00000376020	ENSG00000158352	SHROOM4	TRUE	FALSE
chrX	50638309	C	T	ENST00000376020	ENSG00000158352	SHROOM4	TRUE	FALSE
chrX	50638310	T	A	ENST00000376020	ENSG00000158352	SHROOM4	TRUE	FALSE
chrX	50638310	T	C	ENST00000376020	ENSG00000158352	SHROOM4	TRUE	FALSE
chrX	50638310	T	G	ENST00000376020	ENSG00000158352	SHROOM4	TRUE	FALSE
chrX	50695784	A	C	ENST00000376020	ENSG00000158352	SHROOM4	TRUE	FALSE
chrX	50695784	A	G	ENST00000376020	ENSG00000158352	SHROOM4	TRUE	FALSE
chrX	50695784	A	T	ENST00000376020	ENSG00000158352	SHROOM4	TRUE	FALSE
chrX	50695785	C	A	ENST00000376020	ENSG00000158352	SHROOM4	TRUE	FALSE
chrX	50695785	C	G	ENST00000376020	ENSG00000158352	SHROOM4	TRUE	FALSE
chrX	50695785	C	T	ENST00000376020	ENSG00000158352	SHROOM4	TRUE	FALSE
chrX	50695802	T	A	ENST00000376020	ENSG00000158352	SHROOM4
chrX	50695823	T	A	ENST00000376020	ENSG00000158352	SHROOM4
chrX	50695841	C	A	ENST00000376020	ENSG00000158352	SHROOM4
chrX	50695844	G	A	ENST00000376020	ENSG00000158352	SHROOM4
chrX	50695854	A	C	ENST00000376020	ENSG00000158352	SHROOM4
chrX	50695854	A	T	ENST00000376020	ENSG00000158352	SHROOM4
chrX	50695858	A	C	ENST00000376020	ENSG00000158352	SHROOM4
chrX	50695858	A	T	ENST00000376020	ENSG00000158352	SHROOM4
chrX	50695886	C	A	ENST00000376020	ENSG00000158352	SHROOM4
chrX	50695904	T	A	ENST00000376020	ENSG00000158352	SHROOM4
chrX	50695907	G	A	ENST00000376020	ENSG00000158352	SHROOM4
chrX	50695912	A	T	ENST00000376020	ENSG00000158352	SHROOM4
chrX	50695922	T	A	ENST00000376020	ENSG00000158352	SHROOM4
chrX	50695928	C	A	ENST00000376020	ENSG00000158352	SHROOM4
chrX	50695934	C	A	ENST00000376020	ENSG00000158352	SHROOM4
chrX	50695938	C	A	ENST00000376020	ENSG00000158352	SHROOM4	TRUE	FALSE
chrX	50695938	C	G	ENST00000376020	ENSG00000158352	SHROOM4	TRUE	FALSE
chrX	50695938	C	T	ENST00000376020	ENSG00000158352	SHROOM4	TRUE	FALSE
chrX	50695939	T	A	ENST00000376020	ENSG00000158352	SHROOM4	TRUE	FALSE
chrX	50695939	T	C	ENST00000376020	ENSG00000158352	SHROOM4	TRUE	FALSE
chrX	50695939	T	G	ENST00000376020	ENSG00000158352	SHROOM4	TRUE	FALSE
chrX	50813900	A	C	ENST00000376020	ENSG00000158352	SHROOM4	FALSE	FALSE
chrX	50813900	A	G	ENST00000376020	ENSG00000158352	SHROOM4	FALSE	FALSE
chrX	50813900	A	T	ENST00000376020	ENSG00000158352	SHROOM4	FALSE	FALSE
chrX	50813901	C	A	ENST00000376020	ENSG00000158352	SHROOM4	FALSE	FALSE
chrX	50813901	C	G	ENST00000376020	ENSG00000158352	SHROOM4	FALSE	FALSE
chrX	50813901	C	T	ENST00000376020	ENSG00000158352	SHROOM4	FALSE	FALSE
chrX	50813904	T	A	ENST00000376020	ENSG00000158352	SHROOM4
chrX	50813922	C	A	ENST00000376020	ENSG00000158352	SHROOM4
chrX	50813923	A	T	ENST00000376020	ENSG00000158352	SHROOM4
chrX	50813931	C	A	ENST00000376020	ENSG00000158352	SHROOM4
chrX	50813943	T	A	ENST00000376020	ENSG00000158352	SHROOM4
chrX	50813956	C	T	ENST00000376020	ENSG00000158352	SHROOM4		FALSE
chrX	50813957	C	T	ENST00000376020	ENSG00000158352	SHROOM4		FALSE
chrX	50813973	G	A	ENST00000376020	ENSG00000158352	SHROOM4	FALSE	FALSE
chrX	50813979	G	A	ENST00000376020	ENSG00000158352	SHROOM4	FALSE	FALSE
chrX	50813989	G	C	ENST00000376020	ENSG00000158352	SHROOM4	FALSE	FALSE
chrX	50813989	G	T	ENST00000376020	ENSG00000158352	SHROOM4	FALSE	FALSE
chrX	50813994	G	A	ENST00000376020	ENSG00000158352	SHROOM4	FALSE	FALSE
chrX	50814015	C	A	ENST00000376020	ENSG00000158352	SHROOM4	FALSE	FALSE
chrX	50910805	A	T	ENST00000252677	ENSG00000130385	BMP15	FALSE	FALSE
chrX	50910822	T	A	ENST00000252677	ENSG00000130385	BMP15	FALSE	FALSE
chrX	50910823	G	T	ENST00000252677	ENSG00000130385	BMP15	FALSE	FALSE
chrX	50910841	G	T	ENST00000252677	ENSG00000130385	BMP15		FALSE
chrX	50910853	C	T	ENST00000252677	ENSG00000130385	BMP15		FALSE
chrX	50910862	G	T	ENST00000252677	ENSG00000130385	BMP15
chrX	50910865	G	T	ENST00000252677	ENSG00000130385	BMP15
chrX	50910871	C	T	ENST00000252677	ENSG00000130385	BMP15
chrX	50910895	G	T	ENST00000252677	ENSG00000130385	BMP15
chrX	50910908	T	A	ENST00000252677	ENSG00000130385	BMP15
chrX	50910919	G	T	ENST00000252677	ENSG00000130385	BMP15
chrX	50910922	G	T	ENST00000252677	ENSG00000130385	BMP15
chrX	50910931	G	T	ENST00000252677	ENSG00000130385	BMP15
chrX	50910934	G	T	ENST00000252677	ENSG00000130385	BMP15
chrX	50910946	G	T	ENST00000252677	ENSG00000130385	BMP15
chrX	50910949	C	T	ENST00000252677	ENSG00000130385	BMP15
chrX	50910958	A	T	ENST00000252677	ENSG00000130385	BMP15
chrX	50910980	C	A	ENST00000252677	ENSG00000130385	BMP15
chrX	50910980	C	G	ENST00000252677	ENSG00000130385	BMP15
chrX	50910990	C	A	ENST00000252677	ENSG00000130385	BMP15
chrX	50910990	C	G	ENST00000252677	ENSG00000130385	BMP15
chrX	50910997	G	T	ENST00000252677	ENSG00000130385	BMP15
chrX	50911001	T	A	ENST00000252677	ENSG00000130385	BMP15
chrX	50911005	C	A	ENST00000252677	ENSG00000130385	BMP15
chrX	50911005	C	G	ENST00000252677	ENSG00000130385	BMP15
chrX	50911013	C	A	ENST00000252677	ENSG00000130385	BMP15
chrX	50911013	C	G	ENST00000252677	ENSG00000130385	BMP15
chrX	50911022	C	A	ENST00000252677	ENSG00000130385	BMP15
chrX	50911036	A	T	ENST00000252677	ENSG00000130385	BMP15
chrX	50911039	G	T	ENST00000252677	ENSG00000130385	BMP15
chrX	50911078	A	T	ENST00000252677	ENSG00000130385	BMP15		FALSE
chrX	50911085	T	A	ENST00000252677	ENSG00000130385	BMP15		FALSE
chrX	50911108	A	T	ENST00000252677	ENSG00000130385	BMP15		FALSE
chrX	50911112	G	A	ENST00000252677	ENSG00000130385	BMP15	TRUE	FALSE
chrX	50911112	G	C	ENST00000252677	ENSG00000130385	BMP15	TRUE	FALSE
chrX	50911112	G	T	ENST00000252677	ENSG00000130385	BMP15	TRUE	FALSE
chrX	50911113	T	A	ENST00000252677	ENSG00000130385	BMP15	TRUE	FALSE
chrX	50911113	T	C	ENST00000252677	ENSG00000130385	BMP15	FALSE	FALSE
chrX	50911113	T	G	ENST00000252677	ENSG00000130385	BMP15	TRUE	FALSE
chrX	50915755	A	C	ENST00000252677	ENSG00000130385	BMP15	TRUE	FALSE
chrX	50915755	A	G	ENST00000252677	ENSG00000130385	BMP15	TRUE	FALSE
chrX	50915755	A	T	ENST00000252677	ENSG00000130385	BMP15	TRUE	FALSE
chrX	50915756	G	A	ENST00000252677	ENSG00000130385	BMP15	TRUE	FALSE
chrX	50915756	G	C	ENST00000252677	ENSG00000130385	BMP15	TRUE	FALSE
chrX	50915756	G	T	ENST00000252677	ENSG00000130385	BMP15	TRUE	FALSE
chrX	50915763	G	A	ENST00000252677	ENSG00000130385	BMP15		FALSE
chrX	50915764	G	A	ENST00000252677	ENSG00000130385	BMP15		FALSE
chrX	50915771	C	T	ENST00000252677	ENSG00000130385	BMP15		FALSE
chrX	50915792	A	T	ENST00000252677	ENSG00000130385	BMP15
chrX	50915801	C	T	ENST00000252677	ENSG00000130385	BMP15
chrX	50915804	G	T	ENST00000252677	ENSG00000130385	BMP15
chrX	50915812	C	A	ENST00000252677	ENSG00000130385	BMP15
chrX	50915812	C	G	ENST00000252677	ENSG00000130385	BMP15
chrX	50915813	C	T	ENST00000252677	ENSG00000130385	BMP15
chrX	50915822	A	T	ENST00000252677	ENSG00000130385	BMP15
chrX	50915839	C	A	ENST00000252677	ENSG00000130385	BMP15
chrX	50915839	C	G	ENST00000252677	ENSG00000130385	BMP15
chrX	50915852	C	T	ENST00000252677	ENSG00000130385	BMP15
chrX	50915878	C	A	ENST00000252677	ENSG00000130385	BMP15
chrX	50915885	G	T	ENST00000252677	ENSG00000130385	BMP15
chrX	50915892	G	A	ENST00000252677	ENSG00000130385	BMP15
chrX	50915893	G	A	ENST00000252677	ENSG00000130385	BMP15
chrX	50915897	C	T	ENST00000252677	ENSG00000130385	BMP15
chrX	50915900	A	T	ENST00000252677	ENSG00000130385	BMP15
chrX	50915928	C	A	ENST00000252677	ENSG00000130385	BMP15
chrX	50915928	C	G	ENST00000252677	ENSG00000130385	BMP15
chrX	50915930	G	T	ENST00000252677	ENSG00000130385	BMP15
chrX	50915933	G	T	ENST00000252677	ENSG00000130385	BMP15
chrX	50915943	C	A	ENST00000252677	ENSG00000130385	BMP15
chrX	50915943	C	G	ENST00000252677	ENSG00000130385	BMP15
chrX	50915945	A	T	ENST00000252677	ENSG00000130385	BMP15
chrX	50915970	G	A	ENST00000252677	ENSG00000130385	BMP15
chrX	50915971	G	A	ENST00000252677	ENSG00000130385	BMP15
chrX	50915972	A	T	ENST00000252677	ENSG00000130385	BMP15
chrX	50915975	G	T	ENST00000252677	ENSG00000130385	BMP15
chrX	50915990	C	T	ENST00000252677	ENSG00000130385	BMP15
chrX	50915999	C	T	ENST00000252677	ENSG00000130385	BMP15
chrX	50916002	C	T	ENST00000252677	ENSG00000130385	BMP15
chrX	50916012	G	A	ENST00000252677	ENSG00000130385	BMP15
chrX	50916013	G	A	ENST00000252677	ENSG00000130385	BMP15
chrX	50916020	A	T	ENST00000252677	ENSG00000130385	BMP15
chrX	50916023	G	T	ENST00000252677	ENSG00000130385	BMP15
chrX	50916038	C	T	ENST00000252677	ENSG00000130385	BMP15
chrX	50916055	T	A	ENST00000252677	ENSG00000130385	BMP15
chrX	50916056	C	T	ENST00000252677	ENSG00000130385	BMP15
chrX	50916059	C	T	ENST00000252677	ENSG00000130385	BMP15
chrX	50916062	C	T	ENST00000252677	ENSG00000130385	BMP15
chrX	50916065	A	T	ENST00000252677	ENSG00000130385	BMP15
chrX	50916083	G	T	ENST00000252677	ENSG00000130385	BMP15
chrX	50916090	G	A	ENST00000252677	ENSG00000130385	BMP15
chrX	50916091	G	A	ENST00000252677	ENSG00000130385	BMP15
chrX	50916102	C	A	ENST00000252677	ENSG00000130385	BMP15
chrX	50916102	C	G	ENST00000252677	ENSG00000130385	BMP15
chrX	50916108	T	A	ENST00000252677	ENSG00000130385	BMP15
chrX	50916123	T	A	ENST00000252677	ENSG00000130385	BMP15
chrX	50916126	T	A	ENST00000252677	ENSG00000130385	BMP15
chrX	50916126	T	G	ENST00000252677	ENSG00000130385	BMP15
chrX	50916133	T	A	ENST00000252677	ENSG00000130385	BMP15
chrX	50916133	T	G	ENST00000252677	ENSG00000130385	BMP15
chrX	50916149	A	T	ENST00000252677	ENSG00000130385	BMP15
chrX	50916161	A	T	ENST00000252677	ENSG00000130385	BMP15
chrX	50916167	A	T	ENST00000252677	ENSG00000130385	BMP15
chrX	50916188	G	T	ENST00000252677	ENSG00000130385	BMP15
chrX	50916191	G	T	ENST00000252677	ENSG00000130385	BMP15
chrX	50916200	G	T	ENST00000252677	ENSG00000130385	BMP15
chrX	50916206	G	T	ENST00000252677	ENSG00000130385	BMP15
chrX	50916221	A	T	ENST00000252677	ENSG00000130385	BMP15
chrX	50916227	C	T	ENST00000252677	ENSG00000130385	BMP15
chrX	50916230	C	T	ENST00000252677	ENSG00000130385	BMP15
chrX	50916246	C	A	ENST00000252677	ENSG00000130385	BMP15
chrX	50916246	C	G	ENST00000252677	ENSG00000130385	BMP15
chrX	50916251	G	T	ENST00000252677	ENSG00000130385	BMP15
chrX	50916270	C	A	ENST00000252677	ENSG00000130385	BMP15
chrX	50916270	C	G	ENST00000252677	ENSG00000130385	BMP15
chrX	50916272	A	T	ENST00000252677	ENSG00000130385	BMP15
chrX	50916287	G	T	ENST00000252677	ENSG00000130385	BMP15
chrX	50916296	C	T	ENST00000252677	ENSG00000130385	BMP15
chrX	50916301	T	A	ENST00000252677	ENSG00000130385	BMP15
chrX	50916317	C	T	ENST00000252677	ENSG00000130385	BMP15
chrX	50916332	C	T	ENST00000252677	ENSG00000130385	BMP15
chrX	50916342	G	A	ENST00000252677	ENSG00000130385	BMP15
chrX	50916343	G	A	ENST00000252677	ENSG00000130385	BMP15
chrX	50916351	G	A	ENST00000252677	ENSG00000130385	BMP15
chrX	50916352	G	A	ENST00000252677	ENSG00000130385	BMP15
chrX	50916373	C	A	ENST00000252677	ENSG00000130385	BMP15
chrX	50916373	C	G	ENST00000252677	ENSG00000130385	BMP15
chrX	50916385	C	A	ENST00000252677	ENSG00000130385	BMP15
chrX	50916385	C	G	ENST00000252677	ENSG00000130385	BMP15
chrX	50916388	T	A	ENST00000252677	ENSG00000130385	BMP15
chrX	50916389	A	T	ENST00000252677	ENSG00000130385	BMP15
chrX	50916392	G	T	ENST00000252677	ENSG00000130385	BMP15
chrX	50916400	T	A	ENST00000252677	ENSG00000130385	BMP15
chrX	50916404	C	T	ENST00000252677	ENSG00000130385	BMP15
chrX	50916449	C	T	ENST00000252677	ENSG00000130385	BMP15	FALSE	FALSE
chrX	50916464	C	T	ENST00000252677	ENSG00000130385	BMP15	FALSE	FALSE
chrX	50916468	T	A	ENST00000252677	ENSG00000130385	BMP15	FALSE	FALSE
chrX	50916476	C	T	ENST00000252677	ENSG00000130385	BMP15	FALSE	FALSE
chrX	50916499	T	A	ENST00000252677	ENSG00000130385	BMP15	FALSE	FALSE
chrX	50916508	T	A	ENST00000252677	ENSG00000130385	BMP15	FALSE	FALSE
chrX	50916508	T	G	ENST00000252677	ENSG00000130385	BMP15	FALSE	FALSE
chrX	50916509	A	T	ENST00000252677	ENSG00000130385	BMP15	FALSE	FALSE
chrX	50916514	T	A	ENST00000252677	ENSG00000130385	BMP15	FALSE	FALSE
chrX	50916514	T	G	ENST00000252677	ENSG00000130385	BMP15	FALSE	FALSE
chrX	50916539	G	T	ENST00000252677	ENSG00000130385	BMP15	FALSE	FALSE
chrX	50916558	T	A	ENST00000252677	ENSG00000130385	BMP15	FALSE	FALSE
chrX	50916562	C	A	ENST00000252677	ENSG00000130385	BMP15	FALSE	FALSE
chrX	50916562	C	G	ENST00000252677	ENSG00000130385	BMP15	FALSE	FALSE
chrX	50916563	A	T	ENST00000252677	ENSG00000130385	BMP15	FALSE	FALSE
chrX	50916566	G	T	ENST00000252677	ENSG00000130385	BMP15	FALSE	FALSE
chrX	50916571	T	A	ENST00000252677	ENSG00000130385	BMP15	FALSE	FALSE
chrX	50916571	T	G	ENST00000252677	ENSG00000130385	BMP15	FALSE	FALSE
chrX	50916572	G	T	ENST00000252677	ENSG00000130385	BMP15	FALSE	FALSE
chrX	50916587	G	T	ENST00000252677	ENSG00000130385	BMP15	FALSE	FALSE
chrX	50916595	T	A	ENST00000252677	ENSG00000130385	BMP15	FALSE	FALSE
chrX	50916601	C	A	ENST00000252677	ENSG00000130385	BMP15	FALSE	FALSE
chrX	50916602	A	T	ENST00000252677	ENSG00000130385	BMP15	FALSE	FALSE
chrX	51332969	A	T	ENST00000356450	ENSG00000122824	NUDT10	FALSE	FALSE
chrX	51332974	C	A	ENST00000356450	ENSG00000122824	NUDT10	FALSE	FALSE
chrX	51332975	A	T	ENST00000356450	ENSG00000122824	NUDT10	FALSE	FALSE
chrX	51332984	C	T	ENST00000356450	ENSG00000122824	NUDT10	FALSE	FALSE
chrX	51332998	C	A	ENST00000356450	ENSG00000122824	NUDT10	FALSE	FALSE
chrX	51332998	C	G	ENST00000356450	ENSG00000122824	NUDT10	FALSE	FALSE
chrX	51333005	G	T	ENST00000356450	ENSG00000122824	NUDT10	FALSE	FALSE
chrX	51333014	A	T	ENST00000356450	ENSG00000122824	NUDT10	FALSE	FALSE
chrX	51333017	A	T	ENST00000356450	ENSG00000122824	NUDT10	FALSE	FALSE
chrX	51333031	C	A	ENST00000356450	ENSG00000122824	NUDT10	FALSE	FALSE
chrX	51333037	C	A	ENST00000356450	ENSG00000122824	NUDT10	FALSE	FALSE
chrX	51333047	G	T	ENST00000356450	ENSG00000122824	NUDT10	FALSE	FALSE
chrX	51333053	G	T	ENST00000356450	ENSG00000122824	NUDT10	FALSE	FALSE
chrX	51333059	G	T	ENST00000356450	ENSG00000122824	NUDT10	FALSE	FALSE
chrX	51333069	T	A	ENST00000356450	ENSG00000122824	NUDT10	FALSE	FALSE
chrX	51333069	T	G	ENST00000356450	ENSG00000122824	NUDT10	FALSE	FALSE
chrX	51333088	C	A	ENST00000356450	ENSG00000122824	NUDT10	FALSE	FALSE
chrX	51333088	C	G	ENST00000356450	ENSG00000122824	NUDT10	FALSE	FALSE
chrX	51333099	G	A	ENST00000356450	ENSG00000122824	NUDT10	FALSE	FALSE
chrX	51333100	G	A	ENST00000356450	ENSG00000122824	NUDT10	FALSE	FALSE
chrX	51333122	G	T	ENST00000356450	ENSG00000122824	NUDT10	FALSE	FALSE
chrX	51333128	G	T	ENST00000356450	ENSG00000122824	NUDT10	FALSE	FALSE
chrX	51333131	G	T	ENST00000356450	ENSG00000122824	NUDT10	FALSE	FALSE
chrX	51333134	G	T	ENST00000356450	ENSG00000122824	NUDT10	FALSE	FALSE
chrX	51333155	C	T	ENST00000356450	ENSG00000122824	NUDT10	FALSE	FALSE
chrX	51333158	G	T	ENST00000356450	ENSG00000122824	NUDT10	FALSE	FALSE
chrX	51333166	C	A	ENST00000356450	ENSG00000122824	NUDT10	FALSE	FALSE
chrX	51333166	C	G	ENST00000356450	ENSG00000122824	NUDT10	FALSE	FALSE
chrX	51333167	G	T	ENST00000356450	ENSG00000122824	NUDT10	FALSE	FALSE
chrX	51333170	G	T	ENST00000356450	ENSG00000122824	NUDT10	FALSE	FALSE
chrX	51333176	G	T	ENST00000356450	ENSG00000122824	NUDT10	FALSE	FALSE
chrX	51333182	A	T	ENST00000356450	ENSG00000122824	NUDT10	FALSE	FALSE
chrX	51333188	A	T	ENST00000356450	ENSG00000122824	NUDT10	FALSE	FALSE
chrX	51333192	T	A	ENST00000356450	ENSG00000122824	NUDT10	FALSE	FALSE
chrX	51333192	T	G	ENST00000356450	ENSG00000122824	NUDT10	FALSE	FALSE
chrX	51333215	G	T	ENST00000356450	ENSG00000122824	NUDT10	FALSE	FALSE
chrX	51333218	C	T	ENST00000356450	ENSG00000122824	NUDT10		FALSE
chrX	51333224	C	T	ENST00000356450	ENSG00000122824	NUDT10		FALSE
chrX	51333233	A	T	ENST00000356450	ENSG00000122824	NUDT10		FALSE
chrX	51333239	A	T	ENST00000356450	ENSG00000122824	NUDT10		FALSE
chrX	51333247	C	A	ENST00000356450	ENSG00000122824	NUDT10		FALSE
chrX	51333247	C	G	ENST00000356450	ENSG00000122824	NUDT10		FALSE
chrX	51333253	T	A	ENST00000356450	ENSG00000122824	NUDT10		FALSE
chrX	51333253	T	G	ENST00000356450	ENSG00000122824	NUDT10		FALSE
chrX	51333269	G	T	ENST00000356450	ENSG00000122824	NUDT10		FALSE
chrX	51333278	G	T	ENST00000356450	ENSG00000122824	NUDT10		FALSE
chrX	51333285	G	A	ENST00000356450	ENSG00000122824	NUDT10		FALSE
chrX	51333286	G	A	ENST00000356450	ENSG00000122824	NUDT10		FALSE
chrX	51333287	G	T	ENST00000356450	ENSG00000122824	NUDT10		FALSE
chrX	51333294	C	A	ENST00000356450	ENSG00000122824	NUDT10		FALSE
chrX	51333311	A	T	ENST00000356450	ENSG00000122824	NUDT10		FALSE
chrX	51333314	C	T	ENST00000356450	ENSG00000122824	NUDT10		FALSE
chrX	51333317	G	T	ENST00000356450	ENSG00000122824	NUDT10
chrX	51333321	G	A	ENST00000356450	ENSG00000122824	NUDT10
chrX	51333322	G	A	ENST00000356450	ENSG00000122824	NUDT10
chrX	51333326	A	T	ENST00000356450	ENSG00000122824	NUDT10
chrX	51333332	G	T	ENST00000356450	ENSG00000122824	NUDT10
chrX	51333344	A	T	ENST00000356450	ENSG00000122824	NUDT10
chrX	51333353	C	T	ENST00000356450	ENSG00000122824	NUDT10
chrX	51333358	C	A	ENST00000356450	ENSG00000122824	NUDT10
chrX	51333362	A	T	ENST00000356450	ENSG00000122824	NUDT10
chrX	51333377	G	T	ENST00000356450	ENSG00000122824	NUDT10
chrX	51333382	T	A	ENST00000356450	ENSG00000122824	NUDT10
chrX	51333382	T	G	ENST00000356450	ENSG00000122824	NUDT10
chrX	51333386	G	T	ENST00000356450	ENSG00000122824	NUDT10
chrX	51333389	A	T	ENST00000356450	ENSG00000122824	NUDT10
chrX	51333395	A	T	ENST00000356450	ENSG00000122824	NUDT10
chrX	51333419	G	T	ENST00000356450	ENSG00000122824	NUDT10
chrX	51333441	C	A	ENST00000356450	ENSG00000122824	NUDT10
chrX	51333460	G	A	ENST00000356450	ENSG00000122824	NUDT10	FALSE	FALSE
chrX	51333460	G	C	ENST00000356450	ENSG00000122824	NUDT10	FALSE	FALSE
chrX	51333460	G	T	ENST00000356450	ENSG00000122824	NUDT10	FALSE	FALSE
chrX	51333461	T	A	ENST00000356450	ENSG00000122824	NUDT10	FALSE	FALSE
chrX	51333461	T	C	ENST00000356450	ENSG00000122824	NUDT10	FALSE	FALSE
chrX	51333461	T	G	ENST00000356450	ENSG00000122824	NUDT10	FALSE	FALSE
chrX	51336237	A	C	ENST00000356450	ENSG00000122824	NUDT10	TRUE	FALSE
chrX	51336237	A	G	ENST00000356450	ENSG00000122824	NUDT10	TRUE	FALSE
chrX	51336237	A	T	ENST00000356450	ENSG00000122824	NUDT10	TRUE	FALSE
chrX	51336238	G	A	ENST00000356450	ENSG00000122824	NUDT10	TRUE	FALSE
chrX	51336238	G	C	ENST00000356450	ENSG00000122824	NUDT10	TRUE	FALSE
chrX	51336238	G	T	ENST00000356450	ENSG00000122824	NUDT10	TRUE	FALSE
chrX	51407026	C	T	ENST00000342995	ENSG00000187690	EZHIP	FALSE	FALSE
chrX	51407030	C	A	ENST00000342995	ENSG00000187690	EZHIP	FALSE	FALSE
chrX	51407030	C	G	ENST00000342995	ENSG00000187690	EZHIP	FALSE	FALSE
chrX	51407038	G	T	ENST00000342995	ENSG00000187690	EZHIP	FALSE	FALSE
chrX	51407041	A	T	ENST00000342995	ENSG00000187690	EZHIP	FALSE	FALSE
chrX	51407044	G	T	ENST00000342995	ENSG00000187690	EZHIP	FALSE	FALSE
chrX	51407047	C	T	ENST00000342995	ENSG00000187690	EZHIP	FALSE	FALSE
chrX	51407050	A	T	ENST00000342995	ENSG00000187690	EZHIP	FALSE	FALSE
chrX	51407056	C	T	ENST00000342995	ENSG00000187690	EZHIP	FALSE	FALSE
chrX	51407059	C	T	ENST00000342995	ENSG00000187690	EZHIP	FALSE	FALSE
chrX	51407065	G	T	ENST00000342995	ENSG00000187690	EZHIP	FALSE	FALSE
chrX	51407071	C	T	ENST00000342995	ENSG00000187690	EZHIP	FALSE	FALSE
chrX	51407074	G	T	ENST00000342995	ENSG00000187690	EZHIP	FALSE	FALSE
chrX	51407089	G	T	ENST00000342995	ENSG00000187690	EZHIP	FALSE	FALSE
chrX	51407118	C	A	ENST00000342995	ENSG00000187690	EZHIP	FALSE	FALSE
chrX	51407131	C	T	ENST00000342995	ENSG00000187690	EZHIP	FALSE	FALSE
chrX	51407167	C	T	ENST00000342995	ENSG00000187690	EZHIP	FALSE	FALSE
chrX	51407180	C	A	ENST00000342995	ENSG00000187690	EZHIP	FALSE	FALSE
chrX	51407260	G	T	ENST00000342995	ENSG00000187690	EZHIP	FALSE	FALSE
chrX	51407267	C	A	ENST00000342995	ENSG00000187690	EZHIP	FALSE	FALSE
chrX	51407299	G	T	ENST00000342995	ENSG00000187690	EZHIP		FALSE
chrX	51407317	C	T	ENST00000342995	ENSG00000187690	EZHIP		FALSE
chrX	51407325	C	A	ENST00000342995	ENSG00000187690	EZHIP		FALSE
chrX	51407338	G	T	ENST00000342995	ENSG00000187690	EZHIP		FALSE
chrX	51407352	T	A	ENST00000342995	ENSG00000187690	EZHIP		FALSE
chrX	51407362	G	T	ENST00000342995	ENSG00000187690	EZHIP		FALSE
chrX	51407374	C	T	ENST00000342995	ENSG00000187690	EZHIP
chrX	51407392	C	T	ENST00000342995	ENSG00000187690	EZHIP
chrX	51407395	A	T	ENST00000342995	ENSG00000187690	EZHIP
chrX	51407416	G	T	ENST00000342995	ENSG00000187690	EZHIP
chrX	51407428	C	T	ENST00000342995	ENSG00000187690	EZHIP
chrX	51407434	A	T	ENST00000342995	ENSG00000187690	EZHIP
chrX	51407461	A	T	ENST00000342995	ENSG00000187690	EZHIP
chrX	51407464	C	T	ENST00000342995	ENSG00000187690	EZHIP
chrX	51407472	C	A	ENST00000342995	ENSG00000187690	EZHIP
chrX	51407479	C	T	ENST00000342995	ENSG00000187690	EZHIP
chrX	51407494	C	T	ENST00000342995	ENSG00000187690	EZHIP
chrX	51407497	A	T	ENST00000342995	ENSG00000187690	EZHIP
chrX	51407524	G	T	ENST00000342995	ENSG00000187690	EZHIP
chrX	51407531	T	A	ENST00000342995	ENSG00000187690	EZHIP
chrX	51407568	T	A	ENST00000342995	ENSG00000187690	EZHIP
chrX	51407568	T	G	ENST00000342995	ENSG00000187690	EZHIP
chrX	51407574	T	A	ENST00000342995	ENSG00000187690	EZHIP
chrX	51407591	C	A	ENST00000342995	ENSG00000187690	EZHIP
chrX	51407596	C	T	ENST00000342995	ENSG00000187690	EZHIP
chrX	51407605	C	T	ENST00000342995	ENSG00000187690	EZHIP
chrX	51407638	G	T	ENST00000342995	ENSG00000187690	EZHIP
chrX	51407656	C	T	ENST00000342995	ENSG00000187690	EZHIP
chrX	51407692	A	T	ENST00000342995	ENSG00000187690	EZHIP
chrX	51407722	C	T	ENST00000342995	ENSG00000187690	EZHIP
chrX	51407730	C	A	ENST00000342995	ENSG00000187690	EZHIP
chrX	51407737	C	T	ENST00000342995	ENSG00000187690	EZHIP
chrX	51407797	G	T	ENST00000342995	ENSG00000187690	EZHIP
chrX	51407821	C	T	ENST00000342995	ENSG00000187690	EZHIP
chrX	51407854	C	T	ENST00000342995	ENSG00000187690	EZHIP
chrX	51407862	C	A	ENST00000342995	ENSG00000187690	EZHIP
chrX	51407887	C	T	ENST00000342995	ENSG00000187690	EZHIP
chrX	51407920	C	T	ENST00000342995	ENSG00000187690	EZHIP
chrX	51407953	C	T	ENST00000342995	ENSG00000187690	EZHIP
chrX	51408005	C	A	ENST00000342995	ENSG00000187690	EZHIP
chrX	51408005	C	G	ENST00000342995	ENSG00000187690	EZHIP
chrX	51408067	C	T	ENST00000342995	ENSG00000187690	EZHIP
chrX	51408070	C	T	ENST00000342995	ENSG00000187690	EZHIP
chrX	51408073	A	T	ENST00000342995	ENSG00000187690	EZHIP
chrX	51408077	C	A	ENST00000342995	ENSG00000187690	EZHIP
chrX	51408077	C	G	ENST00000342995	ENSG00000187690	EZHIP
chrX	51408110	C	A	ENST00000342995	ENSG00000187690	EZHIP
chrX	51408110	C	G	ENST00000342995	ENSG00000187690	EZHIP
chrX	51408118	G	T	ENST00000342995	ENSG00000187690	EZHIP
chrX	51408132	T	A	ENST00000342995	ENSG00000187690	EZHIP
chrX	51408143	C	A	ENST00000342995	ENSG00000187690	EZHIP
chrX	51408143	C	G	ENST00000342995	ENSG00000187690	EZHIP
chrX	51408145	G	T	ENST00000342995	ENSG00000187690	EZHIP
chrX	51408160	C	T	ENST00000342995	ENSG00000187690	EZHIP
chrX	51408166	A	T	ENST00000342995	ENSG00000187690	EZHIP
chrX	51408170	C	A	ENST00000342995	ENSG00000187690	EZHIP
chrX	51408170	C	G	ENST00000342995	ENSG00000187690	EZHIP
chrX	51408187	G	T	ENST00000342995	ENSG00000187690	EZHIP
chrX	51408218	G	A	ENST00000342995	ENSG00000187690	EZHIP
chrX	51408219	G	A	ENST00000342995	ENSG00000187690	EZHIP
chrX	51408245	C	A	ENST00000342995	ENSG00000187690	EZHIP
chrX	51408245	C	G	ENST00000342995	ENSG00000187690	EZHIP
chrX	51408251	C	A	ENST00000342995	ENSG00000187690	EZHIP
chrX	51408251	C	G	ENST00000342995	ENSG00000187690	EZHIP
chrX	51408283	C	T	ENST00000342995	ENSG00000187690	EZHIP
chrX	51408286	C	T	ENST00000342995	ENSG00000187690	EZHIP
chrX	51408290	G	A	ENST00000342995	ENSG00000187690	EZHIP
chrX	51408291	G	A	ENST00000342995	ENSG00000187690	EZHIP
chrX	51408295	G	T	ENST00000342995	ENSG00000187690	EZHIP
chrX	51408315	T	A	ENST00000342995	ENSG00000187690	EZHIP
chrX	51408315	T	G	ENST00000342995	ENSG00000187690	EZHIP
chrX	51408362	C	A	ENST00000342995	ENSG00000187690	EZHIP
chrX	51408362	C	G	ENST00000342995	ENSG00000187690	EZHIP
chrX	51408376	G	T	ENST00000342995	ENSG00000187690	EZHIP
chrX	51408383	T	A	ENST00000342995	ENSG00000187690	EZHIP
chrX	51408391	A	T	ENST00000342995	ENSG00000187690	EZHIP
chrX	51408415	G	T	ENST00000342995	ENSG00000187690	EZHIP
chrX	51408429	T	A	ENST00000342995	ENSG00000187690	EZHIP
chrX	51408429	T	G	ENST00000342995	ENSG00000187690	EZHIP
chrX	51408434	T	A	ENST00000342995	ENSG00000187690	EZHIP
chrX	51408442	G	T	ENST00000342995	ENSG00000187690	EZHIP
chrX	51408450	T	A	ENST00000342995	ENSG00000187690	EZHIP
chrX	51408450	T	G	ENST00000342995	ENSG00000187690	EZHIP
chrX	51408472	G	T	ENST00000342995	ENSG00000187690	EZHIP
chrX	51408475	G	T	ENST00000342995	ENSG00000187690	EZHIP
chrX	51408478	C	T	ENST00000342995	ENSG00000187690	EZHIP
chrX	51408484	G	T	ENST00000342995	ENSG00000187690	EZHIP
chrX	51408490	G	T	ENST00000342995	ENSG00000187690	EZHIP
chrX	51408520	G	T	ENST00000342995	ENSG00000187690	EZHIP
chrX	51491750	C	A	ENST00000375992	ENSG00000196368	NUDT11	TRUE	FALSE
chrX	51491750	C	G	ENST00000375992	ENSG00000196368	NUDT11	TRUE	FALSE
chrX	51491750	C	T	ENST00000375992	ENSG00000196368	NUDT11	TRUE	FALSE
chrX	51491751	T	A	ENST00000375992	ENSG00000196368	NUDT11	TRUE	FALSE
chrX	51491751	T	C	ENST00000375992	ENSG00000196368	NUDT11	TRUE	FALSE
chrX	51491751	T	G	ENST00000375992	ENSG00000196368	NUDT11	TRUE	FALSE
chrX	51495949	A	C	ENST00000375992	ENSG00000196368	NUDT11	TRUE	FALSE
chrX	51495949	A	G	ENST00000375992	ENSG00000196368	NUDT11	TRUE	FALSE
chrX	51495949	A	T	ENST00000375992	ENSG00000196368	NUDT11	TRUE	FALSE
chrX	51495950	C	A	ENST00000375992	ENSG00000196368	NUDT11	TRUE	FALSE
chrX	51495950	C	G	ENST00000375992	ENSG00000196368	NUDT11	TRUE	FALSE
chrX	51495950	C	T	ENST00000375992	ENSG00000196368	NUDT11	TRUE	FALSE
chrX	51495969	G	T	ENST00000375992	ENSG00000196368	NUDT11
chrX	51495991	C	A	ENST00000375992	ENSG00000196368	NUDT11
chrX	51496015	T	A	ENST00000375992	ENSG00000196368	NUDT11
chrX	51496021	T	A	ENST00000375992	ENSG00000196368	NUDT11
chrX	51496024	C	A	ENST00000375992	ENSG00000196368	NUDT11
chrX	51496028	A	C	ENST00000375992	ENSG00000196368	NUDT11
chrX	51496028	A	T	ENST00000375992	ENSG00000196368	NUDT11
chrX	51496033	C	A	ENST00000375992	ENSG00000196368	NUDT11
chrX	51496048	T	A	ENST00000375992	ENSG00000196368	NUDT11
chrX	51496052	G	T	ENST00000375992	ENSG00000196368	NUDT11
chrX	51496057	G	A	ENST00000375992	ENSG00000196368	NUDT11
chrX	51496066	T	A	ENST00000375992	ENSG00000196368	NUDT11
chrX	51496078	C	A	ENST00000375992	ENSG00000196368	NUDT11
chrX	51496084	T	A	ENST00000375992	ENSG00000196368	NUDT11
chrX	51496088	C	T	ENST00000375992	ENSG00000196368	NUDT11
chrX	51496089	C	T	ENST00000375992	ENSG00000196368	NUDT11
chrX	51496093	C	A	ENST00000375992	ENSG00000196368	NUDT11
chrX	51496096	G	A	ENST00000375992	ENSG00000196368	NUDT11		FALSE
chrX	51496099	T	A	ENST00000375992	ENSG00000196368	NUDT11		FALSE
chrX	51496116	G	T	ENST00000375992	ENSG00000196368	NUDT11		FALSE
chrX	51496123	C	A	ENST00000375992	ENSG00000196368	NUDT11		FALSE
chrX	51496124	C	T	ENST00000375992	ENSG00000196368	NUDT11		FALSE
chrX	51496125	C	T	ENST00000375992	ENSG00000196368	NUDT11		FALSE
chrX	51496132	C	A	ENST00000375992	ENSG00000196368	NUDT11		FALSE
chrX	51496141	C	A	ENST00000375992	ENSG00000196368	NUDT11		FALSE
chrX	51496157	A	C	ENST00000375992	ENSG00000196368	NUDT11		FALSE
chrX	51496157	A	T	ENST00000375992	ENSG00000196368	NUDT11		FALSE
chrX	51496163	G	C	ENST00000375992	ENSG00000196368	NUDT11		FALSE
chrX	51496163	G	T	ENST00000375992	ENSG00000196368	NUDT11		FALSE
chrX	51496171	T	A	ENST00000375992	ENSG00000196368	NUDT11		FALSE
chrX	51496177	T	A	ENST00000375992	ENSG00000196368	NUDT11		FALSE
chrX	51496186	G	A	ENST00000375992	ENSG00000196368	NUDT11		FALSE
chrX	51496192	G	A	ENST00000375992	ENSG00000196368	NUDT11		FALSE
chrX	51496195	C	A	ENST00000375992	ENSG00000196368	NUDT11	FALSE	FALSE
chrX	51496218	A	C	ENST00000375992	ENSG00000196368	NUDT11	FALSE	FALSE
chrX	51496218	A	T	ENST00000375992	ENSG00000196368	NUDT11	FALSE	FALSE
chrX	51496222	T	A	ENST00000375992	ENSG00000196368	NUDT11	FALSE	FALSE
chrX	51496228	T	A	ENST00000375992	ENSG00000196368	NUDT11	FALSE	FALSE
chrX	51496234	C	A	ENST00000375992	ENSG00000196368	NUDT11	FALSE	FALSE
chrX	51496240	C	A	ENST00000375992	ENSG00000196368	NUDT11	FALSE	FALSE
chrX	51496243	C	A	ENST00000375992	ENSG00000196368	NUDT11	FALSE	FALSE
chrX	51496244	G	C	ENST00000375992	ENSG00000196368	NUDT11	FALSE	FALSE
chrX	51496244	G	T	ENST00000375992	ENSG00000196368	NUDT11	FALSE	FALSE
chrX	51496252	C	A	ENST00000375992	ENSG00000196368	NUDT11	FALSE	FALSE
chrX	51496255	G	A	ENST00000375992	ENSG00000196368	NUDT11	FALSE	FALSE
chrX	51496276	C	A	ENST00000375992	ENSG00000196368	NUDT11	FALSE	FALSE
chrX	51496279	C	A	ENST00000375992	ENSG00000196368	NUDT11	FALSE	FALSE
chrX	51496282	C	A	ENST00000375992	ENSG00000196368	NUDT11	FALSE	FALSE
chrX	51496288	C	A	ENST00000375992	ENSG00000196368	NUDT11	FALSE	FALSE
chrX	51496310	C	T	ENST00000375992	ENSG00000196368	NUDT11	FALSE	FALSE
chrX	51496311	C	T	ENST00000375992	ENSG00000196368	NUDT11	FALSE	FALSE
chrX	51496322	G	C	ENST00000375992	ENSG00000196368	NUDT11	FALSE	FALSE
chrX	51496322	G	T	ENST00000375992	ENSG00000196368	NUDT11	FALSE	FALSE
chrX	51496341	A	C	ENST00000375992	ENSG00000196368	NUDT11	FALSE	FALSE
chrX	51496341	A	T	ENST00000375992	ENSG00000196368	NUDT11	FALSE	FALSE
chrX	51496351	C	A	ENST00000375992	ENSG00000196368	NUDT11	FALSE	FALSE
chrX	51496357	C	A	ENST00000375992	ENSG00000196368	NUDT11	FALSE	FALSE
chrX	51496363	C	A	ENST00000375992	ENSG00000196368	NUDT11	FALSE	FALSE
chrX	51496373	G	T	ENST00000375992	ENSG00000196368	NUDT11	FALSE	FALSE
chrX	51496379	G	T	ENST00000375992	ENSG00000196368	NUDT11	FALSE	FALSE
chrX	51496393	T	A	ENST00000375992	ENSG00000196368	NUDT11	FALSE	FALSE
chrX	51496396	T	A	ENST00000375992	ENSG00000196368	NUDT11	FALSE	FALSE
chrX	51496405	C	A	ENST00000375992	ENSG00000196368	NUDT11	FALSE	FALSE
chrX	51496412	G	C	ENST00000375992	ENSG00000196368	NUDT11	FALSE	FALSE
chrX	51496412	G	T	ENST00000375992	ENSG00000196368	NUDT11	FALSE	FALSE
chrX	51496426	G	A	ENST00000375992	ENSG00000196368	NUDT11	FALSE	FALSE
chrX	51496435	T	A	ENST00000375992	ENSG00000196368	NUDT11	FALSE	FALSE
chrX	51496436	G	T	ENST00000375992	ENSG00000196368	NUDT11	FALSE	FALSE
chrX	51496441	T	A	ENST00000375992	ENSG00000196368	NUDT11	FALSE	FALSE
chrX	51618060	G	A	ENST00000417339	ENSG00000224109	CENPVL3
chrX	51618063	C	A	ENST00000417339	ENSG00000224109	CENPVL3
chrX	51618066	G	A	ENST00000417339	ENSG00000224109	CENPVL3
chrX	51618069	C	A	ENST00000417339	ENSG00000224109	CENPVL3
chrX	51618076	A	T	ENST00000417339	ENSG00000224109	CENPVL3
chrX	51618089	G	C	ENST00000417339	ENSG00000224109	CENPVL3
chrX	51618089	G	T	ENST00000417339	ENSG00000224109	CENPVL3
chrX	51618093	G	A	ENST00000417339	ENSG00000224109	CENPVL3
chrX	51618105	T	A	ENST00000417339	ENSG00000224109	CENPVL3
chrX	51618117	T	A	ENST00000417339	ENSG00000224109	CENPVL3
chrX	51618123	C	A	ENST00000417339	ENSG00000224109	CENPVL3
chrX	51618126	C	A	ENST00000417339	ENSG00000224109	CENPVL3
chrX	51618135	C	A	ENST00000417339	ENSG00000224109	CENPVL3
chrX	51618138	C	A	ENST00000417339	ENSG00000224109	CENPVL3
chrX	51618162	C	A	ENST00000417339	ENSG00000224109	CENPVL3
chrX	51618165	C	A	ENST00000417339	ENSG00000224109	CENPVL3
chrX	51618192	C	A	ENST00000417339	ENSG00000224109	CENPVL3
chrX	51618199	G	T	ENST00000417339	ENSG00000224109	CENPVL3
chrX	51618217	G	C	ENST00000417339	ENSG00000224109	CENPVL3
chrX	51618217	G	T	ENST00000417339	ENSG00000224109	CENPVL3
chrX	51618255	G	A	ENST00000417339	ENSG00000224109	CENPVL3
chrX	51618262	G	T	ENST00000417339	ENSG00000224109	CENPVL3
chrX	51618271	G	T	ENST00000417339	ENSG00000224109	CENPVL3
chrX	51618307	A	C	ENST00000417339	ENSG00000224109	CENPVL3
chrX	51618307	A	T	ENST00000417339	ENSG00000224109	CENPVL3
chrX	51618324	C	A	ENST00000417339	ENSG00000224109	CENPVL3
chrX	51618333	G	A	ENST00000417339	ENSG00000224109	CENPVL3
chrX	51618350	G	T	ENST00000417339	ENSG00000224109	CENPVL3
chrX	51618378	G	A	ENST00000417339	ENSG00000224109	CENPVL3
chrX	51618381	T	A	ENST00000417339	ENSG00000224109	CENPVL3
chrX	51618384	T	A	ENST00000417339	ENSG00000224109	CENPVL3
chrX	51618388	G	T	ENST00000417339	ENSG00000224109	CENPVL3
chrX	51618397	G	T	ENST00000417339	ENSG00000224109	CENPVL3
chrX	51618403	G	T	ENST00000417339	ENSG00000224109	CENPVL3
chrX	51618433	C	T	ENST00000417339	ENSG00000224109	CENPVL3
chrX	51618434	C	T	ENST00000417339	ENSG00000224109	CENPVL3
chrX	51618457	G	T	ENST00000417339	ENSG00000224109	CENPVL3
chrX	51618463	G	T	ENST00000417339	ENSG00000224109	CENPVL3
chrX	51618493	G	C	ENST00000417339	ENSG00000224109	CENPVL3
chrX	51618493	G	T	ENST00000417339	ENSG00000224109	CENPVL3
chrX	51618498	C	A	ENST00000417339	ENSG00000224109	CENPVL3
chrX	51618519	T	A	ENST00000417339	ENSG00000224109	CENPVL3
chrX	51618531	C	A	ENST00000417339	ENSG00000224109	CENPVL3		FALSE
chrX	51618532	G	T	ENST00000417339	ENSG00000224109	CENPVL3		FALSE
chrX	51618544	C	T	ENST00000417339	ENSG00000224109	CENPVL3		FALSE
chrX	51618545	C	T	ENST00000417339	ENSG00000224109	CENPVL3		FALSE
chrX	51618552	T	A	ENST00000417339	ENSG00000224109	CENPVL3		FALSE
chrX	51618564	C	A	ENST00000417339	ENSG00000224109	CENPVL3		FALSE
chrX	51618565	C	T	ENST00000417339	ENSG00000224109	CENPVL3		FALSE
chrX	51618566	C	T	ENST00000417339	ENSG00000224109	CENPVL3		FALSE
chrX	51618573	C	A	ENST00000417339	ENSG00000224109	CENPVL3		FALSE
chrX	51618579	G	A	ENST00000417339	ENSG00000224109	CENPVL3		FALSE
chrX	51618597	C	A	ENST00000417339	ENSG00000224109	CENPVL3		FALSE
chrX	51618600	T	A	ENST00000417339	ENSG00000224109	CENPVL3		FALSE
chrX	51618609	C	A	ENST00000417339	ENSG00000224109	CENPVL3		FALSE
chrX	51618657	T	A	ENST00000417339	ENSG00000224109	CENPVL3	FALSE	FALSE
chrX	51618669	C	A	ENST00000417339	ENSG00000224109	CENPVL3	FALSE	FALSE
chrX	51618682	C	T	ENST00000417339	ENSG00000224109	CENPVL3	FALSE	FALSE
chrX	51618683	C	T	ENST00000417339	ENSG00000224109	CENPVL3	FALSE	FALSE
chrX	51618693	T	A	ENST00000417339	ENSG00000224109	CENPVL3	FALSE	FALSE
chrX	51618701	A	T	ENST00000417339	ENSG00000224109	CENPVL3	FALSE	FALSE
chrX	51618705	T	A	ENST00000417339	ENSG00000224109	CENPVL3	FALSE	FALSE
chrX	51618708	C	A	ENST00000417339	ENSG00000224109	CENPVL3	FALSE	FALSE
chrX	51618712	C	T	ENST00000417339	ENSG00000224109	CENPVL3	FALSE	FALSE
chrX	51618713	C	T	ENST00000417339	ENSG00000224109	CENPVL3	FALSE	FALSE
chrX	51618720	T	A	ENST00000417339	ENSG00000224109	CENPVL3	FALSE	FALSE
chrX	51618750	G	A	ENST00000417339	ENSG00000224109	CENPVL3	FALSE	FALSE
chrX	51618760	G	T	ENST00000417339	ENSG00000224109	CENPVL3	FALSE	FALSE
chrX	51618765	G	A	ENST00000417339	ENSG00000224109	CENPVL3	FALSE	FALSE
chrX	51618799	G	T	ENST00000417339	ENSG00000224109	CENPVL3	FALSE	FALSE
chrX	51618828	T	A	ENST00000417339	ENSG00000224109	CENPVL3	FALSE	FALSE
chrX	51618831	G	A	ENST00000417339	ENSG00000224109	CENPVL3	FALSE	FALSE
chrX	51618843	G	A	ENST00000417339	ENSG00000224109	CENPVL3	FALSE	FALSE
chrX	51618867	T	A	ENST00000417339	ENSG00000224109	CENPVL3	FALSE	FALSE
chrX	51682018	G	A	ENST00000634648	ENSG00000283093	CENPVL2
chrX	51682021	C	A	ENST00000634648	ENSG00000283093	CENPVL2
chrX	51682024	G	A	ENST00000634648	ENSG00000283093	CENPVL2
chrX	51682027	C	A	ENST00000634648	ENSG00000283093	CENPVL2
chrX	51682034	A	T	ENST00000634648	ENSG00000283093	CENPVL2
chrX	51682047	G	C	ENST00000634648	ENSG00000283093	CENPVL2
chrX	51682047	G	T	ENST00000634648	ENSG00000283093	CENPVL2
chrX	51682051	G	A	ENST00000634648	ENSG00000283093	CENPVL2
chrX	51682063	T	A	ENST00000634648	ENSG00000283093	CENPVL2
chrX	51682075	T	A	ENST00000634648	ENSG00000283093	CENPVL2
chrX	51682081	C	A	ENST00000634648	ENSG00000283093	CENPVL2
chrX	51682084	C	A	ENST00000634648	ENSG00000283093	CENPVL2
chrX	51682093	C	A	ENST00000634648	ENSG00000283093	CENPVL2
chrX	51682096	C	A	ENST00000634648	ENSG00000283093	CENPVL2
chrX	51682120	C	A	ENST00000634648	ENSG00000283093	CENPVL2
chrX	51682123	C	A	ENST00000634648	ENSG00000283093	CENPVL2
chrX	51682150	C	A	ENST00000634648	ENSG00000283093	CENPVL2
chrX	51682157	G	T	ENST00000634648	ENSG00000283093	CENPVL2
chrX	51682175	G	C	ENST00000634648	ENSG00000283093	CENPVL2
chrX	51682175	G	T	ENST00000634648	ENSG00000283093	CENPVL2
chrX	51682213	G	A	ENST00000634648	ENSG00000283093	CENPVL2
chrX	51682220	G	T	ENST00000634648	ENSG00000283093	CENPVL2
chrX	51682229	G	T	ENST00000634648	ENSG00000283093	CENPVL2
chrX	51682265	A	C	ENST00000634648	ENSG00000283093	CENPVL2
chrX	51682265	A	T	ENST00000634648	ENSG00000283093	CENPVL2
chrX	51682282	C	A	ENST00000634648	ENSG00000283093	CENPVL2
chrX	51682291	G	A	ENST00000634648	ENSG00000283093	CENPVL2
chrX	51682308	G	T	ENST00000634648	ENSG00000283093	CENPVL2
chrX	51682336	G	A	ENST00000634648	ENSG00000283093	CENPVL2
chrX	51682339	T	A	ENST00000634648	ENSG00000283093	CENPVL2
chrX	51682342	T	A	ENST00000634648	ENSG00000283093	CENPVL2
chrX	51682346	G	T	ENST00000634648	ENSG00000283093	CENPVL2
chrX	51682355	G	T	ENST00000634648	ENSG00000283093	CENPVL2
chrX	51682361	G	T	ENST00000634648	ENSG00000283093	CENPVL2
chrX	51682391	C	T	ENST00000634648	ENSG00000283093	CENPVL2
chrX	51682392	C	T	ENST00000634648	ENSG00000283093	CENPVL2
chrX	51682415	G	T	ENST00000634648	ENSG00000283093	CENPVL2
chrX	51682421	G	T	ENST00000634648	ENSG00000283093	CENPVL2
chrX	51682451	G	C	ENST00000634648	ENSG00000283093	CENPVL2
chrX	51682451	G	T	ENST00000634648	ENSG00000283093	CENPVL2
chrX	51682456	C	A	ENST00000634648	ENSG00000283093	CENPVL2
chrX	51682477	T	A	ENST00000634648	ENSG00000283093	CENPVL2
chrX	51682489	C	A	ENST00000634648	ENSG00000283093	CENPVL2		FALSE
chrX	51682490	G	T	ENST00000634648	ENSG00000283093	CENPVL2		FALSE
chrX	51682510	T	A	ENST00000634648	ENSG00000283093	CENPVL2		FALSE
chrX	51682522	C	A	ENST00000634648	ENSG00000283093	CENPVL2		FALSE
chrX	51682523	C	T	ENST00000634648	ENSG00000283093	CENPVL2		FALSE
chrX	51682524	C	T	ENST00000634648	ENSG00000283093	CENPVL2		FALSE
chrX	51682531	C	A	ENST00000634648	ENSG00000283093	CENPVL2		FALSE
chrX	51682537	G	A	ENST00000634648	ENSG00000283093	CENPVL2		FALSE
chrX	51682558	T	A	ENST00000634648	ENSG00000283093	CENPVL2		FALSE
chrX	51682615	T	A	ENST00000634648	ENSG00000283093	CENPVL2	FALSE	FALSE
chrX	51682627	T	A	ENST00000634648	ENSG00000283093	CENPVL2	FALSE	FALSE
chrX	51682640	C	T	ENST00000634648	ENSG00000283093	CENPVL2	FALSE	FALSE
chrX	51682641	C	T	ENST00000634648	ENSG00000283093	CENPVL2	FALSE	FALSE
chrX	51682651	T	A	ENST00000634648	ENSG00000283093	CENPVL2	FALSE	FALSE
chrX	51682657	G	A	ENST00000634648	ENSG00000283093	CENPVL2	FALSE	FALSE
chrX	51682658	C	T	ENST00000634648	ENSG00000283093	CENPVL2	FALSE	FALSE
chrX	51682659	C	T	ENST00000634648	ENSG00000283093	CENPVL2	FALSE	FALSE
chrX	51682670	C	T	ENST00000634648	ENSG00000283093	CENPVL2	FALSE	FALSE
chrX	51682671	C	T	ENST00000634648	ENSG00000283093	CENPVL2	FALSE	FALSE
chrX	51682678	T	A	ENST00000634648	ENSG00000283093	CENPVL2	FALSE	FALSE
chrX	51682708	G	A	ENST00000634648	ENSG00000283093	CENPVL2	FALSE	FALSE
chrX	51682718	G	T	ENST00000634648	ENSG00000283093	CENPVL2	FALSE	FALSE
chrX	51682723	G	A	ENST00000634648	ENSG00000283093	CENPVL2	FALSE	FALSE
chrX	51682757	G	T	ENST00000634648	ENSG00000283093	CENPVL2	FALSE	FALSE
chrX	51682786	T	A	ENST00000634648	ENSG00000283093	CENPVL2	FALSE	FALSE
chrX	51682789	G	A	ENST00000634648	ENSG00000283093	CENPVL2	FALSE	FALSE
chrX	51682801	G	A	ENST00000634648	ENSG00000283093	CENPVL2	FALSE	FALSE
chrX	51682825	T	A	ENST00000634648	ENSG00000283093	CENPVL2	FALSE	FALSE
chrX	51710518	A	T	ENST00000602548	ENSG00000223591	CENPVL1	FALSE	FALSE
chrX	51710542	C	T	ENST00000602548	ENSG00000223591	CENPVL1	FALSE	FALSE
chrX	51710554	C	T	ENST00000602548	ENSG00000223591	CENPVL1	FALSE	FALSE
chrX	51710557	A	T	ENST00000602548	ENSG00000223591	CENPVL1	FALSE	FALSE
chrX	51710586	C	A	ENST00000602548	ENSG00000223591	CENPVL1	FALSE	FALSE
chrX	51710620	C	T	ENST00000602548	ENSG00000223591	CENPVL1	FALSE	FALSE
chrX	51710625	C	A	ENST00000602548	ENSG00000223591	CENPVL1	FALSE	FALSE
chrX	51710635	C	T	ENST00000602548	ENSG00000223591	CENPVL1	FALSE	FALSE
chrX	51710665	A	T	ENST00000602548	ENSG00000223591	CENPVL1	FALSE	FALSE
chrX	51710672	G	A	ENST00000602548	ENSG00000223591	CENPVL1	FALSE	FALSE
chrX	51710673	G	A	ENST00000602548	ENSG00000223591	CENPVL1	FALSE	FALSE
chrX	51710684	G	A	ENST00000602548	ENSG00000223591	CENPVL1	FALSE	FALSE
chrX	51710685	G	A	ENST00000602548	ENSG00000223591	CENPVL1	FALSE	FALSE
chrX	51710686	C	T	ENST00000602548	ENSG00000223591	CENPVL1	FALSE	FALSE
chrX	51710692	A	T	ENST00000602548	ENSG00000223591	CENPVL1	FALSE	FALSE
chrX	51710702	G	A	ENST00000602548	ENSG00000223591	CENPVL1	FALSE	FALSE
chrX	51710703	G	A	ENST00000602548	ENSG00000223591	CENPVL1	FALSE	FALSE
chrX	51710716	A	T	ENST00000602548	ENSG00000223591	CENPVL1	FALSE	FALSE
chrX	51710728	A	T	ENST00000602548	ENSG00000223591	CENPVL1	FALSE	FALSE
chrX	51710785	A	T	ENST00000602548	ENSG00000223591	CENPVL1		FALSE
chrX	51710806	C	T	ENST00000602548	ENSG00000223591	CENPVL1		FALSE
chrX	51710812	G	T	ENST00000602548	ENSG00000223591	CENPVL1		FALSE
chrX	51710819	G	A	ENST00000602548	ENSG00000223591	CENPVL1		FALSE
chrX	51710820	G	A	ENST00000602548	ENSG00000223591	CENPVL1		FALSE
chrX	51710821	G	T	ENST00000602548	ENSG00000223591	CENPVL1		FALSE
chrX	51710833	A	T	ENST00000602548	ENSG00000223591	CENPVL1		FALSE
chrX	51710853	C	A	ENST00000602548	ENSG00000223591	CENPVL1		FALSE
chrX	51710854	G	T	ENST00000602548	ENSG00000223591	CENPVL1		FALSE
chrX	51710866	A	T	ENST00000602548	ENSG00000223591	CENPVL1
chrX	51710887	G	T	ENST00000602548	ENSG00000223591	CENPVL1
chrX	51710892	C	A	ENST00000602548	ENSG00000223591	CENPVL1
chrX	51710892	C	G	ENST00000602548	ENSG00000223591	CENPVL1
chrX	51710922	C	A	ENST00000602548	ENSG00000223591	CENPVL1
chrX	51710928	C	A	ENST00000602548	ENSG00000223591	CENPVL1
chrX	51710951	G	A	ENST00000602548	ENSG00000223591	CENPVL1
chrX	51710952	G	A	ENST00000602548	ENSG00000223591	CENPVL1
chrX	51710982	C	A	ENST00000602548	ENSG00000223591	CENPVL1
chrX	51710988	C	A	ENST00000602548	ENSG00000223591	CENPVL1
chrX	51710997	C	A	ENST00000602548	ENSG00000223591	CENPVL1
chrX	51711001	A	T	ENST00000602548	ENSG00000223591	CENPVL1
chrX	51711004	A	T	ENST00000602548	ENSG00000223591	CENPVL1
chrX	51711007	C	T	ENST00000602548	ENSG00000223591	CENPVL1
chrX	51711035	C	A	ENST00000602548	ENSG00000223591	CENPVL1
chrX	51711052	C	T	ENST00000602548	ENSG00000223591	CENPVL1
chrX	51711061	G	T	ENST00000602548	ENSG00000223591	CENPVL1
chrX	51711078	T	A	ENST00000602548	ENSG00000223591	CENPVL1
chrX	51711078	T	G	ENST00000602548	ENSG00000223591	CENPVL1
chrX	51711114	C	A	ENST00000602548	ENSG00000223591	CENPVL1
chrX	51711123	C	A	ENST00000602548	ENSG00000223591	CENPVL1
chrX	51711130	C	T	ENST00000602548	ENSG00000223591	CENPVL1
chrX	51711168	C	A	ENST00000602548	ENSG00000223591	CENPVL1
chrX	51711168	C	G	ENST00000602548	ENSG00000223591	CENPVL1
chrX	51711186	C	A	ENST00000602548	ENSG00000223591	CENPVL1
chrX	51711193	G	T	ENST00000602548	ENSG00000223591	CENPVL1
chrX	51711220	G	T	ENST00000602548	ENSG00000223591	CENPVL1
chrX	51711223	G	T	ENST00000602548	ENSG00000223591	CENPVL1
chrX	51711247	G	T	ENST00000602548	ENSG00000223591	CENPVL1
chrX	51711250	G	T	ENST00000602548	ENSG00000223591	CENPVL1
chrX	51711259	G	T	ENST00000602548	ENSG00000223591	CENPVL1
chrX	51711262	G	T	ENST00000602548	ENSG00000223591	CENPVL1
chrX	51711268	A	T	ENST00000602548	ENSG00000223591	CENPVL1
chrX	51711280	A	T	ENST00000602548	ENSG00000223591	CENPVL1
chrX	51711292	C	T	ENST00000602548	ENSG00000223591	CENPVL1
chrX	51711296	C	A	ENST00000602548	ENSG00000223591	CENPVL1
chrX	51711296	C	G	ENST00000602548	ENSG00000223591	CENPVL1
chrX	51711309	T	A	ENST00000602548	ENSG00000223591	CENPVL1
chrX	51711316	G	T	ENST00000602548	ENSG00000223591	CENPVL1
chrX	51711319	C	T	ENST00000602548	ENSG00000223591	CENPVL1
chrX	51711322	G	T	ENST00000602548	ENSG00000223591	CENPVL1
chrX	51711325	C	T	ENST00000602548	ENSG00000223591	CENPVL1
chrX	51743634	C	A	ENST00000340438	ENSG00000189369	GSPT2	FALSE	FALSE
chrX	51743655	C	A	ENST00000340438	ENSG00000189369	GSPT2	FALSE	FALSE
chrX	51743668	C	A	ENST00000340438	ENSG00000189369	GSPT2	FALSE	FALSE
chrX	51743670	G	A	ENST00000340438	ENSG00000189369	GSPT2	FALSE	FALSE
chrX	51743671	G	A	ENST00000340438	ENSG00000189369	GSPT2	FALSE	FALSE
chrX	51743675	C	T	ENST00000340438	ENSG00000189369	GSPT2	FALSE	FALSE
chrX	51743687	G	T	ENST00000340438	ENSG00000189369	GSPT2	FALSE	FALSE
chrX	51743700	C	A	ENST00000340438	ENSG00000189369	GSPT2	FALSE	FALSE
chrX	51743717	G	T	ENST00000340438	ENSG00000189369	GSPT2	FALSE	FALSE
chrX	51743738	G	T	ENST00000340438	ENSG00000189369	GSPT2	FALSE	FALSE
chrX	51743744	C	T	ENST00000340438	ENSG00000189369	GSPT2	FALSE	FALSE
chrX	51743750	G	T	ENST00000340438	ENSG00000189369	GSPT2	FALSE	FALSE
chrX	51743763	C	A	ENST00000340438	ENSG00000189369	GSPT2	FALSE	FALSE
chrX	51743777	A	T	ENST00000340438	ENSG00000189369	GSPT2	FALSE	FALSE
chrX	51743795	A	T	ENST00000340438	ENSG00000189369	GSPT2	FALSE	FALSE
chrX	51743825	G	T	ENST00000340438	ENSG00000189369	GSPT2	FALSE	FALSE
chrX	51743858	C	T	ENST00000340438	ENSG00000189369	GSPT2	FALSE	FALSE
chrX	51743897	G	T	ENST00000340438	ENSG00000189369	GSPT2		FALSE
chrX	51743905	C	A	ENST00000340438	ENSG00000189369	GSPT2		FALSE
chrX	51743915	G	T	ENST00000340438	ENSG00000189369	GSPT2		FALSE
chrX	51743920	C	A	ENST00000340438	ENSG00000189369	GSPT2		FALSE
chrX	51743920	C	G	ENST00000340438	ENSG00000189369	GSPT2		FALSE
chrX	51743924	C	T	ENST00000340438	ENSG00000189369	GSPT2		FALSE
chrX	51743930	A	T	ENST00000340438	ENSG00000189369	GSPT2		FALSE
chrX	51743939	G	T	ENST00000340438	ENSG00000189369	GSPT2		FALSE
chrX	51743957	G	T	ENST00000340438	ENSG00000189369	GSPT2		FALSE
chrX	51743966	C	T	ENST00000340438	ENSG00000189369	GSPT2		FALSE
chrX	51743969	G	T	ENST00000340438	ENSG00000189369	GSPT2		FALSE
chrX	51743972	G	T	ENST00000340438	ENSG00000189369	GSPT2		FALSE
chrX	51743979	T	A	ENST00000340438	ENSG00000189369	GSPT2
chrX	51743979	T	G	ENST00000340438	ENSG00000189369	GSPT2
chrX	51743985	C	A	ENST00000340438	ENSG00000189369	GSPT2
chrX	51743990	G	T	ENST00000340438	ENSG00000189369	GSPT2
chrX	51744003	C	A	ENST00000340438	ENSG00000189369	GSPT2
chrX	51744003	C	G	ENST00000340438	ENSG00000189369	GSPT2
chrX	51744017	G	T	ENST00000340438	ENSG00000189369	GSPT2
chrX	51744024	C	A	ENST00000340438	ENSG00000189369	GSPT2
chrX	51744024	C	G	ENST00000340438	ENSG00000189369	GSPT2
chrX	51744026	G	T	ENST00000340438	ENSG00000189369	GSPT2
chrX	51744038	G	T	ENST00000340438	ENSG00000189369	GSPT2
chrX	51744044	G	T	ENST00000340438	ENSG00000189369	GSPT2
chrX	51744047	G	T	ENST00000340438	ENSG00000189369	GSPT2
chrX	51744053	G	T	ENST00000340438	ENSG00000189369	GSPT2
chrX	51744065	G	T	ENST00000340438	ENSG00000189369	GSPT2
chrX	51744068	G	T	ENST00000340438	ENSG00000189369	GSPT2
chrX	51744072	C	A	ENST00000340438	ENSG00000189369	GSPT2
chrX	51744072	C	G	ENST00000340438	ENSG00000189369	GSPT2
chrX	51744075	G	A	ENST00000340438	ENSG00000189369	GSPT2
chrX	51744076	G	A	ENST00000340438	ENSG00000189369	GSPT2
chrX	51744077	G	T	ENST00000340438	ENSG00000189369	GSPT2
chrX	51744086	A	T	ENST00000340438	ENSG00000189369	GSPT2
chrX	51744089	G	T	ENST00000340438	ENSG00000189369	GSPT2
chrX	51744098	G	T	ENST00000340438	ENSG00000189369	GSPT2
chrX	51744104	G	T	ENST00000340438	ENSG00000189369	GSPT2
chrX	51744123	C	A	ENST00000340438	ENSG00000189369	GSPT2
chrX	51744125	G	T	ENST00000340438	ENSG00000189369	GSPT2
chrX	51744132	C	A	ENST00000340438	ENSG00000189369	GSPT2
chrX	51744132	C	G	ENST00000340438	ENSG00000189369	GSPT2
chrX	51744143	G	T	ENST00000340438	ENSG00000189369	GSPT2
chrX	51744146	G	T	ENST00000340438	ENSG00000189369	GSPT2
chrX	51744155	C	T	ENST00000340438	ENSG00000189369	GSPT2
chrX	51744158	G	T	ENST00000340438	ENSG00000189369	GSPT2
chrX	51744167	G	T	ENST00000340438	ENSG00000189369	GSPT2
chrX	51744170	G	T	ENST00000340438	ENSG00000189369	GSPT2
chrX	51744173	A	T	ENST00000340438	ENSG00000189369	GSPT2
chrX	51744176	G	T	ENST00000340438	ENSG00000189369	GSPT2
chrX	51744179	G	T	ENST00000340438	ENSG00000189369	GSPT2
chrX	51744185	A	T	ENST00000340438	ENSG00000189369	GSPT2
chrX	51744188	A	T	ENST00000340438	ENSG00000189369	GSPT2
chrX	51744194	A	T	ENST00000340438	ENSG00000189369	GSPT2
chrX	51744213	C	A	ENST00000340438	ENSG00000189369	GSPT2
chrX	51744213	C	G	ENST00000340438	ENSG00000189369	GSPT2
chrX	51744224	A	T	ENST00000340438	ENSG00000189369	GSPT2
chrX	51744227	A	T	ENST00000340438	ENSG00000189369	GSPT2
chrX	51744230	G	T	ENST00000340438	ENSG00000189369	GSPT2
chrX	51744272	A	T	ENST00000340438	ENSG00000189369	GSPT2
chrX	51744276	C	A	ENST00000340438	ENSG00000189369	GSPT2
chrX	51744276	C	G	ENST00000340438	ENSG00000189369	GSPT2
chrX	51744284	G	T	ENST00000340438	ENSG00000189369	GSPT2
chrX	51744287	G	T	ENST00000340438	ENSG00000189369	GSPT2
chrX	51744290	C	T	ENST00000340438	ENSG00000189369	GSPT2
chrX	51744303	T	A	ENST00000340438	ENSG00000189369	GSPT2
chrX	51744308	G	T	ENST00000340438	ENSG00000189369	GSPT2
chrX	51744320	A	T	ENST00000340438	ENSG00000189369	GSPT2
chrX	51744323	A	T	ENST00000340438	ENSG00000189369	GSPT2
chrX	51744332	G	T	ENST00000340438	ENSG00000189369	GSPT2
chrX	51744335	A	T	ENST00000340438	ENSG00000189369	GSPT2
chrX	51744340	T	A	ENST00000340438	ENSG00000189369	GSPT2
chrX	51744340	T	G	ENST00000340438	ENSG00000189369	GSPT2
chrX	51744341	G	T	ENST00000340438	ENSG00000189369	GSPT2
chrX	51744344	A	T	ENST00000340438	ENSG00000189369	GSPT2
chrX	51744347	G	T	ENST00000340438	ENSG00000189369	GSPT2
chrX	51744353	A	T	ENST00000340438	ENSG00000189369	GSPT2
chrX	51744356	G	T	ENST00000340438	ENSG00000189369	GSPT2
chrX	51744359	A	T	ENST00000340438	ENSG00000189369	GSPT2
chrX	51744365	A	T	ENST00000340438	ENSG00000189369	GSPT2
chrX	51744368	G	T	ENST00000340438	ENSG00000189369	GSPT2
chrX	51744375	G	A	ENST00000340438	ENSG00000189369	GSPT2
chrX	51744376	G	A	ENST00000340438	ENSG00000189369	GSPT2
chrX	51744379	T	A	ENST00000340438	ENSG00000189369	GSPT2
chrX	51744379	T	G	ENST00000340438	ENSG00000189369	GSPT2
chrX	51744381	T	A	ENST00000340438	ENSG00000189369	GSPT2
chrX	51744387	G	A	ENST00000340438	ENSG00000189369	GSPT2
chrX	51744388	G	A	ENST00000340438	ENSG00000189369	GSPT2
chrX	51744393	T	A	ENST00000340438	ENSG00000189369	GSPT2
chrX	51744393	T	G	ENST00000340438	ENSG00000189369	GSPT2
chrX	51744404	C	T	ENST00000340438	ENSG00000189369	GSPT2
chrX	51744407	G	T	ENST00000340438	ENSG00000189369	GSPT2
chrX	51744410	G	T	ENST00000340438	ENSG00000189369	GSPT2
chrX	51744413	C	T	ENST00000340438	ENSG00000189369	GSPT2
chrX	51744419	A	T	ENST00000340438	ENSG00000189369	GSPT2
chrX	51744425	A	T	ENST00000340438	ENSG00000189369	GSPT2
chrX	51744434	G	T	ENST00000340438	ENSG00000189369	GSPT2
chrX	51744451	T	A	ENST00000340438	ENSG00000189369	GSPT2
chrX	51744451	T	G	ENST00000340438	ENSG00000189369	GSPT2
chrX	51744455	G	T	ENST00000340438	ENSG00000189369	GSPT2
chrX	51744461	G	T	ENST00000340438	ENSG00000189369	GSPT2
chrX	51744467	A	T	ENST00000340438	ENSG00000189369	GSPT2
chrX	51744483	T	A	ENST00000340438	ENSG00000189369	GSPT2
chrX	51744483	T	G	ENST00000340438	ENSG00000189369	GSPT2
chrX	51744500	A	T	ENST00000340438	ENSG00000189369	GSPT2
chrX	51744536	C	T	ENST00000340438	ENSG00000189369	GSPT2
chrX	51744546	T	A	ENST00000340438	ENSG00000189369	GSPT2
chrX	51744572	A	T	ENST00000340438	ENSG00000189369	GSPT2
chrX	51744575	G	T	ENST00000340438	ENSG00000189369	GSPT2
chrX	51744578	G	T	ENST00000340438	ENSG00000189369	GSPT2
chrX	51744584	G	T	ENST00000340438	ENSG00000189369	GSPT2
chrX	51744590	G	T	ENST00000340438	ENSG00000189369	GSPT2
chrX	51744596	G	T	ENST00000340438	ENSG00000189369	GSPT2
chrX	51744599	A	T	ENST00000340438	ENSG00000189369	GSPT2
chrX	51744605	G	T	ENST00000340438	ENSG00000189369	GSPT2
chrX	51744608	C	T	ENST00000340438	ENSG00000189369	GSPT2
chrX	51744614	A	T	ENST00000340438	ENSG00000189369	GSPT2
chrX	51744617	G	T	ENST00000340438	ENSG00000189369	GSPT2
chrX	51744630	T	A	ENST00000340438	ENSG00000189369	GSPT2
chrX	51744635	A	T	ENST00000340438	ENSG00000189369	GSPT2
chrX	51744650	A	T	ENST00000340438	ENSG00000189369	GSPT2
chrX	51744657	T	A	ENST00000340438	ENSG00000189369	GSPT2
chrX	51744657	T	G	ENST00000340438	ENSG00000189369	GSPT2
chrX	51744674	A	T	ENST00000340438	ENSG00000189369	GSPT2
chrX	51744699	G	A	ENST00000340438	ENSG00000189369	GSPT2
chrX	51744700	G	A	ENST00000340438	ENSG00000189369	GSPT2
chrX	51744707	G	T	ENST00000340438	ENSG00000189369	GSPT2
chrX	51744710	A	T	ENST00000340438	ENSG00000189369	GSPT2
chrX	51744715	T	A	ENST00000340438	ENSG00000189369	GSPT2
chrX	51744715	T	G	ENST00000340438	ENSG00000189369	GSPT2
chrX	51744716	G	T	ENST00000340438	ENSG00000189369	GSPT2
chrX	51744719	G	T	ENST00000340438	ENSG00000189369	GSPT2
chrX	51744724	T	A	ENST00000340438	ENSG00000189369	GSPT2
chrX	51744725	A	T	ENST00000340438	ENSG00000189369	GSPT2
chrX	51744728	G	T	ENST00000340438	ENSG00000189369	GSPT2
chrX	51744731	A	T	ENST00000340438	ENSG00000189369	GSPT2
chrX	51744747	T	A	ENST00000340438	ENSG00000189369	GSPT2
chrX	51744749	A	T	ENST00000340438	ENSG00000189369	GSPT2
chrX	51744752	A	T	ENST00000340438	ENSG00000189369	GSPT2
chrX	51744770	A	T	ENST00000340438	ENSG00000189369	GSPT2
chrX	51744773	A	T	ENST00000340438	ENSG00000189369	GSPT2
chrX	51744796	C	A	ENST00000340438	ENSG00000189369	GSPT2
chrX	51744798	C	A	ENST00000340438	ENSG00000189369	GSPT2
chrX	51744798	C	G	ENST00000340438	ENSG00000189369	GSPT2
chrX	51744800	G	T	ENST00000340438	ENSG00000189369	GSPT2
chrX	51744809	G	T	ENST00000340438	ENSG00000189369	GSPT2
chrX	51744821	A	T	ENST00000340438	ENSG00000189369	GSPT2
chrX	51744824	G	T	ENST00000340438	ENSG00000189369	GSPT2
chrX	51744827	C	T	ENST00000340438	ENSG00000189369	GSPT2
chrX	51744831	C	A	ENST00000340438	ENSG00000189369	GSPT2
chrX	51744831	C	G	ENST00000340438	ENSG00000189369	GSPT2
chrX	51744841	C	A	ENST00000340438	ENSG00000189369	GSPT2
chrX	51744846	G	A	ENST00000340438	ENSG00000189369	GSPT2
chrX	51744847	G	A	ENST00000340438	ENSG00000189369	GSPT2
chrX	51744850	C	A	ENST00000340438	ENSG00000189369	GSPT2
chrX	51744850	C	G	ENST00000340438	ENSG00000189369	GSPT2
chrX	51744854	G	T	ENST00000340438	ENSG00000189369	GSPT2
chrX	51744858	T	A	ENST00000340438	ENSG00000189369	GSPT2
chrX	51744858	T	G	ENST00000340438	ENSG00000189369	GSPT2
chrX	51744874	T	A	ENST00000340438	ENSG00000189369	GSPT2
chrX	51744874	T	G	ENST00000340438	ENSG00000189369	GSPT2
chrX	51744876	T	A	ENST00000340438	ENSG00000189369	GSPT2
chrX	51744885	T	A	ENST00000340438	ENSG00000189369	GSPT2
chrX	51744899	A	T	ENST00000340438	ENSG00000189369	GSPT2
chrX	51744903	C	A	ENST00000340438	ENSG00000189369	GSPT2
chrX	51744903	C	G	ENST00000340438	ENSG00000189369	GSPT2
chrX	51744911	G	T	ENST00000340438	ENSG00000189369	GSPT2
chrX	51744920	A	T	ENST00000340438	ENSG00000189369	GSPT2
chrX	51744938	A	T	ENST00000340438	ENSG00000189369	GSPT2
chrX	51744943	C	A	ENST00000340438	ENSG00000189369	GSPT2
chrX	51744943	C	G	ENST00000340438	ENSG00000189369	GSPT2
chrX	51744944	A	T	ENST00000340438	ENSG00000189369	GSPT2
chrX	51744968	G	T	ENST00000340438	ENSG00000189369	GSPT2
chrX	51744971	A	T	ENST00000340438	ENSG00000189369	GSPT2
chrX	51744977	G	T	ENST00000340438	ENSG00000189369	GSPT2
chrX	51744995	A	T	ENST00000340438	ENSG00000189369	GSPT2
chrX	51745001	C	T	ENST00000340438	ENSG00000189369	GSPT2
chrX	51745004	C	T	ENST00000340438	ENSG00000189369	GSPT2
chrX	51745025	A	T	ENST00000340438	ENSG00000189369	GSPT2
chrX	51745037	G	T	ENST00000340438	ENSG00000189369	GSPT2
chrX	51745046	G	T	ENST00000340438	ENSG00000189369	GSPT2
chrX	51745067	G	T	ENST00000340438	ENSG00000189369	GSPT2
chrX	51745091	G	T	ENST00000340438	ENSG00000189369	GSPT2
chrX	51745100	A	T	ENST00000340438	ENSG00000189369	GSPT2
chrX	51745106	A	T	ENST00000340438	ENSG00000189369	GSPT2
chrX	51745112	A	T	ENST00000340438	ENSG00000189369	GSPT2
chrX	51745115	G	T	ENST00000340438	ENSG00000189369	GSPT2
chrX	51745121	G	T	ENST00000340438	ENSG00000189369	GSPT2
chrX	51745124	G	T	ENST00000340438	ENSG00000189369	GSPT2
chrX	51745127	G	T	ENST00000340438	ENSG00000189369	GSPT2
chrX	51745130	G	T	ENST00000340438	ENSG00000189369	GSPT2
chrX	51745142	G	T	ENST00000340438	ENSG00000189369	GSPT2
chrX	51745156	T	A	ENST00000340438	ENSG00000189369	GSPT2
chrX	51745174	C	A	ENST00000340438	ENSG00000189369	GSPT2
chrX	51745181	G	T	ENST00000340438	ENSG00000189369	GSPT2
chrX	51745199	C	T	ENST00000340438	ENSG00000189369	GSPT2
chrX	51745214	G	T	ENST00000340438	ENSG00000189369	GSPT2
chrX	51745220	A	T	ENST00000340438	ENSG00000189369	GSPT2
chrX	51745234	C	A	ENST00000340438	ENSG00000189369	GSPT2
chrX	51745243	T	A	ENST00000340438	ENSG00000189369	GSPT2
chrX	51745243	T	G	ENST00000340438	ENSG00000189369	GSPT2
chrX	51745270	T	A	ENST00000340438	ENSG00000189369	GSPT2
chrX	51745274	G	T	ENST00000340438	ENSG00000189369	GSPT2
chrX	51745277	G	T	ENST00000340438	ENSG00000189369	GSPT2
chrX	51745283	G	T	ENST00000340438	ENSG00000189369	GSPT2
chrX	51745296	T	A	ENST00000340438	ENSG00000189369	GSPT2
chrX	51745296	T	G	ENST00000340438	ENSG00000189369	GSPT2
chrX	51745305	T	A	ENST00000340438	ENSG00000189369	GSPT2
chrX	51745313	A	T	ENST00000340438	ENSG00000189369	GSPT2
chrX	51745316	A	T	ENST00000340438	ENSG00000189369	GSPT2
chrX	51745320	C	A	ENST00000340438	ENSG00000189369	GSPT2
chrX	51745320	C	G	ENST00000340438	ENSG00000189369	GSPT2
chrX	51745322	G	T	ENST00000340438	ENSG00000189369	GSPT2
chrX	51745325	G	T	ENST00000340438	ENSG00000189369	GSPT2
chrX	51745328	A	T	ENST00000340438	ENSG00000189369	GSPT2
chrX	51745334	A	T	ENST00000340438	ENSG00000189369	GSPT2
chrX	51745340	C	T	ENST00000340438	ENSG00000189369	GSPT2
chrX	51745355	A	T	ENST00000340438	ENSG00000189369	GSPT2
chrX	51745358	C	T	ENST00000340438	ENSG00000189369	GSPT2
chrX	51745364	C	T	ENST00000340438	ENSG00000189369	GSPT2
chrX	51745372	C	A	ENST00000340438	ENSG00000189369	GSPT2
chrX	51745383	T	A	ENST00000340438	ENSG00000189369	GSPT2
chrX	51745383	T	G	ENST00000340438	ENSG00000189369	GSPT2
chrX	51745394	G	T	ENST00000340438	ENSG00000189369	GSPT2
chrX	51745405	C	A	ENST00000340438	ENSG00000189369	GSPT2
chrX	51745409	G	T	ENST00000340438	ENSG00000189369	GSPT2
chrX	51745418	A	T	ENST00000340438	ENSG00000189369	GSPT2
chrX	51745430	C	T	ENST00000340438	ENSG00000189369	GSPT2
chrX	51745449	T	A	ENST00000340438	ENSG00000189369	GSPT2
chrX	51745449	T	G	ENST00000340438	ENSG00000189369	GSPT2
chrX	51745451	A	T	ENST00000340438	ENSG00000189369	GSPT2
chrX	51745457	G	T	ENST00000340438	ENSG00000189369	GSPT2
chrX	51745463	A	T	ENST00000340438	ENSG00000189369	GSPT2
chrX	51745478	G	T	ENST00000340438	ENSG00000189369	GSPT2
chrX	51745481	A	T	ENST00000340438	ENSG00000189369	GSPT2
chrX	51745490	A	T	ENST00000340438	ENSG00000189369	GSPT2
chrX	51745494	T	A	ENST00000340438	ENSG00000189369	GSPT2
chrX	51745502	G	T	ENST00000340438	ENSG00000189369	GSPT2
chrX	51745505	A	T	ENST00000340438	ENSG00000189369	GSPT2
chrX	51893756	G	A	ENST00000326587	ENSG00000179222	MAGED1	FALSE	FALSE
chrX	51893756	G	C	ENST00000326587	ENSG00000179222	MAGED1	FALSE	FALSE
chrX	51893756	G	T	ENST00000326587	ENSG00000179222	MAGED1	FALSE	FALSE
chrX	51893757	T	A	ENST00000326587	ENSG00000179222	MAGED1	FALSE	FALSE
chrX	51893757	T	C	ENST00000326587	ENSG00000179222	MAGED1	FALSE	FALSE
chrX	51893757	T	G	ENST00000326587	ENSG00000179222	MAGED1	FALSE	FALSE
chrX	51894267	A	C	ENST00000326587	ENSG00000179222	MAGED1	TRUE	FALSE
chrX	51894267	A	G	ENST00000326587	ENSG00000179222	MAGED1	TRUE	FALSE
chrX	51894267	A	T	ENST00000326587	ENSG00000179222	MAGED1	TRUE	FALSE
chrX	51894268	G	A	ENST00000326587	ENSG00000179222	MAGED1	TRUE	FALSE
chrX	51894268	G	C	ENST00000326587	ENSG00000179222	MAGED1	TRUE	FALSE
chrX	51894268	G	T	ENST00000326587	ENSG00000179222	MAGED1	TRUE	FALSE
chrX	51894311	C	T	ENST00000326587	ENSG00000179222	MAGED1	FALSE	FALSE
chrX	51894314	A	T	ENST00000326587	ENSG00000179222	MAGED1	FALSE	FALSE
chrX	51894325	T	A	ENST00000326587	ENSG00000179222	MAGED1	FALSE	FALSE
chrX	51894347	C	T	ENST00000326587	ENSG00000179222	MAGED1	FALSE	FALSE
chrX	51894350	G	A	ENST00000326587	ENSG00000179222	MAGED1	TRUE	FALSE
chrX	51894350	G	C	ENST00000326587	ENSG00000179222	MAGED1	TRUE	FALSE
chrX	51894350	G	T	ENST00000326587	ENSG00000179222	MAGED1	TRUE	FALSE
chrX	51894351	T	A	ENST00000326587	ENSG00000179222	MAGED1	TRUE	FALSE
chrX	51894351	T	C	ENST00000326587	ENSG00000179222	MAGED1	TRUE	FALSE
chrX	51894351	T	G	ENST00000326587	ENSG00000179222	MAGED1	TRUE	FALSE
chrX	51895051	A	C	ENST00000326587	ENSG00000179222	MAGED1	TRUE	FALSE
chrX	51895051	A	G	ENST00000326587	ENSG00000179222	MAGED1	TRUE	FALSE
chrX	51895051	A	T	ENST00000326587	ENSG00000179222	MAGED1	TRUE	FALSE
chrX	51895052	G	A	ENST00000326587	ENSG00000179222	MAGED1	TRUE	FALSE
chrX	51895052	G	C	ENST00000326587	ENSG00000179222	MAGED1	TRUE	FALSE
chrX	51895052	G	T	ENST00000326587	ENSG00000179222	MAGED1	TRUE	FALSE
chrX	51895056	G	T	ENST00000326587	ENSG00000179222	MAGED1	FALSE	FALSE
chrX	51895068	G	T	ENST00000326587	ENSG00000179222	MAGED1		FALSE
chrX	51895081	T	A	ENST00000326587	ENSG00000179222	MAGED1
chrX	51895089	C	T	ENST00000326587	ENSG00000179222	MAGED1
chrX	51895096	T	A	ENST00000326587	ENSG00000179222	MAGED1
chrX	51895101	G	T	ENST00000326587	ENSG00000179222	MAGED1
chrX	51895110	C	T	ENST00000326587	ENSG00000179222	MAGED1
chrX	51895117	C	A	ENST00000326587	ENSG00000179222	MAGED1
chrX	51895117	C	G	ENST00000326587	ENSG00000179222	MAGED1
chrX	51895119	G	T	ENST00000326587	ENSG00000179222	MAGED1
chrX	51895137	C	T	ENST00000326587	ENSG00000179222	MAGED1
chrX	51895161	C	T	ENST00000326587	ENSG00000179222	MAGED1
chrX	51895168	C	A	ENST00000326587	ENSG00000179222	MAGED1
chrX	51895168	C	G	ENST00000326587	ENSG00000179222	MAGED1
chrX	51895170	C	T	ENST00000326587	ENSG00000179222	MAGED1
chrX	51895188	G	T	ENST00000326587	ENSG00000179222	MAGED1
chrX	51895203	C	T	ENST00000326587	ENSG00000179222	MAGED1
chrX	51895210	C	A	ENST00000326587	ENSG00000179222	MAGED1
chrX	51895210	C	G	ENST00000326587	ENSG00000179222	MAGED1
chrX	51895230	A	T	ENST00000326587	ENSG00000179222	MAGED1
chrX	51895234	C	A	ENST00000326587	ENSG00000179222	MAGED1
chrX	51895234	C	G	ENST00000326587	ENSG00000179222	MAGED1
chrX	51895242	A	T	ENST00000326587	ENSG00000179222	MAGED1
chrX	51895248	C	T	ENST00000326587	ENSG00000179222	MAGED1
chrX	51895263	A	T	ENST00000326587	ENSG00000179222	MAGED1
chrX	51895283	T	A	ENST00000326587	ENSG00000179222	MAGED1
chrX	51895283	T	G	ENST00000326587	ENSG00000179222	MAGED1
chrX	51895293	C	T	ENST00000326587	ENSG00000179222	MAGED1
chrX	51895308	A	T	ENST00000326587	ENSG00000179222	MAGED1
chrX	51895326	C	T	ENST00000326587	ENSG00000179222	MAGED1
chrX	51895332	A	T	ENST00000326587	ENSG00000179222	MAGED1
chrX	51895344	A	T	ENST00000326587	ENSG00000179222	MAGED1
chrX	51895350	C	T	ENST00000326587	ENSG00000179222	MAGED1
chrX	51895365	A	T	ENST00000326587	ENSG00000179222	MAGED1
chrX	51895385	T	A	ENST00000326587	ENSG00000179222	MAGED1
chrX	51895385	T	G	ENST00000326587	ENSG00000179222	MAGED1
chrX	51895395	C	T	ENST00000326587	ENSG00000179222	MAGED1
chrX	51895413	G	T	ENST00000326587	ENSG00000179222	MAGED1
chrX	51895417	T	A	ENST00000326587	ENSG00000179222	MAGED1
chrX	51895417	T	G	ENST00000326587	ENSG00000179222	MAGED1
chrX	51895428	A	T	ENST00000326587	ENSG00000179222	MAGED1
chrX	51895434	G	T	ENST00000326587	ENSG00000179222	MAGED1
chrX	51895446	A	T	ENST00000326587	ENSG00000179222	MAGED1
chrX	51895452	C	T	ENST00000326587	ENSG00000179222	MAGED1
chrX	51895467	A	T	ENST00000326587	ENSG00000179222	MAGED1
chrX	51895490	C	A	ENST00000326587	ENSG00000179222	MAGED1
chrX	51895490	C	G	ENST00000326587	ENSG00000179222	MAGED1
chrX	51895500	C	T	ENST00000326587	ENSG00000179222	MAGED1
chrX	51895539	A	T	ENST00000326587	ENSG00000179222	MAGED1
chrX	51895551	A	T	ENST00000326587	ENSG00000179222	MAGED1
chrX	51895558	G	A	ENST00000326587	ENSG00000179222	MAGED1
chrX	51895559	G	A	ENST00000326587	ENSG00000179222	MAGED1
chrX	51895572	A	T	ENST00000326587	ENSG00000179222	MAGED1
chrX	51895593	C	T	ENST00000326587	ENSG00000179222	MAGED1
chrX	51895599	C	T	ENST00000326587	ENSG00000179222	MAGED1
chrX	51895611	C	T	ENST00000326587	ENSG00000179222	MAGED1
chrX	51895617	A	T	ENST00000326587	ENSG00000179222	MAGED1
chrX	51895632	C	T	ENST00000326587	ENSG00000179222	MAGED1
chrX	51895644	G	T	ENST00000326587	ENSG00000179222	MAGED1
chrX	51895665	G	T	ENST00000326587	ENSG00000179222	MAGED1
chrX	51895686	C	T	ENST00000326587	ENSG00000179222	MAGED1
chrX	51895693	C	A	ENST00000326587	ENSG00000179222	MAGED1
chrX	51895693	C	G	ENST00000326587	ENSG00000179222	MAGED1
chrX	51895707	C	T	ENST00000326587	ENSG00000179222	MAGED1
chrX	51895713	C	T	ENST00000326587	ENSG00000179222	MAGED1
chrX	51895722	G	T	ENST00000326587	ENSG00000179222	MAGED1
chrX	51895746	A	T	ENST00000326587	ENSG00000179222	MAGED1
chrX	51895758	A	T	ENST00000326587	ENSG00000179222	MAGED1
chrX	51895761	G	A	ENST00000326587	ENSG00000179222	MAGED1	TRUE	FALSE
chrX	51895761	G	C	ENST00000326587	ENSG00000179222	MAGED1	TRUE	FALSE
chrX	51895761	G	T	ENST00000326587	ENSG00000179222	MAGED1	TRUE	FALSE
chrX	51895762	T	A	ENST00000326587	ENSG00000179222	MAGED1	TRUE	FALSE
chrX	51895762	T	C	ENST00000326587	ENSG00000179222	MAGED1	TRUE	FALSE
chrX	51895762	T	G	ENST00000326587	ENSG00000179222	MAGED1	TRUE	FALSE
chrX	51896407	A	C	ENST00000326587	ENSG00000179222	MAGED1	FALSE	FALSE
chrX	51896407	A	G	ENST00000326587	ENSG00000179222	MAGED1	FALSE	FALSE
chrX	51896407	A	T	ENST00000326587	ENSG00000179222	MAGED1	FALSE	FALSE
chrX	51896408	G	A	ENST00000326587	ENSG00000179222	MAGED1	FALSE	FALSE
chrX	51896408	G	C	ENST00000326587	ENSG00000179222	MAGED1	FALSE	FALSE
chrX	51896408	G	T	ENST00000326587	ENSG00000179222	MAGED1	FALSE	FALSE
chrX	51896419	T	A	ENST00000326587	ENSG00000179222	MAGED1
chrX	51896427	G	T	ENST00000326587	ENSG00000179222	MAGED1
chrX	51896430	G	T	ENST00000326587	ENSG00000179222	MAGED1
chrX	51896448	C	T	ENST00000326587	ENSG00000179222	MAGED1
chrX	51896479	G	A	ENST00000326587	ENSG00000179222	MAGED1
chrX	51896480	G	A	ENST00000326587	ENSG00000179222	MAGED1
chrX	51896508	C	T	ENST00000326587	ENSG00000179222	MAGED1
chrX	51896542	G	A	ENST00000326587	ENSG00000179222	MAGED1
chrX	51896543	G	A	ENST00000326587	ENSG00000179222	MAGED1
chrX	51896544	C	T	ENST00000326587	ENSG00000179222	MAGED1
chrX	51896554	T	A	ENST00000326587	ENSG00000179222	MAGED1
chrX	51896560	G	A	ENST00000326587	ENSG00000179222	MAGED1
chrX	51896561	G	A	ENST00000326587	ENSG00000179222	MAGED1
chrX	51896562	C	T	ENST00000326587	ENSG00000179222	MAGED1
chrX	51896572	C	A	ENST00000326587	ENSG00000179222	MAGED1
chrX	51896572	C	G	ENST00000326587	ENSG00000179222	MAGED1
chrX	51896578	G	A	ENST00000326587	ENSG00000179222	MAGED1
chrX	51896579	G	A	ENST00000326587	ENSG00000179222	MAGED1
chrX	51896580	C	T	ENST00000326587	ENSG00000179222	MAGED1
chrX	51896586	C	T	ENST00000326587	ENSG00000179222	MAGED1
chrX	51896598	C	T	ENST00000326587	ENSG00000179222	MAGED1
chrX	51896616	C	T	ENST00000326587	ENSG00000179222	MAGED1
chrX	51896634	C	T	ENST00000326587	ENSG00000179222	MAGED1
chrX	51896650	G	A	ENST00000326587	ENSG00000179222	MAGED1
chrX	51896651	G	A	ENST00000326587	ENSG00000179222	MAGED1
chrX	51896652	C	T	ENST00000326587	ENSG00000179222	MAGED1
chrX	51896668	G	A	ENST00000326587	ENSG00000179222	MAGED1
chrX	51896669	G	A	ENST00000326587	ENSG00000179222	MAGED1
chrX	51896670	C	T	ENST00000326587	ENSG00000179222	MAGED1
chrX	51896686	G	A	ENST00000326587	ENSG00000179222	MAGED1
chrX	51896687	G	A	ENST00000326587	ENSG00000179222	MAGED1
chrX	51896704	G	A	ENST00000326587	ENSG00000179222	MAGED1
chrX	51896705	G	A	ENST00000326587	ENSG00000179222	MAGED1
chrX	51896706	C	T	ENST00000326587	ENSG00000179222	MAGED1
chrX	51896722	G	A	ENST00000326587	ENSG00000179222	MAGED1
chrX	51896723	G	A	ENST00000326587	ENSG00000179222	MAGED1
chrX	51896740	G	A	ENST00000326587	ENSG00000179222	MAGED1
chrX	51896741	G	A	ENST00000326587	ENSG00000179222	MAGED1
chrX	51896758	G	A	ENST00000326587	ENSG00000179222	MAGED1
chrX	51896759	G	A	ENST00000326587	ENSG00000179222	MAGED1
chrX	51896776	G	A	ENST00000326587	ENSG00000179222	MAGED1
chrX	51896777	G	A	ENST00000326587	ENSG00000179222	MAGED1
chrX	51896778	C	T	ENST00000326587	ENSG00000179222	MAGED1
chrX	51896790	G	T	ENST00000326587	ENSG00000179222	MAGED1
chrX	51896794	G	A	ENST00000326587	ENSG00000179222	MAGED1
chrX	51896795	G	A	ENST00000326587	ENSG00000179222	MAGED1
chrX	51896796	C	T	ENST00000326587	ENSG00000179222	MAGED1
chrX	51896808	G	T	ENST00000326587	ENSG00000179222	MAGED1
chrX	51896812	G	A	ENST00000326587	ENSG00000179222	MAGED1
chrX	51896813	G	A	ENST00000326587	ENSG00000179222	MAGED1
chrX	51896814	C	T	ENST00000326587	ENSG00000179222	MAGED1
chrX	51896830	G	A	ENST00000326587	ENSG00000179222	MAGED1
chrX	51896831	G	A	ENST00000326587	ENSG00000179222	MAGED1
chrX	51896832	C	T	ENST00000326587	ENSG00000179222	MAGED1
chrX	51896848	G	A	ENST00000326587	ENSG00000179222	MAGED1
chrX	51896849	G	A	ENST00000326587	ENSG00000179222	MAGED1
chrX	51896850	C	T	ENST00000326587	ENSG00000179222	MAGED1
chrX	51896866	G	A	ENST00000326587	ENSG00000179222	MAGED1
chrX	51896867	G	A	ENST00000326587	ENSG00000179222	MAGED1
chrX	51896884	G	A	ENST00000326587	ENSG00000179222	MAGED1
chrX	51896885	G	A	ENST00000326587	ENSG00000179222	MAGED1
chrX	51896902	G	A	ENST00000326587	ENSG00000179222	MAGED1
chrX	51896903	G	A	ENST00000326587	ENSG00000179222	MAGED1
chrX	51896920	G	A	ENST00000326587	ENSG00000179222	MAGED1
chrX	51896921	G	A	ENST00000326587	ENSG00000179222	MAGED1
chrX	51896938	G	A	ENST00000326587	ENSG00000179222	MAGED1
chrX	51896939	G	A	ENST00000326587	ENSG00000179222	MAGED1
chrX	51896953	G	A	ENST00000326587	ENSG00000179222	MAGED1
chrX	51896954	G	A	ENST00000326587	ENSG00000179222	MAGED1
chrX	51896971	G	A	ENST00000326587	ENSG00000179222	MAGED1
chrX	51896972	G	A	ENST00000326587	ENSG00000179222	MAGED1
chrX	51896973	C	T	ENST00000326587	ENSG00000179222	MAGED1
chrX	51896989	C	A	ENST00000326587	ENSG00000179222	MAGED1
chrX	51897016	C	A	ENST00000326587	ENSG00000179222	MAGED1
chrX	51897025	C	A	ENST00000326587	ENSG00000179222	MAGED1
chrX	51897025	C	G	ENST00000326587	ENSG00000179222	MAGED1
chrX	51897027	C	T	ENST00000326587	ENSG00000179222	MAGED1
chrX	51897045	C	T	ENST00000326587	ENSG00000179222	MAGED1
chrX	51897051	C	T	ENST00000326587	ENSG00000179222	MAGED1
chrX	51897069	C	T	ENST00000326587	ENSG00000179222	MAGED1
chrX	51897072	G	T	ENST00000326587	ENSG00000179222	MAGED1
chrX	51897075	A	T	ENST00000326587	ENSG00000179222	MAGED1
chrX	51897078	G	A	ENST00000326587	ENSG00000179222	MAGED1	FALSE	FALSE
chrX	51897078	G	C	ENST00000326587	ENSG00000179222	MAGED1	FALSE	FALSE
chrX	51897078	G	T	ENST00000326587	ENSG00000179222	MAGED1	FALSE	FALSE
chrX	51897079	T	A	ENST00000326587	ENSG00000179222	MAGED1	FALSE	FALSE
chrX	51897079	T	C	ENST00000326587	ENSG00000179222	MAGED1	FALSE	FALSE
chrX	51897079	T	G	ENST00000326587	ENSG00000179222	MAGED1	FALSE	FALSE
chrX	51897206	A	C	ENST00000326587	ENSG00000179222	MAGED1	TRUE	FALSE
chrX	51897206	A	G	ENST00000326587	ENSG00000179222	MAGED1	TRUE	FALSE
chrX	51897206	A	T	ENST00000326587	ENSG00000179222	MAGED1	TRUE	FALSE
chrX	51897207	G	A	ENST00000326587	ENSG00000179222	MAGED1	TRUE	TRUE
chrX	51897207	G	C	ENST00000326587	ENSG00000179222	MAGED1	TRUE	FALSE
chrX	51897207	G	T	ENST00000326587	ENSG00000179222	MAGED1	TRUE	FALSE
chrX	51897214	A	T	ENST00000326587	ENSG00000179222	MAGED1
chrX	51897218	T	A	ENST00000326587	ENSG00000179222	MAGED1
chrX	51897223	A	T	ENST00000326587	ENSG00000179222	MAGED1
chrX	51897228	C	A	ENST00000326587	ENSG00000179222	MAGED1
chrX	51897228	C	G	ENST00000326587	ENSG00000179222	MAGED1
chrX	51897230	T	A	ENST00000326587	ENSG00000179222	MAGED1
chrX	51897238	A	T	ENST00000326587	ENSG00000179222	MAGED1
chrX	51897246	C	A	ENST00000326587	ENSG00000179222	MAGED1
chrX	51897246	C	G	ENST00000326587	ENSG00000179222	MAGED1
chrX	51897250	A	T	ENST00000326587	ENSG00000179222	MAGED1
chrX	51897262	A	T	ENST00000326587	ENSG00000179222	MAGED1
chrX	51897269	C	A	ENST00000326587	ENSG00000179222	MAGED1
chrX	51897269	C	G	ENST00000326587	ENSG00000179222	MAGED1
chrX	51897271	G	T	ENST00000326587	ENSG00000179222	MAGED1
chrX	51897272	G	A	ENST00000326587	ENSG00000179222	MAGED1	TRUE	FALSE
chrX	51897272	G	C	ENST00000326587	ENSG00000179222	MAGED1	TRUE	FALSE
chrX	51897272	G	T	ENST00000326587	ENSG00000179222	MAGED1	TRUE	FALSE
chrX	51897273	T	A	ENST00000326587	ENSG00000179222	MAGED1	TRUE	FALSE
chrX	51897273	T	C	ENST00000326587	ENSG00000179222	MAGED1	FALSE	FALSE
chrX	51897273	T	G	ENST00000326587	ENSG00000179222	MAGED1	TRUE	FALSE
chrX	51897545	A	C	ENST00000326587	ENSG00000179222	MAGED1	TRUE	FALSE
chrX	51897545	A	G	ENST00000326587	ENSG00000179222	MAGED1	TRUE	FALSE
chrX	51897545	A	T	ENST00000326587	ENSG00000179222	MAGED1	TRUE	FALSE
chrX	51897546	G	A	ENST00000326587	ENSG00000179222	MAGED1	TRUE	FALSE
chrX	51897546	G	C	ENST00000326587	ENSG00000179222	MAGED1	TRUE	FALSE
chrX	51897546	G	T	ENST00000326587	ENSG00000179222	MAGED1	TRUE	FALSE
chrX	51897555	A	T	ENST00000326587	ENSG00000179222	MAGED1
chrX	51897570	G	T	ENST00000326587	ENSG00000179222	MAGED1
chrX	51897575	C	A	ENST00000326587	ENSG00000179222	MAGED1
chrX	51897575	C	G	ENST00000326587	ENSG00000179222	MAGED1
chrX	51897587	T	A	ENST00000326587	ENSG00000179222	MAGED1
chrX	51897587	T	G	ENST00000326587	ENSG00000179222	MAGED1
chrX	51897591	G	T	ENST00000326587	ENSG00000179222	MAGED1
chrX	51897600	G	T	ENST00000326587	ENSG00000179222	MAGED1
chrX	51897611	C	A	ENST00000326587	ENSG00000179222	MAGED1
chrX	51897621	G	T	ENST00000326587	ENSG00000179222	MAGED1
chrX	51897624	A	T	ENST00000326587	ENSG00000179222	MAGED1
chrX	51897627	G	A	ENST00000326587	ENSG00000179222	MAGED1	TRUE	TRUE
chrX	51897627	G	C	ENST00000326587	ENSG00000179222	MAGED1	TRUE	TRUE
chrX	51897627	G	T	ENST00000326587	ENSG00000179222	MAGED1	TRUE	TRUE
chrX	51897628	T	A	ENST00000326587	ENSG00000179222	MAGED1	TRUE	TRUE
chrX	51897628	T	C	ENST00000326587	ENSG00000179222	MAGED1	TRUE	FALSE
chrX	51897628	T	G	ENST00000326587	ENSG00000179222	MAGED1	TRUE	TRUE
chrX	51897793	A	C	ENST00000326587	ENSG00000179222	MAGED1	TRUE	FALSE
chrX	51897793	A	G	ENST00000326587	ENSG00000179222	MAGED1	TRUE	FALSE
chrX	51897793	A	T	ENST00000326587	ENSG00000179222	MAGED1	TRUE	FALSE
chrX	51897794	G	A	ENST00000326587	ENSG00000179222	MAGED1	TRUE	FALSE
chrX	51897794	G	C	ENST00000326587	ENSG00000179222	MAGED1	TRUE	FALSE
chrX	51897794	G	T	ENST00000326587	ENSG00000179222	MAGED1	TRUE	FALSE
chrX	51897795	A	T	ENST00000326587	ENSG00000179222	MAGED1
chrX	51897807	C	T	ENST00000326587	ENSG00000179222	MAGED1
chrX	51897813	A	T	ENST00000326587	ENSG00000179222	MAGED1
chrX	51897816	G	T	ENST00000326587	ENSG00000179222	MAGED1
chrX	51897825	A	T	ENST00000326587	ENSG00000179222	MAGED1
chrX	51897828	G	T	ENST00000326587	ENSG00000179222	MAGED1
chrX	51897831	G	T	ENST00000326587	ENSG00000179222	MAGED1
chrX	51897842	T	A	ENST00000326587	ENSG00000179222	MAGED1
chrX	51897842	T	G	ENST00000326587	ENSG00000179222	MAGED1
chrX	51897861	G	T	ENST00000326587	ENSG00000179222	MAGED1
chrX	51897882	G	T	ENST00000326587	ENSG00000179222	MAGED1
chrX	51897887	G	A	ENST00000326587	ENSG00000179222	MAGED1	TRUE	FALSE
chrX	51897887	G	C	ENST00000326587	ENSG00000179222	MAGED1	TRUE	FALSE
chrX	51897887	G	T	ENST00000326587	ENSG00000179222	MAGED1	TRUE	FALSE
chrX	51897888	T	A	ENST00000326587	ENSG00000179222	MAGED1	TRUE	FALSE
chrX	51897888	T	C	ENST00000326587	ENSG00000179222	MAGED1	TRUE	FALSE
chrX	51897888	T	G	ENST00000326587	ENSG00000179222	MAGED1	TRUE	FALSE
chrX	51898112	A	C	ENST00000326587	ENSG00000179222	MAGED1	TRUE	TRUE
chrX	51898112	A	G	ENST00000326587	ENSG00000179222	MAGED1	TRUE	TRUE
chrX	51898112	A	T	ENST00000326587	ENSG00000179222	MAGED1	TRUE	TRUE
chrX	51898113	G	A	ENST00000326587	ENSG00000179222	MAGED1	TRUE	TRUE
chrX	51898113	G	C	ENST00000326587	ENSG00000179222	MAGED1	TRUE	TRUE
chrX	51898113	G	T	ENST00000326587	ENSG00000179222	MAGED1	TRUE	TRUE
chrX	51898118	A	T	ENST00000326587	ENSG00000179222	MAGED1
chrX	51898130	A	T	ENST00000326587	ENSG00000179222	MAGED1
chrX	51898146	T	A	ENST00000326587	ENSG00000179222	MAGED1
chrX	51898190	G	T	ENST00000326587	ENSG00000179222	MAGED1
chrX	51898194	G	A	ENST00000326587	ENSG00000179222	MAGED1	TRUE	FALSE
chrX	51898194	G	C	ENST00000326587	ENSG00000179222	MAGED1	TRUE	FALSE
chrX	51898194	G	T	ENST00000326587	ENSG00000179222	MAGED1	TRUE	FALSE
chrX	51898195	T	A	ENST00000326587	ENSG00000179222	MAGED1	TRUE	FALSE
chrX	51898195	T	C	ENST00000326587	ENSG00000179222	MAGED1	TRUE	FALSE
chrX	51898195	T	G	ENST00000326587	ENSG00000179222	MAGED1	TRUE	FALSE
chrX	51898283	A	C	ENST00000326587	ENSG00000179222	MAGED1	TRUE	FALSE
chrX	51898283	A	G	ENST00000326587	ENSG00000179222	MAGED1	TRUE	FALSE
chrX	51898283	A	T	ENST00000326587	ENSG00000179222	MAGED1	TRUE	FALSE
chrX	51898284	G	A	ENST00000326587	ENSG00000179222	MAGED1	TRUE	FALSE
chrX	51898284	G	C	ENST00000326587	ENSG00000179222	MAGED1	TRUE	FALSE
chrX	51898284	G	T	ENST00000326587	ENSG00000179222	MAGED1	TRUE	FALSE
chrX	51898294	G	A	ENST00000326587	ENSG00000179222	MAGED1
chrX	51898295	G	A	ENST00000326587	ENSG00000179222	MAGED1
chrX	51898296	G	T	ENST00000326587	ENSG00000179222	MAGED1
chrX	51898308	A	T	ENST00000326587	ENSG00000179222	MAGED1
chrX	51898314	G	T	ENST00000326587	ENSG00000179222	MAGED1
chrX	51898328	G	A	ENST00000326587	ENSG00000179222	MAGED1	TRUE	FALSE
chrX	51898328	G	C	ENST00000326587	ENSG00000179222	MAGED1	TRUE	FALSE
chrX	51898328	G	T	ENST00000326587	ENSG00000179222	MAGED1	TRUE	FALSE
chrX	51898329	T	A	ENST00000326587	ENSG00000179222	MAGED1	TRUE	FALSE
chrX	51898329	T	C	ENST00000326587	ENSG00000179222	MAGED1	TRUE	FALSE
chrX	51898329	T	G	ENST00000326587	ENSG00000179222	MAGED1	TRUE	FALSE
chrX	51898579	A	C	ENST00000326587	ENSG00000179222	MAGED1	TRUE	FALSE
chrX	51898579	A	G	ENST00000326587	ENSG00000179222	MAGED1	TRUE	FALSE
chrX	51898579	A	T	ENST00000326587	ENSG00000179222	MAGED1	TRUE	FALSE
chrX	51898580	G	A	ENST00000326587	ENSG00000179222	MAGED1	TRUE	FALSE
chrX	51898580	G	C	ENST00000326587	ENSG00000179222	MAGED1	TRUE	FALSE
chrX	51898580	G	T	ENST00000326587	ENSG00000179222	MAGED1	TRUE	FALSE
chrX	51898585	A	T	ENST00000326587	ENSG00000179222	MAGED1
chrX	51898600	G	T	ENST00000326587	ENSG00000179222	MAGED1
chrX	51898612	A	T	ENST00000326587	ENSG00000179222	MAGED1
chrX	51898626	T	A	ENST00000326587	ENSG00000179222	MAGED1
chrX	51898626	T	G	ENST00000326587	ENSG00000179222	MAGED1
chrX	51898627	G	T	ENST00000326587	ENSG00000179222	MAGED1
chrX	51898636	A	T	ENST00000326587	ENSG00000179222	MAGED1
chrX	51898639	C	T	ENST00000326587	ENSG00000179222	MAGED1
chrX	51898642	A	T	ENST00000326587	ENSG00000179222	MAGED1
chrX	51898644	G	A	ENST00000326587	ENSG00000179222	MAGED1	TRUE	FALSE
chrX	51898644	G	C	ENST00000326587	ENSG00000179222	MAGED1	TRUE	FALSE
chrX	51898644	G	T	ENST00000326587	ENSG00000179222	MAGED1	TRUE	FALSE
chrX	51898645	T	A	ENST00000326587	ENSG00000179222	MAGED1	TRUE	FALSE
chrX	51898645	T	C	ENST00000326587	ENSG00000179222	MAGED1	TRUE	FALSE
chrX	51898645	T	G	ENST00000326587	ENSG00000179222	MAGED1	TRUE	FALSE
chrX	51900180	A	C	ENST00000326587	ENSG00000179222	MAGED1	TRUE	FALSE
chrX	51900180	A	G	ENST00000326587	ENSG00000179222	MAGED1	TRUE	FALSE
chrX	51900180	A	T	ENST00000326587	ENSG00000179222	MAGED1	TRUE	FALSE
chrX	51900181	G	A	ENST00000326587	ENSG00000179222	MAGED1	TRUE	FALSE
chrX	51900181	G	C	ENST00000326587	ENSG00000179222	MAGED1	TRUE	FALSE
chrX	51900181	G	T	ENST00000326587	ENSG00000179222	MAGED1	TRUE	FALSE
chrX	51900185	C	A	ENST00000326587	ENSG00000179222	MAGED1
chrX	51900185	C	G	ENST00000326587	ENSG00000179222	MAGED1
chrX	51900194	C	A	ENST00000326587	ENSG00000179222	MAGED1
chrX	51900194	C	G	ENST00000326587	ENSG00000179222	MAGED1
chrX	51900195	A	T	ENST00000326587	ENSG00000179222	MAGED1
chrX	51900198	C	T	ENST00000326587	ENSG00000179222	MAGED1
chrX	51900222	G	T	ENST00000326587	ENSG00000179222	MAGED1
chrX	51900227	T	A	ENST00000326587	ENSG00000179222	MAGED1
chrX	51900227	T	G	ENST00000326587	ENSG00000179222	MAGED1
chrX	51900228	G	T	ENST00000326587	ENSG00000179222	MAGED1
chrX	51900238	G	A	ENST00000326587	ENSG00000179222	MAGED1
chrX	51900239	G	A	ENST00000326587	ENSG00000179222	MAGED1
chrX	51900254	C	A	ENST00000326587	ENSG00000179222	MAGED1
chrX	51900254	C	G	ENST00000326587	ENSG00000179222	MAGED1
chrX	51900258	G	T	ENST00000326587	ENSG00000179222	MAGED1
chrX	51900267	A	T	ENST00000326587	ENSG00000179222	MAGED1
chrX	51900273	A	T	ENST00000326587	ENSG00000179222	MAGED1
chrX	51900282	A	T	ENST00000326587	ENSG00000179222	MAGED1
chrX	51900294	G	T	ENST00000326587	ENSG00000179222	MAGED1
chrX	51900297	G	A	ENST00000326587	ENSG00000179222	MAGED1	TRUE	FALSE
chrX	51900297	G	C	ENST00000326587	ENSG00000179222	MAGED1	TRUE	TRUE
chrX	51900297	G	T	ENST00000326587	ENSG00000179222	MAGED1	TRUE	TRUE
chrX	51900298	T	A	ENST00000326587	ENSG00000179222	MAGED1	TRUE	TRUE
chrX	51900298	T	C	ENST00000326587	ENSG00000179222	MAGED1	TRUE	FALSE
chrX	51900298	T	G	ENST00000326587	ENSG00000179222	MAGED1	TRUE	FALSE
chrX	51901551	A	C	ENST00000326587	ENSG00000179222	MAGED1	TRUE	FALSE
chrX	51901551	A	G	ENST00000326587	ENSG00000179222	MAGED1	TRUE	FALSE
chrX	51901551	A	T	ENST00000326587	ENSG00000179222	MAGED1	TRUE	FALSE
chrX	51901552	G	A	ENST00000326587	ENSG00000179222	MAGED1	TRUE	FALSE
chrX	51901552	G	C	ENST00000326587	ENSG00000179222	MAGED1	TRUE	FALSE
chrX	51901552	G	T	ENST00000326587	ENSG00000179222	MAGED1	TRUE	FALSE
chrX	51901556	C	T	ENST00000326587	ENSG00000179222	MAGED1
chrX	51901559	A	T	ENST00000326587	ENSG00000179222	MAGED1
chrX	51901562	A	T	ENST00000326587	ENSG00000179222	MAGED1
chrX	51901578	G	A	ENST00000326587	ENSG00000179222	MAGED1
chrX	51901579	G	A	ENST00000326587	ENSG00000179222	MAGED1
chrX	51901586	C	T	ENST00000326587	ENSG00000179222	MAGED1
chrX	51901595	G	T	ENST00000326587	ENSG00000179222	MAGED1
chrX	51901607	G	T	ENST00000326587	ENSG00000179222	MAGED1
chrX	51901614	T	A	ENST00000326587	ENSG00000179222	MAGED1
chrX	51901640	G	T	ENST00000326587	ENSG00000179222	MAGED1
chrX	51901646	G	T	ENST00000326587	ENSG00000179222	MAGED1
chrX	51901658	G	T	ENST00000326587	ENSG00000179222	MAGED1
chrX	51901664	A	T	ENST00000326587	ENSG00000179222	MAGED1
chrX	51901676	G	T	ENST00000326587	ENSG00000179222	MAGED1
chrX	51901682	G	T	ENST00000326587	ENSG00000179222	MAGED1
chrX	51901688	G	T	ENST00000326587	ENSG00000179222	MAGED1
chrX	51901707	G	A	ENST00000326587	ENSG00000179222	MAGED1
chrX	51901708	G	A	ENST00000326587	ENSG00000179222	MAGED1
chrX	51901713	G	A	ENST00000326587	ENSG00000179222	MAGED1
chrX	51901714	G	A	ENST00000326587	ENSG00000179222	MAGED1
chrX	51901724	G	T	ENST00000326587	ENSG00000179222	MAGED1
chrX	51901730	G	T	ENST00000326587	ENSG00000179222	MAGED1
chrX	51901743	G	A	ENST00000326587	ENSG00000179222	MAGED1
chrX	51901744	G	A	ENST00000326587	ENSG00000179222	MAGED1
chrX	51901748	G	T	ENST00000326587	ENSG00000179222	MAGED1
chrX	51901751	G	T	ENST00000326587	ENSG00000179222	MAGED1
chrX	51901754	G	T	ENST00000326587	ENSG00000179222	MAGED1
chrX	51901763	G	T	ENST00000326587	ENSG00000179222	MAGED1
chrX	51901773	G	A	ENST00000326587	ENSG00000179222	MAGED1
chrX	51901774	G	A	ENST00000326587	ENSG00000179222	MAGED1
chrX	51901778	A	T	ENST00000326587	ENSG00000179222	MAGED1
chrX	51901797	G	A	ENST00000326587	ENSG00000179222	MAGED1
chrX	51901798	G	A	ENST00000326587	ENSG00000179222	MAGED1
chrX	51901802	A	T	ENST00000326587	ENSG00000179222	MAGED1
chrX	51901807	C	A	ENST00000326587	ENSG00000179222	MAGED1
chrX	51901807	C	G	ENST00000326587	ENSG00000179222	MAGED1
chrX	51901811	C	T	ENST00000326587	ENSG00000179222	MAGED1
chrX	51901826	A	T	ENST00000326587	ENSG00000179222	MAGED1
chrX	51901835	C	T	ENST00000326587	ENSG00000179222	MAGED1
chrX	51901920	G	A	ENST00000326587	ENSG00000179222	MAGED1
chrX	51901921	G	A	ENST00000326587	ENSG00000179222	MAGED1
chrX	51901925	G	T	ENST00000326587	ENSG00000179222	MAGED1
chrX	51901939	G	A	ENST00000326587	ENSG00000179222	MAGED1	TRUE	FALSE
chrX	51901939	G	C	ENST00000326587	ENSG00000179222	MAGED1	TRUE	FALSE
chrX	51901939	G	T	ENST00000326587	ENSG00000179222	MAGED1	TRUE	FALSE
chrX	51901940	T	A	ENST00000326587	ENSG00000179222	MAGED1	TRUE	FALSE
chrX	51901940	T	C	ENST00000326587	ENSG00000179222	MAGED1	TRUE	FALSE
chrX	51901940	T	G	ENST00000326587	ENSG00000179222	MAGED1	TRUE	FALSE
chrX	51902144	A	C	ENST00000326587	ENSG00000179222	MAGED1	TRUE	FALSE
chrX	51902144	A	G	ENST00000326587	ENSG00000179222	MAGED1	TRUE	FALSE
chrX	51902144	A	T	ENST00000326587	ENSG00000179222	MAGED1	TRUE	FALSE
chrX	51902145	G	A	ENST00000326587	ENSG00000179222	MAGED1	TRUE	FALSE
chrX	51902145	G	C	ENST00000326587	ENSG00000179222	MAGED1	TRUE	FALSE
chrX	51902145	G	T	ENST00000326587	ENSG00000179222	MAGED1	TRUE	FALSE
chrX	52062039	C	A	ENST00000335504	ENSG00000187243	MAGED4B	TRUE	FALSE
chrX	52062039	C	G	ENST00000335504	ENSG00000187243	MAGED4B	TRUE	FALSE
chrX	52062039	C	T	ENST00000335504	ENSG00000187243	MAGED4B	TRUE	FALSE
chrX	52062040	T	A	ENST00000335504	ENSG00000187243	MAGED4B	TRUE	FALSE
chrX	52062040	T	C	ENST00000335504	ENSG00000187243	MAGED4B	TRUE	FALSE
chrX	52062040	T	G	ENST00000335504	ENSG00000187243	MAGED4B	TRUE	FALSE
chrX	52062232	A	C	ENST00000335504	ENSG00000187243	MAGED4B	TRUE	FALSE
chrX	52062232	A	G	ENST00000335504	ENSG00000187243	MAGED4B	TRUE	FALSE
chrX	52062232	A	T	ENST00000335504	ENSG00000187243	MAGED4B	TRUE	FALSE
chrX	52062233	C	A	ENST00000335504	ENSG00000187243	MAGED4B	TRUE	FALSE
chrX	52062233	C	G	ENST00000335504	ENSG00000187243	MAGED4B	TRUE	FALSE
chrX	52062233	C	T	ENST00000335504	ENSG00000187243	MAGED4B	TRUE	FALSE
chrX	52062235	G	A	ENST00000335504	ENSG00000187243	MAGED4B
chrX	52062239	C	T	ENST00000335504	ENSG00000187243	MAGED4B
chrX	52062240	C	T	ENST00000335504	ENSG00000187243	MAGED4B
chrX	52062265	T	A	ENST00000335504	ENSG00000187243	MAGED4B
chrX	52062277	T	A	ENST00000335504	ENSG00000187243	MAGED4B
chrX	52062334	C	A	ENST00000335504	ENSG00000187243	MAGED4B
chrX	52062361	T	A	ENST00000335504	ENSG00000187243	MAGED4B
chrX	52062362	C	T	ENST00000335504	ENSG00000187243	MAGED4B
chrX	52062363	C	T	ENST00000335504	ENSG00000187243	MAGED4B
chrX	52062401	G	C	ENST00000335504	ENSG00000187243	MAGED4B
chrX	52062401	G	T	ENST00000335504	ENSG00000187243	MAGED4B
chrX	52062406	G	A	ENST00000335504	ENSG00000187243	MAGED4B
chrX	52062410	G	C	ENST00000335504	ENSG00000187243	MAGED4B
chrX	52062410	G	T	ENST00000335504	ENSG00000187243	MAGED4B
chrX	52062415	T	A	ENST00000335504	ENSG00000187243	MAGED4B
chrX	52062419	C	T	ENST00000335504	ENSG00000187243	MAGED4B
chrX	52062420	C	T	ENST00000335504	ENSG00000187243	MAGED4B
chrX	52062443	C	T	ENST00000335504	ENSG00000187243	MAGED4B
chrX	52062444	C	T	ENST00000335504	ENSG00000187243	MAGED4B
chrX	52062463	C	A	ENST00000335504	ENSG00000187243	MAGED4B
chrX	52062469	C	A	ENST00000335504	ENSG00000187243	MAGED4B
chrX	52062473	C	T	ENST00000335504	ENSG00000187243	MAGED4B
chrX	52062474	C	T	ENST00000335504	ENSG00000187243	MAGED4B
chrX	52062487	C	A	ENST00000335504	ENSG00000187243	MAGED4B
chrX	52062493	G	A	ENST00000335504	ENSG00000187243	MAGED4B
chrX	52062503	C	T	ENST00000335504	ENSG00000187243	MAGED4B
chrX	52062504	C	T	ENST00000335504	ENSG00000187243	MAGED4B
chrX	52062509	C	T	ENST00000335504	ENSG00000187243	MAGED4B
chrX	52062510	C	T	ENST00000335504	ENSG00000187243	MAGED4B
chrX	52062517	C	A	ENST00000335504	ENSG00000187243	MAGED4B
chrX	52062529	C	A	ENST00000335504	ENSG00000187243	MAGED4B
chrX	52062547	G	A	ENST00000335504	ENSG00000187243	MAGED4B
chrX	52062559	G	A	ENST00000335504	ENSG00000187243	MAGED4B
chrX	52062574	C	A	ENST00000335504	ENSG00000187243	MAGED4B
chrX	52062577	C	A	ENST00000335504	ENSG00000187243	MAGED4B
chrX	52062601	T	A	ENST00000335504	ENSG00000187243	MAGED4B
chrX	52062622	C	A	ENST00000335504	ENSG00000187243	MAGED4B
chrX	52062624	A	T	ENST00000335504	ENSG00000187243	MAGED4B
chrX	52062637	T	A	ENST00000335504	ENSG00000187243	MAGED4B
chrX	52062638	C	T	ENST00000335504	ENSG00000187243	MAGED4B
chrX	52062639	C	T	ENST00000335504	ENSG00000187243	MAGED4B
chrX	52062643	C	A	ENST00000335504	ENSG00000187243	MAGED4B
chrX	52062655	G	A	ENST00000335504	ENSG00000187243	MAGED4B
chrX	52062661	G	A	ENST00000335504	ENSG00000187243	MAGED4B
chrX	52062665	C	A	ENST00000335504	ENSG00000187243	MAGED4B	TRUE	FALSE
chrX	52062665	C	G	ENST00000335504	ENSG00000187243	MAGED4B	TRUE	FALSE
chrX	52062665	C	T	ENST00000335504	ENSG00000187243	MAGED4B	TRUE	FALSE
chrX	52062666	T	A	ENST00000335504	ENSG00000187243	MAGED4B	TRUE	FALSE
chrX	52062666	T	C	ENST00000335504	ENSG00000187243	MAGED4B	TRUE	FALSE
chrX	52062666	T	G	ENST00000335504	ENSG00000187243	MAGED4B	TRUE	FALSE
chrX	52062985	A	C	ENST00000335504	ENSG00000187243	MAGED4B	TRUE	FALSE
chrX	52062985	A	G	ENST00000335504	ENSG00000187243	MAGED4B	FALSE	FALSE
chrX	52062985	A	T	ENST00000335504	ENSG00000187243	MAGED4B	TRUE	FALSE
chrX	52062986	C	A	ENST00000335504	ENSG00000187243	MAGED4B	TRUE	FALSE
chrX	52062986	C	G	ENST00000335504	ENSG00000187243	MAGED4B	TRUE	FALSE
chrX	52062986	C	T	ENST00000335504	ENSG00000187243	MAGED4B	TRUE	FALSE
chrX	52062989	G	A	ENST00000335504	ENSG00000187243	MAGED4B
chrX	52063001	T	A	ENST00000335504	ENSG00000187243	MAGED4B
chrX	52063016	T	A	ENST00000335504	ENSG00000187243	MAGED4B
chrX	52063025	C	A	ENST00000335504	ENSG00000187243	MAGED4B
chrX	52063037	G	A	ENST00000335504	ENSG00000187243	MAGED4B
chrX	52063044	C	T	ENST00000335504	ENSG00000187243	MAGED4B
chrX	52063045	C	T	ENST00000335504	ENSG00000187243	MAGED4B
chrX	52063055	C	A	ENST00000335504	ENSG00000187243	MAGED4B
chrX	52063056	A	C	ENST00000335504	ENSG00000187243	MAGED4B
chrX	52063056	A	T	ENST00000335504	ENSG00000187243	MAGED4B
chrX	52063061	C	A	ENST00000335504	ENSG00000187243	MAGED4B
chrX	52063085	T	A	ENST00000335504	ENSG00000187243	MAGED4B
chrX	52063088	T	A	ENST00000335504	ENSG00000187243	MAGED4B
chrX	52063089	G	C	ENST00000335504	ENSG00000187243	MAGED4B
chrX	52063089	G	T	ENST00000335504	ENSG00000187243	MAGED4B
chrX	52063094	C	A	ENST00000335504	ENSG00000187243	MAGED4B
chrX	52063098	G	C	ENST00000335504	ENSG00000187243	MAGED4B
chrX	52063098	G	T	ENST00000335504	ENSG00000187243	MAGED4B
chrX	52063102	C	A	ENST00000335504	ENSG00000187243	MAGED4B	TRUE	FALSE
chrX	52063102	C	G	ENST00000335504	ENSG00000187243	MAGED4B	TRUE	FALSE
chrX	52063102	C	T	ENST00000335504	ENSG00000187243	MAGED4B	TRUE	FALSE
chrX	52063103	T	A	ENST00000335504	ENSG00000187243	MAGED4B	TRUE	FALSE
chrX	52063103	T	C	ENST00000335504	ENSG00000187243	MAGED4B	TRUE	FALSE
chrX	52063103	T	G	ENST00000335504	ENSG00000187243	MAGED4B	TRUE	FALSE
chrX	52064045	A	C	ENST00000335504	ENSG00000187243	MAGED4B	TRUE	FALSE
chrX	52064045	A	G	ENST00000335504	ENSG00000187243	MAGED4B	FALSE	FALSE
chrX	52064045	A	T	ENST00000335504	ENSG00000187243	MAGED4B	TRUE	FALSE
chrX	52064046	C	A	ENST00000335504	ENSG00000187243	MAGED4B	TRUE	FALSE
chrX	52064046	C	G	ENST00000335504	ENSG00000187243	MAGED4B	TRUE	FALSE
chrX	52064046	C	T	ENST00000335504	ENSG00000187243	MAGED4B	TRUE	FALSE
chrX	52064048	T	A	ENST00000335504	ENSG00000187243	MAGED4B
chrX	52064051	G	A	ENST00000335504	ENSG00000187243	MAGED4B
chrX	52064054	T	A	ENST00000335504	ENSG00000187243	MAGED4B
chrX	52064078	T	A	ENST00000335504	ENSG00000187243	MAGED4B
chrX	52064110	C	A	ENST00000335504	ENSG00000187243	MAGED4B	TRUE	FALSE
chrX	52064110	C	G	ENST00000335504	ENSG00000187243	MAGED4B	TRUE	FALSE
chrX	52064110	C	T	ENST00000335504	ENSG00000187243	MAGED4B	TRUE	FALSE
chrX	52064111	T	A	ENST00000335504	ENSG00000187243	MAGED4B	TRUE	FALSE
chrX	52064111	T	C	ENST00000335504	ENSG00000187243	MAGED4B	TRUE	FALSE
chrX	52064111	T	G	ENST00000335504	ENSG00000187243	MAGED4B	TRUE	FALSE
chrX	52064499	A	C	ENST00000335504	ENSG00000187243	MAGED4B	FALSE	FALSE
chrX	52064499	A	G	ENST00000335504	ENSG00000187243	MAGED4B	FALSE	FALSE
chrX	52064499	A	T	ENST00000335504	ENSG00000187243	MAGED4B	FALSE	FALSE
chrX	52064500	C	A	ENST00000335504	ENSG00000187243	MAGED4B	FALSE	FALSE
chrX	52064500	C	G	ENST00000335504	ENSG00000187243	MAGED4B	FALSE	FALSE
chrX	52064500	C	T	ENST00000335504	ENSG00000187243	MAGED4B	FALSE	FALSE
chrX	52064514	C	A	ENST00000335504	ENSG00000187243	MAGED4B
chrX	52064520	T	A	ENST00000335504	ENSG00000187243	MAGED4B
chrX	52064532	C	A	ENST00000335504	ENSG00000187243	MAGED4B
chrX	52064533	C	T	ENST00000335504	ENSG00000187243	MAGED4B
chrX	52064534	C	T	ENST00000335504	ENSG00000187243	MAGED4B
chrX	52064544	C	A	ENST00000335504	ENSG00000187243	MAGED4B	FALSE	FALSE
chrX	52064544	C	G	ENST00000335504	ENSG00000187243	MAGED4B	FALSE	FALSE
chrX	52064544	C	T	ENST00000335504	ENSG00000187243	MAGED4B	FALSE	FALSE
chrX	52064545	T	A	ENST00000335504	ENSG00000187243	MAGED4B	FALSE	FALSE
chrX	52064545	T	C	ENST00000335504	ENSG00000187243	MAGED4B	FALSE	FALSE
chrX	52064545	T	G	ENST00000335504	ENSG00000187243	MAGED4B	FALSE	FALSE
chrX	52064627	A	C	ENST00000335504	ENSG00000187243	MAGED4B	TRUE	FALSE
chrX	52064627	A	G	ENST00000335504	ENSG00000187243	MAGED4B	TRUE	FALSE
chrX	52064627	A	T	ENST00000335504	ENSG00000187243	MAGED4B	TRUE	FALSE
chrX	52064628	C	A	ENST00000335504	ENSG00000187243	MAGED4B	TRUE	FALSE
chrX	52064628	C	G	ENST00000335504	ENSG00000187243	MAGED4B	TRUE	FALSE
chrX	52064628	C	T	ENST00000335504	ENSG00000187243	MAGED4B	TRUE	FALSE
chrX	52064632	C	A	ENST00000335504	ENSG00000187243	MAGED4B
chrX	52064676	A	T	ENST00000335504	ENSG00000187243	MAGED4B
chrX	52064704	T	A	ENST00000335504	ENSG00000187243	MAGED4B
chrX	52064709	C	A	ENST00000335504	ENSG00000187243	MAGED4B	TRUE	FALSE
chrX	52064709	C	G	ENST00000335504	ENSG00000187243	MAGED4B	TRUE	FALSE
chrX	52064709	C	T	ENST00000335504	ENSG00000187243	MAGED4B	TRUE	FALSE
chrX	52064710	T	A	ENST00000335504	ENSG00000187243	MAGED4B	TRUE	FALSE
chrX	52064710	T	C	ENST00000335504	ENSG00000187243	MAGED4B	TRUE	FALSE
chrX	52064710	T	G	ENST00000335504	ENSG00000187243	MAGED4B	TRUE	FALSE
chrX	52065328	A	C	ENST00000335504	ENSG00000187243	MAGED4B	TRUE	FALSE
chrX	52065328	A	G	ENST00000335504	ENSG00000187243	MAGED4B	TRUE	FALSE
chrX	52065328	A	T	ENST00000335504	ENSG00000187243	MAGED4B	TRUE	FALSE
chrX	52065329	C	A	ENST00000335504	ENSG00000187243	MAGED4B	TRUE	FALSE
chrX	52065329	C	G	ENST00000335504	ENSG00000187243	MAGED4B	TRUE	FALSE
chrX	52065329	C	T	ENST00000335504	ENSG00000187243	MAGED4B	TRUE	FALSE
chrX	52065331	T	A	ENST00000335504	ENSG00000187243	MAGED4B
chrX	52065334	C	A	ENST00000335504	ENSG00000187243	MAGED4B
chrX	52065348	G	C	ENST00000335504	ENSG00000187243	MAGED4B
chrX	52065348	G	T	ENST00000335504	ENSG00000187243	MAGED4B
chrX	52065362	G	T	ENST00000335504	ENSG00000187243	MAGED4B
chrX	52065374	A	C	ENST00000335504	ENSG00000187243	MAGED4B
chrX	52065374	A	T	ENST00000335504	ENSG00000187243	MAGED4B
chrX	52065385	C	A	ENST00000335504	ENSG00000187243	MAGED4B
chrX	52065388	C	A	ENST00000335504	ENSG00000187243	MAGED4B
chrX	52065391	T	A	ENST00000335504	ENSG00000187243	MAGED4B
chrX	52065400	C	A	ENST00000335504	ENSG00000187243	MAGED4B
chrX	52065403	T	A	ENST00000335504	ENSG00000187243	MAGED4B
chrX	52065421	T	A	ENST00000335504	ENSG00000187243	MAGED4B
chrX	52065422	C	A	ENST00000335504	ENSG00000187243	MAGED4B	TRUE	FALSE
chrX	52065422	C	G	ENST00000335504	ENSG00000187243	MAGED4B	TRUE	FALSE
chrX	52065422	C	T	ENST00000335504	ENSG00000187243	MAGED4B	TRUE	FALSE
chrX	52065423	T	A	ENST00000335504	ENSG00000187243	MAGED4B	TRUE	FALSE
chrX	52065423	T	C	ENST00000335504	ENSG00000187243	MAGED4B	TRUE	FALSE
chrX	52065423	T	G	ENST00000335504	ENSG00000187243	MAGED4B	TRUE	FALSE
chrX	52065808	A	C	ENST00000335504	ENSG00000187243	MAGED4B	TRUE	FALSE
chrX	52065808	A	G	ENST00000335504	ENSG00000187243	MAGED4B	FALSE	FALSE
chrX	52065808	A	T	ENST00000335504	ENSG00000187243	MAGED4B	TRUE	FALSE
chrX	52065809	C	A	ENST00000335504	ENSG00000187243	MAGED4B	TRUE	FALSE
chrX	52065809	C	G	ENST00000335504	ENSG00000187243	MAGED4B	TRUE	FALSE
chrX	52065809	C	T	ENST00000335504	ENSG00000187243	MAGED4B	TRUE	FALSE
chrX	52065812	T	A	ENST00000335504	ENSG00000187243	MAGED4B
chrX	52065815	C	A	ENST00000335504	ENSG00000187243	MAGED4B
chrX	52065822	G	C	ENST00000335504	ENSG00000187243	MAGED4B
chrX	52065822	G	T	ENST00000335504	ENSG00000187243	MAGED4B
chrX	52065833	G	A	ENST00000335504	ENSG00000187243	MAGED4B
chrX	52065836	C	A	ENST00000335504	ENSG00000187243	MAGED4B
chrX	52065845	C	A	ENST00000335504	ENSG00000187243	MAGED4B
chrX	52065857	C	A	ENST00000335504	ENSG00000187243	MAGED4B
chrX	52065861	A	C	ENST00000335504	ENSG00000187243	MAGED4B
chrX	52065861	A	T	ENST00000335504	ENSG00000187243	MAGED4B
chrX	52065866	C	A	ENST00000335504	ENSG00000187243	MAGED4B
chrX	52065869	T	A	ENST00000335504	ENSG00000187243	MAGED4B
chrX	52065881	T	A	ENST00000335504	ENSG00000187243	MAGED4B
chrX	52065890	C	A	ENST00000335504	ENSG00000187243	MAGED4B	TRUE	TRUE
chrX	52065890	C	G	ENST00000335504	ENSG00000187243	MAGED4B	TRUE	TRUE
chrX	52065890	C	T	ENST00000335504	ENSG00000187243	MAGED4B	TRUE	TRUE
chrX	52065891	T	A	ENST00000335504	ENSG00000187243	MAGED4B	TRUE	TRUE
chrX	52065891	T	C	ENST00000335504	ENSG00000187243	MAGED4B	TRUE	FALSE
chrX	52065891	T	G	ENST00000335504	ENSG00000187243	MAGED4B	TRUE	TRUE
chrX	52066081	A	C	ENST00000335504	ENSG00000187243	MAGED4B	TRUE	FALSE
chrX	52066081	A	G	ENST00000335504	ENSG00000187243	MAGED4B	FALSE	FALSE
chrX	52066081	A	T	ENST00000335504	ENSG00000187243	MAGED4B	TRUE	FALSE
chrX	52066082	C	A	ENST00000335504	ENSG00000187243	MAGED4B	TRUE	FALSE
chrX	52066082	C	G	ENST00000335504	ENSG00000187243	MAGED4B	TRUE	FALSE
chrX	52066082	C	T	ENST00000335504	ENSG00000187243	MAGED4B	TRUE	FALSE
chrX	52066092	T	A	ENST00000335504	ENSG00000187243	MAGED4B
chrX	52066104	T	A	ENST00000335504	ENSG00000187243	MAGED4B
chrX	52066107	T	A	ENST00000335504	ENSG00000187243	MAGED4B
chrX	52066108	G	C	ENST00000335504	ENSG00000187243	MAGED4B
chrX	52066108	G	T	ENST00000335504	ENSG00000187243	MAGED4B
chrX	52066116	T	A	ENST00000335504	ENSG00000187243	MAGED4B
chrX	52066126	G	C	ENST00000335504	ENSG00000187243	MAGED4B
chrX	52066126	G	T	ENST00000335504	ENSG00000187243	MAGED4B
chrX	52066131	T	A	ENST00000335504	ENSG00000187243	MAGED4B
chrX	52066136	A	T	ENST00000335504	ENSG00000187243	MAGED4B
chrX	52066140	T	A	ENST00000335504	ENSG00000187243	MAGED4B
chrX	52066147	C	A	ENST00000335504	ENSG00000187243	MAGED4B	TRUE	FALSE
chrX	52066147	C	G	ENST00000335504	ENSG00000187243	MAGED4B	TRUE	FALSE
chrX	52066147	C	T	ENST00000335504	ENSG00000187243	MAGED4B	TRUE	FALSE
chrX	52066148	T	A	ENST00000335504	ENSG00000187243	MAGED4B	TRUE	FALSE
chrX	52066148	T	C	ENST00000335504	ENSG00000187243	MAGED4B	TRUE	FALSE
chrX	52066148	T	G	ENST00000335504	ENSG00000187243	MAGED4B	TRUE	FALSE
chrX	52066248	A	C	ENST00000335504	ENSG00000187243	MAGED4B	TRUE	FALSE
chrX	52066248	A	G	ENST00000335504	ENSG00000187243	MAGED4B	TRUE	FALSE
chrX	52066248	A	T	ENST00000335504	ENSG00000187243	MAGED4B	TRUE	FALSE
chrX	52066249	C	A	ENST00000335504	ENSG00000187243	MAGED4B	TRUE	FALSE
chrX	52066249	C	G	ENST00000335504	ENSG00000187243	MAGED4B	TRUE	FALSE
chrX	52066249	C	T	ENST00000335504	ENSG00000187243	MAGED4B	TRUE	FALSE
chrX	52066255	C	A	ENST00000335504	ENSG00000187243	MAGED4B
chrX	52066258	G	A	ENST00000335504	ENSG00000187243	MAGED4B
chrX	52066286	G	T	ENST00000335504	ENSG00000187243	MAGED4B
chrX	52066302	G	C	ENST00000335504	ENSG00000187243	MAGED4B
chrX	52066302	G	T	ENST00000335504	ENSG00000187243	MAGED4B
chrX	52066312	G	A	ENST00000335504	ENSG00000187243	MAGED4B
chrX	52066344	A	T	ENST00000335504	ENSG00000187243	MAGED4B
chrX	52066348	G	A	ENST00000335504	ENSG00000187243	MAGED4B
chrX	52066362	A	T	ENST00000335504	ENSG00000187243	MAGED4B
chrX	52066365	G	C	ENST00000335504	ENSG00000187243	MAGED4B
chrX	52066365	G	T	ENST00000335504	ENSG00000187243	MAGED4B
chrX	52066372	G	A	ENST00000335504	ENSG00000187243	MAGED4B
chrX	52066374	G	C	ENST00000335504	ENSG00000187243	MAGED4B
chrX	52066374	G	T	ENST00000335504	ENSG00000187243	MAGED4B
chrX	52066381	T	A	ENST00000335504	ENSG00000187243	MAGED4B
chrX	52066382	C	T	ENST00000335504	ENSG00000187243	MAGED4B
chrX	52066383	C	T	ENST00000335504	ENSG00000187243	MAGED4B
chrX	52066408	C	A	ENST00000335504	ENSG00000187243	MAGED4B
chrX	52066411	T	A	ENST00000335504	ENSG00000187243	MAGED4B
chrX	52066414	C	A	ENST00000335504	ENSG00000187243	MAGED4B
chrX	52066417	C	A	ENST00000335504	ENSG00000187243	MAGED4B
chrX	52066420	C	A	ENST00000335504	ENSG00000187243	MAGED4B
chrX	52066429	C	A	ENST00000335504	ENSG00000187243	MAGED4B
chrX	52066430	A	C	ENST00000335504	ENSG00000187243	MAGED4B
chrX	52066430	A	T	ENST00000335504	ENSG00000187243	MAGED4B
chrX	52066435	C	A	ENST00000335504	ENSG00000187243	MAGED4B
chrX	52066450	T	A	ENST00000335504	ENSG00000187243	MAGED4B
chrX	52066454	C	A	ENST00000335504	ENSG00000187243	MAGED4B	TRUE	FALSE
chrX	52066454	C	G	ENST00000335504	ENSG00000187243	MAGED4B	TRUE	FALSE
chrX	52066454	C	T	ENST00000335504	ENSG00000187243	MAGED4B	TRUE	FALSE
chrX	52066455	T	A	ENST00000335504	ENSG00000187243	MAGED4B	TRUE	FALSE
chrX	52066455	T	C	ENST00000335504	ENSG00000187243	MAGED4B	TRUE	FALSE
chrX	52066455	T	G	ENST00000335504	ENSG00000187243	MAGED4B	TRUE	FALSE
chrX	52066863	A	C	ENST00000335504	ENSG00000187243	MAGED4B	TRUE	FALSE
chrX	52066863	A	G	ENST00000335504	ENSG00000187243	MAGED4B	FALSE	FALSE
chrX	52066863	A	T	ENST00000335504	ENSG00000187243	MAGED4B	TRUE	FALSE
chrX	52066864	C	A	ENST00000335504	ENSG00000187243	MAGED4B	TRUE	FALSE
chrX	52066864	C	G	ENST00000335504	ENSG00000187243	MAGED4B	TRUE	FALSE
chrX	52066864	C	T	ENST00000335504	ENSG00000187243	MAGED4B	TRUE	FALSE
chrX	52066867	T	A	ENST00000335504	ENSG00000187243	MAGED4B
chrX	52066870	T	A	ENST00000335504	ENSG00000187243	MAGED4B
chrX	52066879	T	A	ENST00000335504	ENSG00000187243	MAGED4B
chrX	52066885	C	A	ENST00000335504	ENSG00000187243	MAGED4B
chrX	52066895	C	T	ENST00000335504	ENSG00000187243	MAGED4B
chrX	52066896	C	T	ENST00000335504	ENSG00000187243	MAGED4B
chrX	52066903	C	A	ENST00000335504	ENSG00000187243	MAGED4B
chrX	52066915	G	A	ENST00000335504	ENSG00000187243	MAGED4B
chrX	52066939	C	A	ENST00000335504	ENSG00000187243	MAGED4B
chrX	52066945	C	A	ENST00000335504	ENSG00000187243	MAGED4B
chrX	52066966	T	A	ENST00000335504	ENSG00000187243	MAGED4B
chrX	52066972	T	A	ENST00000335504	ENSG00000187243	MAGED4B
chrX	52066999	G	A	ENST00000335504	ENSG00000187243	MAGED4B
chrX	52067005	C	A	ENST00000335504	ENSG00000187243	MAGED4B
chrX	52067009	C	T	ENST00000335504	ENSG00000187243	MAGED4B
chrX	52067010	C	T	ENST00000335504	ENSG00000187243	MAGED4B
chrX	52067020	T	A	ENST00000335504	ENSG00000187243	MAGED4B
chrX	52067032	T	A	ENST00000335504	ENSG00000187243	MAGED4B
chrX	52067037	G	T	ENST00000335504	ENSG00000187243	MAGED4B
chrX	52067041	T	A	ENST00000335504	ENSG00000187243	MAGED4B
chrX	52067050	T	A	ENST00000335504	ENSG00000187243	MAGED4B
chrX	52067071	C	A	ENST00000335504	ENSG00000187243	MAGED4B
chrX	52067083	C	A	ENST00000335504	ENSG00000187243	MAGED4B
chrX	52067089	G	A	ENST00000335504	ENSG00000187243	MAGED4B
chrX	52067119	C	A	ENST00000335504	ENSG00000187243	MAGED4B
chrX	52067131	C	A	ENST00000335504	ENSG00000187243	MAGED4B
chrX	52067134	G	A	ENST00000335504	ENSG00000187243	MAGED4B
chrX	52067149	T	A	ENST00000335504	ENSG00000187243	MAGED4B
chrX	52067152	T	A	ENST00000335504	ENSG00000187243	MAGED4B
chrX	52067191	G	A	ENST00000335504	ENSG00000187243	MAGED4B
chrX	52067215	G	A	ENST00000335504	ENSG00000187243	MAGED4B
chrX	52067254	C	A	ENST00000335504	ENSG00000187243	MAGED4B
chrX	52067261	A	T	ENST00000335504	ENSG00000187243	MAGED4B
chrX	52067272	G	A	ENST00000335504	ENSG00000187243	MAGED4B
chrX	52067282	A	T	ENST00000335504	ENSG00000187243	MAGED4B
chrX	52067302	C	A	ENST00000335504	ENSG00000187243	MAGED4B
chrX	52067314	C	A	ENST00000335504	ENSG00000187243	MAGED4B
chrX	52067317	G	A	ENST00000335504	ENSG00000187243	MAGED4B
chrX	52067335	G	A	ENST00000335504	ENSG00000187243	MAGED4B
chrX	52067341	G	A	ENST00000335504	ENSG00000187243	MAGED4B
chrX	52067362	C	A	ENST00000335504	ENSG00000187243	MAGED4B
chrX	52067377	T	A	ENST00000335504	ENSG00000187243	MAGED4B
chrX	52067388	A	C	ENST00000335504	ENSG00000187243	MAGED4B
chrX	52067388	A	T	ENST00000335504	ENSG00000187243	MAGED4B
chrX	52067395	G	A	ENST00000335504	ENSG00000187243	MAGED4B
chrX	52067404	G	A	ENST00000335504	ENSG00000187243	MAGED4B
chrX	52067425	C	A	ENST00000335504	ENSG00000187243	MAGED4B
chrX	52067440	G	A	ENST00000335504	ENSG00000187243	MAGED4B
chrX	52067446	C	A	ENST00000335504	ENSG00000187243	MAGED4B
chrX	52067453	G	C	ENST00000335504	ENSG00000187243	MAGED4B
chrX	52067453	G	T	ENST00000335504	ENSG00000187243	MAGED4B
chrX	52067467	G	A	ENST00000335504	ENSG00000187243	MAGED4B
chrX	52067476	C	A	ENST00000335504	ENSG00000187243	MAGED4B
chrX	52067479	C	A	ENST00000335504	ENSG00000187243	MAGED4B
chrX	52067481	G	C	ENST00000335504	ENSG00000187243	MAGED4B
chrX	52067481	G	T	ENST00000335504	ENSG00000187243	MAGED4B
chrX	52067488	G	A	ENST00000335504	ENSG00000187243	MAGED4B
chrX	52067521	G	A	ENST00000335504	ENSG00000187243	MAGED4B
chrX	52067614	C	A	ENST00000335504	ENSG00000187243	MAGED4B
chrX	52067629	C	A	ENST00000335504	ENSG00000187243	MAGED4B
chrX	52067641	G	A	ENST00000335504	ENSG00000187243	MAGED4B
chrX	52067643	A	T	ENST00000335504	ENSG00000187243	MAGED4B
chrX	52067650	C	A	ENST00000335504	ENSG00000187243	MAGED4B
chrX	52067662	G	A	ENST00000335504	ENSG00000187243	MAGED4B
chrX	52067680	C	A	ENST00000335504	ENSG00000187243	MAGED4B
chrX	52067686	C	A	ENST00000335504	ENSG00000187243	MAGED4B
chrX	52067687	C	T	ENST00000335504	ENSG00000187243	MAGED4B
chrX	52067688	C	T	ENST00000335504	ENSG00000187243	MAGED4B
chrX	52067695	C	A	ENST00000335504	ENSG00000187243	MAGED4B
chrX	52067699	C	A	ENST00000335504	ENSG00000187243	MAGED4B	TRUE	FALSE
chrX	52067699	C	G	ENST00000335504	ENSG00000187243	MAGED4B	TRUE	FALSE
chrX	52067699	C	T	ENST00000335504	ENSG00000187243	MAGED4B	TRUE	FALSE
chrX	52067700	T	A	ENST00000335504	ENSG00000187243	MAGED4B	TRUE	FALSE
chrX	52067700	T	C	ENST00000335504	ENSG00000187243	MAGED4B	TRUE	FALSE
chrX	52067700	T	G	ENST00000335504	ENSG00000187243	MAGED4B	TRUE	FALSE
chrX	52067961	A	C	ENST00000335504	ENSG00000187243	MAGED4B	TRUE	FALSE
chrX	52067961	A	G	ENST00000335504	ENSG00000187243	MAGED4B	TRUE	FALSE
chrX	52067961	A	T	ENST00000335504	ENSG00000187243	MAGED4B	TRUE	FALSE
chrX	52067962	C	A	ENST00000335504	ENSG00000187243	MAGED4B	TRUE	FALSE
chrX	52067962	C	G	ENST00000335504	ENSG00000187243	MAGED4B	TRUE	FALSE
chrX	52067962	C	T	ENST00000335504	ENSG00000187243	MAGED4B	TRUE	FALSE
chrX	52067964	G	T	ENST00000335504	ENSG00000187243	MAGED4B
chrX	52067967	A	C	ENST00000335504	ENSG00000187243	MAGED4B
chrX	52067967	A	T	ENST00000335504	ENSG00000187243	MAGED4B
chrX	52067988	A	T	ENST00000335504	ENSG00000187243	MAGED4B
chrX	52067995	C	A	ENST00000335504	ENSG00000187243	MAGED4B
chrX	52068004	T	A	ENST00000335504	ENSG00000187243	MAGED4B
chrX	52068038	A	C	ENST00000335504	ENSG00000187243	MAGED4B
chrX	52068038	A	T	ENST00000335504	ENSG00000187243	MAGED4B
chrX	52068061	C	A	ENST00000335504	ENSG00000187243	MAGED4B
chrX	52068064	C	A	ENST00000335504	ENSG00000187243	MAGED4B
chrX	52068065	A	C	ENST00000335504	ENSG00000187243	MAGED4B
chrX	52068065	A	T	ENST00000335504	ENSG00000187243	MAGED4B
chrX	52068079	C	A	ENST00000335504	ENSG00000187243	MAGED4B
chrX	52068088	C	A	ENST00000335504	ENSG00000187243	MAGED4B
chrX	52068091	C	A	ENST00000335504	ENSG00000187243	MAGED4B
chrX	52068094	C	A	ENST00000335504	ENSG00000187243	MAGED4B
chrX	52068103	C	A	ENST00000335504	ENSG00000187243	MAGED4B		FALSE
chrX	52068115	C	A	ENST00000335504	ENSG00000187243	MAGED4B		FALSE
chrX	52068127	C	A	ENST00000335504	ENSG00000187243	MAGED4B	FALSE	FALSE
chrX	52068134	G	C	ENST00000335504	ENSG00000187243	MAGED4B	FALSE	FALSE
chrX	52068134	G	T	ENST00000335504	ENSG00000187243	MAGED4B	FALSE	FALSE
chrX	52068142	C	A	ENST00000335504	ENSG00000187243	MAGED4B	FALSE	FALSE
chrX	52068144	G	T	ENST00000335504	ENSG00000187243	MAGED4B	FALSE	FALSE
chrX	52068148	G	A	ENST00000335504	ENSG00000187243	MAGED4B	FALSE	FALSE
chrX	52068163	C	A	ENST00000335504	ENSG00000187243	MAGED4B	FALSE	FALSE
chrX	52068166	C	A	ENST00000335504	ENSG00000187243	MAGED4B	FALSE	FALSE
chrX	52068204	C	A	ENST00000335504	ENSG00000187243	MAGED4B	FALSE	FALSE
chrX	52068204	C	G	ENST00000335504	ENSG00000187243	MAGED4B	FALSE	FALSE
chrX	52068204	C	T	ENST00000335504	ENSG00000187243	MAGED4B	FALSE	FALSE
chrX	52068205	T	A	ENST00000335504	ENSG00000187243	MAGED4B	FALSE	FALSE
chrX	52068205	T	C	ENST00000335504	ENSG00000187243	MAGED4B	FALSE	FALSE
chrX	52068205	T	G	ENST00000335504	ENSG00000187243	MAGED4B	FALSE	FALSE
chrX	52069128	A	C	ENST00000335504	ENSG00000187243	MAGED4B	FALSE	FALSE
chrX	52069128	A	G	ENST00000335504	ENSG00000187243	MAGED4B	FALSE	FALSE
chrX	52069128	A	T	ENST00000335504	ENSG00000187243	MAGED4B	FALSE	FALSE
chrX	52069129	C	A	ENST00000335504	ENSG00000187243	MAGED4B	FALSE	FALSE
chrX	52069129	C	G	ENST00000335504	ENSG00000187243	MAGED4B	FALSE	FALSE
chrX	52069129	C	T	ENST00000335504	ENSG00000187243	MAGED4B	FALSE	FALSE
chrX	52184966	G	A	ENST00000471932	ENSG00000154545	MAGED4	FALSE	FALSE
chrX	52184966	G	C	ENST00000471932	ENSG00000154545	MAGED4	FALSE	FALSE
chrX	52184966	G	T	ENST00000471932	ENSG00000154545	MAGED4	FALSE	FALSE
chrX	52184967	T	A	ENST00000471932	ENSG00000154545	MAGED4	FALSE	FALSE
chrX	52184967	T	C	ENST00000471932	ENSG00000154545	MAGED4	FALSE	FALSE
chrX	52184967	T	G	ENST00000471932	ENSG00000154545	MAGED4	FALSE	FALSE
chrX	52185890	A	C	ENST00000471932	ENSG00000154545	MAGED4	FALSE	FALSE
chrX	52185890	A	G	ENST00000471932	ENSG00000154545	MAGED4	FALSE	FALSE
chrX	52185890	A	T	ENST00000471932	ENSG00000154545	MAGED4	FALSE	FALSE
chrX	52185891	G	A	ENST00000471932	ENSG00000154545	MAGED4	FALSE	FALSE
chrX	52185891	G	C	ENST00000471932	ENSG00000154545	MAGED4	FALSE	FALSE
chrX	52185891	G	T	ENST00000471932	ENSG00000154545	MAGED4	FALSE	FALSE
chrX	52185929	G	T	ENST00000471932	ENSG00000154545	MAGED4	FALSE	FALSE
chrX	52185932	G	T	ENST00000471932	ENSG00000154545	MAGED4	FALSE	FALSE
chrX	52185947	C	T	ENST00000471932	ENSG00000154545	MAGED4	FALSE	FALSE
chrX	52185951	C	A	ENST00000471932	ENSG00000154545	MAGED4	FALSE	FALSE
chrX	52185953	G	T	ENST00000471932	ENSG00000154545	MAGED4	FALSE	FALSE
chrX	52185961	C	A	ENST00000471932	ENSG00000154545	MAGED4	FALSE	FALSE
chrX	52185961	C	G	ENST00000471932	ENSG00000154545	MAGED4	FALSE	FALSE
chrX	52185968	G	T	ENST00000471932	ENSG00000154545	MAGED4	FALSE	FALSE
chrX	52185980	G	T	ENST00000471932	ENSG00000154545	MAGED4		FALSE
chrX	52185992	G	T	ENST00000471932	ENSG00000154545	MAGED4		FALSE
chrX	52186001	G	T	ENST00000471932	ENSG00000154545	MAGED4
chrX	52186004	G	T	ENST00000471932	ENSG00000154545	MAGED4
chrX	52186007	G	T	ENST00000471932	ENSG00000154545	MAGED4
chrX	52186016	G	T	ENST00000471932	ENSG00000154545	MAGED4
chrX	52186030	T	A	ENST00000471932	ENSG00000154545	MAGED4
chrX	52186030	T	G	ENST00000471932	ENSG00000154545	MAGED4
chrX	52186031	G	T	ENST00000471932	ENSG00000154545	MAGED4
chrX	52186034	G	T	ENST00000471932	ENSG00000154545	MAGED4
chrX	52186057	T	A	ENST00000471932	ENSG00000154545	MAGED4
chrX	52186057	T	G	ENST00000471932	ENSG00000154545	MAGED4
chrX	52186091	A	T	ENST00000471932	ENSG00000154545	MAGED4
chrX	52186100	G	T	ENST00000471932	ENSG00000154545	MAGED4
chrX	52186107	T	A	ENST00000471932	ENSG00000154545	MAGED4
chrX	52186128	T	A	ENST00000471932	ENSG00000154545	MAGED4
chrX	52186128	T	G	ENST00000471932	ENSG00000154545	MAGED4
chrX	52186131	C	A	ENST00000471932	ENSG00000154545	MAGED4
chrX	52186133	G	A	ENST00000471932	ENSG00000154545	MAGED4	TRUE	FALSE
chrX	52186133	G	C	ENST00000471932	ENSG00000154545	MAGED4	TRUE	FALSE
chrX	52186133	G	T	ENST00000471932	ENSG00000154545	MAGED4	TRUE	FALSE
chrX	52186134	T	A	ENST00000471932	ENSG00000154545	MAGED4	TRUE	FALSE
chrX	52186134	T	C	ENST00000471932	ENSG00000154545	MAGED4	TRUE	FALSE
chrX	52186134	T	G	ENST00000471932	ENSG00000154545	MAGED4	TRUE	FALSE
chrX	52186395	A	C	ENST00000471932	ENSG00000154545	MAGED4	TRUE	FALSE
chrX	52186395	A	G	ENST00000471932	ENSG00000154545	MAGED4	TRUE	FALSE
chrX	52186395	A	T	ENST00000471932	ENSG00000154545	MAGED4	TRUE	FALSE
chrX	52186396	G	A	ENST00000471932	ENSG00000154545	MAGED4	TRUE	FALSE
chrX	52186396	G	C	ENST00000471932	ENSG00000154545	MAGED4	TRUE	FALSE
chrX	52186396	G	T	ENST00000471932	ENSG00000154545	MAGED4	TRUE	FALSE
chrX	52186400	G	T	ENST00000471932	ENSG00000154545	MAGED4
chrX	52186407	G	A	ENST00000471932	ENSG00000154545	MAGED4
chrX	52186408	G	A	ENST00000471932	ENSG00000154545	MAGED4
chrX	52186409	G	T	ENST00000471932	ENSG00000154545	MAGED4
chrX	52186415	G	T	ENST00000471932	ENSG00000154545	MAGED4
chrX	52186433	C	T	ENST00000471932	ENSG00000154545	MAGED4
chrX	52186445	G	T	ENST00000471932	ENSG00000154545	MAGED4
chrX	52186452	T	A	ENST00000471932	ENSG00000154545	MAGED4
chrX	52186454	C	T	ENST00000471932	ENSG00000154545	MAGED4
chrX	52186466	G	T	ENST00000471932	ENSG00000154545	MAGED4
chrX	52186481	G	T	ENST00000471932	ENSG00000154545	MAGED4
chrX	52186574	C	T	ENST00000471932	ENSG00000154545	MAGED4
chrX	52186607	C	T	ENST00000471932	ENSG00000154545	MAGED4
chrX	52186614	C	A	ENST00000471932	ENSG00000154545	MAGED4
chrX	52186614	C	G	ENST00000471932	ENSG00000154545	MAGED4
chrX	52186616	G	T	ENST00000471932	ENSG00000154545	MAGED4
chrX	52186619	G	T	ENST00000471932	ENSG00000154545	MAGED4
chrX	52186628	C	T	ENST00000471932	ENSG00000154545	MAGED4
chrX	52186642	C	A	ENST00000471932	ENSG00000154545	MAGED4
chrX	52186642	C	G	ENST00000471932	ENSG00000154545	MAGED4
chrX	52186649	G	T	ENST00000471932	ENSG00000154545	MAGED4
chrX	52186655	C	T	ENST00000471932	ENSG00000154545	MAGED4
chrX	52186670	G	T	ENST00000471932	ENSG00000154545	MAGED4
chrX	52186691	C	T	ENST00000471932	ENSG00000154545	MAGED4
chrX	52186700	C	T	ENST00000471932	ENSG00000154545	MAGED4
chrX	52186707	T	A	ENST00000471932	ENSG00000154545	MAGED4
chrX	52186707	T	G	ENST00000471932	ENSG00000154545	MAGED4
chrX	52186718	A	T	ENST00000471932	ENSG00000154545	MAGED4
chrX	52186733	G	T	ENST00000471932	ENSG00000154545	MAGED4
chrX	52186754	C	T	ENST00000471932	ENSG00000154545	MAGED4
chrX	52186760	C	T	ENST00000471932	ENSG00000154545	MAGED4
chrX	52186778	C	T	ENST00000471932	ENSG00000154545	MAGED4
chrX	52186781	G	T	ENST00000471932	ENSG00000154545	MAGED4
chrX	52186793	G	T	ENST00000471932	ENSG00000154545	MAGED4
chrX	52186813	T	A	ENST00000471932	ENSG00000154545	MAGED4
chrX	52186823	C	T	ENST00000471932	ENSG00000154545	MAGED4
chrX	52186834	T	A	ENST00000471932	ENSG00000154545	MAGED4
chrX	52186841	G	T	ENST00000471932	ENSG00000154545	MAGED4
chrX	52186880	C	T	ENST00000471932	ENSG00000154545	MAGED4
chrX	52186904	C	T	ENST00000471932	ENSG00000154545	MAGED4
chrX	52186943	A	T	ENST00000471932	ENSG00000154545	MAGED4
chrX	52186946	A	T	ENST00000471932	ENSG00000154545	MAGED4
chrX	52186961	C	T	ENST00000471932	ENSG00000154545	MAGED4
chrX	52186964	G	T	ENST00000471932	ENSG00000154545	MAGED4
chrX	52186976	G	T	ENST00000471932	ENSG00000154545	MAGED4
chrX	52187006	C	T	ENST00000471932	ENSG00000154545	MAGED4
chrX	52187012	G	T	ENST00000471932	ENSG00000154545	MAGED4
chrX	52187024	G	T	ENST00000471932	ENSG00000154545	MAGED4
chrX	52187045	A	T	ENST00000471932	ENSG00000154545	MAGED4
chrX	52187054	A	T	ENST00000471932	ENSG00000154545	MAGED4
chrX	52187058	C	A	ENST00000471932	ENSG00000154545	MAGED4
chrX	52187063	A	T	ENST00000471932	ENSG00000154545	MAGED4
chrX	52187075	A	T	ENST00000471932	ENSG00000154545	MAGED4
chrX	52187085	G	A	ENST00000471932	ENSG00000154545	MAGED4
chrX	52187086	G	A	ENST00000471932	ENSG00000154545	MAGED4
chrX	52187090	G	T	ENST00000471932	ENSG00000154545	MAGED4
chrX	52187096	C	T	ENST00000471932	ENSG00000154545	MAGED4
chrX	52187123	A	T	ENST00000471932	ENSG00000154545	MAGED4
chrX	52187129	A	T	ENST00000471932	ENSG00000154545	MAGED4
chrX	52187150	G	T	ENST00000471932	ENSG00000154545	MAGED4
chrX	52187156	G	T	ENST00000471932	ENSG00000154545	MAGED4
chrX	52187180	C	T	ENST00000471932	ENSG00000154545	MAGED4
chrX	52187192	G	T	ENST00000471932	ENSG00000154545	MAGED4
chrX	52187199	G	A	ENST00000471932	ENSG00000154545	MAGED4
chrX	52187200	G	A	ENST00000471932	ENSG00000154545	MAGED4
chrX	52187210	G	T	ENST00000471932	ENSG00000154545	MAGED4
chrX	52187216	A	T	ENST00000471932	ENSG00000154545	MAGED4
chrX	52187225	A	T	ENST00000471932	ENSG00000154545	MAGED4
chrX	52187228	A	T	ENST00000471932	ENSG00000154545	MAGED4
chrX	52187231	G	A	ENST00000471932	ENSG00000154545	MAGED4	TRUE	FALSE
chrX	52187231	G	C	ENST00000471932	ENSG00000154545	MAGED4	TRUE	FALSE
chrX	52187231	G	T	ENST00000471932	ENSG00000154545	MAGED4	TRUE	FALSE
chrX	52187232	T	A	ENST00000471932	ENSG00000154545	MAGED4	TRUE	FALSE
chrX	52187232	T	C	ENST00000471932	ENSG00000154545	MAGED4	FALSE	FALSE
chrX	52187232	T	G	ENST00000471932	ENSG00000154545	MAGED4	TRUE	FALSE
chrX	52187640	A	C	ENST00000471932	ENSG00000154545	MAGED4	TRUE	FALSE
chrX	52187640	A	G	ENST00000471932	ENSG00000154545	MAGED4	TRUE	FALSE
chrX	52187640	A	T	ENST00000471932	ENSG00000154545	MAGED4	TRUE	FALSE
chrX	52187641	G	A	ENST00000471932	ENSG00000154545	MAGED4	TRUE	FALSE
chrX	52187641	G	C	ENST00000471932	ENSG00000154545	MAGED4	TRUE	FALSE
chrX	52187641	G	T	ENST00000471932	ENSG00000154545	MAGED4	TRUE	FALSE
chrX	52187645	A	T	ENST00000471932	ENSG00000154545	MAGED4
chrX	52187660	G	T	ENST00000471932	ENSG00000154545	MAGED4
chrX	52187665	T	A	ENST00000471932	ENSG00000154545	MAGED4
chrX	52187665	T	G	ENST00000471932	ENSG00000154545	MAGED4
chrX	52187666	G	T	ENST00000471932	ENSG00000154545	MAGED4
chrX	52187675	G	T	ENST00000471932	ENSG00000154545	MAGED4
chrX	52187678	G	T	ENST00000471932	ENSG00000154545	MAGED4
chrX	52187681	G	T	ENST00000471932	ENSG00000154545	MAGED4
chrX	52187684	A	T	ENST00000471932	ENSG00000154545	MAGED4
chrX	52187687	G	T	ENST00000471932	ENSG00000154545	MAGED4
chrX	52187712	G	A	ENST00000471932	ENSG00000154545	MAGED4
chrX	52187713	G	A	ENST00000471932	ENSG00000154545	MAGED4
chrX	52187714	A	T	ENST00000471932	ENSG00000154545	MAGED4
chrX	52187721	C	A	ENST00000471932	ENSG00000154545	MAGED4
chrX	52187721	C	G	ENST00000471932	ENSG00000154545	MAGED4
chrX	52187723	C	T	ENST00000471932	ENSG00000154545	MAGED4
chrX	52187730	C	A	ENST00000471932	ENSG00000154545	MAGED4
chrX	52187730	C	G	ENST00000471932	ENSG00000154545	MAGED4
chrX	52187733	T	A	ENST00000471932	ENSG00000154545	MAGED4
chrX	52187747	C	T	ENST00000471932	ENSG00000154545	MAGED4
chrX	52187751	T	A	ENST00000471932	ENSG00000154545	MAGED4
chrX	52187783	C	T	ENST00000471932	ENSG00000154545	MAGED4
chrX	52187793	C	A	ENST00000471932	ENSG00000154545	MAGED4
chrX	52187793	C	G	ENST00000471932	ENSG00000154545	MAGED4
chrX	52187809	C	A	ENST00000471932	ENSG00000154545	MAGED4
chrX	52187837	C	T	ENST00000471932	ENSG00000154545	MAGED4
chrX	52187840	G	T	ENST00000471932	ENSG00000154545	MAGED4
chrX	52187846	G	A	ENST00000471932	ENSG00000154545	MAGED4	TRUE	FALSE
chrX	52187846	G	C	ENST00000471932	ENSG00000154545	MAGED4	TRUE	FALSE
chrX	52187846	G	T	ENST00000471932	ENSG00000154545	MAGED4	TRUE	FALSE
chrX	52187847	T	A	ENST00000471932	ENSG00000154545	MAGED4	TRUE	FALSE
chrX	52187847	T	C	ENST00000471932	ENSG00000154545	MAGED4	TRUE	FALSE
chrX	52187847	T	G	ENST00000471932	ENSG00000154545	MAGED4	TRUE	FALSE
chrX	52187947	A	C	ENST00000471932	ENSG00000154545	MAGED4	TRUE	FALSE
chrX	52187947	A	G	ENST00000471932	ENSG00000154545	MAGED4	TRUE	FALSE
chrX	52187947	A	T	ENST00000471932	ENSG00000154545	MAGED4	TRUE	FALSE
chrX	52187948	G	A	ENST00000471932	ENSG00000154545	MAGED4	TRUE	FALSE
chrX	52187948	G	C	ENST00000471932	ENSG00000154545	MAGED4	TRUE	FALSE
chrX	52187948	G	T	ENST00000471932	ENSG00000154545	MAGED4	TRUE	FALSE
chrX	52187955	A	T	ENST00000471932	ENSG00000154545	MAGED4
chrX	52187959	T	A	ENST00000471932	ENSG00000154545	MAGED4
chrX	52187964	A	T	ENST00000471932	ENSG00000154545	MAGED4
chrX	52187969	C	A	ENST00000471932	ENSG00000154545	MAGED4
chrX	52187969	C	G	ENST00000471932	ENSG00000154545	MAGED4
chrX	52187979	A	T	ENST00000471932	ENSG00000154545	MAGED4
chrX	52187987	C	A	ENST00000471932	ENSG00000154545	MAGED4
chrX	52187987	C	G	ENST00000471932	ENSG00000154545	MAGED4
chrX	52187988	A	T	ENST00000471932	ENSG00000154545	MAGED4
chrX	52187991	A	T	ENST00000471932	ENSG00000154545	MAGED4
chrX	52188003	A	T	ENST00000471932	ENSG00000154545	MAGED4
chrX	52188013	G	A	ENST00000471932	ENSG00000154545	MAGED4	TRUE	FALSE
chrX	52188013	G	C	ENST00000471932	ENSG00000154545	MAGED4	TRUE	FALSE
chrX	52188013	G	T	ENST00000471932	ENSG00000154545	MAGED4	TRUE	FALSE
chrX	52188014	T	A	ENST00000471932	ENSG00000154545	MAGED4	TRUE	FALSE
chrX	52188014	T	C	ENST00000471932	ENSG00000154545	MAGED4	FALSE	FALSE
chrX	52188014	T	G	ENST00000471932	ENSG00000154545	MAGED4	TRUE	FALSE
chrX	52188204	A	C	ENST00000471932	ENSG00000154545	MAGED4	TRUE	TRUE
chrX	52188204	A	G	ENST00000471932	ENSG00000154545	MAGED4	TRUE	FALSE
chrX	52188204	A	T	ENST00000471932	ENSG00000154545	MAGED4	TRUE	TRUE
chrX	52188205	G	A	ENST00000471932	ENSG00000154545	MAGED4	TRUE	TRUE
chrX	52188205	G	C	ENST00000471932	ENSG00000154545	MAGED4	TRUE	TRUE
chrX	52188205	G	T	ENST00000471932	ENSG00000154545	MAGED4	TRUE	TRUE
chrX	52188214	A	T	ENST00000471932	ENSG00000154545	MAGED4
chrX	52188226	A	T	ENST00000471932	ENSG00000154545	MAGED4
chrX	52188229	G	T	ENST00000471932	ENSG00000154545	MAGED4
chrX	52188234	T	A	ENST00000471932	ENSG00000154545	MAGED4
chrX	52188234	T	G	ENST00000471932	ENSG00000154545	MAGED4
chrX	52188238	G	T	ENST00000471932	ENSG00000154545	MAGED4
chrX	52188250	G	T	ENST00000471932	ENSG00000154545	MAGED4
chrX	52188259	G	T	ENST00000471932	ENSG00000154545	MAGED4
chrX	52188262	C	T	ENST00000471932	ENSG00000154545	MAGED4
chrX	52188273	C	A	ENST00000471932	ENSG00000154545	MAGED4
chrX	52188273	C	G	ENST00000471932	ENSG00000154545	MAGED4
chrX	52188280	G	T	ENST00000471932	ENSG00000154545	MAGED4
chrX	52188283	A	T	ENST00000471932	ENSG00000154545	MAGED4
chrX	52188286	G	A	ENST00000471932	ENSG00000154545	MAGED4	TRUE	FALSE
chrX	52188286	G	C	ENST00000471932	ENSG00000154545	MAGED4	TRUE	FALSE
chrX	52188286	G	T	ENST00000471932	ENSG00000154545	MAGED4	TRUE	FALSE
chrX	52188287	T	A	ENST00000471932	ENSG00000154545	MAGED4	TRUE	FALSE
chrX	52188287	T	C	ENST00000471932	ENSG00000154545	MAGED4	FALSE	FALSE
chrX	52188287	T	G	ENST00000471932	ENSG00000154545	MAGED4	TRUE	FALSE
chrX	52188672	A	C	ENST00000471932	ENSG00000154545	MAGED4	TRUE	FALSE
chrX	52188672	A	G	ENST00000471932	ENSG00000154545	MAGED4	TRUE	FALSE
chrX	52188672	A	T	ENST00000471932	ENSG00000154545	MAGED4	TRUE	FALSE
chrX	52188673	G	A	ENST00000471932	ENSG00000154545	MAGED4	TRUE	FALSE
chrX	52188673	G	C	ENST00000471932	ENSG00000154545	MAGED4	TRUE	FALSE
chrX	52188673	G	T	ENST00000471932	ENSG00000154545	MAGED4	TRUE	FALSE
chrX	52188674	A	T	ENST00000471932	ENSG00000154545	MAGED4
chrX	52188692	A	T	ENST00000471932	ENSG00000154545	MAGED4
chrX	52188695	G	T	ENST00000471932	ENSG00000154545	MAGED4
chrX	52188704	A	T	ENST00000471932	ENSG00000154545	MAGED4
chrX	52188707	G	T	ENST00000471932	ENSG00000154545	MAGED4
chrX	52188710	G	T	ENST00000471932	ENSG00000154545	MAGED4
chrX	52188721	T	A	ENST00000471932	ENSG00000154545	MAGED4
chrX	52188721	T	G	ENST00000471932	ENSG00000154545	MAGED4
chrX	52188733	C	A	ENST00000471932	ENSG00000154545	MAGED4
chrX	52188747	C	A	ENST00000471932	ENSG00000154545	MAGED4
chrX	52188747	C	G	ENST00000471932	ENSG00000154545	MAGED4
chrX	52188761	G	T	ENST00000471932	ENSG00000154545	MAGED4
chrX	52188764	A	T	ENST00000471932	ENSG00000154545	MAGED4
chrX	52188766	G	A	ENST00000471932	ENSG00000154545	MAGED4	TRUE	FALSE
chrX	52188766	G	C	ENST00000471932	ENSG00000154545	MAGED4	TRUE	FALSE
chrX	52188766	G	T	ENST00000471932	ENSG00000154545	MAGED4	TRUE	FALSE
chrX	52188767	T	A	ENST00000471932	ENSG00000154545	MAGED4	TRUE	FALSE
chrX	52188767	T	C	ENST00000471932	ENSG00000154545	MAGED4	TRUE	FALSE
chrX	52188767	T	G	ENST00000471932	ENSG00000154545	MAGED4	TRUE	FALSE
chrX	52189385	A	C	ENST00000471932	ENSG00000154545	MAGED4	TRUE	FALSE
chrX	52189385	A	G	ENST00000471932	ENSG00000154545	MAGED4	TRUE	FALSE
chrX	52189385	A	T	ENST00000471932	ENSG00000154545	MAGED4	TRUE	FALSE
chrX	52189386	G	A	ENST00000471932	ENSG00000154545	MAGED4	TRUE	FALSE
chrX	52189386	G	C	ENST00000471932	ENSG00000154545	MAGED4	TRUE	FALSE
chrX	52189386	G	T	ENST00000471932	ENSG00000154545	MAGED4	TRUE	FALSE
chrX	52189391	A	T	ENST00000471932	ENSG00000154545	MAGED4
chrX	52189419	T	A	ENST00000471932	ENSG00000154545	MAGED4
chrX	52189463	G	T	ENST00000471932	ENSG00000154545	MAGED4
chrX	52189467	G	A	ENST00000471932	ENSG00000154545	MAGED4	TRUE	FALSE
chrX	52189467	G	C	ENST00000471932	ENSG00000154545	MAGED4	TRUE	FALSE
chrX	52189467	G	T	ENST00000471932	ENSG00000154545	MAGED4	TRUE	FALSE
chrX	52189468	T	A	ENST00000471932	ENSG00000154545	MAGED4	TRUE	FALSE
chrX	52189468	T	C	ENST00000471932	ENSG00000154545	MAGED4	TRUE	FALSE
chrX	52189468	T	G	ENST00000471932	ENSG00000154545	MAGED4	TRUE	FALSE
chrX	52189550	A	C	ENST00000471932	ENSG00000154545	MAGED4	FALSE	FALSE
chrX	52189550	A	G	ENST00000471932	ENSG00000154545	MAGED4	FALSE	FALSE
chrX	52189550	A	T	ENST00000471932	ENSG00000154545	MAGED4	FALSE	FALSE
chrX	52189551	G	A	ENST00000471932	ENSG00000154545	MAGED4	FALSE	FALSE
chrX	52189551	G	C	ENST00000471932	ENSG00000154545	MAGED4	FALSE	FALSE
chrX	52189551	G	T	ENST00000471932	ENSG00000154545	MAGED4	FALSE	FALSE
chrX	52189561	G	A	ENST00000471932	ENSG00000154545	MAGED4
chrX	52189562	G	A	ENST00000471932	ENSG00000154545	MAGED4
chrX	52189563	G	T	ENST00000471932	ENSG00000154545	MAGED4
chrX	52189575	A	T	ENST00000471932	ENSG00000154545	MAGED4
chrX	52189581	G	T	ENST00000471932	ENSG00000154545	MAGED4
chrX	52189595	G	A	ENST00000471932	ENSG00000154545	MAGED4	FALSE	FALSE
chrX	52189595	G	C	ENST00000471932	ENSG00000154545	MAGED4	FALSE	FALSE
chrX	52189595	G	T	ENST00000471932	ENSG00000154545	MAGED4	FALSE	FALSE
chrX	52189596	T	A	ENST00000471932	ENSG00000154545	MAGED4	FALSE	FALSE
chrX	52189596	T	C	ENST00000471932	ENSG00000154545	MAGED4	FALSE	FALSE
chrX	52189596	T	G	ENST00000471932	ENSG00000154545	MAGED4	FALSE	FALSE
chrX	52189984	A	C	ENST00000471932	ENSG00000154545	MAGED4	TRUE	FALSE
chrX	52189984	A	G	ENST00000471932	ENSG00000154545	MAGED4	TRUE	FALSE
chrX	52189984	A	T	ENST00000471932	ENSG00000154545	MAGED4	TRUE	FALSE
chrX	52189985	G	A	ENST00000471932	ENSG00000154545	MAGED4	TRUE	FALSE
chrX	52189985	G	C	ENST00000471932	ENSG00000154545	MAGED4	TRUE	FALSE
chrX	52189985	G	T	ENST00000471932	ENSG00000154545	MAGED4	TRUE	FALSE
chrX	52190017	A	T	ENST00000471932	ENSG00000154545	MAGED4
chrX	52190041	A	T	ENST00000471932	ENSG00000154545	MAGED4
chrX	52190044	C	T	ENST00000471932	ENSG00000154545	MAGED4
chrX	52190047	A	T	ENST00000471932	ENSG00000154545	MAGED4
chrX	52190049	G	A	ENST00000471932	ENSG00000154545	MAGED4	TRUE	FALSE
chrX	52190049	G	C	ENST00000471932	ENSG00000154545	MAGED4	TRUE	FALSE
chrX	52190049	G	T	ENST00000471932	ENSG00000154545	MAGED4	TRUE	FALSE
chrX	52190050	T	A	ENST00000471932	ENSG00000154545	MAGED4	TRUE	FALSE
chrX	52190050	T	C	ENST00000471932	ENSG00000154545	MAGED4	FALSE	FALSE
chrX	52190050	T	G	ENST00000471932	ENSG00000154545	MAGED4	TRUE	FALSE
chrX	52190992	A	C	ENST00000471932	ENSG00000154545	MAGED4	TRUE	FALSE
chrX	52190992	A	G	ENST00000471932	ENSG00000154545	MAGED4	TRUE	FALSE
chrX	52190992	A	T	ENST00000471932	ENSG00000154545	MAGED4	TRUE	FALSE
chrX	52190993	G	A	ENST00000471932	ENSG00000154545	MAGED4	TRUE	FALSE
chrX	52190993	G	C	ENST00000471932	ENSG00000154545	MAGED4	TRUE	FALSE
chrX	52190993	G	T	ENST00000471932	ENSG00000154545	MAGED4	TRUE	FALSE
chrX	52190997	C	A	ENST00000471932	ENSG00000154545	MAGED4
chrX	52190997	C	G	ENST00000471932	ENSG00000154545	MAGED4
chrX	52191001	G	T	ENST00000471932	ENSG00000154545	MAGED4
chrX	52191006	C	A	ENST00000471932	ENSG00000154545	MAGED4
chrX	52191006	C	G	ENST00000471932	ENSG00000154545	MAGED4
chrX	52191007	A	T	ENST00000471932	ENSG00000154545	MAGED4
chrX	52191010	A	T	ENST00000471932	ENSG00000154545	MAGED4
chrX	52191034	G	T	ENST00000471932	ENSG00000154545	MAGED4
chrX	52191039	T	A	ENST00000471932	ENSG00000154545	MAGED4
chrX	52191039	T	G	ENST00000471932	ENSG00000154545	MAGED4
chrX	52191040	G	T	ENST00000471932	ENSG00000154545	MAGED4
chrX	52191050	G	A	ENST00000471932	ENSG00000154545	MAGED4
chrX	52191051	G	A	ENST00000471932	ENSG00000154545	MAGED4
chrX	52191058	C	T	ENST00000471932	ENSG00000154545	MAGED4
chrX	52191070	G	T	ENST00000471932	ENSG00000154545	MAGED4
chrX	52191079	A	T	ENST00000471932	ENSG00000154545	MAGED4
chrX	52191094	A	T	ENST00000471932	ENSG00000154545	MAGED4
chrX	52191106	C	T	ENST00000471932	ENSG00000154545	MAGED4
chrX	52191109	G	A	ENST00000471932	ENSG00000154545	MAGED4	TRUE	FALSE
chrX	52191109	G	C	ENST00000471932	ENSG00000154545	MAGED4	TRUE	FALSE
chrX	52191109	G	T	ENST00000471932	ENSG00000154545	MAGED4	TRUE	FALSE
chrX	52191110	T	A	ENST00000471932	ENSG00000154545	MAGED4	TRUE	FALSE
chrX	52191110	T	C	ENST00000471932	ENSG00000154545	MAGED4	FALSE	FALSE
chrX	52191110	T	G	ENST00000471932	ENSG00000154545	MAGED4	TRUE	FALSE
chrX	52191429	A	C	ENST00000471932	ENSG00000154545	MAGED4	TRUE	FALSE
chrX	52191429	A	G	ENST00000471932	ENSG00000154545	MAGED4	TRUE	FALSE
chrX	52191429	A	T	ENST00000471932	ENSG00000154545	MAGED4	TRUE	FALSE
chrX	52191430	G	A	ENST00000471932	ENSG00000154545	MAGED4	TRUE	FALSE
chrX	52191430	G	C	ENST00000471932	ENSG00000154545	MAGED4	TRUE	FALSE
chrX	52191430	G	T	ENST00000471932	ENSG00000154545	MAGED4	TRUE	FALSE
chrX	52191434	C	T	ENST00000471932	ENSG00000154545	MAGED4
chrX	52191440	C	T	ENST00000471932	ENSG00000154545	MAGED4
chrX	52191452	G	T	ENST00000471932	ENSG00000154545	MAGED4
chrX	52191456	G	A	ENST00000471932	ENSG00000154545	MAGED4
chrX	52191457	G	A	ENST00000471932	ENSG00000154545	MAGED4
chrX	52191458	A	T	ENST00000471932	ENSG00000154545	MAGED4
chrX	52191471	T	A	ENST00000471932	ENSG00000154545	MAGED4
chrX	52191473	G	T	ENST00000471932	ENSG00000154545	MAGED4
chrX	52191494	A	T	ENST00000471932	ENSG00000154545	MAGED4
chrX	52191518	G	T	ENST00000471932	ENSG00000154545	MAGED4
chrX	52191521	G	T	ENST00000471932	ENSG00000154545	MAGED4
chrX	52191536	C	T	ENST00000471932	ENSG00000154545	MAGED4
chrX	52191548	C	T	ENST00000471932	ENSG00000154545	MAGED4
chrX	52191566	G	T	ENST00000471932	ENSG00000154545	MAGED4
chrX	52191578	G	T	ENST00000471932	ENSG00000154545	MAGED4
chrX	52191585	G	A	ENST00000471932	ENSG00000154545	MAGED4
chrX	52191586	G	A	ENST00000471932	ENSG00000154545	MAGED4
chrX	52191591	G	A	ENST00000471932	ENSG00000154545	MAGED4
chrX	52191592	G	A	ENST00000471932	ENSG00000154545	MAGED4
chrX	52191602	C	T	ENST00000471932	ENSG00000154545	MAGED4
chrX	52191608	G	T	ENST00000471932	ENSG00000154545	MAGED4
chrX	52191621	G	A	ENST00000471932	ENSG00000154545	MAGED4
chrX	52191622	G	A	ENST00000471932	ENSG00000154545	MAGED4
chrX	52191626	G	T	ENST00000471932	ENSG00000154545	MAGED4
chrX	52191632	G	T	ENST00000471932	ENSG00000154545	MAGED4
chrX	52191651	G	A	ENST00000471932	ENSG00000154545	MAGED4
chrX	52191652	G	A	ENST00000471932	ENSG00000154545	MAGED4
chrX	52191675	G	A	ENST00000471932	ENSG00000154545	MAGED4
chrX	52191676	G	A	ENST00000471932	ENSG00000154545	MAGED4
chrX	52191680	A	T	ENST00000471932	ENSG00000154545	MAGED4
chrX	52191685	C	A	ENST00000471932	ENSG00000154545	MAGED4
chrX	52191685	C	G	ENST00000471932	ENSG00000154545	MAGED4
chrX	52191689	C	T	ENST00000471932	ENSG00000154545	MAGED4
chrX	52191694	C	A	ENST00000471932	ENSG00000154545	MAGED4
chrX	52191694	C	G	ENST00000471932	ENSG00000154545	MAGED4
chrX	52191732	G	A	ENST00000471932	ENSG00000154545	MAGED4
chrX	52191733	G	A	ENST00000471932	ENSG00000154545	MAGED4
chrX	52191734	A	T	ENST00000471932	ENSG00000154545	MAGED4
chrX	52191761	G	T	ENST00000471932	ENSG00000154545	MAGED4
chrX	52191818	A	T	ENST00000471932	ENSG00000154545	MAGED4
chrX	52191830	A	T	ENST00000471932	ENSG00000154545	MAGED4
chrX	52191855	G	A	ENST00000471932	ENSG00000154545	MAGED4
chrX	52191856	G	A	ENST00000471932	ENSG00000154545	MAGED4
chrX	52191860	C	T	ENST00000471932	ENSG00000154545	MAGED4
chrX	52191862	G	A	ENST00000471932	ENSG00000154545	MAGED4	TRUE	FALSE
chrX	52191862	G	C	ENST00000471932	ENSG00000154545	MAGED4	TRUE	FALSE
chrX	52191862	G	T	ENST00000471932	ENSG00000154545	MAGED4	TRUE	FALSE
chrX	52191863	T	A	ENST00000471932	ENSG00000154545	MAGED4	TRUE	FALSE
chrX	52191863	T	C	ENST00000471932	ENSG00000154545	MAGED4	TRUE	FALSE
chrX	52191863	T	G	ENST00000471932	ENSG00000154545	MAGED4	TRUE	FALSE
chrX	52192055	A	C	ENST00000471932	ENSG00000154545	MAGED4	TRUE	FALSE
chrX	52192055	A	G	ENST00000471932	ENSG00000154545	MAGED4	TRUE	FALSE
chrX	52192055	A	T	ENST00000471932	ENSG00000154545	MAGED4	TRUE	FALSE
chrX	52192056	G	A	ENST00000471932	ENSG00000154545	MAGED4	TRUE	FALSE
chrX	52192056	G	C	ENST00000471932	ENSG00000154545	MAGED4	TRUE	FALSE
chrX	52192056	G	T	ENST00000471932	ENSG00000154545	MAGED4	TRUE	FALSE
chrX	52369215	G	A	ENST00000286049	ENSG00000155622	XAGE2	FALSE	FALSE
chrX	52369215	G	C	ENST00000286049	ENSG00000155622	XAGE2	FALSE	FALSE
chrX	52369215	G	T	ENST00000286049	ENSG00000155622	XAGE2	FALSE	FALSE
chrX	52369216	T	A	ENST00000286049	ENSG00000155622	XAGE2	FALSE	FALSE
chrX	52369216	T	C	ENST00000286049	ENSG00000155622	XAGE2	FALSE	FALSE
chrX	52369216	T	G	ENST00000286049	ENSG00000155622	XAGE2	FALSE	FALSE
chrX	52370005	A	C	ENST00000286049	ENSG00000155622	XAGE2	FALSE	FALSE
chrX	52370005	A	G	ENST00000286049	ENSG00000155622	XAGE2	FALSE	FALSE
chrX	52370005	A	T	ENST00000286049	ENSG00000155622	XAGE2	FALSE	FALSE
chrX	52370006	G	A	ENST00000286049	ENSG00000155622	XAGE2	FALSE	FALSE
chrX	52370006	G	C	ENST00000286049	ENSG00000155622	XAGE2	FALSE	FALSE
chrX	52370006	G	T	ENST00000286049	ENSG00000155622	XAGE2	FALSE	FALSE
chrX	52370022	G	A	ENST00000286049	ENSG00000155622	XAGE2	FALSE	FALSE
chrX	52370023	G	A	ENST00000286049	ENSG00000155622	XAGE2	FALSE	FALSE
chrX	52370024	C	T	ENST00000286049	ENSG00000155622	XAGE2	FALSE	FALSE
chrX	52370027	G	T	ENST00000286049	ENSG00000155622	XAGE2	FALSE	FALSE
chrX	52370030	A	T	ENST00000286049	ENSG00000155622	XAGE2	FALSE	FALSE
chrX	52370034	C	A	ENST00000286049	ENSG00000155622	XAGE2	FALSE	FALSE
chrX	52370034	C	G	ENST00000286049	ENSG00000155622	XAGE2	FALSE	FALSE
chrX	52370041	T	A	ENST00000286049	ENSG00000155622	XAGE2	FALSE	FALSE
chrX	52370041	T	G	ENST00000286049	ENSG00000155622	XAGE2	FALSE	FALSE
chrX	52370054	A	T	ENST00000286049	ENSG00000155622	XAGE2	FALSE	FALSE
chrX	52370057	A	T	ENST00000286049	ENSG00000155622	XAGE2	FALSE	FALSE
chrX	52370064	T	A	ENST00000286049	ENSG00000155622	XAGE2	FALSE	FALSE
chrX	52370064	T	G	ENST00000286049	ENSG00000155622	XAGE2	FALSE	FALSE
chrX	52370066	C	T	ENST00000286049	ENSG00000155622	XAGE2		FALSE
chrX	52370075	G	T	ENST00000286049	ENSG00000155622	XAGE2		FALSE
chrX	52370096	G	A	ENST00000286049	ENSG00000155622	XAGE2	TRUE	FALSE
chrX	52370096	G	C	ENST00000286049	ENSG00000155622	XAGE2	TRUE	FALSE
chrX	52370096	G	T	ENST00000286049	ENSG00000155622	XAGE2	TRUE	FALSE
chrX	52370097	T	A	ENST00000286049	ENSG00000155622	XAGE2	TRUE	FALSE
chrX	52370097	T	C	ENST00000286049	ENSG00000155622	XAGE2	TRUE	FALSE
chrX	52370097	T	G	ENST00000286049	ENSG00000155622	XAGE2	TRUE	FALSE
chrX	52370565	A	C	ENST00000286049	ENSG00000155622	XAGE2	TRUE	FALSE
chrX	52370565	A	G	ENST00000286049	ENSG00000155622	XAGE2	TRUE	FALSE
chrX	52370565	A	T	ENST00000286049	ENSG00000155622	XAGE2	TRUE	FALSE
chrX	52370566	G	A	ENST00000286049	ENSG00000155622	XAGE2	TRUE	FALSE
chrX	52370566	G	C	ENST00000286049	ENSG00000155622	XAGE2	TRUE	FALSE
chrX	52370566	G	T	ENST00000286049	ENSG00000155622	XAGE2	TRUE	FALSE
chrX	52370567	G	T	ENST00000286049	ENSG00000155622	XAGE2
chrX	52370579	G	T	ENST00000286049	ENSG00000155622	XAGE2
chrX	52370582	G	T	ENST00000286049	ENSG00000155622	XAGE2
chrX	52370588	A	T	ENST00000286049	ENSG00000155622	XAGE2
chrX	52370591	G	T	ENST00000286049	ENSG00000155622	XAGE2
chrX	52370594	G	T	ENST00000286049	ENSG00000155622	XAGE2
chrX	52370597	A	T	ENST00000286049	ENSG00000155622	XAGE2
chrX	52370609	A	T	ENST00000286049	ENSG00000155622	XAGE2
chrX	52370633	C	T	ENST00000286049	ENSG00000155622	XAGE2
chrX	52370636	A	T	ENST00000286049	ENSG00000155622	XAGE2
chrX	52370639	A	T	ENST00000286049	ENSG00000155622	XAGE2
chrX	52370642	G	T	ENST00000286049	ENSG00000155622	XAGE2
chrX	52370651	C	T	ENST00000286049	ENSG00000155622	XAGE2
chrX	52370663	G	T	ENST00000286049	ENSG00000155622	XAGE2
chrX	52370669	C	T	ENST00000286049	ENSG00000155622	XAGE2
chrX	52370673	G	A	ENST00000286049	ENSG00000155622	XAGE2	TRUE	FALSE
chrX	52370673	G	C	ENST00000286049	ENSG00000155622	XAGE2	TRUE	FALSE
chrX	52370673	G	T	ENST00000286049	ENSG00000155622	XAGE2	TRUE	FALSE
chrX	52370674	T	A	ENST00000286049	ENSG00000155622	XAGE2	TRUE	FALSE
chrX	52370674	T	C	ENST00000286049	ENSG00000155622	XAGE2	TRUE	FALSE
chrX	52370674	T	G	ENST00000286049	ENSG00000155622	XAGE2	TRUE	FALSE
chrX	52372542	A	C	ENST00000286049	ENSG00000155622	XAGE2	TRUE	FALSE
chrX	52372542	A	G	ENST00000286049	ENSG00000155622	XAGE2	TRUE	FALSE
chrX	52372542	A	T	ENST00000286049	ENSG00000155622	XAGE2	TRUE	FALSE
chrX	52372543	G	A	ENST00000286049	ENSG00000155622	XAGE2	TRUE	FALSE
chrX	52372543	G	C	ENST00000286049	ENSG00000155622	XAGE2	TRUE	FALSE
chrX	52372543	G	T	ENST00000286049	ENSG00000155622	XAGE2	TRUE	FALSE
chrX	52372555	G	T	ENST00000286049	ENSG00000155622	XAGE2
chrX	52372567	C	T	ENST00000286049	ENSG00000155622	XAGE2
chrX	52372570	G	T	ENST00000286049	ENSG00000155622	XAGE2
chrX	52372578	T	A	ENST00000286049	ENSG00000155622	XAGE2
chrX	52372579	C	T	ENST00000286049	ENSG00000155622	XAGE2
chrX	52372585	A	T	ENST00000286049	ENSG00000155622	XAGE2
chrX	52372597	G	T	ENST00000286049	ENSG00000155622	XAGE2
chrX	52372602	T	A	ENST00000286049	ENSG00000155622	XAGE2
chrX	52372603	G	T	ENST00000286049	ENSG00000155622	XAGE2
chrX	52372621	A	T	ENST00000286049	ENSG00000155622	XAGE2		FALSE
chrX	52372627	A	T	ENST00000286049	ENSG00000155622	XAGE2		FALSE
chrX	52372639	A	T	ENST00000286049	ENSG00000155622	XAGE2		FALSE
chrX	52372645	G	T	ENST00000286049	ENSG00000155622	XAGE2		FALSE
chrX	52372654	A	T	ENST00000286049	ENSG00000155622	XAGE2		FALSE
chrX	52372663	G	T	ENST00000286049	ENSG00000155622	XAGE2		FALSE
chrX	52372670	G	A	ENST00000286049	ENSG00000155622	XAGE2	TRUE	FALSE
chrX	52372670	G	C	ENST00000286049	ENSG00000155622	XAGE2	TRUE	FALSE
chrX	52372670	G	T	ENST00000286049	ENSG00000155622	XAGE2	TRUE	FALSE
chrX	52372671	T	A	ENST00000286049	ENSG00000155622	XAGE2	TRUE	FALSE
chrX	52372671	T	C	ENST00000286049	ENSG00000155622	XAGE2	TRUE	FALSE
chrX	52372671	T	G	ENST00000286049	ENSG00000155622	XAGE2	TRUE	FALSE
chrX	52375567	A	C	ENST00000286049	ENSG00000155622	XAGE2	FALSE	FALSE
chrX	52375567	A	G	ENST00000286049	ENSG00000155622	XAGE2	FALSE	FALSE
chrX	52375567	A	T	ENST00000286049	ENSG00000155622	XAGE2	FALSE	FALSE
chrX	52375568	G	A	ENST00000286049	ENSG00000155622	XAGE2	FALSE	FALSE
chrX	52375568	G	C	ENST00000286049	ENSG00000155622	XAGE2	FALSE	FALSE
chrX	52375568	G	T	ENST00000286049	ENSG00000155622	XAGE2	FALSE	FALSE
chrX	52375571	G	T	ENST00000286049	ENSG00000155622	XAGE2	FALSE	FALSE
chrX	52375577	A	T	ENST00000286049	ENSG00000155622	XAGE2	FALSE	FALSE
chrX	52375581	C	A	ENST00000286049	ENSG00000155622	XAGE2	FALSE	FALSE
chrX	52375581	C	G	ENST00000286049	ENSG00000155622	XAGE2	FALSE	FALSE
chrX	52375583	C	T	ENST00000286049	ENSG00000155622	XAGE2	FALSE	FALSE
chrX	52495910	G	A	ENST00000375602	ENSG00000204379	XAGE1A	FALSE	FALSE
chrX	52495910	G	C	ENST00000375602	ENSG00000204379	XAGE1A	FALSE	FALSE
chrX	52495910	G	T	ENST00000375602	ENSG00000204379	XAGE1A	FALSE	FALSE
chrX	52495911	T	A	ENST00000375602	ENSG00000204379	XAGE1A	FALSE	FALSE
chrX	52495911	T	C	ENST00000375602	ENSG00000204379	XAGE1A	FALSE	FALSE
chrX	52495911	T	G	ENST00000375602	ENSG00000204379	XAGE1A	FALSE	FALSE
chrX	52497314	A	C	ENST00000375602	ENSG00000204379	XAGE1A	TRUE	FALSE
chrX	52497314	A	G	ENST00000375602	ENSG00000204379	XAGE1A	TRUE	FALSE
chrX	52497314	A	T	ENST00000375602	ENSG00000204379	XAGE1A	TRUE	FALSE
chrX	52497315	G	A	ENST00000375602	ENSG00000204379	XAGE1A	TRUE	FALSE
chrX	52497315	G	C	ENST00000375602	ENSG00000204379	XAGE1A	TRUE	FALSE
chrX	52497315	G	T	ENST00000375602	ENSG00000204379	XAGE1A	TRUE	FALSE
chrX	52497365	G	T	ENST00000375602	ENSG00000204379	XAGE1A	FALSE	FALSE
chrX	52497374	A	T	ENST00000375602	ENSG00000204379	XAGE1A	FALSE	FALSE
chrX	52497377	A	T	ENST00000375602	ENSG00000204379	XAGE1A	FALSE	FALSE
chrX	52497380	A	T	ENST00000375602	ENSG00000204379	XAGE1A	FALSE	FALSE
chrX	52497386	C	T	ENST00000375602	ENSG00000204379	XAGE1A	FALSE	FALSE
chrX	52497389	C	T	ENST00000375602	ENSG00000204379	XAGE1A	FALSE	FALSE
chrX	52497395	A	T	ENST00000375602	ENSG00000204379	XAGE1A	FALSE	FALSE
chrX	52497422	A	T	ENST00000375602	ENSG00000204379	XAGE1A		FALSE
chrX	52497425	C	T	ENST00000375602	ENSG00000204379	XAGE1A		FALSE
chrX	52497428	A	T	ENST00000375602	ENSG00000204379	XAGE1A		FALSE
chrX	52497431	A	T	ENST00000375602	ENSG00000204379	XAGE1A		FALSE
chrX	52497443	C	T	ENST00000375602	ENSG00000204379	XAGE1A
chrX	52497449	A	T	ENST00000375602	ENSG00000204379	XAGE1A
chrX	52497455	C	T	ENST00000375602	ENSG00000204379	XAGE1A
chrX	52497458	G	A	ENST00000375602	ENSG00000204379	XAGE1A	TRUE	FALSE
chrX	52497458	G	C	ENST00000375602	ENSG00000204379	XAGE1A	TRUE	FALSE
chrX	52497458	G	T	ENST00000375602	ENSG00000204379	XAGE1A	TRUE	FALSE
chrX	52497459	T	A	ENST00000375602	ENSG00000204379	XAGE1A	TRUE	FALSE
chrX	52497459	T	C	ENST00000375602	ENSG00000204379	XAGE1A	TRUE	FALSE
chrX	52497459	T	G	ENST00000375602	ENSG00000204379	XAGE1A	TRUE	FALSE
chrX	52497983	A	C	ENST00000375602	ENSG00000204379	XAGE1A	TRUE	FALSE
chrX	52497983	A	G	ENST00000375602	ENSG00000204379	XAGE1A	TRUE	FALSE
chrX	52497983	A	T	ENST00000375602	ENSG00000204379	XAGE1A	TRUE	FALSE
chrX	52497984	G	A	ENST00000375602	ENSG00000204379	XAGE1A	TRUE	FALSE
chrX	52497984	G	C	ENST00000375602	ENSG00000204379	XAGE1A	TRUE	FALSE
chrX	52497984	G	T	ENST00000375602	ENSG00000204379	XAGE1A	TRUE	FALSE
chrX	52497987	C	A	ENST00000375602	ENSG00000204379	XAGE1A
chrX	52497995	G	A	ENST00000375602	ENSG00000204379	XAGE1A
chrX	52497996	G	A	ENST00000375602	ENSG00000204379	XAGE1A
chrX	52497997	A	T	ENST00000375602	ENSG00000204379	XAGE1A
chrX	52498008	C	A	ENST00000375602	ENSG00000204379	XAGE1A
chrX	52498009	A	T	ENST00000375602	ENSG00000204379	XAGE1A
chrX	52498017	C	A	ENST00000375602	ENSG00000204379	XAGE1A
chrX	52498024	C	T	ENST00000375602	ENSG00000204379	XAGE1A
chrX	52498049	T	A	ENST00000375602	ENSG00000204379	XAGE1A
chrX	52498063	A	T	ENST00000375602	ENSG00000204379	XAGE1A	FALSE	FALSE
chrX	52498069	A	T	ENST00000375602	ENSG00000204379	XAGE1A	FALSE	FALSE
chrX	52498081	A	T	ENST00000375602	ENSG00000204379	XAGE1A	FALSE	FALSE
chrX	52498084	G	T	ENST00000375602	ENSG00000204379	XAGE1A	FALSE	FALSE
chrX	52498087	G	T	ENST00000375602	ENSG00000204379	XAGE1A	FALSE	FALSE
chrX	52498095	T	A	ENST00000375602	ENSG00000204379	XAGE1A	FALSE	FALSE
chrX	52498096	A	T	ENST00000375602	ENSG00000204379	XAGE1A	FALSE	FALSE
chrX	52498105	G	T	ENST00000375602	ENSG00000204379	XAGE1A	FALSE	FALSE
chrX	52498112	G	A	ENST00000375602	ENSG00000204379	XAGE1A	TRUE	FALSE
chrX	52498112	G	C	ENST00000375602	ENSG00000204379	XAGE1A	TRUE	FALSE
chrX	52498112	G	T	ENST00000375602	ENSG00000204379	XAGE1A	TRUE	FALSE
chrX	52498113	T	A	ENST00000375602	ENSG00000204379	XAGE1A	TRUE	FALSE
chrX	52498113	T	C	ENST00000375602	ENSG00000204379	XAGE1A	TRUE	FALSE
chrX	52498113	T	G	ENST00000375602	ENSG00000204379	XAGE1A	TRUE	FALSE
chrX	52500700	A	C	ENST00000375602	ENSG00000204379	XAGE1A	TRUE	FALSE
chrX	52500700	A	G	ENST00000375602	ENSG00000204379	XAGE1A	TRUE	FALSE
chrX	52500700	A	T	ENST00000375602	ENSG00000204379	XAGE1A	TRUE	FALSE
chrX	52500701	G	A	ENST00000375602	ENSG00000204379	XAGE1A	TRUE	FALSE
chrX	52500701	G	C	ENST00000375602	ENSG00000204379	XAGE1A	TRUE	FALSE
chrX	52500701	G	T	ENST00000375602	ENSG00000204379	XAGE1A	TRUE	FALSE
chrX	52500704	G	T	ENST00000375602	ENSG00000204379	XAGE1A	FALSE	FALSE
chrX	52500707	G	T	ENST00000375602	ENSG00000204379	XAGE1A	FALSE	FALSE
chrX	52500710	C	T	ENST00000375602	ENSG00000204379	XAGE1A	FALSE	FALSE
chrX	52500716	C	T	ENST00000375602	ENSG00000204379	XAGE1A	FALSE	FALSE
chrX	52512173	G	A	ENST00000375616	ENSG00000204382	XAGE1B	FALSE	FALSE
chrX	52512179	G	A	ENST00000375616	ENSG00000204382	XAGE1B	FALSE	FALSE
chrX	52512182	C	A	ENST00000375616	ENSG00000204382	XAGE1B	FALSE	FALSE
chrX	52512185	C	A	ENST00000375616	ENSG00000204382	XAGE1B	FALSE	FALSE
chrX	52512188	C	A	ENST00000375616	ENSG00000204382	XAGE1B	TRUE	FALSE
chrX	52512188	C	G	ENST00000375616	ENSG00000204382	XAGE1B	TRUE	FALSE
chrX	52512188	C	T	ENST00000375616	ENSG00000204382	XAGE1B	TRUE	FALSE
chrX	52512189	T	A	ENST00000375616	ENSG00000204382	XAGE1B	TRUE	FALSE
chrX	52512189	T	C	ENST00000375616	ENSG00000204382	XAGE1B	TRUE	FALSE
chrX	52512189	T	G	ENST00000375616	ENSG00000204382	XAGE1B	TRUE	FALSE
chrX	52514776	A	C	ENST00000375616	ENSG00000204382	XAGE1B	TRUE	FALSE
chrX	52514776	A	G	ENST00000375616	ENSG00000204382	XAGE1B	TRUE	FALSE
chrX	52514776	A	T	ENST00000375616	ENSG00000204382	XAGE1B	TRUE	FALSE
chrX	52514777	C	A	ENST00000375616	ENSG00000204382	XAGE1B	TRUE	FALSE
chrX	52514777	C	G	ENST00000375616	ENSG00000204382	XAGE1B	TRUE	FALSE
chrX	52514777	C	T	ENST00000375616	ENSG00000204382	XAGE1B	TRUE	FALSE
chrX	52514784	C	A	ENST00000375616	ENSG00000204382	XAGE1B	FALSE	FALSE
chrX	52514793	T	A	ENST00000375616	ENSG00000204382	XAGE1B	FALSE	FALSE
chrX	52514794	A	T	ENST00000375616	ENSG00000204382	XAGE1B	FALSE	FALSE
chrX	52514802	C	A	ENST00000375616	ENSG00000204382	XAGE1B	FALSE	FALSE
chrX	52514805	C	A	ENST00000375616	ENSG00000204382	XAGE1B	FALSE	FALSE
chrX	52514808	T	A	ENST00000375616	ENSG00000204382	XAGE1B	FALSE	FALSE
chrX	52514820	T	A	ENST00000375616	ENSG00000204382	XAGE1B	FALSE	FALSE
chrX	52514826	T	A	ENST00000375616	ENSG00000204382	XAGE1B	FALSE	FALSE
chrX	52514840	A	T	ENST00000375616	ENSG00000204382	XAGE1B
chrX	52514865	G	A	ENST00000375616	ENSG00000204382	XAGE1B
chrX	52514872	G	T	ENST00000375616	ENSG00000204382	XAGE1B
chrX	52514880	T	A	ENST00000375616	ENSG00000204382	XAGE1B
chrX	52514881	G	T	ENST00000375616	ENSG00000204382	XAGE1B
chrX	52514892	T	A	ENST00000375616	ENSG00000204382	XAGE1B
chrX	52514893	C	T	ENST00000375616	ENSG00000204382	XAGE1B
chrX	52514894	C	T	ENST00000375616	ENSG00000204382	XAGE1B
chrX	52514902	G	T	ENST00000375616	ENSG00000204382	XAGE1B
chrX	52514905	C	A	ENST00000375616	ENSG00000204382	XAGE1B	TRUE	FALSE
chrX	52514905	C	G	ENST00000375616	ENSG00000204382	XAGE1B	TRUE	FALSE
chrX	52514905	C	T	ENST00000375616	ENSG00000204382	XAGE1B	TRUE	FALSE
chrX	52514906	T	A	ENST00000375616	ENSG00000204382	XAGE1B	TRUE	FALSE
chrX	52514906	T	C	ENST00000375616	ENSG00000204382	XAGE1B	TRUE	FALSE
chrX	52514906	T	G	ENST00000375616	ENSG00000204382	XAGE1B	TRUE	FALSE
chrX	52515430	A	C	ENST00000375616	ENSG00000204382	XAGE1B	TRUE	FALSE
chrX	52515430	A	G	ENST00000375616	ENSG00000204382	XAGE1B	TRUE	FALSE
chrX	52515430	A	T	ENST00000375616	ENSG00000204382	XAGE1B	TRUE	FALSE
chrX	52515431	C	A	ENST00000375616	ENSG00000204382	XAGE1B	TRUE	FALSE
chrX	52515431	C	G	ENST00000375616	ENSG00000204382	XAGE1B	TRUE	FALSE
chrX	52515431	C	T	ENST00000375616	ENSG00000204382	XAGE1B	TRUE	FALSE
chrX	52515434	G	A	ENST00000375616	ENSG00000204382	XAGE1B
chrX	52515440	T	A	ENST00000375616	ENSG00000204382	XAGE1B
chrX	52515446	G	A	ENST00000375616	ENSG00000204382	XAGE1B
chrX	52515458	T	A	ENST00000375616	ENSG00000204382	XAGE1B		FALSE
chrX	52515461	T	A	ENST00000375616	ENSG00000204382	XAGE1B		FALSE
chrX	52515464	G	A	ENST00000375616	ENSG00000204382	XAGE1B		FALSE
chrX	52515467	T	A	ENST00000375616	ENSG00000204382	XAGE1B		FALSE
chrX	52515494	T	A	ENST00000375616	ENSG00000204382	XAGE1B	FALSE	FALSE
chrX	52515500	G	A	ENST00000375616	ENSG00000204382	XAGE1B	FALSE	FALSE
chrX	52515503	G	A	ENST00000375616	ENSG00000204382	XAGE1B	FALSE	FALSE
chrX	52515509	T	A	ENST00000375616	ENSG00000204382	XAGE1B	FALSE	FALSE
chrX	52515512	T	A	ENST00000375616	ENSG00000204382	XAGE1B	FALSE	FALSE
chrX	52515515	T	A	ENST00000375616	ENSG00000204382	XAGE1B	FALSE	FALSE
chrX	52515524	C	A	ENST00000375616	ENSG00000204382	XAGE1B	FALSE	FALSE
chrX	52515574	C	A	ENST00000375616	ENSG00000204382	XAGE1B	TRUE	FALSE
chrX	52515574	C	G	ENST00000375616	ENSG00000204382	XAGE1B	TRUE	FALSE
chrX	52515574	C	T	ENST00000375616	ENSG00000204382	XAGE1B	TRUE	FALSE
chrX	52515575	T	A	ENST00000375616	ENSG00000204382	XAGE1B	TRUE	FALSE
chrX	52515575	T	C	ENST00000375616	ENSG00000204382	XAGE1B	TRUE	FALSE
chrX	52515575	T	G	ENST00000375616	ENSG00000204382	XAGE1B	TRUE	FALSE
chrX	52516978	A	C	ENST00000375616	ENSG00000204382	XAGE1B	FALSE	FALSE
chrX	52516978	A	G	ENST00000375616	ENSG00000204382	XAGE1B	FALSE	FALSE
chrX	52516978	A	T	ENST00000375616	ENSG00000204382	XAGE1B	FALSE	FALSE
chrX	52516979	C	A	ENST00000375616	ENSG00000204382	XAGE1B	FALSE	FALSE
chrX	52516979	C	G	ENST00000375616	ENSG00000204382	XAGE1B	FALSE	FALSE
chrX	52516979	C	T	ENST00000375616	ENSG00000204382	XAGE1B	FALSE	FALSE
chrX	52644671	C	A	ENST00000298181	ENSG00000187754	SSX7	TRUE	FALSE
chrX	52644671	C	G	ENST00000298181	ENSG00000187754	SSX7	TRUE	FALSE
chrX	52644671	C	T	ENST00000298181	ENSG00000187754	SSX7	TRUE	FALSE
chrX	52644672	T	A	ENST00000298181	ENSG00000187754	SSX7	TRUE	FALSE
chrX	52644672	T	C	ENST00000298181	ENSG00000187754	SSX7	TRUE	FALSE
chrX	52644672	T	G	ENST00000298181	ENSG00000187754	SSX7	TRUE	FALSE
chrX	52645437	A	C	ENST00000298181	ENSG00000187754	SSX7	TRUE	FALSE
chrX	52645437	A	G	ENST00000298181	ENSG00000187754	SSX7	TRUE	FALSE
chrX	52645437	A	T	ENST00000298181	ENSG00000187754	SSX7	TRUE	FALSE
chrX	52645438	C	A	ENST00000298181	ENSG00000187754	SSX7	TRUE	FALSE
chrX	52645438	C	G	ENST00000298181	ENSG00000187754	SSX7	TRUE	FALSE
chrX	52645438	C	T	ENST00000298181	ENSG00000187754	SSX7	TRUE	FALSE
chrX	52645448	C	A	ENST00000298181	ENSG00000187754	SSX7
chrX	52645457	C	A	ENST00000298181	ENSG00000187754	SSX7
chrX	52645460	C	A	ENST00000298181	ENSG00000187754	SSX7
chrX	52645475	C	A	ENST00000298181	ENSG00000187754	SSX7
chrX	52645478	C	A	ENST00000298181	ENSG00000187754	SSX7
chrX	52645479	A	C	ENST00000298181	ENSG00000187754	SSX7
chrX	52645479	A	T	ENST00000298181	ENSG00000187754	SSX7
chrX	52645493	G	A	ENST00000298181	ENSG00000187754	SSX7
chrX	52645496	T	A	ENST00000298181	ENSG00000187754	SSX7
chrX	52645499	T	A	ENST00000298181	ENSG00000187754	SSX7
chrX	52645502	C	A	ENST00000298181	ENSG00000187754	SSX7
chrX	52645511	T	A	ENST00000298181	ENSG00000187754	SSX7
chrX	52645518	C	T	ENST00000298181	ENSG00000187754	SSX7
chrX	52645519	C	T	ENST00000298181	ENSG00000187754	SSX7
chrX	52645529	T	A	ENST00000298181	ENSG00000187754	SSX7
chrX	52645538	T	A	ENST00000298181	ENSG00000187754	SSX7
chrX	52645544	C	A	ENST00000298181	ENSG00000187754	SSX7	TRUE	FALSE
chrX	52645544	C	G	ENST00000298181	ENSG00000187754	SSX7	TRUE	FALSE
chrX	52645544	C	T	ENST00000298181	ENSG00000187754	SSX7	TRUE	FALSE
chrX	52645545	T	A	ENST00000298181	ENSG00000187754	SSX7	TRUE	FALSE
chrX	52645545	T	C	ENST00000298181	ENSG00000187754	SSX7	TRUE	FALSE
chrX	52645545	T	G	ENST00000298181	ENSG00000187754	SSX7	TRUE	FALSE
chrX	52648259	A	C	ENST00000298181	ENSG00000187754	SSX7	TRUE	FALSE
chrX	52648259	A	G	ENST00000298181	ENSG00000187754	SSX7	TRUE	FALSE
chrX	52648259	A	T	ENST00000298181	ENSG00000187754	SSX7	TRUE	FALSE
chrX	52648260	C	A	ENST00000298181	ENSG00000187754	SSX7	TRUE	FALSE
chrX	52648260	C	G	ENST00000298181	ENSG00000187754	SSX7	TRUE	FALSE
chrX	52648260	C	T	ENST00000298181	ENSG00000187754	SSX7	TRUE	FALSE
chrX	52648261	C	A	ENST00000298181	ENSG00000187754	SSX7
chrX	52648270	T	A	ENST00000298181	ENSG00000187754	SSX7
chrX	52648279	T	A	ENST00000298181	ENSG00000187754	SSX7
chrX	52648282	C	A	ENST00000298181	ENSG00000187754	SSX7
chrX	52648297	T	A	ENST00000298181	ENSG00000187754	SSX7
chrX	52648300	C	A	ENST00000298181	ENSG00000187754	SSX7
chrX	52648307	G	T	ENST00000298181	ENSG00000187754	SSX7
chrX	52648318	T	A	ENST00000298181	ENSG00000187754	SSX7
chrX	52648330	G	A	ENST00000298181	ENSG00000187754	SSX7
chrX	52648332	G	C	ENST00000298181	ENSG00000187754	SSX7
chrX	52648332	G	T	ENST00000298181	ENSG00000187754	SSX7
chrX	52648345	C	A	ENST00000298181	ENSG00000187754	SSX7
chrX	52648354	C	A	ENST00000298181	ENSG00000187754	SSX7
chrX	52648357	T	A	ENST00000298181	ENSG00000187754	SSX7
chrX	52648359	G	T	ENST00000298181	ENSG00000187754	SSX7
chrX	52648369	C	A	ENST00000298181	ENSG00000187754	SSX7
chrX	52648372	C	A	ENST00000298181	ENSG00000187754	SSX7
chrX	52648375	C	A	ENST00000298181	ENSG00000187754	SSX7
chrX	52648384	T	A	ENST00000298181	ENSG00000187754	SSX7
chrX	52648387	T	A	ENST00000298181	ENSG00000187754	SSX7
chrX	52648397	C	A	ENST00000298181	ENSG00000187754	SSX7	TRUE	FALSE
chrX	52648397	C	G	ENST00000298181	ENSG00000187754	SSX7	TRUE	FALSE
chrX	52648397	C	T	ENST00000298181	ENSG00000187754	SSX7	TRUE	FALSE
chrX	52648398	T	A	ENST00000298181	ENSG00000187754	SSX7	TRUE	FALSE
chrX	52648398	T	C	ENST00000298181	ENSG00000187754	SSX7	TRUE	FALSE
chrX	52648398	T	G	ENST00000298181	ENSG00000187754	SSX7	TRUE	FALSE
chrX	52650351	A	C	ENST00000298181	ENSG00000187754	SSX7	TRUE	FALSE
chrX	52650351	A	G	ENST00000298181	ENSG00000187754	SSX7	TRUE	FALSE
chrX	52650351	A	T	ENST00000298181	ENSG00000187754	SSX7	TRUE	FALSE
chrX	52650352	C	A	ENST00000298181	ENSG00000187754	SSX7	TRUE	FALSE
chrX	52650352	C	G	ENST00000298181	ENSG00000187754	SSX7	TRUE	FALSE
chrX	52650352	C	T	ENST00000298181	ENSG00000187754	SSX7	TRUE	FALSE
chrX	52650355	T	A	ENST00000298181	ENSG00000187754	SSX7
chrX	52650367	T	A	ENST00000298181	ENSG00000187754	SSX7
chrX	52650370	G	A	ENST00000298181	ENSG00000187754	SSX7
chrX	52650377	G	T	ENST00000298181	ENSG00000187754	SSX7
chrX	52650391	G	A	ENST00000298181	ENSG00000187754	SSX7
chrX	52650400	C	A	ENST00000298181	ENSG00000187754	SSX7
chrX	52650403	C	A	ENST00000298181	ENSG00000187754	SSX7	FALSE	FALSE
chrX	52650403	C	G	ENST00000298181	ENSG00000187754	SSX7	FALSE	FALSE
chrX	52650403	C	T	ENST00000298181	ENSG00000187754	SSX7	FALSE	FALSE
chrX	52650404	T	A	ENST00000298181	ENSG00000187754	SSX7	FALSE	FALSE
chrX	52650404	T	C	ENST00000298181	ENSG00000187754	SSX7	FALSE	FALSE
chrX	52650404	T	G	ENST00000298181	ENSG00000187754	SSX7	FALSE	FALSE
chrX	52652250	A	C	ENST00000298181	ENSG00000187754	SSX7	TRUE	FALSE
chrX	52652250	A	G	ENST00000298181	ENSG00000187754	SSX7	TRUE	FALSE
chrX	52652250	A	T	ENST00000298181	ENSG00000187754	SSX7	TRUE	FALSE
chrX	52652251	C	A	ENST00000298181	ENSG00000187754	SSX7	TRUE	FALSE
chrX	52652251	C	G	ENST00000298181	ENSG00000187754	SSX7	TRUE	FALSE
chrX	52652251	C	T	ENST00000298181	ENSG00000187754	SSX7	TRUE	FALSE
chrX	52652255	G	A	ENST00000298181	ENSG00000187754	SSX7
chrX	52652264	G	A	ENST00000298181	ENSG00000187754	SSX7
chrX	52652294	G	A	ENST00000298181	ENSG00000187754	SSX7
chrX	52652342	T	A	ENST00000298181	ENSG00000187754	SSX7
chrX	52652348	C	A	ENST00000298181	ENSG00000187754	SSX7	TRUE	FALSE
chrX	52652348	C	G	ENST00000298181	ENSG00000187754	SSX7	TRUE	FALSE
chrX	52652348	C	T	ENST00000298181	ENSG00000187754	SSX7	TRUE	FALSE
chrX	52652349	T	A	ENST00000298181	ENSG00000187754	SSX7	TRUE	FALSE
chrX	52652349	T	C	ENST00000298181	ENSG00000187754	SSX7	TRUE	FALSE
chrX	52652349	T	G	ENST00000298181	ENSG00000187754	SSX7	TRUE	FALSE
chrX	52652868	A	C	ENST00000298181	ENSG00000187754	SSX7	TRUE	FALSE
chrX	52652868	A	G	ENST00000298181	ENSG00000187754	SSX7	TRUE	FALSE
chrX	52652868	A	T	ENST00000298181	ENSG00000187754	SSX7	TRUE	FALSE
chrX	52652869	C	A	ENST00000298181	ENSG00000187754	SSX7	TRUE	FALSE
chrX	52652869	C	G	ENST00000298181	ENSG00000187754	SSX7	TRUE	FALSE
chrX	52652869	C	T	ENST00000298181	ENSG00000187754	SSX7	TRUE	FALSE
chrX	52652876	T	A	ENST00000298181	ENSG00000187754	SSX7
chrX	52652888	C	A	ENST00000298181	ENSG00000187754	SSX7
chrX	52652889	A	C	ENST00000298181	ENSG00000187754	SSX7
chrX	52652889	A	T	ENST00000298181	ENSG00000187754	SSX7
chrX	52652894	T	A	ENST00000298181	ENSG00000187754	SSX7
chrX	52652897	T	A	ENST00000298181	ENSG00000187754	SSX7
chrX	52652900	T	A	ENST00000298181	ENSG00000187754	SSX7
chrX	52652904	A	C	ENST00000298181	ENSG00000187754	SSX7
chrX	52652904	A	T	ENST00000298181	ENSG00000187754	SSX7
chrX	52652910	A	C	ENST00000298181	ENSG00000187754	SSX7
chrX	52652910	A	T	ENST00000298181	ENSG00000187754	SSX7
chrX	52652921	T	A	ENST00000298181	ENSG00000187754	SSX7
chrX	52652924	C	A	ENST00000298181	ENSG00000187754	SSX7
chrX	52652926	A	T	ENST00000298181	ENSG00000187754	SSX7
chrX	52652933	T	A	ENST00000298181	ENSG00000187754	SSX7
chrX	52652939	T	A	ENST00000298181	ENSG00000187754	SSX7
chrX	52652942	C	A	ENST00000298181	ENSG00000187754	SSX7
chrX	52652943	C	T	ENST00000298181	ENSG00000187754	SSX7
chrX	52652944	C	T	ENST00000298181	ENSG00000187754	SSX7
chrX	52652948	C	A	ENST00000298181	ENSG00000187754	SSX7
chrX	52652951	T	A	ENST00000298181	ENSG00000187754	SSX7
chrX	52652954	T	A	ENST00000298181	ENSG00000187754	SSX7
chrX	52652961	G	C	ENST00000298181	ENSG00000187754	SSX7
chrX	52652961	G	T	ENST00000298181	ENSG00000187754	SSX7
chrX	52652966	T	A	ENST00000298181	ENSG00000187754	SSX7
chrX	52652985	C	A	ENST00000298181	ENSG00000187754	SSX7	TRUE	FALSE
chrX	52652985	C	G	ENST00000298181	ENSG00000187754	SSX7	TRUE	FALSE
chrX	52652985	C	T	ENST00000298181	ENSG00000187754	SSX7	TRUE	FALSE
chrX	52652986	T	A	ENST00000298181	ENSG00000187754	SSX7	TRUE	FALSE
chrX	52652986	T	C	ENST00000298181	ENSG00000187754	SSX7	TRUE	FALSE
chrX	52652986	T	G	ENST00000298181	ENSG00000187754	SSX7	TRUE	FALSE
chrX	52653402	A	C	ENST00000298181	ENSG00000187754	SSX7	TRUE	FALSE
chrX	52653402	A	G	ENST00000298181	ENSG00000187754	SSX7	TRUE	FALSE
chrX	52653402	A	T	ENST00000298181	ENSG00000187754	SSX7	TRUE	FALSE
chrX	52653403	C	A	ENST00000298181	ENSG00000187754	SSX7	TRUE	FALSE
chrX	52653403	C	G	ENST00000298181	ENSG00000187754	SSX7	TRUE	FALSE
chrX	52653403	C	T	ENST00000298181	ENSG00000187754	SSX7	TRUE	FALSE
chrX	52653406	T	A	ENST00000298181	ENSG00000187754	SSX7		FALSE
chrX	52653409	G	A	ENST00000298181	ENSG00000187754	SSX7		FALSE
chrX	52653415	T	A	ENST00000298181	ENSG00000187754	SSX7		FALSE
chrX	52653418	C	A	ENST00000298181	ENSG00000187754	SSX7		FALSE
chrX	52653427	G	A	ENST00000298181	ENSG00000187754	SSX7	FALSE	FALSE
chrX	52653445	T	A	ENST00000298181	ENSG00000187754	SSX7	FALSE	FALSE
chrX	52653466	C	A	ENST00000298181	ENSG00000187754	SSX7	FALSE	FALSE
chrX	52653493	C	A	ENST00000298181	ENSG00000187754	SSX7	TRUE	FALSE
chrX	52653493	C	G	ENST00000298181	ENSG00000187754	SSX7	TRUE	FALSE
chrX	52653493	C	T	ENST00000298181	ENSG00000187754	SSX7	TRUE	FALSE
chrX	52653494	T	A	ENST00000298181	ENSG00000187754	SSX7	TRUE	FALSE
chrX	52653494	T	C	ENST00000298181	ENSG00000187754	SSX7	TRUE	FALSE
chrX	52653494	T	G	ENST00000298181	ENSG00000187754	SSX7	TRUE	FALSE
chrX	52654760	A	C	ENST00000298181	ENSG00000187754	SSX7	FALSE	FALSE
chrX	52654760	A	G	ENST00000298181	ENSG00000187754	SSX7	FALSE	FALSE
chrX	52654760	A	T	ENST00000298181	ENSG00000187754	SSX7	FALSE	FALSE
chrX	52654761	C	A	ENST00000298181	ENSG00000187754	SSX7	FALSE	FALSE
chrX	52654761	C	G	ENST00000298181	ENSG00000187754	SSX7	FALSE	FALSE
chrX	52654761	C	T	ENST00000298181	ENSG00000187754	SSX7	FALSE	FALSE
chrX	52697519	C	A	ENST00000337502	ENSG00000241476	SSX2	TRUE	FALSE
chrX	52697519	C	G	ENST00000337502	ENSG00000241476	SSX2	TRUE	FALSE
chrX	52697519	C	T	ENST00000337502	ENSG00000241476	SSX2	TRUE	FALSE
chrX	52697520	T	A	ENST00000337502	ENSG00000241476	SSX2	TRUE	FALSE
chrX	52697520	T	C	ENST00000337502	ENSG00000241476	SSX2	TRUE	FALSE
chrX	52697520	T	G	ENST00000337502	ENSG00000241476	SSX2	TRUE	FALSE
chrX	52697982	A	C	ENST00000337502	ENSG00000241476	SSX2	TRUE	FALSE
chrX	52697982	A	G	ENST00000337502	ENSG00000241476	SSX2	TRUE	FALSE
chrX	52697982	A	T	ENST00000337502	ENSG00000241476	SSX2	TRUE	FALSE
chrX	52697983	C	A	ENST00000337502	ENSG00000241476	SSX2	TRUE	FALSE
chrX	52697983	C	G	ENST00000337502	ENSG00000241476	SSX2	TRUE	FALSE
chrX	52697983	C	T	ENST00000337502	ENSG00000241476	SSX2	TRUE	FALSE
chrX	52697993	C	A	ENST00000337502	ENSG00000241476	SSX2
chrX	52698002	C	A	ENST00000337502	ENSG00000241476	SSX2
chrX	52698005	C	A	ENST00000337502	ENSG00000241476	SSX2
chrX	52698020	C	A	ENST00000337502	ENSG00000241476	SSX2
chrX	52698023	C	A	ENST00000337502	ENSG00000241476	SSX2
chrX	52698024	A	C	ENST00000337502	ENSG00000241476	SSX2
chrX	52698024	A	T	ENST00000337502	ENSG00000241476	SSX2
chrX	52698038	G	A	ENST00000337502	ENSG00000241476	SSX2
chrX	52698041	T	A	ENST00000337502	ENSG00000241476	SSX2
chrX	52698044	T	A	ENST00000337502	ENSG00000241476	SSX2
chrX	52698047	C	A	ENST00000337502	ENSG00000241476	SSX2
chrX	52698056	T	A	ENST00000337502	ENSG00000241476	SSX2
chrX	52698063	C	T	ENST00000337502	ENSG00000241476	SSX2
chrX	52698064	C	T	ENST00000337502	ENSG00000241476	SSX2
chrX	52698074	C	A	ENST00000337502	ENSG00000241476	SSX2
chrX	52698083	T	A	ENST00000337502	ENSG00000241476	SSX2
chrX	52698089	C	A	ENST00000337502	ENSG00000241476	SSX2	TRUE	FALSE
chrX	52698089	C	G	ENST00000337502	ENSG00000241476	SSX2	TRUE	FALSE
chrX	52698089	C	T	ENST00000337502	ENSG00000241476	SSX2	TRUE	FALSE
chrX	52698090	T	A	ENST00000337502	ENSG00000241476	SSX2	TRUE	FALSE
chrX	52698090	T	C	ENST00000337502	ENSG00000241476	SSX2	TRUE	FALSE
chrX	52698090	T	G	ENST00000337502	ENSG00000241476	SSX2	TRUE	FALSE
chrX	52700441	A	C	ENST00000337502	ENSG00000241476	SSX2	TRUE	FALSE
chrX	52700441	A	G	ENST00000337502	ENSG00000241476	SSX2	TRUE	FALSE
chrX	52700441	A	T	ENST00000337502	ENSG00000241476	SSX2	TRUE	FALSE
chrX	52700442	C	A	ENST00000337502	ENSG00000241476	SSX2	TRUE	FALSE
chrX	52700442	C	G	ENST00000337502	ENSG00000241476	SSX2	TRUE	FALSE
chrX	52700442	C	T	ENST00000337502	ENSG00000241476	SSX2	TRUE	FALSE
chrX	52700443	C	A	ENST00000337502	ENSG00000241476	SSX2
chrX	52700449	T	A	ENST00000337502	ENSG00000241476	SSX2
chrX	52700452	C	A	ENST00000337502	ENSG00000241476	SSX2
chrX	52700461	T	A	ENST00000337502	ENSG00000241476	SSX2
chrX	52700464	C	A	ENST00000337502	ENSG00000241476	SSX2
chrX	52700479	T	A	ENST00000337502	ENSG00000241476	SSX2
chrX	52700482	C	A	ENST00000337502	ENSG00000241476	SSX2
chrX	52700489	G	T	ENST00000337502	ENSG00000241476	SSX2
chrX	52700497	C	A	ENST00000337502	ENSG00000241476	SSX2
chrX	52700500	T	A	ENST00000337502	ENSG00000241476	SSX2
chrX	52700512	G	A	ENST00000337502	ENSG00000241476	SSX2
chrX	52700527	C	A	ENST00000337502	ENSG00000241476	SSX2
chrX	52700536	C	A	ENST00000337502	ENSG00000241476	SSX2
chrX	52700539	C	A	ENST00000337502	ENSG00000241476	SSX2
chrX	52700541	G	T	ENST00000337502	ENSG00000241476	SSX2
chrX	52700551	C	A	ENST00000337502	ENSG00000241476	SSX2
chrX	52700554	C	A	ENST00000337502	ENSG00000241476	SSX2
chrX	52700557	C	A	ENST00000337502	ENSG00000241476	SSX2
chrX	52700566	T	A	ENST00000337502	ENSG00000241476	SSX2
chrX	52700569	T	A	ENST00000337502	ENSG00000241476	SSX2
chrX	52700579	C	A	ENST00000337502	ENSG00000241476	SSX2	TRUE	FALSE
chrX	52700579	C	G	ENST00000337502	ENSG00000241476	SSX2	TRUE	FALSE
chrX	52700579	C	T	ENST00000337502	ENSG00000241476	SSX2	TRUE	FALSE
chrX	52700580	T	A	ENST00000337502	ENSG00000241476	SSX2	TRUE	FALSE
chrX	52700580	T	C	ENST00000337502	ENSG00000241476	SSX2	TRUE	FALSE
chrX	52700580	T	G	ENST00000337502	ENSG00000241476	SSX2	TRUE	FALSE
chrX	52702579	A	C	ENST00000337502	ENSG00000241476	SSX2	TRUE	FALSE
chrX	52702579	A	G	ENST00000337502	ENSG00000241476	SSX2	TRUE	FALSE
chrX	52702579	A	T	ENST00000337502	ENSG00000241476	SSX2	TRUE	FALSE
chrX	52702580	C	A	ENST00000337502	ENSG00000241476	SSX2	TRUE	FALSE
chrX	52702580	C	G	ENST00000337502	ENSG00000241476	SSX2	TRUE	FALSE
chrX	52702580	C	T	ENST00000337502	ENSG00000241476	SSX2	TRUE	FALSE
chrX	52702583	T	A	ENST00000337502	ENSG00000241476	SSX2
chrX	52702595	C	A	ENST00000337502	ENSG00000241476	SSX2
chrX	52702598	G	A	ENST00000337502	ENSG00000241476	SSX2
chrX	52702619	G	A	ENST00000337502	ENSG00000241476	SSX2
chrX	52702628	C	A	ENST00000337502	ENSG00000241476	SSX2
chrX	52702631	C	A	ENST00000337502	ENSG00000241476	SSX2	TRUE	FALSE
chrX	52702631	C	G	ENST00000337502	ENSG00000241476	SSX2	TRUE	FALSE
chrX	52702631	C	T	ENST00000337502	ENSG00000241476	SSX2	TRUE	FALSE
chrX	52702632	T	A	ENST00000337502	ENSG00000241476	SSX2	TRUE	FALSE
chrX	52702632	T	C	ENST00000337502	ENSG00000241476	SSX2	TRUE	FALSE
chrX	52702632	T	G	ENST00000337502	ENSG00000241476	SSX2	TRUE	FALSE
chrX	52704495	A	C	ENST00000337502	ENSG00000241476	SSX2	TRUE	FALSE
chrX	52704495	A	G	ENST00000337502	ENSG00000241476	SSX2	TRUE	FALSE
chrX	52704495	A	T	ENST00000337502	ENSG00000241476	SSX2	TRUE	FALSE
chrX	52704496	C	A	ENST00000337502	ENSG00000241476	SSX2	TRUE	FALSE
chrX	52704496	C	G	ENST00000337502	ENSG00000241476	SSX2	TRUE	FALSE
chrX	52704496	C	T	ENST00000337502	ENSG00000241476	SSX2	TRUE	FALSE
chrX	52704500	G	A	ENST00000337502	ENSG00000241476	SSX2
chrX	52704526	A	T	ENST00000337502	ENSG00000241476	SSX2
chrX	52704539	G	A	ENST00000337502	ENSG00000241476	SSX2
chrX	52704548	C	A	ENST00000337502	ENSG00000241476	SSX2
chrX	52704557	T	A	ENST00000337502	ENSG00000241476	SSX2
chrX	52704561	A	T	ENST00000337502	ENSG00000241476	SSX2
chrX	52704587	T	A	ENST00000337502	ENSG00000241476	SSX2
chrX	52704593	C	A	ENST00000337502	ENSG00000241476	SSX2	TRUE	FALSE
chrX	52704593	C	G	ENST00000337502	ENSG00000241476	SSX2	TRUE	FALSE
chrX	52704593	C	T	ENST00000337502	ENSG00000241476	SSX2	TRUE	FALSE
chrX	52704594	T	A	ENST00000337502	ENSG00000241476	SSX2	TRUE	FALSE
chrX	52704594	T	C	ENST00000337502	ENSG00000241476	SSX2	TRUE	FALSE
chrX	52704594	T	G	ENST00000337502	ENSG00000241476	SSX2	TRUE	FALSE
chrX	52705126	A	C	ENST00000337502	ENSG00000241476	SSX2	TRUE	FALSE
chrX	52705126	A	G	ENST00000337502	ENSG00000241476	SSX2	TRUE	FALSE
chrX	52705126	A	T	ENST00000337502	ENSG00000241476	SSX2	TRUE	FALSE
chrX	52705127	C	A	ENST00000337502	ENSG00000241476	SSX2	TRUE	FALSE
chrX	52705127	C	G	ENST00000337502	ENSG00000241476	SSX2	TRUE	FALSE
chrX	52705127	C	T	ENST00000337502	ENSG00000241476	SSX2	TRUE	FALSE
chrX	52705134	T	A	ENST00000337502	ENSG00000241476	SSX2
chrX	52705146	C	A	ENST00000337502	ENSG00000241476	SSX2
chrX	52705147	A	C	ENST00000337502	ENSG00000241476	SSX2
chrX	52705147	A	T	ENST00000337502	ENSG00000241476	SSX2
chrX	52705152	T	A	ENST00000337502	ENSG00000241476	SSX2
chrX	52705155	T	A	ENST00000337502	ENSG00000241476	SSX2
chrX	52705158	T	A	ENST00000337502	ENSG00000241476	SSX2
chrX	52705162	A	C	ENST00000337502	ENSG00000241476	SSX2
chrX	52705162	A	T	ENST00000337502	ENSG00000241476	SSX2
chrX	52705168	A	C	ENST00000337502	ENSG00000241476	SSX2
chrX	52705168	A	T	ENST00000337502	ENSG00000241476	SSX2
chrX	52705179	T	A	ENST00000337502	ENSG00000241476	SSX2
chrX	52705182	C	A	ENST00000337502	ENSG00000241476	SSX2
chrX	52705184	G	T	ENST00000337502	ENSG00000241476	SSX2
chrX	52705191	T	A	ENST00000337502	ENSG00000241476	SSX2
chrX	52705197	T	A	ENST00000337502	ENSG00000241476	SSX2
chrX	52705200	C	A	ENST00000337502	ENSG00000241476	SSX2
chrX	52705201	C	T	ENST00000337502	ENSG00000241476	SSX2
chrX	52705202	C	T	ENST00000337502	ENSG00000241476	SSX2
chrX	52705206	C	A	ENST00000337502	ENSG00000241476	SSX2
chrX	52705209	C	A	ENST00000337502	ENSG00000241476	SSX2
chrX	52705212	T	A	ENST00000337502	ENSG00000241476	SSX2
chrX	52705219	G	C	ENST00000337502	ENSG00000241476	SSX2
chrX	52705219	G	T	ENST00000337502	ENSG00000241476	SSX2
chrX	52705224	T	A	ENST00000337502	ENSG00000241476	SSX2
chrX	52705243	C	A	ENST00000337502	ENSG00000241476	SSX2	TRUE	FALSE
chrX	52705243	C	G	ENST00000337502	ENSG00000241476	SSX2	TRUE	FALSE
chrX	52705243	C	T	ENST00000337502	ENSG00000241476	SSX2	TRUE	FALSE
chrX	52705244	T	A	ENST00000337502	ENSG00000241476	SSX2	TRUE	FALSE
chrX	52705244	T	C	ENST00000337502	ENSG00000241476	SSX2	TRUE	FALSE
chrX	52705244	T	G	ENST00000337502	ENSG00000241476	SSX2	TRUE	FALSE
chrX	52705679	A	C	ENST00000337502	ENSG00000241476	SSX2	TRUE	FALSE
chrX	52705679	A	G	ENST00000337502	ENSG00000241476	SSX2	TRUE	FALSE
chrX	52705679	A	T	ENST00000337502	ENSG00000241476	SSX2	TRUE	FALSE
chrX	52705680	C	A	ENST00000337502	ENSG00000241476	SSX2	TRUE	FALSE
chrX	52705680	C	G	ENST00000337502	ENSG00000241476	SSX2	TRUE	FALSE
chrX	52705680	C	T	ENST00000337502	ENSG00000241476	SSX2	TRUE	FALSE
chrX	52705683	T	A	ENST00000337502	ENSG00000241476	SSX2		FALSE
chrX	52705686	G	A	ENST00000337502	ENSG00000241476	SSX2		FALSE
chrX	52705692	T	A	ENST00000337502	ENSG00000241476	SSX2		FALSE
chrX	52705695	C	A	ENST00000337502	ENSG00000241476	SSX2		FALSE
chrX	52705704	G	A	ENST00000337502	ENSG00000241476	SSX2	FALSE	FALSE
chrX	52705722	T	A	ENST00000337502	ENSG00000241476	SSX2	FALSE	FALSE
chrX	52705743	C	A	ENST00000337502	ENSG00000241476	SSX2	FALSE	FALSE
chrX	52705770	C	A	ENST00000337502	ENSG00000241476	SSX2	TRUE	FALSE
chrX	52705770	C	G	ENST00000337502	ENSG00000241476	SSX2	TRUE	FALSE
chrX	52705770	C	T	ENST00000337502	ENSG00000241476	SSX2	TRUE	FALSE
chrX	52705771	T	A	ENST00000337502	ENSG00000241476	SSX2	TRUE	FALSE
chrX	52705771	T	C	ENST00000337502	ENSG00000241476	SSX2	TRUE	FALSE
chrX	52705771	T	G	ENST00000337502	ENSG00000241476	SSX2	TRUE	FALSE
chrX	52707110	A	C	ENST00000337502	ENSG00000241476	SSX2	FALSE	FALSE
chrX	52707110	A	G	ENST00000337502	ENSG00000241476	SSX2	FALSE	FALSE
chrX	52707110	A	T	ENST00000337502	ENSG00000241476	SSX2	FALSE	FALSE
chrX	52707111	C	A	ENST00000337502	ENSG00000241476	SSX2	FALSE	FALSE
chrX	52707111	C	G	ENST00000337502	ENSG00000241476	SSX2	FALSE	FALSE
chrX	52707111	C	T	ENST00000337502	ENSG00000241476	SSX2	FALSE	FALSE
chrX	52751319	G	A	ENST00000596480	ENSG00000268447	SSX2B	FALSE	FALSE
chrX	52751319	G	C	ENST00000596480	ENSG00000268447	SSX2B	FALSE	FALSE
chrX	52751319	G	T	ENST00000596480	ENSG00000268447	SSX2B	FALSE	FALSE
chrX	52751320	T	A	ENST00000596480	ENSG00000268447	SSX2B	FALSE	FALSE
chrX	52751320	T	C	ENST00000596480	ENSG00000268447	SSX2B	FALSE	FALSE
chrX	52751320	T	G	ENST00000596480	ENSG00000268447	SSX2B	FALSE	FALSE
chrX	52752659	A	C	ENST00000596480	ENSG00000268447	SSX2B	TRUE	FALSE
chrX	52752659	A	G	ENST00000596480	ENSG00000268447	SSX2B	TRUE	FALSE
chrX	52752659	A	T	ENST00000596480	ENSG00000268447	SSX2B	TRUE	FALSE
chrX	52752660	G	A	ENST00000596480	ENSG00000268447	SSX2B	TRUE	FALSE
chrX	52752660	G	C	ENST00000596480	ENSG00000268447	SSX2B	TRUE	FALSE
chrX	52752660	G	T	ENST00000596480	ENSG00000268447	SSX2B	TRUE	FALSE
chrX	52752687	G	T	ENST00000596480	ENSG00000268447	SSX2B	FALSE	FALSE
chrX	52752708	A	T	ENST00000596480	ENSG00000268447	SSX2B	FALSE	FALSE
chrX	52752726	C	T	ENST00000596480	ENSG00000268447	SSX2B	FALSE	FALSE
chrX	52752735	G	T	ENST00000596480	ENSG00000268447	SSX2B		FALSE
chrX	52752738	A	T	ENST00000596480	ENSG00000268447	SSX2B		FALSE
chrX	52752744	C	T	ENST00000596480	ENSG00000268447	SSX2B		FALSE
chrX	52752747	A	T	ENST00000596480	ENSG00000268447	SSX2B		FALSE
chrX	52752750	G	A	ENST00000596480	ENSG00000268447	SSX2B	TRUE	FALSE
chrX	52752750	G	C	ENST00000596480	ENSG00000268447	SSX2B	TRUE	FALSE
chrX	52752750	G	T	ENST00000596480	ENSG00000268447	SSX2B	TRUE	FALSE
chrX	52752751	T	A	ENST00000596480	ENSG00000268447	SSX2B	TRUE	FALSE
chrX	52752751	T	C	ENST00000596480	ENSG00000268447	SSX2B	TRUE	FALSE
chrX	52752751	T	G	ENST00000596480	ENSG00000268447	SSX2B	TRUE	FALSE
chrX	52753186	A	C	ENST00000596480	ENSG00000268447	SSX2B	TRUE	FALSE
chrX	52753186	A	G	ENST00000596480	ENSG00000268447	SSX2B	TRUE	FALSE
chrX	52753186	A	T	ENST00000596480	ENSG00000268447	SSX2B	TRUE	FALSE
chrX	52753187	G	A	ENST00000596480	ENSG00000268447	SSX2B	TRUE	FALSE
chrX	52753187	G	C	ENST00000596480	ENSG00000268447	SSX2B	TRUE	FALSE
chrX	52753187	G	T	ENST00000596480	ENSG00000268447	SSX2B	TRUE	FALSE
chrX	52753206	A	T	ENST00000596480	ENSG00000268447	SSX2B
chrX	52753211	C	A	ENST00000596480	ENSG00000268447	SSX2B
chrX	52753211	C	G	ENST00000596480	ENSG00000268447	SSX2B
chrX	52753218	A	T	ENST00000596480	ENSG00000268447	SSX2B
chrX	52753221	G	T	ENST00000596480	ENSG00000268447	SSX2B
chrX	52753224	G	T	ENST00000596480	ENSG00000268447	SSX2B
chrX	52753228	G	A	ENST00000596480	ENSG00000268447	SSX2B
chrX	52753229	G	A	ENST00000596480	ENSG00000268447	SSX2B
chrX	52753230	G	T	ENST00000596480	ENSG00000268447	SSX2B
chrX	52753233	A	T	ENST00000596480	ENSG00000268447	SSX2B
chrX	52753239	A	T	ENST00000596480	ENSG00000268447	SSX2B
chrX	52753246	C	A	ENST00000596480	ENSG00000268447	SSX2B
chrX	52753248	G	T	ENST00000596480	ENSG00000268447	SSX2B
chrX	52753251	A	T	ENST00000596480	ENSG00000268447	SSX2B
chrX	52753262	T	A	ENST00000596480	ENSG00000268447	SSX2B
chrX	52753262	T	G	ENST00000596480	ENSG00000268447	SSX2B
chrX	52753268	T	A	ENST00000596480	ENSG00000268447	SSX2B
chrX	52753268	T	G	ENST00000596480	ENSG00000268447	SSX2B
chrX	52753272	A	T	ENST00000596480	ENSG00000268447	SSX2B
chrX	52753275	A	T	ENST00000596480	ENSG00000268447	SSX2B
chrX	52753278	A	T	ENST00000596480	ENSG00000268447	SSX2B
chrX	52753283	T	A	ENST00000596480	ENSG00000268447	SSX2B
chrX	52753283	T	G	ENST00000596480	ENSG00000268447	SSX2B
chrX	52753284	G	T	ENST00000596480	ENSG00000268447	SSX2B
chrX	52753296	A	T	ENST00000596480	ENSG00000268447	SSX2B
chrX	52753303	G	A	ENST00000596480	ENSG00000268447	SSX2B	TRUE	FALSE
chrX	52753303	G	C	ENST00000596480	ENSG00000268447	SSX2B	TRUE	FALSE
chrX	52753303	G	T	ENST00000596480	ENSG00000268447	SSX2B	TRUE	FALSE
chrX	52753304	T	A	ENST00000596480	ENSG00000268447	SSX2B	TRUE	FALSE
chrX	52753304	T	C	ENST00000596480	ENSG00000268447	SSX2B	TRUE	FALSE
chrX	52753304	T	G	ENST00000596480	ENSG00000268447	SSX2B	TRUE	FALSE
chrX	52753836	A	C	ENST00000596480	ENSG00000268447	SSX2B	TRUE	FALSE
chrX	52753836	A	G	ENST00000596480	ENSG00000268447	SSX2B	TRUE	FALSE
chrX	52753836	A	T	ENST00000596480	ENSG00000268447	SSX2B	TRUE	FALSE
chrX	52753837	G	A	ENST00000596480	ENSG00000268447	SSX2B	TRUE	FALSE
chrX	52753837	G	C	ENST00000596480	ENSG00000268447	SSX2B	TRUE	FALSE
chrX	52753837	G	T	ENST00000596480	ENSG00000268447	SSX2B	TRUE	FALSE
chrX	52753843	A	T	ENST00000596480	ENSG00000268447	SSX2B
chrX	52753869	T	A	ENST00000596480	ENSG00000268447	SSX2B
chrX	52753873	A	T	ENST00000596480	ENSG00000268447	SSX2B
chrX	52753882	G	T	ENST00000596480	ENSG00000268447	SSX2B
chrX	52753891	C	T	ENST00000596480	ENSG00000268447	SSX2B
chrX	52753904	T	A	ENST00000596480	ENSG00000268447	SSX2B
chrX	52753930	C	T	ENST00000596480	ENSG00000268447	SSX2B
chrX	52753934	G	A	ENST00000596480	ENSG00000268447	SSX2B	TRUE	FALSE
chrX	52753934	G	C	ENST00000596480	ENSG00000268447	SSX2B	TRUE	FALSE
chrX	52753934	G	T	ENST00000596480	ENSG00000268447	SSX2B	TRUE	FALSE
chrX	52753935	T	A	ENST00000596480	ENSG00000268447	SSX2B	TRUE	FALSE
chrX	52753935	T	C	ENST00000596480	ENSG00000268447	SSX2B	TRUE	FALSE
chrX	52753935	T	G	ENST00000596480	ENSG00000268447	SSX2B	TRUE	FALSE
chrX	52755798	A	C	ENST00000596480	ENSG00000268447	SSX2B	TRUE	FALSE
chrX	52755798	A	G	ENST00000596480	ENSG00000268447	SSX2B	TRUE	FALSE
chrX	52755798	A	T	ENST00000596480	ENSG00000268447	SSX2B	TRUE	FALSE
chrX	52755799	G	A	ENST00000596480	ENSG00000268447	SSX2B	TRUE	FALSE
chrX	52755799	G	C	ENST00000596480	ENSG00000268447	SSX2B	TRUE	FALSE
chrX	52755799	G	T	ENST00000596480	ENSG00000268447	SSX2B	TRUE	FALSE
chrX	52755802	G	T	ENST00000596480	ENSG00000268447	SSX2B
chrX	52755811	C	T	ENST00000596480	ENSG00000268447	SSX2B
chrX	52755832	C	T	ENST00000596480	ENSG00000268447	SSX2B
chrX	52755835	G	T	ENST00000596480	ENSG00000268447	SSX2B
chrX	52755847	A	T	ENST00000596480	ENSG00000268447	SSX2B
chrX	52755850	G	A	ENST00000596480	ENSG00000268447	SSX2B	TRUE	FALSE
chrX	52755850	G	C	ENST00000596480	ENSG00000268447	SSX2B	TRUE	FALSE
chrX	52755850	G	T	ENST00000596480	ENSG00000268447	SSX2B	TRUE	FALSE
chrX	52755851	T	A	ENST00000596480	ENSG00000268447	SSX2B	TRUE	FALSE
chrX	52755851	T	C	ENST00000596480	ENSG00000268447	SSX2B	TRUE	FALSE
chrX	52755851	T	G	ENST00000596480	ENSG00000268447	SSX2B	TRUE	FALSE
chrX	52757852	A	C	ENST00000596480	ENSG00000268447	SSX2B	TRUE	FALSE
chrX	52757852	A	G	ENST00000596480	ENSG00000268447	SSX2B	TRUE	FALSE
chrX	52757852	A	T	ENST00000596480	ENSG00000268447	SSX2B	TRUE	FALSE
chrX	52757853	G	A	ENST00000596480	ENSG00000268447	SSX2B	TRUE	FALSE
chrX	52757853	G	C	ENST00000596480	ENSG00000268447	SSX2B	TRUE	FALSE
chrX	52757853	G	T	ENST00000596480	ENSG00000268447	SSX2B	TRUE	FALSE
chrX	52757863	A	T	ENST00000596480	ENSG00000268447	SSX2B
chrX	52757866	A	T	ENST00000596480	ENSG00000268447	SSX2B
chrX	52757875	G	T	ENST00000596480	ENSG00000268447	SSX2B
chrX	52757878	G	T	ENST00000596480	ENSG00000268447	SSX2B
chrX	52757881	G	T	ENST00000596480	ENSG00000268447	SSX2B
chrX	52757891	C	A	ENST00000596480	ENSG00000268447	SSX2B
chrX	52757893	G	T	ENST00000596480	ENSG00000268447	SSX2B
chrX	52757896	G	T	ENST00000596480	ENSG00000268447	SSX2B
chrX	52757905	G	T	ENST00000596480	ENSG00000268447	SSX2B
chrX	52757920	C	T	ENST00000596480	ENSG00000268447	SSX2B
chrX	52757932	A	T	ENST00000596480	ENSG00000268447	SSX2B
chrX	52757935	G	T	ENST00000596480	ENSG00000268447	SSX2B
chrX	52757943	C	A	ENST00000596480	ENSG00000268447	SSX2B
chrX	52757950	G	T	ENST00000596480	ENSG00000268447	SSX2B
chrX	52757953	A	T	ENST00000596480	ENSG00000268447	SSX2B
chrX	52757968	G	T	ENST00000596480	ENSG00000268447	SSX2B
chrX	52757971	A	T	ENST00000596480	ENSG00000268447	SSX2B
chrX	52757980	G	T	ENST00000596480	ENSG00000268447	SSX2B
chrX	52757983	A	T	ENST00000596480	ENSG00000268447	SSX2B
chrX	52757989	G	T	ENST00000596480	ENSG00000268447	SSX2B
chrX	52757990	G	A	ENST00000596480	ENSG00000268447	SSX2B	TRUE	FALSE
chrX	52757990	G	C	ENST00000596480	ENSG00000268447	SSX2B	TRUE	FALSE
chrX	52757990	G	T	ENST00000596480	ENSG00000268447	SSX2B	TRUE	FALSE
chrX	52757991	T	A	ENST00000596480	ENSG00000268447	SSX2B	TRUE	FALSE
chrX	52757991	T	C	ENST00000596480	ENSG00000268447	SSX2B	TRUE	FALSE
chrX	52757991	T	G	ENST00000596480	ENSG00000268447	SSX2B	TRUE	FALSE
chrX	52760342	A	C	ENST00000596480	ENSG00000268447	SSX2B	TRUE	FALSE
chrX	52760342	A	G	ENST00000596480	ENSG00000268447	SSX2B	TRUE	FALSE
chrX	52760342	A	T	ENST00000596480	ENSG00000268447	SSX2B	TRUE	FALSE
chrX	52760343	G	A	ENST00000596480	ENSG00000268447	SSX2B	TRUE	FALSE
chrX	52760343	G	C	ENST00000596480	ENSG00000268447	SSX2B	TRUE	FALSE
chrX	52760343	G	T	ENST00000596480	ENSG00000268447	SSX2B	TRUE	FALSE
chrX	52760349	A	T	ENST00000596480	ENSG00000268447	SSX2B
chrX	52760358	G	T	ENST00000596480	ENSG00000268447	SSX2B
chrX	52760368	G	A	ENST00000596480	ENSG00000268447	SSX2B
chrX	52760369	G	A	ENST00000596480	ENSG00000268447	SSX2B
chrX	52760376	A	T	ENST00000596480	ENSG00000268447	SSX2B
chrX	52760385	G	T	ENST00000596480	ENSG00000268447	SSX2B
chrX	52760388	A	T	ENST00000596480	ENSG00000268447	SSX2B
chrX	52760391	A	T	ENST00000596480	ENSG00000268447	SSX2B
chrX	52760394	C	T	ENST00000596480	ENSG00000268447	SSX2B
chrX	52760408	T	A	ENST00000596480	ENSG00000268447	SSX2B
chrX	52760408	T	G	ENST00000596480	ENSG00000268447	SSX2B
chrX	52760409	G	T	ENST00000596480	ENSG00000268447	SSX2B
chrX	52760412	G	T	ENST00000596480	ENSG00000268447	SSX2B
chrX	52760427	G	T	ENST00000596480	ENSG00000268447	SSX2B
chrX	52760430	G	T	ENST00000596480	ENSG00000268447	SSX2B
chrX	52760439	G	T	ENST00000596480	ENSG00000268447	SSX2B
chrX	52760449	G	A	ENST00000596480	ENSG00000268447	SSX2B	TRUE	FALSE
chrX	52760449	G	C	ENST00000596480	ENSG00000268447	SSX2B	TRUE	FALSE
chrX	52760449	G	T	ENST00000596480	ENSG00000268447	SSX2B	TRUE	FALSE
chrX	52760450	T	A	ENST00000596480	ENSG00000268447	SSX2B	TRUE	FALSE
chrX	52760450	T	C	ENST00000596480	ENSG00000268447	SSX2B	TRUE	FALSE
chrX	52760450	T	G	ENST00000596480	ENSG00000268447	SSX2B	TRUE	FALSE
chrX	52760912	A	C	ENST00000596480	ENSG00000268447	SSX2B	TRUE	FALSE
chrX	52760912	A	G	ENST00000596480	ENSG00000268447	SSX2B	TRUE	FALSE
chrX	52760912	A	T	ENST00000596480	ENSG00000268447	SSX2B	TRUE	FALSE
chrX	52760913	G	A	ENST00000596480	ENSG00000268447	SSX2B	TRUE	FALSE
chrX	52760913	G	C	ENST00000596480	ENSG00000268447	SSX2B	TRUE	FALSE
chrX	52760913	G	T	ENST00000596480	ENSG00000268447	SSX2B	TRUE	FALSE
chrX	52796496	G	A	ENST00000375511	ENSG00000204363	SPANXN5	FALSE	FALSE
chrX	52796505	C	A	ENST00000375511	ENSG00000204363	SPANXN5	FALSE	FALSE
chrX	52796511	G	A	ENST00000375511	ENSG00000204363	SPANXN5	FALSE	FALSE
chrX	52796516	G	C	ENST00000375511	ENSG00000204363	SPANXN5	FALSE	FALSE
chrX	52796516	G	T	ENST00000375511	ENSG00000204363	SPANXN5	FALSE	FALSE
chrX	52796526	T	A	ENST00000375511	ENSG00000204363	SPANXN5	FALSE	FALSE
chrX	52796529	T	A	ENST00000375511	ENSG00000204363	SPANXN5	FALSE	FALSE
chrX	52796535	T	A	ENST00000375511	ENSG00000204363	SPANXN5	FALSE	FALSE
chrX	52796539	G	C	ENST00000375511	ENSG00000204363	SPANXN5	FALSE	FALSE
chrX	52796539	G	T	ENST00000375511	ENSG00000204363	SPANXN5	FALSE	FALSE
chrX	52796542	G	T	ENST00000375511	ENSG00000204363	SPANXN5	FALSE	FALSE
chrX	52796546	A	T	ENST00000375511	ENSG00000204363	SPANXN5	FALSE	FALSE
chrX	52796552	A	C	ENST00000375511	ENSG00000204363	SPANXN5	FALSE	FALSE
chrX	52796552	A	T	ENST00000375511	ENSG00000204363	SPANXN5	FALSE	FALSE
chrX	52796561	G	C	ENST00000375511	ENSG00000204363	SPANXN5	FALSE	FALSE
chrX	52796561	G	T	ENST00000375511	ENSG00000204363	SPANXN5	FALSE	FALSE
chrX	52796563	A	C	ENST00000375511	ENSG00000204363	SPANXN5	FALSE	FALSE
chrX	52796563	A	T	ENST00000375511	ENSG00000204363	SPANXN5	FALSE	FALSE
chrX	52796568	C	A	ENST00000375511	ENSG00000204363	SPANXN5	FALSE	FALSE
chrX	52796570	G	C	ENST00000375511	ENSG00000204363	SPANXN5	FALSE	FALSE
chrX	52796570	G	T	ENST00000375511	ENSG00000204363	SPANXN5	FALSE	FALSE
chrX	52796577	T	A	ENST00000375511	ENSG00000204363	SPANXN5	FALSE	FALSE
chrX	52796583	T	A	ENST00000375511	ENSG00000204363	SPANXN5	FALSE	FALSE
chrX	52796586	T	A	ENST00000375511	ENSG00000204363	SPANXN5	FALSE	FALSE
chrX	52796588	A	T	ENST00000375511	ENSG00000204363	SPANXN5	FALSE	FALSE
chrX	52796598	C	A	ENST00000375511	ENSG00000204363	SPANXN5	FALSE	FALSE
chrX	52796606	A	C	ENST00000375511	ENSG00000204363	SPANXN5	FALSE	FALSE
chrX	52796606	A	T	ENST00000375511	ENSG00000204363	SPANXN5	FALSE	FALSE
chrX	52796625	C	A	ENST00000375511	ENSG00000204363	SPANXN5	FALSE	FALSE
chrX	52796628	G	A	ENST00000375511	ENSG00000204363	SPANXN5	FALSE	FALSE
chrX	52796632	C	A	ENST00000375511	ENSG00000204363	SPANXN5	TRUE	FALSE
chrX	52796632	C	G	ENST00000375511	ENSG00000204363	SPANXN5	TRUE	FALSE
chrX	52796632	C	T	ENST00000375511	ENSG00000204363	SPANXN5	TRUE	FALSE
chrX	52796633	T	A	ENST00000375511	ENSG00000204363	SPANXN5	TRUE	FALSE
chrX	52796633	T	C	ENST00000375511	ENSG00000204363	SPANXN5	TRUE	FALSE
chrX	52796633	T	G	ENST00000375511	ENSG00000204363	SPANXN5	TRUE	FALSE
chrX	52797272	A	C	ENST00000375511	ENSG00000204363	SPANXN5	FALSE	FALSE
chrX	52797272	A	G	ENST00000375511	ENSG00000204363	SPANXN5	FALSE	FALSE
chrX	52797272	A	T	ENST00000375511	ENSG00000204363	SPANXN5	FALSE	FALSE
chrX	52797273	C	A	ENST00000375511	ENSG00000204363	SPANXN5	FALSE	FALSE
chrX	52797273	C	G	ENST00000375511	ENSG00000204363	SPANXN5	FALSE	FALSE
chrX	52797273	C	T	ENST00000375511	ENSG00000204363	SPANXN5	FALSE	FALSE
chrX	52797276	C	A	ENST00000375511	ENSG00000204363	SPANXN5	FALSE	FALSE
chrX	52797285	T	A	ENST00000375511	ENSG00000204363	SPANXN5	FALSE	FALSE
chrX	52797298	A	T	ENST00000375511	ENSG00000204363	SPANXN5	FALSE	FALSE
chrX	52797309	T	A	ENST00000375511	ENSG00000204363	SPANXN5	FALSE	FALSE
chrX	52797315	T	A	ENST00000375511	ENSG00000204363	SPANXN5	FALSE	FALSE
chrX	52797318	C	A	ENST00000375511	ENSG00000204363	SPANXN5	FALSE	FALSE
chrX	52797332	G	C	ENST00000375511	ENSG00000204363	SPANXN5	FALSE	FALSE
chrX	52797332	G	T	ENST00000375511	ENSG00000204363	SPANXN5	FALSE	FALSE
chrX	52797342	T	A	ENST00000375511	ENSG00000204363	SPANXN5	FALSE	FALSE
chrX	52797345	C	A	ENST00000375511	ENSG00000204363	SPANXN5	FALSE	FALSE
chrX	52811413	G	A	ENST00000375501	ENSG00000171405	XAGE5	FALSE	FALSE
chrX	52811413	G	C	ENST00000375501	ENSG00000171405	XAGE5	FALSE	FALSE
chrX	52811413	G	T	ENST00000375501	ENSG00000171405	XAGE5	FALSE	FALSE
chrX	52811414	T	A	ENST00000375501	ENSG00000171405	XAGE5	FALSE	FALSE
chrX	52811414	T	C	ENST00000375501	ENSG00000171405	XAGE5	FALSE	FALSE
chrX	52811414	T	G	ENST00000375501	ENSG00000171405	XAGE5	FALSE	FALSE
chrX	52811546	A	C	ENST00000375501	ENSG00000171405	XAGE5	FALSE	FALSE
chrX	52811546	A	G	ENST00000375501	ENSG00000171405	XAGE5	FALSE	FALSE
chrX	52811546	A	T	ENST00000375501	ENSG00000171405	XAGE5	FALSE	FALSE
chrX	52811547	G	A	ENST00000375501	ENSG00000171405	XAGE5	FALSE	FALSE
chrX	52811547	G	C	ENST00000375501	ENSG00000171405	XAGE5	FALSE	FALSE
chrX	52811547	G	T	ENST00000375501	ENSG00000171405	XAGE5	FALSE	FALSE
chrX	52811720	G	A	ENST00000375501	ENSG00000171405	XAGE5	TRUE	FALSE
chrX	52811720	G	C	ENST00000375501	ENSG00000171405	XAGE5	TRUE	FALSE
chrX	52811720	G	T	ENST00000375501	ENSG00000171405	XAGE5	TRUE	FALSE
chrX	52811721	T	A	ENST00000375501	ENSG00000171405	XAGE5	TRUE	FALSE
chrX	52811721	T	C	ENST00000375501	ENSG00000171405	XAGE5	TRUE	FALSE
chrX	52811721	T	G	ENST00000375501	ENSG00000171405	XAGE5	TRUE	FALSE
chrX	52812557	A	C	ENST00000375501	ENSG00000171405	XAGE5	TRUE	FALSE
chrX	52812557	A	G	ENST00000375501	ENSG00000171405	XAGE5	TRUE	FALSE
chrX	52812557	A	T	ENST00000375501	ENSG00000171405	XAGE5	TRUE	FALSE
chrX	52812558	G	A	ENST00000375501	ENSG00000171405	XAGE5	TRUE	FALSE
chrX	52812558	G	C	ENST00000375501	ENSG00000171405	XAGE5	TRUE	FALSE
chrX	52812558	G	T	ENST00000375501	ENSG00000171405	XAGE5	TRUE	FALSE
chrX	52812574	G	A	ENST00000375501	ENSG00000171405	XAGE5	FALSE	FALSE
chrX	52812575	G	A	ENST00000375501	ENSG00000171405	XAGE5	FALSE	FALSE
chrX	52812576	C	T	ENST00000375501	ENSG00000171405	XAGE5	FALSE	FALSE
chrX	52812579	G	T	ENST00000375501	ENSG00000171405	XAGE5	FALSE	FALSE
chrX	52812582	A	T	ENST00000375501	ENSG00000171405	XAGE5	FALSE	FALSE
chrX	52812585	A	T	ENST00000375501	ENSG00000171405	XAGE5	FALSE	FALSE
chrX	52812590	T	A	ENST00000375501	ENSG00000171405	XAGE5	FALSE	FALSE
chrX	52812590	T	G	ENST00000375501	ENSG00000171405	XAGE5	FALSE	FALSE
chrX	52812591	A	T	ENST00000375501	ENSG00000171405	XAGE5	FALSE	FALSE
chrX	52812597	A	T	ENST00000375501	ENSG00000171405	XAGE5	FALSE	FALSE
chrX	52812600	C	T	ENST00000375501	ENSG00000171405	XAGE5	FALSE	FALSE
chrX	52812605	T	A	ENST00000375501	ENSG00000171405	XAGE5	FALSE	FALSE
chrX	52812607	T	A	ENST00000375501	ENSG00000171405	XAGE5	FALSE	FALSE
chrX	52812607	T	G	ENST00000375501	ENSG00000171405	XAGE5	FALSE	FALSE
chrX	52812609	C	T	ENST00000375501	ENSG00000171405	XAGE5	FALSE	FALSE
chrX	52812618	C	T	ENST00000375501	ENSG00000171405	XAGE5		FALSE
chrX	52812639	G	A	ENST00000375501	ENSG00000171405	XAGE5	TRUE	FALSE
chrX	52812639	G	C	ENST00000375501	ENSG00000171405	XAGE5	TRUE	FALSE
chrX	52812639	G	T	ENST00000375501	ENSG00000171405	XAGE5	TRUE	FALSE
chrX	52812640	T	A	ENST00000375501	ENSG00000171405	XAGE5	TRUE	FALSE
chrX	52812640	T	C	ENST00000375501	ENSG00000171405	XAGE5	TRUE	FALSE
chrX	52812640	T	G	ENST00000375501	ENSG00000171405	XAGE5	TRUE	FALSE
chrX	52813138	A	C	ENST00000375501	ENSG00000171405	XAGE5	TRUE	FALSE
chrX	52813138	A	G	ENST00000375501	ENSG00000171405	XAGE5	TRUE	FALSE
chrX	52813138	A	T	ENST00000375501	ENSG00000171405	XAGE5	TRUE	FALSE
chrX	52813139	G	A	ENST00000375501	ENSG00000171405	XAGE5	TRUE	FALSE
chrX	52813139	G	C	ENST00000375501	ENSG00000171405	XAGE5	TRUE	FALSE
chrX	52813139	G	T	ENST00000375501	ENSG00000171405	XAGE5	TRUE	FALSE
chrX	52813140	G	T	ENST00000375501	ENSG00000171405	XAGE5
chrX	52813155	G	T	ENST00000375501	ENSG00000171405	XAGE5
chrX	52813161	C	T	ENST00000375501	ENSG00000171405	XAGE5
chrX	52813164	C	T	ENST00000375501	ENSG00000171405	XAGE5
chrX	52813167	G	T	ENST00000375501	ENSG00000171405	XAGE5
chrX	52813170	G	T	ENST00000375501	ENSG00000171405	XAGE5
chrX	52813182	G	T	ENST00000375501	ENSG00000171405	XAGE5
chrX	52813188	C	T	ENST00000375501	ENSG00000171405	XAGE5
chrX	52813206	C	T	ENST00000375501	ENSG00000171405	XAGE5
chrX	52813209	A	T	ENST00000375501	ENSG00000171405	XAGE5
chrX	52813212	A	T	ENST00000375501	ENSG00000171405	XAGE5
chrX	52813215	G	T	ENST00000375501	ENSG00000171405	XAGE5
chrX	52813224	C	T	ENST00000375501	ENSG00000171405	XAGE5
chrX	52813236	G	T	ENST00000375501	ENSG00000171405	XAGE5
chrX	52813242	C	T	ENST00000375501	ENSG00000171405	XAGE5
chrX	52813246	G	A	ENST00000375501	ENSG00000171405	XAGE5	TRUE	FALSE
chrX	52813246	G	C	ENST00000375501	ENSG00000171405	XAGE5	TRUE	FALSE
chrX	52813246	G	T	ENST00000375501	ENSG00000171405	XAGE5	TRUE	FALSE
chrX	52813247	T	A	ENST00000375501	ENSG00000171405	XAGE5	TRUE	FALSE
chrX	52813247	T	C	ENST00000375501	ENSG00000171405	XAGE5	TRUE	FALSE
chrX	52813247	T	G	ENST00000375501	ENSG00000171405	XAGE5	TRUE	FALSE
chrX	52815090	A	C	ENST00000375501	ENSG00000171405	XAGE5	TRUE	FALSE
chrX	52815090	A	G	ENST00000375501	ENSG00000171405	XAGE5	TRUE	FALSE
chrX	52815090	A	T	ENST00000375501	ENSG00000171405	XAGE5	TRUE	FALSE
chrX	52815091	G	A	ENST00000375501	ENSG00000171405	XAGE5	TRUE	FALSE
chrX	52815091	G	C	ENST00000375501	ENSG00000171405	XAGE5	TRUE	FALSE
chrX	52815091	G	T	ENST00000375501	ENSG00000171405	XAGE5	TRUE	FALSE
chrX	52815103	G	T	ENST00000375501	ENSG00000171405	XAGE5
chrX	52815115	C	T	ENST00000375501	ENSG00000171405	XAGE5
chrX	52815118	G	T	ENST00000375501	ENSG00000171405	XAGE5
chrX	52815127	C	T	ENST00000375501	ENSG00000171405	XAGE5
chrX	52815131	C	A	ENST00000375501	ENSG00000171405	XAGE5
chrX	52815131	C	G	ENST00000375501	ENSG00000171405	XAGE5
chrX	52815133	A	T	ENST00000375501	ENSG00000171405	XAGE5
chrX	52815145	G	T	ENST00000375501	ENSG00000171405	XAGE5
chrX	52815150	C	A	ENST00000375501	ENSG00000171405	XAGE5
chrX	52815151	G	T	ENST00000375501	ENSG00000171405	XAGE5
chrX	52815169	C	T	ENST00000375501	ENSG00000171405	XAGE5		FALSE
chrX	52815175	A	T	ENST00000375501	ENSG00000171405	XAGE5		FALSE
chrX	52815187	A	T	ENST00000375501	ENSG00000171405	XAGE5		FALSE
chrX	52815191	C	A	ENST00000375501	ENSG00000171405	XAGE5		FALSE
chrX	52815191	C	G	ENST00000375501	ENSG00000171405	XAGE5		FALSE
chrX	52815193	G	T	ENST00000375501	ENSG00000171405	XAGE5		FALSE
chrX	52815196	C	T	ENST00000375501	ENSG00000171405	XAGE5		FALSE
chrX	52815202	A	T	ENST00000375501	ENSG00000171405	XAGE5		FALSE
chrX	52815211	G	T	ENST00000375501	ENSG00000171405	XAGE5		FALSE
chrX	52815214	G	T	ENST00000375501	ENSG00000171405	XAGE5		FALSE
chrX	52815218	G	A	ENST00000375501	ENSG00000171405	XAGE5	TRUE	FALSE
chrX	52815218	G	C	ENST00000375501	ENSG00000171405	XAGE5	TRUE	FALSE
chrX	52815218	G	T	ENST00000375501	ENSG00000171405	XAGE5	TRUE	FALSE
chrX	52815219	T	A	ENST00000375501	ENSG00000171405	XAGE5	TRUE	FALSE
chrX	52815219	T	C	ENST00000375501	ENSG00000171405	XAGE5	TRUE	FALSE
chrX	52815219	T	G	ENST00000375501	ENSG00000171405	XAGE5	TRUE	FALSE
chrX	52818189	A	C	ENST00000375501	ENSG00000171405	XAGE5	TRUE	FALSE
chrX	52818189	A	G	ENST00000375501	ENSG00000171405	XAGE5	TRUE	FALSE
chrX	52818189	A	T	ENST00000375501	ENSG00000171405	XAGE5	TRUE	FALSE
chrX	52818190	G	A	ENST00000375501	ENSG00000171405	XAGE5	TRUE	FALSE
chrX	52818190	G	C	ENST00000375501	ENSG00000171405	XAGE5	TRUE	FALSE
chrX	52818190	G	T	ENST00000375501	ENSG00000171405	XAGE5	TRUE	FALSE
chrX	52818193	G	T	ENST00000375501	ENSG00000171405	XAGE5	FALSE	FALSE
chrX	52818199	A	T	ENST00000375501	ENSG00000171405	XAGE5	FALSE	FALSE
chrX	52818205	C	T	ENST00000375501	ENSG00000171405	XAGE5	FALSE	FALSE
chrX	52862626	G	A	ENST00000346279	ENSG00000171402	XAGE3	FALSE	FALSE
chrX	52862632	G	A	ENST00000346279	ENSG00000171402	XAGE3	FALSE	FALSE
chrX	52862641	C	A	ENST00000346279	ENSG00000171402	XAGE3	FALSE	FALSE
chrX	52862641	C	G	ENST00000346279	ENSG00000171402	XAGE3	FALSE	FALSE
chrX	52862641	C	T	ENST00000346279	ENSG00000171402	XAGE3	FALSE	FALSE
chrX	52862642	T	A	ENST00000346279	ENSG00000171402	XAGE3	FALSE	FALSE
chrX	52862642	T	C	ENST00000346279	ENSG00000171402	XAGE3	FALSE	FALSE
chrX	52862642	T	G	ENST00000346279	ENSG00000171402	XAGE3	FALSE	FALSE
chrX	52864773	A	C	ENST00000346279	ENSG00000171402	XAGE3	TRUE	FALSE
chrX	52864773	A	G	ENST00000346279	ENSG00000171402	XAGE3	TRUE	FALSE
chrX	52864773	A	T	ENST00000346279	ENSG00000171402	XAGE3	TRUE	FALSE
chrX	52864774	C	A	ENST00000346279	ENSG00000171402	XAGE3	TRUE	FALSE
chrX	52864774	C	G	ENST00000346279	ENSG00000171402	XAGE3	TRUE	FALSE
chrX	52864774	C	T	ENST00000346279	ENSG00000171402	XAGE3	TRUE	FALSE
chrX	52864778	C	A	ENST00000346279	ENSG00000171402	XAGE3		FALSE
chrX	52864781	C	A	ENST00000346279	ENSG00000171402	XAGE3		FALSE
chrX	52864790	T	A	ENST00000346279	ENSG00000171402	XAGE3		FALSE
chrX	52864796	G	A	ENST00000346279	ENSG00000171402	XAGE3		FALSE
chrX	52864799	C	A	ENST00000346279	ENSG00000171402	XAGE3		FALSE
chrX	52864801	G	C	ENST00000346279	ENSG00000171402	XAGE3		FALSE
chrX	52864801	G	T	ENST00000346279	ENSG00000171402	XAGE3		FALSE
chrX	52864805	T	A	ENST00000346279	ENSG00000171402	XAGE3		FALSE
chrX	52864817	T	A	ENST00000346279	ENSG00000171402	XAGE3		FALSE
chrX	52864823	G	A	ENST00000346279	ENSG00000171402	XAGE3		FALSE
chrX	52864841	C	A	ENST00000346279	ENSG00000171402	XAGE3
chrX	52864842	A	T	ENST00000346279	ENSG00000171402	XAGE3
chrX	52864847	C	A	ENST00000346279	ENSG00000171402	XAGE3
chrX	52864859	T	A	ENST00000346279	ENSG00000171402	XAGE3
chrX	52864861	G	C	ENST00000346279	ENSG00000171402	XAGE3
chrX	52864861	G	T	ENST00000346279	ENSG00000171402	XAGE3
chrX	52864865	G	A	ENST00000346279	ENSG00000171402	XAGE3
chrX	52864874	C	A	ENST00000346279	ENSG00000171402	XAGE3
chrX	52864877	G	A	ENST00000346279	ENSG00000171402	XAGE3
chrX	52864889	C	A	ENST00000346279	ENSG00000171402	XAGE3
chrX	52864901	C	A	ENST00000346279	ENSG00000171402	XAGE3	TRUE	FALSE
chrX	52864901	C	G	ENST00000346279	ENSG00000171402	XAGE3	TRUE	FALSE
chrX	52864901	C	T	ENST00000346279	ENSG00000171402	XAGE3	TRUE	FALSE
chrX	52864902	T	A	ENST00000346279	ENSG00000171402	XAGE3	TRUE	FALSE
chrX	52864902	T	C	ENST00000346279	ENSG00000171402	XAGE3	TRUE	FALSE
chrX	52864902	T	G	ENST00000346279	ENSG00000171402	XAGE3	TRUE	FALSE
chrX	52866431	A	C	ENST00000346279	ENSG00000171402	XAGE3	TRUE	FALSE
chrX	52866431	A	G	ENST00000346279	ENSG00000171402	XAGE3	TRUE	FALSE
chrX	52866431	A	T	ENST00000346279	ENSG00000171402	XAGE3	TRUE	FALSE
chrX	52866432	C	A	ENST00000346279	ENSG00000171402	XAGE3	TRUE	FALSE
chrX	52866432	C	G	ENST00000346279	ENSG00000171402	XAGE3	TRUE	FALSE
chrX	52866432	C	T	ENST00000346279	ENSG00000171402	XAGE3	TRUE	FALSE
chrX	52866436	G	A	ENST00000346279	ENSG00000171402	XAGE3
chrX	52866442	C	A	ENST00000346279	ENSG00000171402	XAGE3
chrX	52866454	G	A	ENST00000346279	ENSG00000171402	XAGE3
chrX	52866460	C	A	ENST00000346279	ENSG00000171402	XAGE3
chrX	52866463	C	A	ENST00000346279	ENSG00000171402	XAGE3
chrX	52866466	T	A	ENST00000346279	ENSG00000171402	XAGE3
chrX	52866469	C	A	ENST00000346279	ENSG00000171402	XAGE3
chrX	52866472	G	A	ENST00000346279	ENSG00000171402	XAGE3
chrX	52866496	C	A	ENST00000346279	ENSG00000171402	XAGE3
chrX	52866508	C	A	ENST00000346279	ENSG00000171402	XAGE3
chrX	52866511	C	A	ENST00000346279	ENSG00000171402	XAGE3
chrX	52866514	G	A	ENST00000346279	ENSG00000171402	XAGE3
chrX	52866517	G	A	ENST00000346279	ENSG00000171402	XAGE3
chrX	52866523	C	A	ENST00000346279	ENSG00000171402	XAGE3
chrX	52866526	C	A	ENST00000346279	ENSG00000171402	XAGE3
chrX	52866538	C	A	ENST00000346279	ENSG00000171402	XAGE3
chrX	52866539	C	A	ENST00000346279	ENSG00000171402	XAGE3	TRUE	FALSE
chrX	52866539	C	G	ENST00000346279	ENSG00000171402	XAGE3	TRUE	FALSE
chrX	52866539	C	T	ENST00000346279	ENSG00000171402	XAGE3	TRUE	FALSE
chrX	52866540	T	A	ENST00000346279	ENSG00000171402	XAGE3	TRUE	FALSE
chrX	52866540	T	C	ENST00000346279	ENSG00000171402	XAGE3	TRUE	FALSE
chrX	52866540	T	G	ENST00000346279	ENSG00000171402	XAGE3	TRUE	FALSE
chrX	52867051	A	C	ENST00000346279	ENSG00000171402	XAGE3	TRUE	FALSE
chrX	52867051	A	G	ENST00000346279	ENSG00000171402	XAGE3	TRUE	FALSE
chrX	52867051	A	T	ENST00000346279	ENSG00000171402	XAGE3	TRUE	FALSE
chrX	52867052	C	A	ENST00000346279	ENSG00000171402	XAGE3	TRUE	FALSE
chrX	52867052	C	G	ENST00000346279	ENSG00000171402	XAGE3	TRUE	FALSE
chrX	52867052	C	T	ENST00000346279	ENSG00000171402	XAGE3	TRUE	FALSE
chrX	52867073	C	A	ENST00000346279	ENSG00000171402	XAGE3		FALSE
chrX	52867091	T	A	ENST00000346279	ENSG00000171402	XAGE3	FALSE	FALSE
chrX	52867107	A	C	ENST00000346279	ENSG00000171402	XAGE3	FALSE	FALSE
chrX	52867107	A	T	ENST00000346279	ENSG00000171402	XAGE3	FALSE	FALSE
chrX	52867114	G	C	ENST00000346279	ENSG00000171402	XAGE3	FALSE	FALSE
chrX	52867114	G	T	ENST00000346279	ENSG00000171402	XAGE3	FALSE	FALSE
chrX	52867118	T	A	ENST00000346279	ENSG00000171402	XAGE3	FALSE	FALSE
chrX	52867121	C	A	ENST00000346279	ENSG00000171402	XAGE3	FALSE	FALSE
chrX	52867124	G	A	ENST00000346279	ENSG00000171402	XAGE3	FALSE	FALSE
chrX	52867125	C	T	ENST00000346279	ENSG00000171402	XAGE3	FALSE	FALSE
chrX	52867126	C	T	ENST00000346279	ENSG00000171402	XAGE3	FALSE	FALSE
chrX	52867142	C	A	ENST00000346279	ENSG00000171402	XAGE3	TRUE	FALSE
chrX	52867142	C	G	ENST00000346279	ENSG00000171402	XAGE3	TRUE	FALSE
chrX	52867142	C	T	ENST00000346279	ENSG00000171402	XAGE3	TRUE	FALSE
chrX	52867143	T	A	ENST00000346279	ENSG00000171402	XAGE3	TRUE	FALSE
chrX	52867143	T	C	ENST00000346279	ENSG00000171402	XAGE3	TRUE	FALSE
chrX	52867143	T	G	ENST00000346279	ENSG00000171402	XAGE3	TRUE	FALSE
chrX	52868004	A	C	ENST00000346279	ENSG00000171402	XAGE3	FALSE	FALSE
chrX	52868004	A	G	ENST00000346279	ENSG00000171402	XAGE3	FALSE	FALSE
chrX	52868004	A	T	ENST00000346279	ENSG00000171402	XAGE3	FALSE	FALSE
chrX	52868005	C	A	ENST00000346279	ENSG00000171402	XAGE3	FALSE	FALSE
chrX	52868005	C	G	ENST00000346279	ENSG00000171402	XAGE3	FALSE	FALSE
chrX	52868005	C	T	ENST00000346279	ENSG00000171402	XAGE3	FALSE	FALSE
chrX	52899542	G	A	ENST00000416841	ENSG00000179304	FAM156B	TRUE	FALSE
chrX	52899542	G	C	ENST00000416841	ENSG00000179304	FAM156B	TRUE	FALSE
chrX	52899542	G	T	ENST00000416841	ENSG00000179304	FAM156B	TRUE	FALSE
chrX	52899543	T	A	ENST00000416841	ENSG00000179304	FAM156B	TRUE	FALSE
chrX	52899543	T	C	ENST00000416841	ENSG00000179304	FAM156B	TRUE	FALSE
chrX	52899543	T	G	ENST00000416841	ENSG00000179304	FAM156B	TRUE	FALSE
chrX	52900566	A	C	ENST00000416841	ENSG00000179304	FAM156B	TRUE	FALSE
chrX	52900566	A	G	ENST00000416841	ENSG00000179304	FAM156B	TRUE	FALSE
chrX	52900566	A	T	ENST00000416841	ENSG00000179304	FAM156B	TRUE	FALSE
chrX	52900567	G	A	ENST00000416841	ENSG00000179304	FAM156B	TRUE	FALSE
chrX	52900567	G	C	ENST00000416841	ENSG00000179304	FAM156B	TRUE	FALSE
chrX	52900567	G	T	ENST00000416841	ENSG00000179304	FAM156B	TRUE	FALSE
chrX	52900661	G	A	ENST00000416841	ENSG00000179304	FAM156B	TRUE	FALSE
chrX	52900661	G	C	ENST00000416841	ENSG00000179304	FAM156B	TRUE	FALSE
chrX	52900661	G	T	ENST00000416841	ENSG00000179304	FAM156B	TRUE	FALSE
chrX	52900662	T	A	ENST00000416841	ENSG00000179304	FAM156B	TRUE	FALSE
chrX	52900662	T	C	ENST00000416841	ENSG00000179304	FAM156B	TRUE	FALSE
chrX	52900662	T	G	ENST00000416841	ENSG00000179304	FAM156B	TRUE	FALSE
chrX	52907107	A	C	ENST00000416841	ENSG00000179304	FAM156B	TRUE	FALSE
chrX	52907107	A	G	ENST00000416841	ENSG00000179304	FAM156B	TRUE	FALSE
chrX	52907107	A	T	ENST00000416841	ENSG00000179304	FAM156B	TRUE	FALSE
chrX	52907108	G	A	ENST00000416841	ENSG00000179304	FAM156B	TRUE	FALSE
chrX	52907108	G	C	ENST00000416841	ENSG00000179304	FAM156B	TRUE	FALSE
chrX	52907108	G	T	ENST00000416841	ENSG00000179304	FAM156B	TRUE	FALSE
chrX	52907238	C	T	ENST00000416841	ENSG00000179304	FAM156B	FALSE	FALSE
chrX	52907241	A	T	ENST00000416841	ENSG00000179304	FAM156B	FALSE	FALSE
chrX	52907257	C	A	ENST00000416841	ENSG00000179304	FAM156B	FALSE	FALSE
chrX	52907265	A	T	ENST00000416841	ENSG00000179304	FAM156B	FALSE	FALSE
chrX	52907289	G	T	ENST00000416841	ENSG00000179304	FAM156B	FALSE	FALSE
chrX	52907298	C	T	ENST00000416841	ENSG00000179304	FAM156B	FALSE	FALSE
chrX	52907301	G	T	ENST00000416841	ENSG00000179304	FAM156B	FALSE	FALSE
chrX	52907319	C	T	ENST00000416841	ENSG00000179304	FAM156B	FALSE	FALSE
chrX	52907326	C	A	ENST00000416841	ENSG00000179304	FAM156B	FALSE	FALSE
chrX	52907330	C	A	ENST00000416841	ENSG00000179304	FAM156B	FALSE	FALSE
chrX	52907330	C	G	ENST00000416841	ENSG00000179304	FAM156B	FALSE	FALSE
chrX	52907332	C	A	ENST00000416841	ENSG00000179304	FAM156B	FALSE	FALSE
chrX	52907332	C	G	ENST00000416841	ENSG00000179304	FAM156B	FALSE	FALSE
chrX	52907334	G	T	ENST00000416841	ENSG00000179304	FAM156B	FALSE	FALSE
chrX	52907337	C	T	ENST00000416841	ENSG00000179304	FAM156B	FALSE	FALSE
chrX	52907385	C	T	ENST00000416841	ENSG00000179304	FAM156B	FALSE	FALSE
chrX	52907403	G	T	ENST00000416841	ENSG00000179304	FAM156B	FALSE	FALSE
chrX	52907418	C	T	ENST00000416841	ENSG00000179304	FAM156B	FALSE	FALSE
chrX	52907426	C	A	ENST00000416841	ENSG00000179304	FAM156B	FALSE	FALSE
chrX	52907426	C	G	ENST00000416841	ENSG00000179304	FAM156B	FALSE	FALSE
chrX	52907427	A	T	ENST00000416841	ENSG00000179304	FAM156B	FALSE	FALSE
chrX	52907430	G	T	ENST00000416841	ENSG00000179304	FAM156B	FALSE	FALSE
chrX	52907433	G	T	ENST00000416841	ENSG00000179304	FAM156B	FALSE	FALSE
chrX	52907436	A	T	ENST00000416841	ENSG00000179304	FAM156B	FALSE	FALSE
chrX	52907445	G	T	ENST00000416841	ENSG00000179304	FAM156B	FALSE	FALSE
chrX	52907448	G	T	ENST00000416841	ENSG00000179304	FAM156B	FALSE	FALSE
chrX	52907458	G	A	ENST00000416841	ENSG00000179304	FAM156B	FALSE	FALSE
chrX	52907459	G	A	ENST00000416841	ENSG00000179304	FAM156B	FALSE	FALSE
chrX	52907460	G	T	ENST00000416841	ENSG00000179304	FAM156B	FALSE	FALSE
chrX	52907469	G	T	ENST00000416841	ENSG00000179304	FAM156B	FALSE	FALSE
chrX	52907478	C	T	ENST00000416841	ENSG00000179304	FAM156B		FALSE
chrX	52907484	A	T	ENST00000416841	ENSG00000179304	FAM156B		FALSE
chrX	52907487	A	T	ENST00000416841	ENSG00000179304	FAM156B		FALSE
chrX	52907514	A	T	ENST00000416841	ENSG00000179304	FAM156B		FALSE
chrX	52907540	T	A	ENST00000416841	ENSG00000179304	FAM156B		FALSE
chrX	52907540	T	G	ENST00000416841	ENSG00000179304	FAM156B		FALSE
chrX	52907553	G	T	ENST00000416841	ENSG00000179304	FAM156B		FALSE
chrX	52907559	A	T	ENST00000416841	ENSG00000179304	FAM156B		FALSE
chrX	52907572	T	A	ENST00000416841	ENSG00000179304	FAM156B		FALSE
chrX	52907572	T	G	ENST00000416841	ENSG00000179304	FAM156B		FALSE
chrX	52907580	A	T	ENST00000416841	ENSG00000179304	FAM156B
chrX	52907586	C	T	ENST00000416841	ENSG00000179304	FAM156B
chrX	52907592	C	T	ENST00000416841	ENSG00000179304	FAM156B
chrX	52907598	C	T	ENST00000416841	ENSG00000179304	FAM156B
chrX	52907603	T	A	ENST00000416841	ENSG00000179304	FAM156B
chrX	52907604	G	T	ENST00000416841	ENSG00000179304	FAM156B
chrX	52907609	T	A	ENST00000416841	ENSG00000179304	FAM156B
chrX	52907610	C	T	ENST00000416841	ENSG00000179304	FAM156B
chrX	52907615	C	A	ENST00000416841	ENSG00000179304	FAM156B
chrX	52907615	C	G	ENST00000416841	ENSG00000179304	FAM156B
chrX	52907618	C	A	ENST00000416841	ENSG00000179304	FAM156B
chrX	52907619	C	T	ENST00000416841	ENSG00000179304	FAM156B
chrX	52907655	G	T	ENST00000416841	ENSG00000179304	FAM156B
chrX	52907686	G	A	ENST00000416841	ENSG00000179304	FAM156B
chrX	52907687	G	A	ENST00000416841	ENSG00000179304	FAM156B
chrX	52907688	G	T	ENST00000416841	ENSG00000179304	FAM156B
chrX	52907700	C	T	ENST00000416841	ENSG00000179304	FAM156B
chrX	52907716	T	A	ENST00000416841	ENSG00000179304	FAM156B
chrX	52907739	C	T	ENST00000416841	ENSG00000179304	FAM156B
chrX	52907757	G	T	ENST00000416841	ENSG00000179304	FAM156B
chrX	52907769	C	T	ENST00000416841	ENSG00000179304	FAM156B
chrX	52907775	C	T	ENST00000416841	ENSG00000179304	FAM156B
chrX	52907778	G	T	ENST00000416841	ENSG00000179304	FAM156B
chrX	52907784	G	T	ENST00000416841	ENSG00000179304	FAM156B
chrX	52907787	G	T	ENST00000416841	ENSG00000179304	FAM156B
chrX	52907790	A	T	ENST00000416841	ENSG00000179304	FAM156B
chrX	52907796	C	T	ENST00000416841	ENSG00000179304	FAM156B
chrX	52907799	C	T	ENST00000416841	ENSG00000179304	FAM156B
chrX	52907802	G	T	ENST00000416841	ENSG00000179304	FAM156B
chrX	52907808	C	T	ENST00000416841	ENSG00000179304	FAM156B
chrX	52907811	C	T	ENST00000416841	ENSG00000179304	FAM156B
chrX	52907814	G	T	ENST00000416841	ENSG00000179304	FAM156B
chrX	52907820	A	T	ENST00000416841	ENSG00000179304	FAM156B
chrX	52907832	C	T	ENST00000416841	ENSG00000179304	FAM156B
chrX	52907844	A	T	ENST00000416841	ENSG00000179304	FAM156B
chrX	52907847	C	T	ENST00000416841	ENSG00000179304	FAM156B
chrX	52907851	G	A	ENST00000416841	ENSG00000179304	FAM156B
chrX	52907852	G	A	ENST00000416841	ENSG00000179304	FAM156B
chrX	52907854	T	A	ENST00000416841	ENSG00000179304	FAM156B
chrX	52907854	T	G	ENST00000416841	ENSG00000179304	FAM156B
chrX	52907856	G	T	ENST00000416841	ENSG00000179304	FAM156B
chrX	52907859	G	T	ENST00000416841	ENSG00000179304	FAM156B
chrX	52947955	C	A	ENST00000622447	ENSG00000268350	FAM156A
chrX	52947958	C	A	ENST00000622447	ENSG00000268350	FAM156A
chrX	52947960	A	C	ENST00000622447	ENSG00000268350	FAM156A
chrX	52947960	A	T	ENST00000622447	ENSG00000268350	FAM156A
chrX	52947962	C	T	ENST00000622447	ENSG00000268350	FAM156A
chrX	52947963	C	T	ENST00000622447	ENSG00000268350	FAM156A
chrX	52947967	G	A	ENST00000622447	ENSG00000268350	FAM156A
chrX	52947970	T	A	ENST00000622447	ENSG00000268350	FAM156A
chrX	52947982	G	A	ENST00000622447	ENSG00000268350	FAM156A
chrX	52947994	T	A	ENST00000622447	ENSG00000268350	FAM156A
chrX	52948000	C	A	ENST00000622447	ENSG00000268350	FAM156A
chrX	52948003	G	A	ENST00000622447	ENSG00000268350	FAM156A
chrX	52948006	G	A	ENST00000622447	ENSG00000268350	FAM156A
chrX	52948012	C	A	ENST00000622447	ENSG00000268350	FAM156A
chrX	52948015	G	A	ENST00000622447	ENSG00000268350	FAM156A
chrX	52948018	G	A	ENST00000622447	ENSG00000268350	FAM156A
chrX	52948024	T	A	ENST00000622447	ENSG00000268350	FAM156A
chrX	52948027	C	A	ENST00000622447	ENSG00000268350	FAM156A
chrX	52948030	C	A	ENST00000622447	ENSG00000268350	FAM156A
chrX	52948036	C	A	ENST00000622447	ENSG00000268350	FAM156A
chrX	52948039	G	A	ENST00000622447	ENSG00000268350	FAM156A
chrX	52948045	G	A	ENST00000622447	ENSG00000268350	FAM156A
chrX	52948057	C	A	ENST00000622447	ENSG00000268350	FAM156A
chrX	52948075	G	A	ENST00000622447	ENSG00000268350	FAM156A
chrX	52948098	A	T	ENST00000622447	ENSG00000268350	FAM156A
chrX	52948114	G	A	ENST00000622447	ENSG00000268350	FAM156A
chrX	52948126	C	A	ENST00000622447	ENSG00000268350	FAM156A
chrX	52948127	C	T	ENST00000622447	ENSG00000268350	FAM156A
chrX	52948128	C	T	ENST00000622447	ENSG00000268350	FAM156A
chrX	52948159	C	A	ENST00000622447	ENSG00000268350	FAM156A
chrX	52948195	G	A	ENST00000622447	ENSG00000268350	FAM156A
chrX	52948196	G	T	ENST00000622447	ENSG00000268350	FAM156A
chrX	52948199	G	C	ENST00000622447	ENSG00000268350	FAM156A
chrX	52948199	G	T	ENST00000622447	ENSG00000268350	FAM156A
chrX	52948204	G	A	ENST00000622447	ENSG00000268350	FAM156A
chrX	52948205	A	T	ENST00000622447	ENSG00000268350	FAM156A
chrX	52948210	C	A	ENST00000622447	ENSG00000268350	FAM156A
chrX	52948211	A	T	ENST00000622447	ENSG00000268350	FAM156A
chrX	52948216	G	A	ENST00000622447	ENSG00000268350	FAM156A
chrX	52948222	G	A	ENST00000622447	ENSG00000268350	FAM156A
chrX	52948228	G	A	ENST00000622447	ENSG00000268350	FAM156A
chrX	52948234	T	A	ENST00000622447	ENSG00000268350	FAM156A
chrX	52948242	A	C	ENST00000622447	ENSG00000268350	FAM156A		FALSE
chrX	52948242	A	T	ENST00000622447	ENSG00000268350	FAM156A		FALSE
chrX	52948255	T	A	ENST00000622447	ENSG00000268350	FAM156A		FALSE
chrX	52948261	C	A	ENST00000622447	ENSG00000268350	FAM156A		FALSE
chrX	52948274	A	C	ENST00000622447	ENSG00000268350	FAM156A		FALSE
chrX	52948274	A	T	ENST00000622447	ENSG00000268350	FAM156A		FALSE
chrX	52948300	T	A	ENST00000622447	ENSG00000268350	FAM156A		FALSE
chrX	52948327	T	A	ENST00000622447	ENSG00000268350	FAM156A		FALSE
chrX	52948330	T	A	ENST00000622447	ENSG00000268350	FAM156A		FALSE
chrX	52948336	G	A	ENST00000622447	ENSG00000268350	FAM156A		FALSE
chrX	52948345	C	A	ENST00000622447	ENSG00000268350	FAM156A	FALSE	FALSE
chrX	52948354	C	A	ENST00000622447	ENSG00000268350	FAM156A	FALSE	FALSE
chrX	52948355	C	T	ENST00000622447	ENSG00000268350	FAM156A	FALSE	FALSE
chrX	52948356	C	T	ENST00000622447	ENSG00000268350	FAM156A	FALSE	FALSE
chrX	52948366	C	A	ENST00000622447	ENSG00000268350	FAM156A	FALSE	FALSE
chrX	52948369	C	A	ENST00000622447	ENSG00000268350	FAM156A	FALSE	FALSE
chrX	52948378	T	A	ENST00000622447	ENSG00000268350	FAM156A	FALSE	FALSE
chrX	52948381	C	A	ENST00000622447	ENSG00000268350	FAM156A	FALSE	FALSE
chrX	52948384	C	A	ENST00000622447	ENSG00000268350	FAM156A	FALSE	FALSE
chrX	52948387	T	A	ENST00000622447	ENSG00000268350	FAM156A	FALSE	FALSE
chrX	52948388	G	C	ENST00000622447	ENSG00000268350	FAM156A	FALSE	FALSE
chrX	52948388	G	T	ENST00000622447	ENSG00000268350	FAM156A	FALSE	FALSE
chrX	52948396	G	A	ENST00000622447	ENSG00000268350	FAM156A	FALSE	FALSE
chrX	52948411	C	A	ENST00000622447	ENSG00000268350	FAM156A	FALSE	FALSE
chrX	52948429	G	A	ENST00000622447	ENSG00000268350	FAM156A	FALSE	FALSE
chrX	52948477	G	A	ENST00000622447	ENSG00000268350	FAM156A	FALSE	FALSE
chrX	52948480	C	A	ENST00000622447	ENSG00000268350	FAM156A	FALSE	FALSE
chrX	52948482	G	C	ENST00000622447	ENSG00000268350	FAM156A	FALSE	FALSE
chrX	52948482	G	T	ENST00000622447	ENSG00000268350	FAM156A	FALSE	FALSE
chrX	52948484	G	C	ENST00000622447	ENSG00000268350	FAM156A	FALSE	FALSE
chrX	52948484	G	T	ENST00000622447	ENSG00000268350	FAM156A	FALSE	FALSE
chrX	52948488	G	T	ENST00000622447	ENSG00000268350	FAM156A	FALSE	FALSE
chrX	52948495	G	A	ENST00000622447	ENSG00000268350	FAM156A	FALSE	FALSE
chrX	52948513	C	A	ENST00000622447	ENSG00000268350	FAM156A	FALSE	FALSE
chrX	52948516	G	A	ENST00000622447	ENSG00000268350	FAM156A	FALSE	FALSE
chrX	52948525	C	A	ENST00000622447	ENSG00000268350	FAM156A	FALSE	FALSE
chrX	52948549	T	A	ENST00000622447	ENSG00000268350	FAM156A	FALSE	FALSE
chrX	52948557	G	T	ENST00000622447	ENSG00000268350	FAM156A	FALSE	FALSE
chrX	52948573	T	A	ENST00000622447	ENSG00000268350	FAM156A	FALSE	FALSE
chrX	52948576	G	A	ENST00000622447	ENSG00000268350	FAM156A	FALSE	FALSE
chrX	52948706	C	A	ENST00000622447	ENSG00000268350	FAM156A	TRUE	FALSE
chrX	52948706	C	G	ENST00000622447	ENSG00000268350	FAM156A	TRUE	FALSE
chrX	52948706	C	T	ENST00000622447	ENSG00000268350	FAM156A	TRUE	FALSE
chrX	52948707	T	A	ENST00000622447	ENSG00000268350	FAM156A	TRUE	FALSE
chrX	52948707	T	C	ENST00000622447	ENSG00000268350	FAM156A	TRUE	FALSE
chrX	52948707	T	G	ENST00000622447	ENSG00000268350	FAM156A	TRUE	FALSE
chrX	52955152	A	C	ENST00000622447	ENSG00000268350	FAM156A	TRUE	FALSE
chrX	52955152	A	G	ENST00000622447	ENSG00000268350	FAM156A	TRUE	FALSE
chrX	52955152	A	T	ENST00000622447	ENSG00000268350	FAM156A	TRUE	FALSE
chrX	52955153	C	A	ENST00000622447	ENSG00000268350	FAM156A	TRUE	FALSE
chrX	52955153	C	G	ENST00000622447	ENSG00000268350	FAM156A	TRUE	FALSE
chrX	52955153	C	T	ENST00000622447	ENSG00000268350	FAM156A	TRUE	FALSE
chrX	52955247	C	A	ENST00000622447	ENSG00000268350	FAM156A	TRUE	FALSE
chrX	52955247	C	G	ENST00000622447	ENSG00000268350	FAM156A	TRUE	FALSE
chrX	52955247	C	T	ENST00000622447	ENSG00000268350	FAM156A	TRUE	FALSE
chrX	52955248	T	A	ENST00000622447	ENSG00000268350	FAM156A	TRUE	FALSE
chrX	52955248	T	C	ENST00000622447	ENSG00000268350	FAM156A	TRUE	FALSE
chrX	52955248	T	G	ENST00000622447	ENSG00000268350	FAM156A	TRUE	FALSE
chrX	52956271	A	C	ENST00000622447	ENSG00000268350	FAM156A	TRUE	FALSE
chrX	52956271	A	G	ENST00000622447	ENSG00000268350	FAM156A	TRUE	FALSE
chrX	52956271	A	T	ENST00000622447	ENSG00000268350	FAM156A	TRUE	FALSE
chrX	52956272	C	A	ENST00000622447	ENSG00000268350	FAM156A	TRUE	FALSE
chrX	52956272	C	G	ENST00000622447	ENSG00000268350	FAM156A	TRUE	FALSE
chrX	52956272	C	T	ENST00000622447	ENSG00000268350	FAM156A	TRUE	FALSE
chrX	53049485	G	A	ENST00000332582	ENSG00000184194	GPR173	FALSE	FALSE
chrX	53049485	G	C	ENST00000332582	ENSG00000184194	GPR173	FALSE	FALSE
chrX	53049485	G	T	ENST00000332582	ENSG00000184194	GPR173	FALSE	FALSE
chrX	53049486	T	A	ENST00000332582	ENSG00000184194	GPR173	FALSE	FALSE
chrX	53049486	T	C	ENST00000332582	ENSG00000184194	GPR173	FALSE	FALSE
chrX	53049486	T	G	ENST00000332582	ENSG00000184194	GPR173	FALSE	FALSE
chrX	53076523	A	C	ENST00000332582	ENSG00000184194	GPR173	TRUE	FALSE
chrX	53076523	A	G	ENST00000332582	ENSG00000184194	GPR173	TRUE	FALSE
chrX	53076523	A	T	ENST00000332582	ENSG00000184194	GPR173	TRUE	FALSE
chrX	53076524	G	A	ENST00000332582	ENSG00000184194	GPR173	TRUE	FALSE
chrX	53076524	G	C	ENST00000332582	ENSG00000184194	GPR173	TRUE	FALSE
chrX	53076524	G	T	ENST00000332582	ENSG00000184194	GPR173	TRUE	FALSE
chrX	53076637	G	T	ENST00000332582	ENSG00000184194	GPR173	FALSE	FALSE
chrX	53076640	G	T	ENST00000332582	ENSG00000184194	GPR173	FALSE	FALSE
chrX	53076646	G	T	ENST00000332582	ENSG00000184194	GPR173	FALSE	FALSE
chrX	53076649	G	T	ENST00000332582	ENSG00000184194	GPR173	FALSE	FALSE
chrX	53076683	C	A	ENST00000332582	ENSG00000184194	GPR173	FALSE	FALSE
chrX	53076683	C	G	ENST00000332582	ENSG00000184194	GPR173	FALSE	FALSE
chrX	53076690	T	A	ENST00000332582	ENSG00000184194	GPR173	FALSE	FALSE
chrX	53076690	T	G	ENST00000332582	ENSG00000184194	GPR173	FALSE	FALSE
chrX	53076694	A	T	ENST00000332582	ENSG00000184194	GPR173	FALSE	FALSE
chrX	53076709	G	T	ENST00000332582	ENSG00000184194	GPR173	FALSE	FALSE
chrX	53076723	C	A	ENST00000332582	ENSG00000184194	GPR173	FALSE	FALSE
chrX	53076749	T	A	ENST00000332582	ENSG00000184194	GPR173	FALSE	FALSE
chrX	53076766	A	T	ENST00000332582	ENSG00000184194	GPR173	FALSE	FALSE
chrX	53076769	G	T	ENST00000332582	ENSG00000184194	GPR173	FALSE	FALSE
chrX	53076784	A	T	ENST00000332582	ENSG00000184194	GPR173	FALSE	FALSE
chrX	53076795	C	A	ENST00000332582	ENSG00000184194	GPR173	FALSE	FALSE
chrX	53076795	C	G	ENST00000332582	ENSG00000184194	GPR173	FALSE	FALSE
chrX	53076798	C	A	ENST00000332582	ENSG00000184194	GPR173	FALSE	FALSE
chrX	53076798	C	G	ENST00000332582	ENSG00000184194	GPR173	FALSE	FALSE
chrX	53076816	C	A	ENST00000332582	ENSG00000184194	GPR173	FALSE	FALSE
chrX	53076846	C	A	ENST00000332582	ENSG00000184194	GPR173	FALSE	FALSE
chrX	53076884	C	A	ENST00000332582	ENSG00000184194	GPR173		FALSE
chrX	53076884	C	G	ENST00000332582	ENSG00000184194	GPR173		FALSE
chrX	53076887	G	A	ENST00000332582	ENSG00000184194	GPR173		FALSE
chrX	53076888	G	A	ENST00000332582	ENSG00000184194	GPR173		FALSE
chrX	53076909	C	A	ENST00000332582	ENSG00000184194	GPR173		FALSE
chrX	53076910	A	T	ENST00000332582	ENSG00000184194	GPR173		FALSE
chrX	53076942	C	A	ENST00000332582	ENSG00000184194	GPR173		FALSE
chrX	53076969	C	A	ENST00000332582	ENSG00000184194	GPR173		FALSE
chrX	53076987	C	A	ENST00000332582	ENSG00000184194	GPR173
chrX	53076987	C	G	ENST00000332582	ENSG00000184194	GPR173
chrX	53077014	C	A	ENST00000332582	ENSG00000184194	GPR173
chrX	53077014	C	G	ENST00000332582	ENSG00000184194	GPR173
chrX	53077018	A	T	ENST00000332582	ENSG00000184194	GPR173
chrX	53077034	G	A	ENST00000332582	ENSG00000184194	GPR173
chrX	53077035	G	A	ENST00000332582	ENSG00000184194	GPR173
chrX	53077041	C	A	ENST00000332582	ENSG00000184194	GPR173
chrX	53077056	C	A	ENST00000332582	ENSG00000184194	GPR173
chrX	53077064	G	A	ENST00000332582	ENSG00000184194	GPR173
chrX	53077065	G	A	ENST00000332582	ENSG00000184194	GPR173
chrX	53077116	C	A	ENST00000332582	ENSG00000184194	GPR173
chrX	53077116	C	G	ENST00000332582	ENSG00000184194	GPR173
chrX	53077117	A	T	ENST00000332582	ENSG00000184194	GPR173
chrX	53077129	G	T	ENST00000332582	ENSG00000184194	GPR173
chrX	53077132	G	T	ENST00000332582	ENSG00000184194	GPR173
chrX	53077138	C	T	ENST00000332582	ENSG00000184194	GPR173
chrX	53077143	C	A	ENST00000332582	ENSG00000184194	GPR173
chrX	53077150	G	T	ENST00000332582	ENSG00000184194	GPR173
chrX	53077161	C	A	ENST00000332582	ENSG00000184194	GPR173
chrX	53077161	C	G	ENST00000332582	ENSG00000184194	GPR173
chrX	53077165	A	T	ENST00000332582	ENSG00000184194	GPR173
chrX	53077199	T	A	ENST00000332582	ENSG00000184194	GPR173
chrX	53077233	C	A	ENST00000332582	ENSG00000184194	GPR173
chrX	53077233	C	G	ENST00000332582	ENSG00000184194	GPR173
chrX	53077237	A	T	ENST00000332582	ENSG00000184194	GPR173
chrX	53077252	G	T	ENST00000332582	ENSG00000184194	GPR173
chrX	53077257	T	A	ENST00000332582	ENSG00000184194	GPR173
chrX	53077257	T	G	ENST00000332582	ENSG00000184194	GPR173
chrX	53077267	A	T	ENST00000332582	ENSG00000184194	GPR173
chrX	53077273	A	T	ENST00000332582	ENSG00000184194	GPR173
chrX	53077282	C	T	ENST00000332582	ENSG00000184194	GPR173
chrX	53077303	C	T	ENST00000332582	ENSG00000184194	GPR173
chrX	53077310	G	A	ENST00000332582	ENSG00000184194	GPR173
chrX	53077311	G	A	ENST00000332582	ENSG00000184194	GPR173
chrX	53077339	C	T	ENST00000332582	ENSG00000184194	GPR173
chrX	53077355	G	A	ENST00000332582	ENSG00000184194	GPR173
chrX	53077356	G	A	ENST00000332582	ENSG00000184194	GPR173
chrX	53077408	C	T	ENST00000332582	ENSG00000184194	GPR173
chrX	53077450	G	T	ENST00000332582	ENSG00000184194	GPR173
chrX	53077456	A	T	ENST00000332582	ENSG00000184194	GPR173
chrX	53077462	G	T	ENST00000332582	ENSG00000184194	GPR173
chrX	53077465	A	T	ENST00000332582	ENSG00000184194	GPR173
chrX	53077468	C	T	ENST00000332582	ENSG00000184194	GPR173
chrX	53077488	C	A	ENST00000332582	ENSG00000184194	GPR173
chrX	53077488	C	G	ENST00000332582	ENSG00000184194	GPR173
chrX	53077517	G	A	ENST00000332582	ENSG00000184194	GPR173
chrX	53077518	G	A	ENST00000332582	ENSG00000184194	GPR173
chrX	53077520	C	A	ENST00000332582	ENSG00000184194	GPR173
chrX	53077520	C	G	ENST00000332582	ENSG00000184194	GPR173
chrX	53077527	C	A	ENST00000332582	ENSG00000184194	GPR173
chrX	53077527	C	G	ENST00000332582	ENSG00000184194	GPR173
chrX	53077539	C	A	ENST00000332582	ENSG00000184194	GPR173
chrX	53077542	C	A	ENST00000332582	ENSG00000184194	GPR173
chrX	53077542	C	G	ENST00000332582	ENSG00000184194	GPR173
chrX	53077544	G	A	ENST00000332582	ENSG00000184194	GPR173
chrX	53077545	G	A	ENST00000332582	ENSG00000184194	GPR173
chrX	53077546	C	T	ENST00000332582	ENSG00000184194	GPR173
chrX	53077558	A	T	ENST00000332582	ENSG00000184194	GPR173
chrX	53077566	T	A	ENST00000332582	ENSG00000184194	GPR173
chrX	53077584	C	A	ENST00000332582	ENSG00000184194	GPR173
chrX	53077584	C	G	ENST00000332582	ENSG00000184194	GPR173
chrX	53077601	G	A	ENST00000332582	ENSG00000184194	GPR173
chrX	53077602	G	A	ENST00000332582	ENSG00000184194	GPR173
chrX	53077615	C	T	ENST00000332582	ENSG00000184194	GPR173
chrX	53077641	C	A	ENST00000332582	ENSG00000184194	GPR173
chrX	53077654	A	T	ENST00000332582	ENSG00000184194	GPR173
chrX	53077663	A	T	ENST00000332582	ENSG00000184194	GPR173
chrX	53077666	A	T	ENST00000332582	ENSG00000184194	GPR173
chrX	53077671	C	A	ENST00000332582	ENSG00000184194	GPR173
chrX	53077692	C	A	ENST00000332582	ENSG00000184194	GPR173
chrX	53077694	G	A	ENST00000332582	ENSG00000184194	GPR173
chrX	53077695	G	A	ENST00000332582	ENSG00000184194	GPR173
chrX	53077702	G	T	ENST00000332582	ENSG00000184194	GPR173
chrX	53077720	A	T	ENST00000332582	ENSG00000184194	GPR173
chrX	53077723	G	T	ENST00000332582	ENSG00000184194	GPR173
chrX	53077731	C	A	ENST00000332582	ENSG00000184194	GPR173
chrX	53077731	C	G	ENST00000332582	ENSG00000184194	GPR173
chrX	53077734	T	A	ENST00000332582	ENSG00000184194	GPR173
chrX	53082514	G	T	ENST00000375442	ENSG00000184205	TSPYL2	FALSE	FALSE
chrX	53082529	A	T	ENST00000375442	ENSG00000184205	TSPYL2	FALSE	FALSE
chrX	53082553	G	T	ENST00000375442	ENSG00000184205	TSPYL2		FALSE
chrX	53082562	C	T	ENST00000375442	ENSG00000184205	TSPYL2		FALSE
chrX	53082604	C	T	ENST00000375442	ENSG00000184205	TSPYL2
chrX	53082625	C	T	ENST00000375442	ENSG00000184205	TSPYL2
chrX	53082628	C	T	ENST00000375442	ENSG00000184205	TSPYL2
chrX	53082643	C	T	ENST00000375442	ENSG00000184205	TSPYL2
chrX	53082646	G	T	ENST00000375442	ENSG00000184205	TSPYL2
chrX	53082649	G	T	ENST00000375442	ENSG00000184205	TSPYL2
chrX	53082655	G	T	ENST00000375442	ENSG00000184205	TSPYL2
chrX	53082664	C	T	ENST00000375442	ENSG00000184205	TSPYL2
chrX	53082691	G	T	ENST00000375442	ENSG00000184205	TSPYL2
chrX	53082726	T	A	ENST00000375442	ENSG00000184205	TSPYL2
chrX	53082726	T	G	ENST00000375442	ENSG00000184205	TSPYL2
chrX	53082736	G	T	ENST00000375442	ENSG00000184205	TSPYL2
chrX	53082739	G	T	ENST00000375442	ENSG00000184205	TSPYL2
chrX	53082759	C	A	ENST00000375442	ENSG00000184205	TSPYL2
chrX	53082759	C	G	ENST00000375442	ENSG00000184205	TSPYL2
chrX	53082775	G	T	ENST00000375442	ENSG00000184205	TSPYL2
chrX	53082780	T	A	ENST00000375442	ENSG00000184205	TSPYL2
chrX	53082788	G	A	ENST00000375442	ENSG00000184205	TSPYL2
chrX	53082789	G	A	ENST00000375442	ENSG00000184205	TSPYL2
chrX	53082802	G	T	ENST00000375442	ENSG00000184205	TSPYL2
chrX	53082806	C	A	ENST00000375442	ENSG00000184205	TSPYL2
chrX	53082813	T	A	ENST00000375442	ENSG00000184205	TSPYL2
chrX	53082813	T	G	ENST00000375442	ENSG00000184205	TSPYL2
chrX	53082817	G	T	ENST00000375442	ENSG00000184205	TSPYL2
chrX	53082835	G	T	ENST00000375442	ENSG00000184205	TSPYL2
chrX	53082844	G	T	ENST00000375442	ENSG00000184205	TSPYL2
chrX	53082862	G	T	ENST00000375442	ENSG00000184205	TSPYL2
chrX	53082869	C	A	ENST00000375442	ENSG00000184205	TSPYL2
chrX	53082883	G	T	ENST00000375442	ENSG00000184205	TSPYL2
chrX	53082895	C	T	ENST00000375442	ENSG00000184205	TSPYL2
chrX	53082904	C	T	ENST00000375442	ENSG00000184205	TSPYL2
chrX	53082908	C	A	ENST00000375442	ENSG00000184205	TSPYL2
chrX	53082922	G	T	ENST00000375442	ENSG00000184205	TSPYL2
chrX	53082925	G	T	ENST00000375442	ENSG00000184205	TSPYL2
chrX	53082937	G	T	ENST00000375442	ENSG00000184205	TSPYL2
chrX	53082945	T	A	ENST00000375442	ENSG00000184205	TSPYL2
chrX	53082959	G	A	ENST00000375442	ENSG00000184205	TSPYL2
chrX	53082960	G	A	ENST00000375442	ENSG00000184205	TSPYL2
chrX	53082967	C	T	ENST00000375442	ENSG00000184205	TSPYL2
chrX	53082974	T	A	ENST00000375442	ENSG00000184205	TSPYL2
chrX	53082974	T	G	ENST00000375442	ENSG00000184205	TSPYL2
chrX	53082985	A	T	ENST00000375442	ENSG00000184205	TSPYL2
chrX	53082991	A	T	ENST00000375442	ENSG00000184205	TSPYL2
chrX	53082994	G	T	ENST00000375442	ENSG00000184205	TSPYL2
chrX	53082997	G	T	ENST00000375442	ENSG00000184205	TSPYL2
chrX	53083015	G	T	ENST00000375442	ENSG00000184205	TSPYL2
chrX	53083021	G	T	ENST00000375442	ENSG00000184205	TSPYL2
chrX	53083027	G	T	ENST00000375442	ENSG00000184205	TSPYL2
chrX	53083033	G	T	ENST00000375442	ENSG00000184205	TSPYL2
chrX	53083039	G	T	ENST00000375442	ENSG00000184205	TSPYL2
chrX	53083084	A	T	ENST00000375442	ENSG00000184205	TSPYL2
chrX	53083087	C	T	ENST00000375442	ENSG00000184205	TSPYL2
chrX	53083093	A	T	ENST00000375442	ENSG00000184205	TSPYL2
chrX	53083099	A	T	ENST00000375442	ENSG00000184205	TSPYL2
chrX	53083105	G	T	ENST00000375442	ENSG00000184205	TSPYL2
chrX	53083111	A	T	ENST00000375442	ENSG00000184205	TSPYL2
chrX	53083114	G	T	ENST00000375442	ENSG00000184205	TSPYL2
chrX	53083117	A	T	ENST00000375442	ENSG00000184205	TSPYL2
chrX	53083126	G	T	ENST00000375442	ENSG00000184205	TSPYL2
chrX	53083135	G	T	ENST00000375442	ENSG00000184205	TSPYL2
chrX	53083147	C	T	ENST00000375442	ENSG00000184205	TSPYL2
chrX	53083156	G	T	ENST00000375442	ENSG00000184205	TSPYL2
chrX	53083165	C	T	ENST00000375442	ENSG00000184205	TSPYL2
chrX	53083177	G	T	ENST00000375442	ENSG00000184205	TSPYL2
chrX	53083192	A	T	ENST00000375442	ENSG00000184205	TSPYL2
chrX	53083201	A	T	ENST00000375442	ENSG00000184205	TSPYL2
chrX	53083219	A	T	ENST00000375442	ENSG00000184205	TSPYL2
chrX	53083225	A	T	ENST00000375442	ENSG00000184205	TSPYL2
chrX	53083234	C	T	ENST00000375442	ENSG00000184205	TSPYL2
chrX	53083240	C	T	ENST00000375442	ENSG00000184205	TSPYL2
chrX	53083243	A	T	ENST00000375442	ENSG00000184205	TSPYL2
chrX	53083255	G	T	ENST00000375442	ENSG00000184205	TSPYL2
chrX	53083261	A	T	ENST00000375442	ENSG00000184205	TSPYL2
chrX	53083276	C	T	ENST00000375442	ENSG00000184205	TSPYL2
chrX	53083295	G	A	ENST00000375442	ENSG00000184205	TSPYL2
chrX	53083296	G	A	ENST00000375442	ENSG00000184205	TSPYL2
chrX	53083300	A	T	ENST00000375442	ENSG00000184205	TSPYL2
chrX	53083306	G	A	ENST00000375442	ENSG00000184205	TSPYL2	FALSE	FALSE
chrX	53083306	G	C	ENST00000375442	ENSG00000184205	TSPYL2	TRUE	FALSE
chrX	53083306	G	T	ENST00000375442	ENSG00000184205	TSPYL2	TRUE	FALSE
chrX	53083307	T	A	ENST00000375442	ENSG00000184205	TSPYL2	TRUE	FALSE
chrX	53083307	T	C	ENST00000375442	ENSG00000184205	TSPYL2	TRUE	FALSE
chrX	53083307	T	G	ENST00000375442	ENSG00000184205	TSPYL2	TRUE	FALSE
chrX	53084543	A	C	ENST00000375442	ENSG00000184205	TSPYL2	FALSE	FALSE
chrX	53084543	A	G	ENST00000375442	ENSG00000184205	TSPYL2	FALSE	FALSE
chrX	53084543	A	T	ENST00000375442	ENSG00000184205	TSPYL2	FALSE	FALSE
chrX	53084544	G	A	ENST00000375442	ENSG00000184205	TSPYL2	FALSE	FALSE
chrX	53084544	G	C	ENST00000375442	ENSG00000184205	TSPYL2	FALSE	FALSE
chrX	53084544	G	T	ENST00000375442	ENSG00000184205	TSPYL2	FALSE	FALSE
chrX	53084560	A	T	ENST00000375442	ENSG00000184205	TSPYL2
chrX	53084567	C	A	ENST00000375442	ENSG00000184205	TSPYL2
chrX	53084567	C	G	ENST00000375442	ENSG00000184205	TSPYL2
chrX	53084573	T	A	ENST00000375442	ENSG00000184205	TSPYL2
chrX	53084581	C	T	ENST00000375442	ENSG00000184205	TSPYL2
chrX	53084590	G	T	ENST00000375442	ENSG00000184205	TSPYL2
chrX	53084607	C	A	ENST00000375442	ENSG00000184205	TSPYL2
chrX	53084607	C	G	ENST00000375442	ENSG00000184205	TSPYL2
chrX	53084609	T	A	ENST00000375442	ENSG00000184205	TSPYL2
chrX	53084620	C	T	ENST00000375442	ENSG00000184205	TSPYL2
chrX	53084623	G	A	ENST00000375442	ENSG00000184205	TSPYL2	FALSE	FALSE
chrX	53084623	G	C	ENST00000375442	ENSG00000184205	TSPYL2	FALSE	FALSE
chrX	53084623	G	T	ENST00000375442	ENSG00000184205	TSPYL2	FALSE	FALSE
chrX	53084624	T	A	ENST00000375442	ENSG00000184205	TSPYL2	FALSE	FALSE
chrX	53084624	T	C	ENST00000375442	ENSG00000184205	TSPYL2	FALSE	FALSE
chrX	53084624	T	G	ENST00000375442	ENSG00000184205	TSPYL2	FALSE	FALSE
chrX	53084753	A	C	ENST00000375442	ENSG00000184205	TSPYL2	TRUE	FALSE
chrX	53084753	A	G	ENST00000375442	ENSG00000184205	TSPYL2	TRUE	FALSE
chrX	53084753	A	T	ENST00000375442	ENSG00000184205	TSPYL2	TRUE	FALSE
chrX	53084754	G	A	ENST00000375442	ENSG00000184205	TSPYL2	TRUE	FALSE
chrX	53084754	G	C	ENST00000375442	ENSG00000184205	TSPYL2	TRUE	FALSE
chrX	53084754	G	T	ENST00000375442	ENSG00000184205	TSPYL2	TRUE	FALSE
chrX	53084758	C	T	ENST00000375442	ENSG00000184205	TSPYL2
chrX	53084767	A	T	ENST00000375442	ENSG00000184205	TSPYL2
chrX	53084787	C	A	ENST00000375442	ENSG00000184205	TSPYL2
chrX	53084787	C	G	ENST00000375442	ENSG00000184205	TSPYL2
chrX	53084788	A	T	ENST00000375442	ENSG00000184205	TSPYL2
chrX	53084794	A	T	ENST00000375442	ENSG00000184205	TSPYL2
chrX	53084802	C	A	ENST00000375442	ENSG00000184205	TSPYL2
chrX	53084802	C	G	ENST00000375442	ENSG00000184205	TSPYL2
chrX	53084806	C	T	ENST00000375442	ENSG00000184205	TSPYL2
chrX	53084820	C	A	ENST00000375442	ENSG00000184205	TSPYL2
chrX	53084820	C	G	ENST00000375442	ENSG00000184205	TSPYL2
chrX	53084842	A	T	ENST00000375442	ENSG00000184205	TSPYL2
chrX	53084845	G	T	ENST00000375442	ENSG00000184205	TSPYL2
chrX	53084851	C	T	ENST00000375442	ENSG00000184205	TSPYL2
chrX	53084864	C	A	ENST00000375442	ENSG00000184205	TSPYL2
chrX	53084864	C	G	ENST00000375442	ENSG00000184205	TSPYL2
chrX	53084867	G	A	ENST00000375442	ENSG00000184205	TSPYL2	TRUE	FALSE
chrX	53084867	G	C	ENST00000375442	ENSG00000184205	TSPYL2	TRUE	FALSE
chrX	53084867	G	T	ENST00000375442	ENSG00000184205	TSPYL2	TRUE	FALSE
chrX	53084868	T	A	ENST00000375442	ENSG00000184205	TSPYL2	TRUE	FALSE
chrX	53084868	T	C	ENST00000375442	ENSG00000184205	TSPYL2	FALSE	FALSE
chrX	53084868	T	G	ENST00000375442	ENSG00000184205	TSPYL2	TRUE	FALSE
chrX	53084952	A	C	ENST00000375442	ENSG00000184205	TSPYL2	FALSE	FALSE
chrX	53084952	A	G	ENST00000375442	ENSG00000184205	TSPYL2	FALSE	FALSE
chrX	53084952	A	T	ENST00000375442	ENSG00000184205	TSPYL2	FALSE	FALSE
chrX	53084953	G	A	ENST00000375442	ENSG00000184205	TSPYL2	FALSE	FALSE
chrX	53084953	G	C	ENST00000375442	ENSG00000184205	TSPYL2	FALSE	FALSE
chrX	53084953	G	T	ENST00000375442	ENSG00000184205	TSPYL2	FALSE	FALSE
chrX	53084972	C	A	ENST00000375442	ENSG00000184205	TSPYL2
chrX	53084972	C	G	ENST00000375442	ENSG00000184205	TSPYL2
chrX	53084987	G	A	ENST00000375442	ENSG00000184205	TSPYL2
chrX	53084988	G	A	ENST00000375442	ENSG00000184205	TSPYL2
chrX	53084998	C	T	ENST00000375442	ENSG00000184205	TSPYL2
chrX	53085001	G	T	ENST00000375442	ENSG00000184205	TSPYL2
chrX	53085007	C	T	ENST00000375442	ENSG00000184205	TSPYL2
chrX	53085028	C	T	ENST00000375442	ENSG00000184205	TSPYL2
chrX	53085056	G	A	ENST00000375442	ENSG00000184205	TSPYL2
chrX	53085057	G	A	ENST00000375442	ENSG00000184205	TSPYL2
chrX	53085062	C	A	ENST00000375442	ENSG00000184205	TSPYL2
chrX	53085062	C	G	ENST00000375442	ENSG00000184205	TSPYL2
chrX	53085079	G	T	ENST00000375442	ENSG00000184205	TSPYL2
chrX	53085097	G	T	ENST00000375442	ENSG00000184205	TSPYL2
chrX	53085100	G	A	ENST00000375442	ENSG00000184205	TSPYL2	FALSE	FALSE
chrX	53085100	G	C	ENST00000375442	ENSG00000184205	TSPYL2	FALSE	FALSE
chrX	53085100	G	T	ENST00000375442	ENSG00000184205	TSPYL2	FALSE	FALSE
chrX	53085101	T	A	ENST00000375442	ENSG00000184205	TSPYL2	FALSE	FALSE
chrX	53085101	T	C	ENST00000375442	ENSG00000184205	TSPYL2	FALSE	FALSE
chrX	53085101	T	G	ENST00000375442	ENSG00000184205	TSPYL2	FALSE	FALSE
chrX	53085225	A	C	ENST00000375442	ENSG00000184205	TSPYL2	TRUE	FALSE
chrX	53085225	A	G	ENST00000375442	ENSG00000184205	TSPYL2	TRUE	FALSE
chrX	53085225	A	T	ENST00000375442	ENSG00000184205	TSPYL2	TRUE	FALSE
chrX	53085226	G	A	ENST00000375442	ENSG00000184205	TSPYL2	TRUE	FALSE
chrX	53085226	G	C	ENST00000375442	ENSG00000184205	TSPYL2	TRUE	FALSE
chrX	53085226	G	T	ENST00000375442	ENSG00000184205	TSPYL2	TRUE	FALSE
chrX	53085233	A	T	ENST00000375442	ENSG00000184205	TSPYL2
chrX	53085246	G	A	ENST00000375442	ENSG00000184205	TSPYL2
chrX	53085247	G	A	ENST00000375442	ENSG00000184205	TSPYL2
chrX	53085265	C	A	ENST00000375442	ENSG00000184205	TSPYL2
chrX	53085265	C	G	ENST00000375442	ENSG00000184205	TSPYL2
chrX	53085268	C	A	ENST00000375442	ENSG00000184205	TSPYL2
chrX	53085268	C	G	ENST00000375442	ENSG00000184205	TSPYL2
chrX	53085272	A	T	ENST00000375442	ENSG00000184205	TSPYL2
chrX	53085275	G	T	ENST00000375442	ENSG00000184205	TSPYL2
chrX	53085293	A	T	ENST00000375442	ENSG00000184205	TSPYL2
chrX	53085296	A	T	ENST00000375442	ENSG00000184205	TSPYL2
chrX	53085299	A	T	ENST00000375442	ENSG00000184205	TSPYL2
chrX	53085302	A	T	ENST00000375442	ENSG00000184205	TSPYL2
chrX	53085305	C	T	ENST00000375442	ENSG00000184205	TSPYL2
chrX	53085308	G	T	ENST00000375442	ENSG00000184205	TSPYL2
chrX	53085314	A	T	ENST00000375442	ENSG00000184205	TSPYL2
chrX	53085317	A	T	ENST00000375442	ENSG00000184205	TSPYL2
chrX	53085322	G	A	ENST00000375442	ENSG00000184205	TSPYL2	TRUE	FALSE
chrX	53085322	G	C	ENST00000375442	ENSG00000184205	TSPYL2	TRUE	FALSE
chrX	53085322	G	T	ENST00000375442	ENSG00000184205	TSPYL2	TRUE	FALSE
chrX	53085323	T	A	ENST00000375442	ENSG00000184205	TSPYL2	TRUE	FALSE
chrX	53085323	T	C	ENST00000375442	ENSG00000184205	TSPYL2	TRUE	FALSE
chrX	53085323	T	G	ENST00000375442	ENSG00000184205	TSPYL2	TRUE	FALSE
chrX	53085629	A	C	ENST00000375442	ENSG00000184205	TSPYL2	TRUE	FALSE
chrX	53085629	A	G	ENST00000375442	ENSG00000184205	TSPYL2	TRUE	FALSE
chrX	53085629	A	T	ENST00000375442	ENSG00000184205	TSPYL2	TRUE	FALSE
chrX	53085630	G	A	ENST00000375442	ENSG00000184205	TSPYL2	TRUE	FALSE
chrX	53085630	G	C	ENST00000375442	ENSG00000184205	TSPYL2	TRUE	FALSE
chrX	53085630	G	T	ENST00000375442	ENSG00000184205	TSPYL2	TRUE	FALSE
chrX	53085632	A	T	ENST00000375442	ENSG00000184205	TSPYL2
chrX	53085644	A	T	ENST00000375442	ENSG00000184205	TSPYL2
chrX	53085649	T	A	ENST00000375442	ENSG00000184205	TSPYL2
chrX	53085650	G	T	ENST00000375442	ENSG00000184205	TSPYL2
chrX	53085665	G	T	ENST00000375442	ENSG00000184205	TSPYL2
chrX	53085682	T	A	ENST00000375442	ENSG00000184205	TSPYL2
chrX	53085682	T	G	ENST00000375442	ENSG00000184205	TSPYL2
chrX	53085685	T	A	ENST00000375442	ENSG00000184205	TSPYL2
chrX	53085685	T	G	ENST00000375442	ENSG00000184205	TSPYL2
chrX	53085692	G	T	ENST00000375442	ENSG00000184205	TSPYL2
chrX	53085707	G	T	ENST00000375442	ENSG00000184205	TSPYL2
chrX	53085714	C	A	ENST00000375442	ENSG00000184205	TSPYL2
chrX	53085714	C	G	ENST00000375442	ENSG00000184205	TSPYL2
chrX	53085725	G	T	ENST00000375442	ENSG00000184205	TSPYL2
chrX	53085743	A	T	ENST00000375442	ENSG00000184205	TSPYL2
chrX	53085761	G	T	ENST00000375442	ENSG00000184205	TSPYL2
chrX	53085775	C	A	ENST00000375442	ENSG00000184205	TSPYL2
chrX	53085775	C	G	ENST00000375442	ENSG00000184205	TSPYL2
chrX	53085779	G	T	ENST00000375442	ENSG00000184205	TSPYL2
chrX	53085794	G	T	ENST00000375442	ENSG00000184205	TSPYL2
chrX	53085812	G	T	ENST00000375442	ENSG00000184205	TSPYL2
chrX	53085823	C	A	ENST00000375442	ENSG00000184205	TSPYL2
chrX	53085830	G	T	ENST00000375442	ENSG00000184205	TSPYL2
chrX	53085848	G	T	ENST00000375442	ENSG00000184205	TSPYL2
chrX	53085863	G	T	ENST00000375442	ENSG00000184205	TSPYL2
chrX	53085881	G	T	ENST00000375442	ENSG00000184205	TSPYL2
chrX	53085899	G	T	ENST00000375442	ENSG00000184205	TSPYL2
chrX	53085917	G	T	ENST00000375442	ENSG00000184205	TSPYL2
chrX	53085938	G	T	ENST00000375442	ENSG00000184205	TSPYL2
chrX	53085947	G	T	ENST00000375442	ENSG00000184205	TSPYL2
chrX	53085959	A	T	ENST00000375442	ENSG00000184205	TSPYL2
chrX	53085977	G	T	ENST00000375442	ENSG00000184205	TSPYL2
chrX	53085980	G	T	ENST00000375442	ENSG00000184205	TSPYL2
chrX	53085998	G	T	ENST00000375442	ENSG00000184205	TSPYL2
chrX	53086009	C	A	ENST00000375442	ENSG00000184205	TSPYL2
chrX	53086009	C	G	ENST00000375442	ENSG00000184205	TSPYL2
chrX	53086025	A	T	ENST00000375442	ENSG00000184205	TSPYL2
chrX	53086038	G	A	ENST00000375442	ENSG00000184205	TSPYL2
chrX	53086039	G	A	ENST00000375442	ENSG00000184205	TSPYL2
chrX	53086058	C	T	ENST00000375442	ENSG00000184205	TSPYL2
chrX	53086082	G	T	ENST00000375442	ENSG00000184205	TSPYL2
chrX	53086091	G	T	ENST00000375442	ENSG00000184205	TSPYL2
chrX	53086106	G	T	ENST00000375442	ENSG00000184205	TSPYL2
chrX	53086124	G	T	ENST00000375442	ENSG00000184205	TSPYL2
chrX	53086136	G	T	ENST00000375442	ENSG00000184205	TSPYL2
chrX	53086160	G	T	ENST00000375442	ENSG00000184205	TSPYL2
chrX	53086172	G	T	ENST00000375442	ENSG00000184205	TSPYL2
chrX	53086193	A	T	ENST00000375442	ENSG00000184205	TSPYL2
chrX	53086202	G	T	ENST00000375442	ENSG00000184205	TSPYL2
chrX	53086207	C	A	ENST00000375442	ENSG00000184205	TSPYL2
chrX	53086207	C	G	ENST00000375442	ENSG00000184205	TSPYL2
chrX	53086210	T	A	ENST00000375442	ENSG00000184205	TSPYL2
chrX	53086210	T	G	ENST00000375442	ENSG00000184205	TSPYL2
chrX	53086211	G	T	ENST00000375442	ENSG00000184205	TSPYL2
chrX	53086214	A	T	ENST00000375442	ENSG00000184205	TSPYL2
chrX	53086223	G	T	ENST00000375442	ENSG00000184205	TSPYL2
chrX	53086235	A	T	ENST00000375442	ENSG00000184205	TSPYL2
chrX	53086241	C	T	ENST00000375442	ENSG00000184205	TSPYL2
chrX	53086252	C	A	ENST00000375442	ENSG00000184205	TSPYL2
chrX	53086252	C	G	ENST00000375442	ENSG00000184205	TSPYL2
chrX	53086253	G	T	ENST00000375442	ENSG00000184205	TSPYL2
chrX	53086265	G	T	ENST00000375442	ENSG00000184205	TSPYL2
chrX	53086275	C	A	ENST00000375442	ENSG00000184205	TSPYL2
chrX	53086275	C	G	ENST00000375442	ENSG00000184205	TSPYL2
chrX	53086280	G	T	ENST00000375442	ENSG00000184205	TSPYL2
chrX	53086284	C	A	ENST00000375442	ENSG00000184205	TSPYL2
chrX	53086284	C	G	ENST00000375442	ENSG00000184205	TSPYL2
chrX	53086289	G	T	ENST00000375442	ENSG00000184205	TSPYL2
chrX	53086292	G	T	ENST00000375442	ENSG00000184205	TSPYL2
chrX	53086295	G	T	ENST00000375442	ENSG00000184205	TSPYL2
chrX	53086304	G	T	ENST00000375442	ENSG00000184205	TSPYL2
chrX	53086307	G	T	ENST00000375442	ENSG00000184205	TSPYL2
chrX	53086311	G	A	ENST00000375442	ENSG00000184205	TSPYL2	TRUE	FALSE
chrX	53086311	G	C	ENST00000375442	ENSG00000184205	TSPYL2	TRUE	FALSE
chrX	53086311	G	T	ENST00000375442	ENSG00000184205	TSPYL2	TRUE	FALSE
chrX	53086312	T	A	ENST00000375442	ENSG00000184205	TSPYL2	TRUE	FALSE
chrX	53086312	T	C	ENST00000375442	ENSG00000184205	TSPYL2	FALSE	FALSE
chrX	53086312	T	G	ENST00000375442	ENSG00000184205	TSPYL2	TRUE	FALSE
chrX	53087774	A	C	ENST00000375442	ENSG00000184205	TSPYL2	TRUE	FALSE
chrX	53087774	A	G	ENST00000375442	ENSG00000184205	TSPYL2	TRUE	FALSE
chrX	53087774	A	T	ENST00000375442	ENSG00000184205	TSPYL2	TRUE	FALSE
chrX	53087775	G	A	ENST00000375442	ENSG00000184205	TSPYL2	TRUE	FALSE
chrX	53087775	G	C	ENST00000375442	ENSG00000184205	TSPYL2	TRUE	FALSE
chrX	53087775	G	T	ENST00000375442	ENSG00000184205	TSPYL2	TRUE	FALSE
chrX	53087781	C	T	ENST00000375442	ENSG00000184205	TSPYL2
chrX	53087784	C	T	ENST00000375442	ENSG00000184205	TSPYL2
chrX	53087790	G	T	ENST00000375442	ENSG00000184205	TSPYL2
chrX	53087801	T	A	ENST00000375442	ENSG00000184205	TSPYL2
chrX	53087801	T	G	ENST00000375442	ENSG00000184205	TSPYL2
chrX	53087802	G	T	ENST00000375442	ENSG00000184205	TSPYL2
chrX	53087805	G	T	ENST00000375442	ENSG00000184205	TSPYL2
chrX	53087808	G	T	ENST00000375442	ENSG00000184205	TSPYL2
chrX	53087816	T	A	ENST00000375442	ENSG00000184205	TSPYL2
chrX	53087816	T	G	ENST00000375442	ENSG00000184205	TSPYL2
chrX	53087817	G	T	ENST00000375442	ENSG00000184205	TSPYL2
chrX	53087820	G	T	ENST00000375442	ENSG00000184205	TSPYL2
chrX	53087823	G	T	ENST00000375442	ENSG00000184205	TSPYL2
chrX	53087826	G	T	ENST00000375442	ENSG00000184205	TSPYL2
chrX	53087832	G	T	ENST00000375442	ENSG00000184205	TSPYL2
chrX	53087842	G	A	ENST00000375442	ENSG00000184205	TSPYL2
chrX	53087843	G	A	ENST00000375442	ENSG00000184205	TSPYL2
chrX	53087844	G	T	ENST00000375442	ENSG00000184205	TSPYL2
chrX	53087847	G	T	ENST00000375442	ENSG00000184205	TSPYL2
chrX	53087853	G	T	ENST00000375442	ENSG00000184205	TSPYL2
chrX	53087860	C	A	ENST00000375442	ENSG00000184205	TSPYL2
chrX	53087877	G	T	ENST00000375442	ENSG00000184205	TSPYL2
chrX	53087889	C	T	ENST00000375442	ENSG00000184205	TSPYL2
chrX	53087905	G	A	ENST00000375442	ENSG00000184205	TSPYL2
chrX	53087906	G	A	ENST00000375442	ENSG00000184205	TSPYL2
chrX	53087919	A	T	ENST00000375442	ENSG00000184205	TSPYL2
chrX	53087928	A	T	ENST00000375442	ENSG00000184205	TSPYL2
chrX	53087934	G	T	ENST00000375442	ENSG00000184205	TSPYL2
chrX	53094285	G	A	ENST00000604062	ENSG00000232593	KANTR	TRUE	FALSE
chrX	53094285	G	C	ENST00000604062	ENSG00000232593	KANTR	TRUE	FALSE
chrX	53094285	G	T	ENST00000604062	ENSG00000232593	KANTR	TRUE	FALSE
chrX	53094286	T	A	ENST00000604062	ENSG00000232593	KANTR	TRUE	FALSE
chrX	53094286	T	C	ENST00000604062	ENSG00000232593	KANTR	TRUE	FALSE
chrX	53094286	T	G	ENST00000604062	ENSG00000232593	KANTR	TRUE	FALSE
chrX	53099470	A	C	ENST00000604062	ENSG00000232593	KANTR	TRUE	FALSE
chrX	53099470	A	G	ENST00000604062	ENSG00000232593	KANTR	TRUE	FALSE
chrX	53099470	A	T	ENST00000604062	ENSG00000232593	KANTR	TRUE	FALSE
chrX	53099471	G	A	ENST00000604062	ENSG00000232593	KANTR	TRUE	FALSE
chrX	53099471	G	C	ENST00000604062	ENSG00000232593	KANTR	TRUE	FALSE
chrX	53099471	G	T	ENST00000604062	ENSG00000232593	KANTR	TRUE	FALSE
chrX	53099609	G	A	ENST00000604062	ENSG00000232593	KANTR	FALSE	FALSE
chrX	53099609	G	C	ENST00000604062	ENSG00000232593	KANTR	FALSE	FALSE
chrX	53099609	G	T	ENST00000604062	ENSG00000232593	KANTR	FALSE	FALSE
chrX	53099610	T	A	ENST00000604062	ENSG00000232593	KANTR	FALSE	FALSE
chrX	53099610	T	C	ENST00000604062	ENSG00000232593	KANTR	FALSE	FALSE
chrX	53099610	T	G	ENST00000604062	ENSG00000232593	KANTR	FALSE	FALSE
chrX	53123467	A	C	ENST00000604062	ENSG00000232593	KANTR	FALSE	FALSE
chrX	53123467	A	G	ENST00000604062	ENSG00000232593	KANTR	FALSE	FALSE
chrX	53123467	A	T	ENST00000604062	ENSG00000232593	KANTR	FALSE	FALSE
chrX	53123468	G	A	ENST00000604062	ENSG00000232593	KANTR	FALSE	FALSE
chrX	53123468	G	C	ENST00000604062	ENSG00000232593	KANTR	FALSE	FALSE
chrX	53123468	G	T	ENST00000604062	ENSG00000232593	KANTR	FALSE	FALSE
chrX	53124286	C	A	ENST00000604062	ENSG00000232593	KANTR	FALSE	FALSE
chrX	53124286	C	G	ENST00000604062	ENSG00000232593	KANTR	FALSE	FALSE
chrX	53124289	T	A	ENST00000604062	ENSG00000232593	KANTR	FALSE	FALSE
chrX	53124289	T	G	ENST00000604062	ENSG00000232593	KANTR	FALSE	FALSE
chrX	53124298	T	A	ENST00000604062	ENSG00000232593	KANTR	FALSE	FALSE
chrX	53124308	T	A	ENST00000604062	ENSG00000232593	KANTR	FALSE	FALSE
chrX	53124316	C	A	ENST00000604062	ENSG00000232593	KANTR	FALSE	FALSE
chrX	53124316	C	G	ENST00000604062	ENSG00000232593	KANTR	FALSE	FALSE
chrX	53124328	T	A	ENST00000604062	ENSG00000232593	KANTR	FALSE	FALSE
chrX	53124342	A	T	ENST00000604062	ENSG00000232593	KANTR	FALSE	FALSE
chrX	53124349	T	A	ENST00000604062	ENSG00000232593	KANTR	FALSE	FALSE
chrX	53124349	T	G	ENST00000604062	ENSG00000232593	KANTR	FALSE	FALSE
chrX	53124358	T	A	ENST00000604062	ENSG00000232593	KANTR	FALSE	FALSE
chrX	53124358	T	G	ENST00000604062	ENSG00000232593	KANTR	FALSE	FALSE
chrX	53124361	T	A	ENST00000604062	ENSG00000232593	KANTR	FALSE	FALSE
chrX	53124361	T	G	ENST00000604062	ENSG00000232593	KANTR	FALSE	FALSE
chrX	53124370	C	A	ENST00000604062	ENSG00000232593	KANTR	FALSE	FALSE
chrX	53124370	C	G	ENST00000604062	ENSG00000232593	KANTR	FALSE	FALSE
chrX	53124372	A	T	ENST00000604062	ENSG00000232593	KANTR	FALSE	FALSE
chrX	53124378	C	T	ENST00000604062	ENSG00000232593	KANTR	FALSE	FALSE
chrX	53124385	T	A	ENST00000604062	ENSG00000232593	KANTR	FALSE	FALSE
chrX	53124391	T	A	ENST00000604062	ENSG00000232593	KANTR	FALSE	FALSE
chrX	53124394	T	A	ENST00000604062	ENSG00000232593	KANTR	FALSE	FALSE
chrX	53124415	T	A	ENST00000604062	ENSG00000232593	KANTR	FALSE	FALSE
chrX	53124430	T	A	ENST00000604062	ENSG00000232593	KANTR	FALSE	FALSE
chrX	53124430	T	G	ENST00000604062	ENSG00000232593	KANTR	FALSE	FALSE
chrX	53124490	T	A	ENST00000604062	ENSG00000232593	KANTR	FALSE	FALSE
chrX	53192971	A	T	ENST00000375401	ENSG00000126012	KDM5C
chrX	53192975	G	A	ENST00000375401	ENSG00000126012	KDM5C
chrX	53192978	G	A	ENST00000375401	ENSG00000126012	KDM5C
chrX	53192981	G	A	ENST00000375401	ENSG00000126012	KDM5C
chrX	53192990	G	A	ENST00000375401	ENSG00000126012	KDM5C
chrX	53192993	G	A	ENST00000375401	ENSG00000126012	KDM5C
chrX	53192997	G	T	ENST00000375401	ENSG00000126012	KDM5C
chrX	53193040	G	T	ENST00000375401	ENSG00000126012	KDM5C
chrX	53193049	G	C	ENST00000375401	ENSG00000126012	KDM5C
chrX	53193049	G	T	ENST00000375401	ENSG00000126012	KDM5C
chrX	53193062	C	A	ENST00000375401	ENSG00000126012	KDM5C
chrX	53193071	C	A	ENST00000375401	ENSG00000126012	KDM5C
chrX	53193073	A	T	ENST00000375401	ENSG00000126012	KDM5C
chrX	53193083	G	A	ENST00000375401	ENSG00000126012	KDM5C
chrX	53193089	C	A	ENST00000375401	ENSG00000126012	KDM5C
chrX	53193092	G	A	ENST00000375401	ENSG00000126012	KDM5C
chrX	53193137	C	A	ENST00000375401	ENSG00000126012	KDM5C
chrX	53193149	C	A	ENST00000375401	ENSG00000126012	KDM5C
chrX	53193152	C	A	ENST00000375401	ENSG00000126012	KDM5C
chrX	53193155	C	A	ENST00000375401	ENSG00000126012	KDM5C
chrX	53193161	C	A	ENST00000375401	ENSG00000126012	KDM5C
chrX	53193164	C	A	ENST00000375401	ENSG00000126012	KDM5C
chrX	53193167	C	A	ENST00000375401	ENSG00000126012	KDM5C
chrX	53193170	C	A	ENST00000375401	ENSG00000126012	KDM5C
chrX	53193173	G	A	ENST00000375401	ENSG00000126012	KDM5C
chrX	53193179	C	A	ENST00000375401	ENSG00000126012	KDM5C
chrX	53193182	C	A	ENST00000375401	ENSG00000126012	KDM5C
chrX	53193188	C	A	ENST00000375401	ENSG00000126012	KDM5C
chrX	53193196	G	C	ENST00000375401	ENSG00000126012	KDM5C
chrX	53193196	G	T	ENST00000375401	ENSG00000126012	KDM5C
chrX	53193212	T	A	ENST00000375401	ENSG00000126012	KDM5C
chrX	53193218	C	A	ENST00000375401	ENSG00000126012	KDM5C
chrX	53193224	C	A	ENST00000375401	ENSG00000126012	KDM5C
chrX	53193227	C	A	ENST00000375401	ENSG00000126012	KDM5C
chrX	53193230	G	A	ENST00000375401	ENSG00000126012	KDM5C
chrX	53193248	C	A	ENST00000375401	ENSG00000126012	KDM5C
chrX	53193266	T	A	ENST00000375401	ENSG00000126012	KDM5C
chrX	53193284	C	A	ENST00000375401	ENSG00000126012	KDM5C
chrX	53193320	C	A	ENST00000375401	ENSG00000126012	KDM5C
chrX	53193326	T	A	ENST00000375401	ENSG00000126012	KDM5C
chrX	53193329	C	A	ENST00000375401	ENSG00000126012	KDM5C
chrX	53193333	C	A	ENST00000375401	ENSG00000126012	KDM5C	TRUE	FALSE
chrX	53193333	C	G	ENST00000375401	ENSG00000126012	KDM5C	TRUE	FALSE
chrX	53193333	C	T	ENST00000375401	ENSG00000126012	KDM5C	TRUE	FALSE
chrX	53193334	T	A	ENST00000375401	ENSG00000126012	KDM5C	TRUE	FALSE
chrX	53193334	T	C	ENST00000375401	ENSG00000126012	KDM5C	TRUE	FALSE
chrX	53193334	T	G	ENST00000375401	ENSG00000126012	KDM5C	TRUE	FALSE
chrX	53193435	A	C	ENST00000375401	ENSG00000126012	KDM5C	TRUE	FALSE
chrX	53193435	A	G	ENST00000375401	ENSG00000126012	KDM5C	FALSE	FALSE
chrX	53193435	A	T	ENST00000375401	ENSG00000126012	KDM5C	TRUE	TRUE
chrX	53193436	C	A	ENST00000375401	ENSG00000126012	KDM5C	TRUE	FALSE
chrX	53193436	C	G	ENST00000375401	ENSG00000126012	KDM5C	TRUE	TRUE
chrX	53193436	C	T	ENST00000375401	ENSG00000126012	KDM5C	TRUE	TRUE
chrX	53193439	C	A	ENST00000375401	ENSG00000126012	KDM5C
chrX	53193460	C	A	ENST00000375401	ENSG00000126012	KDM5C
chrX	53193475	G	A	ENST00000375401	ENSG00000126012	KDM5C
chrX	53193478	C	A	ENST00000375401	ENSG00000126012	KDM5C
chrX	53193484	G	A	ENST00000375401	ENSG00000126012	KDM5C
chrX	53193493	G	A	ENST00000375401	ENSG00000126012	KDM5C
chrX	53193494	C	T	ENST00000375401	ENSG00000126012	KDM5C
chrX	53193495	C	T	ENST00000375401	ENSG00000126012	KDM5C
chrX	53193511	C	A	ENST00000375401	ENSG00000126012	KDM5C
chrX	53193526	C	A	ENST00000375401	ENSG00000126012	KDM5C
chrX	53193541	C	A	ENST00000375401	ENSG00000126012	KDM5C
chrX	53193553	C	A	ENST00000375401	ENSG00000126012	KDM5C
chrX	53193556	C	A	ENST00000375401	ENSG00000126012	KDM5C
chrX	53193558	A	T	ENST00000375401	ENSG00000126012	KDM5C
chrX	53193577	C	A	ENST00000375401	ENSG00000126012	KDM5C
chrX	53193586	C	A	ENST00000375401	ENSG00000126012	KDM5C
chrX	53193588	A	T	ENST00000375401	ENSG00000126012	KDM5C
chrX	53193603	A	T	ENST00000375401	ENSG00000126012	KDM5C
chrX	53193607	G	A	ENST00000375401	ENSG00000126012	KDM5C
chrX	53193612	A	T	ENST00000375401	ENSG00000126012	KDM5C
chrX	53193618	G	T	ENST00000375401	ENSG00000126012	KDM5C
chrX	53193631	C	A	ENST00000375401	ENSG00000126012	KDM5C
chrX	53193637	C	A	ENST00000375401	ENSG00000126012	KDM5C	TRUE	FALSE
chrX	53193637	C	G	ENST00000375401	ENSG00000126012	KDM5C	TRUE	FALSE
chrX	53193637	C	T	ENST00000375401	ENSG00000126012	KDM5C	TRUE	FALSE
chrX	53193638	T	A	ENST00000375401	ENSG00000126012	KDM5C	TRUE	FALSE
chrX	53193638	T	C	ENST00000375401	ENSG00000126012	KDM5C	TRUE	FALSE
chrX	53193638	T	G	ENST00000375401	ENSG00000126012	KDM5C	TRUE	FALSE
chrX	53193771	A	C	ENST00000375401	ENSG00000126012	KDM5C	TRUE	FALSE
chrX	53193771	A	G	ENST00000375401	ENSG00000126012	KDM5C	TRUE	FALSE
chrX	53193771	A	T	ENST00000375401	ENSG00000126012	KDM5C	TRUE	FALSE
chrX	53193772	C	A	ENST00000375401	ENSG00000126012	KDM5C	TRUE	FALSE
chrX	53193772	C	G	ENST00000375401	ENSG00000126012	KDM5C	TRUE	FALSE
chrX	53193772	C	T	ENST00000375401	ENSG00000126012	KDM5C	TRUE	FALSE
chrX	53193776	T	A	ENST00000375401	ENSG00000126012	KDM5C
chrX	53193779	T	A	ENST00000375401	ENSG00000126012	KDM5C
chrX	53193784	G	C	ENST00000375401	ENSG00000126012	KDM5C
chrX	53193784	G	T	ENST00000375401	ENSG00000126012	KDM5C
chrX	53193791	C	A	ENST00000375401	ENSG00000126012	KDM5C
chrX	53193794	C	A	ENST00000375401	ENSG00000126012	KDM5C
chrX	53193806	T	A	ENST00000375401	ENSG00000126012	KDM5C
chrX	53193809	C	A	ENST00000375401	ENSG00000126012	KDM5C
chrX	53193830	C	A	ENST00000375401	ENSG00000126012	KDM5C
chrX	53193836	C	A	ENST00000375401	ENSG00000126012	KDM5C
chrX	53193841	A	C	ENST00000375401	ENSG00000126012	KDM5C
chrX	53193841	A	T	ENST00000375401	ENSG00000126012	KDM5C
chrX	53193848	G	A	ENST00000375401	ENSG00000126012	KDM5C
chrX	53193852	C	A	ENST00000375401	ENSG00000126012	KDM5C	TRUE	FALSE
chrX	53193852	C	G	ENST00000375401	ENSG00000126012	KDM5C	TRUE	FALSE
chrX	53193852	C	T	ENST00000375401	ENSG00000126012	KDM5C	TRUE	FALSE
chrX	53193853	T	A	ENST00000375401	ENSG00000126012	KDM5C	TRUE	FALSE
chrX	53193853	T	C	ENST00000375401	ENSG00000126012	KDM5C	TRUE	FALSE
chrX	53193853	T	G	ENST00000375401	ENSG00000126012	KDM5C	TRUE	FALSE
chrX	53194137	A	C	ENST00000375401	ENSG00000126012	KDM5C	TRUE	FALSE
chrX	53194137	A	G	ENST00000375401	ENSG00000126012	KDM5C	TRUE	FALSE
chrX	53194137	A	T	ENST00000375401	ENSG00000126012	KDM5C	TRUE	FALSE
chrX	53194138	C	A	ENST00000375401	ENSG00000126012	KDM5C	TRUE	FALSE
chrX	53194138	C	G	ENST00000375401	ENSG00000126012	KDM5C	TRUE	FALSE
chrX	53194138	C	T	ENST00000375401	ENSG00000126012	KDM5C	TRUE	FALSE
chrX	53194141	T	A	ENST00000375401	ENSG00000126012	KDM5C
chrX	53194153	T	A	ENST00000375401	ENSG00000126012	KDM5C
chrX	53194165	C	A	ENST00000375401	ENSG00000126012	KDM5C
chrX	53194168	T	A	ENST00000375401	ENSG00000126012	KDM5C
chrX	53194196	G	C	ENST00000375401	ENSG00000126012	KDM5C
chrX	53194196	G	T	ENST00000375401	ENSG00000126012	KDM5C
chrX	53194210	C	A	ENST00000375401	ENSG00000126012	KDM5C
chrX	53194213	C	A	ENST00000375401	ENSG00000126012	KDM5C
chrX	53194219	T	A	ENST00000375401	ENSG00000126012	KDM5C
chrX	53194225	C	A	ENST00000375401	ENSG00000126012	KDM5C
chrX	53194231	G	A	ENST00000375401	ENSG00000126012	KDM5C
chrX	53194240	G	A	ENST00000375401	ENSG00000126012	KDM5C
chrX	53194249	C	A	ENST00000375401	ENSG00000126012	KDM5C
chrX	53194261	C	A	ENST00000375401	ENSG00000126012	KDM5C
chrX	53194263	A	T	ENST00000375401	ENSG00000126012	KDM5C
chrX	53194282	C	A	ENST00000375401	ENSG00000126012	KDM5C
chrX	53194297	G	A	ENST00000375401	ENSG00000126012	KDM5C
chrX	53194312	G	A	ENST00000375401	ENSG00000126012	KDM5C
chrX	53194313	C	T	ENST00000375401	ENSG00000126012	KDM5C
chrX	53194314	C	T	ENST00000375401	ENSG00000126012	KDM5C
chrX	53194330	C	A	ENST00000375401	ENSG00000126012	KDM5C
chrX	53194337	G	T	ENST00000375401	ENSG00000126012	KDM5C
chrX	53194342	G	A	ENST00000375401	ENSG00000126012	KDM5C
chrX	53194351	C	A	ENST00000375401	ENSG00000126012	KDM5C
chrX	53194357	C	A	ENST00000375401	ENSG00000126012	KDM5C
chrX	53194378	T	A	ENST00000375401	ENSG00000126012	KDM5C
chrX	53194381	G	A	ENST00000375401	ENSG00000126012	KDM5C
chrX	53194411	C	A	ENST00000375401	ENSG00000126012	KDM5C
chrX	53194428	G	C	ENST00000375401	ENSG00000126012	KDM5C
chrX	53194428	G	T	ENST00000375401	ENSG00000126012	KDM5C
chrX	53194436	A	T	ENST00000375401	ENSG00000126012	KDM5C
chrX	53194445	A	T	ENST00000375401	ENSG00000126012	KDM5C
chrX	53194456	T	A	ENST00000375401	ENSG00000126012	KDM5C
chrX	53194463	C	T	ENST00000375401	ENSG00000126012	KDM5C
chrX	53194464	C	T	ENST00000375401	ENSG00000126012	KDM5C
chrX	53194468	C	A	ENST00000375401	ENSG00000126012	KDM5C
chrX	53194469	C	T	ENST00000375401	ENSG00000126012	KDM5C
chrX	53194470	C	T	ENST00000375401	ENSG00000126012	KDM5C
chrX	53194472	C	T	ENST00000375401	ENSG00000126012	KDM5C
chrX	53194473	C	T	ENST00000375401	ENSG00000126012	KDM5C
chrX	53194491	G	C	ENST00000375401	ENSG00000126012	KDM5C
chrX	53194491	G	T	ENST00000375401	ENSG00000126012	KDM5C
chrX	53194533	G	C	ENST00000375401	ENSG00000126012	KDM5C
chrX	53194533	G	T	ENST00000375401	ENSG00000126012	KDM5C
chrX	53194538	A	T	ENST00000375401	ENSG00000126012	KDM5C
chrX	53194553	C	T	ENST00000375401	ENSG00000126012	KDM5C
chrX	53194554	C	T	ENST00000375401	ENSG00000126012	KDM5C
chrX	53194561	G	A	ENST00000375401	ENSG00000126012	KDM5C
chrX	53194562	A	T	ENST00000375401	ENSG00000126012	KDM5C
chrX	53194571	A	T	ENST00000375401	ENSG00000126012	KDM5C
chrX	53194576	G	A	ENST00000375401	ENSG00000126012	KDM5C
chrX	53194585	C	A	ENST00000375401	ENSG00000126012	KDM5C
chrX	53194603	G	A	ENST00000375401	ENSG00000126012	KDM5C
chrX	53194607	A	T	ENST00000375401	ENSG00000126012	KDM5C
chrX	53194613	A	T	ENST00000375401	ENSG00000126012	KDM5C
chrX	53194644	G	T	ENST00000375401	ENSG00000126012	KDM5C
chrX	53194647	G	C	ENST00000375401	ENSG00000126012	KDM5C
chrX	53194647	G	T	ENST00000375401	ENSG00000126012	KDM5C
chrX	53194666	T	A	ENST00000375401	ENSG00000126012	KDM5C
chrX	53194671	G	T	ENST00000375401	ENSG00000126012	KDM5C
chrX	53194690	G	A	ENST00000375401	ENSG00000126012	KDM5C
chrX	53194702	C	A	ENST00000375401	ENSG00000126012	KDM5C
chrX	53194705	T	A	ENST00000375401	ENSG00000126012	KDM5C
chrX	53194708	C	A	ENST00000375401	ENSG00000126012	KDM5C
chrX	53194711	T	A	ENST00000375401	ENSG00000126012	KDM5C
chrX	53194714	G	A	ENST00000375401	ENSG00000126012	KDM5C
chrX	53194717	C	A	ENST00000375401	ENSG00000126012	KDM5C
chrX	53194723	C	A	ENST00000375401	ENSG00000126012	KDM5C
chrX	53194726	T	A	ENST00000375401	ENSG00000126012	KDM5C
chrX	53194739	C	A	ENST00000375401	ENSG00000126012	KDM5C	TRUE	FALSE
chrX	53194739	C	G	ENST00000375401	ENSG00000126012	KDM5C	TRUE	FALSE
chrX	53194739	C	T	ENST00000375401	ENSG00000126012	KDM5C	TRUE	FALSE
chrX	53194740	T	A	ENST00000375401	ENSG00000126012	KDM5C	TRUE	FALSE
chrX	53194740	T	C	ENST00000375401	ENSG00000126012	KDM5C	TRUE	FALSE
chrX	53194740	T	G	ENST00000375401	ENSG00000126012	KDM5C	TRUE	FALSE
chrX	53194929	A	C	ENST00000375401	ENSG00000126012	KDM5C	TRUE	TRUE
chrX	53194929	A	G	ENST00000375401	ENSG00000126012	KDM5C	TRUE	FALSE
chrX	53194929	A	T	ENST00000375401	ENSG00000126012	KDM5C	TRUE	TRUE
chrX	53194930	C	A	ENST00000375401	ENSG00000126012	KDM5C	TRUE	TRUE
chrX	53194930	C	G	ENST00000375401	ENSG00000126012	KDM5C	TRUE	TRUE
chrX	53194930	C	T	ENST00000375401	ENSG00000126012	KDM5C	TRUE	TRUE
chrX	53194957	G	A	ENST00000375401	ENSG00000126012	KDM5C
chrX	53194978	C	A	ENST00000375401	ENSG00000126012	KDM5C
chrX	53194990	T	A	ENST00000375401	ENSG00000126012	KDM5C
chrX	53194991	G	C	ENST00000375401	ENSG00000126012	KDM5C
chrX	53194991	G	T	ENST00000375401	ENSG00000126012	KDM5C
chrX	53194995	A	T	ENST00000375401	ENSG00000126012	KDM5C
chrX	53195005	C	A	ENST00000375401	ENSG00000126012	KDM5C
chrX	53195008	T	A	ENST00000375401	ENSG00000126012	KDM5C
chrX	53195011	C	A	ENST00000375401	ENSG00000126012	KDM5C
chrX	53195015	C	T	ENST00000375401	ENSG00000126012	KDM5C
chrX	53195016	C	T	ENST00000375401	ENSG00000126012	KDM5C
chrX	53195029	T	A	ENST00000375401	ENSG00000126012	KDM5C
chrX	53195040	G	C	ENST00000375401	ENSG00000126012	KDM5C
chrX	53195040	G	T	ENST00000375401	ENSG00000126012	KDM5C
chrX	53195054	A	T	ENST00000375401	ENSG00000126012	KDM5C
chrX	53195060	G	T	ENST00000375401	ENSG00000126012	KDM5C
chrX	53195069	C	A	ENST00000375401	ENSG00000126012	KDM5C	TRUE	FALSE
chrX	53195069	C	G	ENST00000375401	ENSG00000126012	KDM5C	TRUE	FALSE
chrX	53195069	C	T	ENST00000375401	ENSG00000126012	KDM5C	TRUE	FALSE
chrX	53195070	T	A	ENST00000375401	ENSG00000126012	KDM5C	TRUE	FALSE
chrX	53195070	T	C	ENST00000375401	ENSG00000126012	KDM5C	TRUE	FALSE
chrX	53195070	T	G	ENST00000375401	ENSG00000126012	KDM5C	TRUE	FALSE
chrX	53195229	A	C	ENST00000375401	ENSG00000126012	KDM5C	TRUE	FALSE
chrX	53195229	A	G	ENST00000375401	ENSG00000126012	KDM5C	TRUE	FALSE
chrX	53195229	A	T	ENST00000375401	ENSG00000126012	KDM5C	TRUE	FALSE
chrX	53195230	C	A	ENST00000375401	ENSG00000126012	KDM5C	TRUE	FALSE
chrX	53195230	C	G	ENST00000375401	ENSG00000126012	KDM5C	TRUE	FALSE
chrX	53195230	C	T	ENST00000375401	ENSG00000126012	KDM5C	TRUE	FALSE
chrX	53195233	C	A	ENST00000375401	ENSG00000126012	KDM5C
chrX	53195243	G	C	ENST00000375401	ENSG00000126012	KDM5C
chrX	53195243	G	T	ENST00000375401	ENSG00000126012	KDM5C
chrX	53195246	G	T	ENST00000375401	ENSG00000126012	KDM5C
chrX	53195257	T	A	ENST00000375401	ENSG00000126012	KDM5C
chrX	53195260	T	A	ENST00000375401	ENSG00000126012	KDM5C
chrX	53195272	T	A	ENST00000375401	ENSG00000126012	KDM5C
chrX	53195281	T	A	ENST00000375401	ENSG00000126012	KDM5C
chrX	53195284	C	A	ENST00000375401	ENSG00000126012	KDM5C
chrX	53195288	C	T	ENST00000375401	ENSG00000126012	KDM5C
chrX	53195289	C	T	ENST00000375401	ENSG00000126012	KDM5C
chrX	53195311	G	A	ENST00000375401	ENSG00000126012	KDM5C
chrX	53195317	C	A	ENST00000375401	ENSG00000126012	KDM5C
chrX	53195323	G	A	ENST00000375401	ENSG00000126012	KDM5C
chrX	53195326	T	A	ENST00000375401	ENSG00000126012	KDM5C
chrX	53195332	C	A	ENST00000375401	ENSG00000126012	KDM5C
chrX	53195335	C	A	ENST00000375401	ENSG00000126012	KDM5C
chrX	53195377	C	A	ENST00000375401	ENSG00000126012	KDM5C
chrX	53195379	A	T	ENST00000375401	ENSG00000126012	KDM5C
chrX	53195390	G	T	ENST00000375401	ENSG00000126012	KDM5C
chrX	53195396	G	C	ENST00000375401	ENSG00000126012	KDM5C
chrX	53195396	G	T	ENST00000375401	ENSG00000126012	KDM5C
chrX	53195411	C	A	ENST00000375401	ENSG00000126012	KDM5C	TRUE	FALSE
chrX	53195411	C	G	ENST00000375401	ENSG00000126012	KDM5C	TRUE	FALSE
chrX	53195411	C	T	ENST00000375401	ENSG00000126012	KDM5C	TRUE	FALSE
chrX	53195412	T	A	ENST00000375401	ENSG00000126012	KDM5C	TRUE	FALSE
chrX	53195412	T	C	ENST00000375401	ENSG00000126012	KDM5C	TRUE	FALSE
chrX	53195412	T	G	ENST00000375401	ENSG00000126012	KDM5C	TRUE	FALSE
chrX	53195914	A	C	ENST00000375401	ENSG00000126012	KDM5C	TRUE	FALSE
chrX	53195914	A	G	ENST00000375401	ENSG00000126012	KDM5C	TRUE	FALSE
chrX	53195914	A	T	ENST00000375401	ENSG00000126012	KDM5C	TRUE	FALSE
chrX	53195915	C	A	ENST00000375401	ENSG00000126012	KDM5C	TRUE	FALSE
chrX	53195915	C	G	ENST00000375401	ENSG00000126012	KDM5C	TRUE	FALSE
chrX	53195915	C	T	ENST00000375401	ENSG00000126012	KDM5C	TRUE	FALSE
chrX	53195918	G	A	ENST00000375401	ENSG00000126012	KDM5C
chrX	53195924	C	A	ENST00000375401	ENSG00000126012	KDM5C
chrX	53195940	C	T	ENST00000375401	ENSG00000126012	KDM5C
chrX	53195941	C	T	ENST00000375401	ENSG00000126012	KDM5C
chrX	53195954	T	A	ENST00000375401	ENSG00000126012	KDM5C
chrX	53195966	C	A	ENST00000375401	ENSG00000126012	KDM5C
chrX	53195969	T	A	ENST00000375401	ENSG00000126012	KDM5C
chrX	53195978	G	A	ENST00000375401	ENSG00000126012	KDM5C
chrX	53196008	C	A	ENST00000375401	ENSG00000126012	KDM5C
chrX	53196014	C	A	ENST00000375401	ENSG00000126012	KDM5C
chrX	53196029	C	A	ENST00000375401	ENSG00000126012	KDM5C
chrX	53196050	T	A	ENST00000375401	ENSG00000126012	KDM5C
chrX	53196053	G	A	ENST00000375401	ENSG00000126012	KDM5C
chrX	53196055	C	A	ENST00000375401	ENSG00000126012	KDM5C	TRUE	FALSE
chrX	53196055	C	G	ENST00000375401	ENSG00000126012	KDM5C	TRUE	FALSE
chrX	53196055	C	T	ENST00000375401	ENSG00000126012	KDM5C	TRUE	FALSE
chrX	53196056	T	A	ENST00000375401	ENSG00000126012	KDM5C	TRUE	FALSE
chrX	53196056	T	C	ENST00000375401	ENSG00000126012	KDM5C	TRUE	FALSE
chrX	53196056	T	G	ENST00000375401	ENSG00000126012	KDM5C	TRUE	FALSE
chrX	53196684	A	C	ENST00000375401	ENSG00000126012	KDM5C	TRUE	FALSE
chrX	53196684	A	G	ENST00000375401	ENSG00000126012	KDM5C	TRUE	FALSE
chrX	53196684	A	T	ENST00000375401	ENSG00000126012	KDM5C	TRUE	FALSE
chrX	53196685	C	A	ENST00000375401	ENSG00000126012	KDM5C	TRUE	FALSE
chrX	53196685	C	G	ENST00000375401	ENSG00000126012	KDM5C	TRUE	FALSE
chrX	53196685	C	T	ENST00000375401	ENSG00000126012	KDM5C	TRUE	FALSE
chrX	53196693	C	A	ENST00000375401	ENSG00000126012	KDM5C
chrX	53196697	G	T	ENST00000375401	ENSG00000126012	KDM5C
chrX	53196711	T	A	ENST00000375401	ENSG00000126012	KDM5C
chrX	53196714	C	A	ENST00000375401	ENSG00000126012	KDM5C
chrX	53196717	C	A	ENST00000375401	ENSG00000126012	KDM5C
chrX	53196718	C	T	ENST00000375401	ENSG00000126012	KDM5C
chrX	53196719	C	T	ENST00000375401	ENSG00000126012	KDM5C
chrX	53196726	C	A	ENST00000375401	ENSG00000126012	KDM5C
chrX	53196744	C	A	ENST00000375401	ENSG00000126012	KDM5C
chrX	53196747	G	A	ENST00000375401	ENSG00000126012	KDM5C
chrX	53196753	C	A	ENST00000375401	ENSG00000126012	KDM5C
chrX	53196759	G	A	ENST00000375401	ENSG00000126012	KDM5C
chrX	53196765	T	A	ENST00000375401	ENSG00000126012	KDM5C
chrX	53196806	A	T	ENST00000375401	ENSG00000126012	KDM5C
chrX	53196813	C	A	ENST00000375401	ENSG00000126012	KDM5C
chrX	53196816	G	A	ENST00000375401	ENSG00000126012	KDM5C
chrX	53196827	A	T	ENST00000375401	ENSG00000126012	KDM5C
chrX	53196840	G	A	ENST00000375401	ENSG00000126012	KDM5C
chrX	53196845	G	C	ENST00000375401	ENSG00000126012	KDM5C
chrX	53196845	G	T	ENST00000375401	ENSG00000126012	KDM5C
chrX	53196864	T	A	ENST00000375401	ENSG00000126012	KDM5C
chrX	53196870	C	A	ENST00000375401	ENSG00000126012	KDM5C
chrX	53196877	C	T	ENST00000375401	ENSG00000126012	KDM5C
chrX	53196878	C	T	ENST00000375401	ENSG00000126012	KDM5C
chrX	53196882	G	A	ENST00000375401	ENSG00000126012	KDM5C
chrX	53196888	G	A	ENST00000375401	ENSG00000126012	KDM5C
chrX	53196891	C	A	ENST00000375401	ENSG00000126012	KDM5C
chrX	53196897	G	A	ENST00000375401	ENSG00000126012	KDM5C
chrX	53196903	G	A	ENST00000375401	ENSG00000126012	KDM5C
chrX	53196909	G	A	ENST00000375401	ENSG00000126012	KDM5C
chrX	53196912	G	A	ENST00000375401	ENSG00000126012	KDM5C
chrX	53196918	C	A	ENST00000375401	ENSG00000126012	KDM5C
chrX	53196927	C	A	ENST00000375401	ENSG00000126012	KDM5C
chrX	53196939	G	A	ENST00000375401	ENSG00000126012	KDM5C
chrX	53196951	C	A	ENST00000375401	ENSG00000126012	KDM5C
chrX	53196953	A	T	ENST00000375401	ENSG00000126012	KDM5C
chrX	53196963	G	A	ENST00000375401	ENSG00000126012	KDM5C
chrX	53196989	G	C	ENST00000375401	ENSG00000126012	KDM5C
chrX	53196989	G	T	ENST00000375401	ENSG00000126012	KDM5C
chrX	53197002	C	A	ENST00000375401	ENSG00000126012	KDM5C
chrX	53197011	C	A	ENST00000375401	ENSG00000126012	KDM5C
chrX	53197017	G	A	ENST00000375401	ENSG00000126012	KDM5C
chrX	53197018	G	C	ENST00000375401	ENSG00000126012	KDM5C
chrX	53197018	G	T	ENST00000375401	ENSG00000126012	KDM5C
chrX	53197026	C	A	ENST00000375401	ENSG00000126012	KDM5C
chrX	53197032	G	A	ENST00000375401	ENSG00000126012	KDM5C
chrX	53197035	C	A	ENST00000375401	ENSG00000126012	KDM5C
chrX	53197045	C	A	ENST00000375401	ENSG00000126012	KDM5C	TRUE	FALSE
chrX	53197045	C	G	ENST00000375401	ENSG00000126012	KDM5C	TRUE	FALSE
chrX	53197045	C	T	ENST00000375401	ENSG00000126012	KDM5C	TRUE	FALSE
chrX	53197046	T	A	ENST00000375401	ENSG00000126012	KDM5C	TRUE	FALSE
chrX	53197046	T	C	ENST00000375401	ENSG00000126012	KDM5C	TRUE	FALSE
chrX	53197046	T	G	ENST00000375401	ENSG00000126012	KDM5C	TRUE	FALSE
chrX	53197769	A	C	ENST00000375401	ENSG00000126012	KDM5C	TRUE	FALSE
chrX	53197769	A	G	ENST00000375401	ENSG00000126012	KDM5C	TRUE	FALSE
chrX	53197769	A	T	ENST00000375401	ENSG00000126012	KDM5C	TRUE	FALSE
chrX	53197770	C	A	ENST00000375401	ENSG00000126012	KDM5C	TRUE	FALSE
chrX	53197770	C	G	ENST00000375401	ENSG00000126012	KDM5C	TRUE	FALSE
chrX	53197770	C	T	ENST00000375401	ENSG00000126012	KDM5C	TRUE	FALSE
chrX	53197773	T	A	ENST00000375401	ENSG00000126012	KDM5C
chrX	53197788	G	A	ENST00000375401	ENSG00000126012	KDM5C
chrX	53197798	G	T	ENST00000375401	ENSG00000126012	KDM5C
chrX	53197818	G	A	ENST00000375401	ENSG00000126012	KDM5C
chrX	53197839	C	A	ENST00000375401	ENSG00000126012	KDM5C
chrX	53197854	G	A	ENST00000375401	ENSG00000126012	KDM5C
chrX	53197877	C	A	ENST00000375401	ENSG00000126012	KDM5C	TRUE	FALSE
chrX	53197877	C	G	ENST00000375401	ENSG00000126012	KDM5C	TRUE	FALSE
chrX	53197877	C	T	ENST00000375401	ENSG00000126012	KDM5C	TRUE	FALSE
chrX	53197878	T	A	ENST00000375401	ENSG00000126012	KDM5C	TRUE	FALSE
chrX	53197878	T	C	ENST00000375401	ENSG00000126012	KDM5C	TRUE	FALSE
chrX	53197878	T	G	ENST00000375401	ENSG00000126012	KDM5C	TRUE	FALSE
chrX	53198488	A	C	ENST00000375401	ENSG00000126012	KDM5C	TRUE	FALSE
chrX	53198488	A	G	ENST00000375401	ENSG00000126012	KDM5C	TRUE	FALSE
chrX	53198488	A	T	ENST00000375401	ENSG00000126012	KDM5C	TRUE	FALSE
chrX	53198489	C	A	ENST00000375401	ENSG00000126012	KDM5C	TRUE	FALSE
chrX	53198489	C	G	ENST00000375401	ENSG00000126012	KDM5C	TRUE	FALSE
chrX	53198489	C	T	ENST00000375401	ENSG00000126012	KDM5C	TRUE	FALSE
chrX	53198497	C	A	ENST00000375401	ENSG00000126012	KDM5C
chrX	53198500	G	A	ENST00000375401	ENSG00000126012	KDM5C
chrX	53198515	C	A	ENST00000375401	ENSG00000126012	KDM5C
chrX	53198524	G	A	ENST00000375401	ENSG00000126012	KDM5C
chrX	53198531	G	T	ENST00000375401	ENSG00000126012	KDM5C
chrX	53198539	C	A	ENST00000375401	ENSG00000126012	KDM5C
chrX	53198545	C	A	ENST00000375401	ENSG00000126012	KDM5C
chrX	53198552	G	T	ENST00000375401	ENSG00000126012	KDM5C
chrX	53198560	T	A	ENST00000375401	ENSG00000126012	KDM5C
chrX	53198566	G	A	ENST00000375401	ENSG00000126012	KDM5C
chrX	53198569	G	A	ENST00000375401	ENSG00000126012	KDM5C
chrX	53198578	C	A	ENST00000375401	ENSG00000126012	KDM5C
chrX	53198599	C	A	ENST00000375401	ENSG00000126012	KDM5C
chrX	53198608	C	A	ENST00000375401	ENSG00000126012	KDM5C
chrX	53198614	C	A	ENST00000375401	ENSG00000126012	KDM5C
chrX	53198629	C	A	ENST00000375401	ENSG00000126012	KDM5C
chrX	53198632	C	A	ENST00000375401	ENSG00000126012	KDM5C
chrX	53198638	C	A	ENST00000375401	ENSG00000126012	KDM5C	TRUE	FALSE
chrX	53198638	C	G	ENST00000375401	ENSG00000126012	KDM5C	TRUE	FALSE
chrX	53198638	C	T	ENST00000375401	ENSG00000126012	KDM5C	TRUE	FALSE
chrX	53198639	T	A	ENST00000375401	ENSG00000126012	KDM5C	TRUE	FALSE
chrX	53198639	T	C	ENST00000375401	ENSG00000126012	KDM5C	TRUE	FALSE
chrX	53198639	T	G	ENST00000375401	ENSG00000126012	KDM5C	TRUE	FALSE
chrX	53198762	A	C	ENST00000375401	ENSG00000126012	KDM5C	TRUE	FALSE
chrX	53198762	A	G	ENST00000375401	ENSG00000126012	KDM5C	TRUE	FALSE
chrX	53198762	A	T	ENST00000375401	ENSG00000126012	KDM5C	TRUE	FALSE
chrX	53198763	C	A	ENST00000375401	ENSG00000126012	KDM5C	TRUE	FALSE
chrX	53198763	C	G	ENST00000375401	ENSG00000126012	KDM5C	TRUE	FALSE
chrX	53198763	C	T	ENST00000375401	ENSG00000126012	KDM5C	TRUE	FALSE
chrX	53198770	T	A	ENST00000375401	ENSG00000126012	KDM5C
chrX	53198782	C	A	ENST00000375401	ENSG00000126012	KDM5C
chrX	53198788	C	A	ENST00000375401	ENSG00000126012	KDM5C
chrX	53198800	G	A	ENST00000375401	ENSG00000126012	KDM5C
chrX	53198806	T	A	ENST00000375401	ENSG00000126012	KDM5C
chrX	53198813	C	T	ENST00000375401	ENSG00000126012	KDM5C
chrX	53198814	C	T	ENST00000375401	ENSG00000126012	KDM5C
chrX	53198830	C	A	ENST00000375401	ENSG00000126012	KDM5C
chrX	53198842	T	A	ENST00000375401	ENSG00000126012	KDM5C
chrX	53198848	T	A	ENST00000375401	ENSG00000126012	KDM5C
chrX	53198869	C	A	ENST00000375401	ENSG00000126012	KDM5C
chrX	53198874	A	T	ENST00000375401	ENSG00000126012	KDM5C
chrX	53198879	A	C	ENST00000375401	ENSG00000126012	KDM5C
chrX	53198879	A	T	ENST00000375401	ENSG00000126012	KDM5C
chrX	53198885	A	C	ENST00000375401	ENSG00000126012	KDM5C
chrX	53198885	A	T	ENST00000375401	ENSG00000126012	KDM5C
chrX	53198889	C	A	ENST00000375401	ENSG00000126012	KDM5C	TRUE	FALSE
chrX	53198889	C	G	ENST00000375401	ENSG00000126012	KDM5C	TRUE	FALSE
chrX	53198889	C	T	ENST00000375401	ENSG00000126012	KDM5C	TRUE	FALSE
chrX	53198890	T	A	ENST00000375401	ENSG00000126012	KDM5C	TRUE	FALSE
chrX	53198890	T	C	ENST00000375401	ENSG00000126012	KDM5C	TRUE	FALSE
chrX	53198890	T	G	ENST00000375401	ENSG00000126012	KDM5C	TRUE	FALSE
chrX	53198975	A	C	ENST00000375401	ENSG00000126012	KDM5C	TRUE	FALSE
chrX	53198975	A	G	ENST00000375401	ENSG00000126012	KDM5C	TRUE	FALSE
chrX	53198975	A	T	ENST00000375401	ENSG00000126012	KDM5C	TRUE	FALSE
chrX	53198976	C	A	ENST00000375401	ENSG00000126012	KDM5C	TRUE	FALSE
chrX	53198976	C	G	ENST00000375401	ENSG00000126012	KDM5C	TRUE	FALSE
chrX	53198976	C	T	ENST00000375401	ENSG00000126012	KDM5C	TRUE	FALSE
chrX	53198982	G	C	ENST00000375401	ENSG00000126012	KDM5C
chrX	53198982	G	T	ENST00000375401	ENSG00000126012	KDM5C
chrX	53198987	G	A	ENST00000375401	ENSG00000126012	KDM5C
chrX	53199000	G	T	ENST00000375401	ENSG00000126012	KDM5C
chrX	53199005	T	A	ENST00000375401	ENSG00000126012	KDM5C
chrX	53199006	G	T	ENST00000375401	ENSG00000126012	KDM5C
chrX	53199030	G	T	ENST00000375401	ENSG00000126012	KDM5C
chrX	53199048	G	T	ENST00000375401	ENSG00000126012	KDM5C
chrX	53199054	G	C	ENST00000375401	ENSG00000126012	KDM5C
chrX	53199054	G	T	ENST00000375401	ENSG00000126012	KDM5C
chrX	53199057	G	T	ENST00000375401	ENSG00000126012	KDM5C
chrX	53199070	G	C	ENST00000375401	ENSG00000126012	KDM5C
chrX	53199070	G	T	ENST00000375401	ENSG00000126012	KDM5C
chrX	53199078	A	T	ENST00000375401	ENSG00000126012	KDM5C
chrX	53199089	T	A	ENST00000375401	ENSG00000126012	KDM5C
chrX	53199090	G	T	ENST00000375401	ENSG00000126012	KDM5C
chrX	53199095	T	A	ENST00000375401	ENSG00000126012	KDM5C
chrX	53199099	A	T	ENST00000375401	ENSG00000126012	KDM5C
chrX	53199104	G	A	ENST00000375401	ENSG00000126012	KDM5C
chrX	53199110	C	A	ENST00000375401	ENSG00000126012	KDM5C
chrX	53199128	C	A	ENST00000375401	ENSG00000126012	KDM5C
chrX	53199137	C	A	ENST00000375401	ENSG00000126012	KDM5C
chrX	53199140	G	A	ENST00000375401	ENSG00000126012	KDM5C
chrX	53199143	C	A	ENST00000375401	ENSG00000126012	KDM5C
chrX	53199149	C	A	ENST00000375401	ENSG00000126012	KDM5C
chrX	53199159	C	A	ENST00000375401	ENSG00000126012	KDM5C	TRUE	FALSE
chrX	53199159	C	G	ENST00000375401	ENSG00000126012	KDM5C	TRUE	FALSE
chrX	53199159	C	T	ENST00000375401	ENSG00000126012	KDM5C	TRUE	FALSE
chrX	53199160	T	A	ENST00000375401	ENSG00000126012	KDM5C	TRUE	FALSE
chrX	53199160	T	C	ENST00000375401	ENSG00000126012	KDM5C	TRUE	FALSE
chrX	53199160	T	G	ENST00000375401	ENSG00000126012	KDM5C	TRUE	FALSE
chrX	53201548	A	C	ENST00000375401	ENSG00000126012	KDM5C	TRUE	FALSE
chrX	53201548	A	G	ENST00000375401	ENSG00000126012	KDM5C	TRUE	FALSE
chrX	53201548	A	T	ENST00000375401	ENSG00000126012	KDM5C	TRUE	FALSE
chrX	53201549	C	A	ENST00000375401	ENSG00000126012	KDM5C	TRUE	FALSE
chrX	53201549	C	G	ENST00000375401	ENSG00000126012	KDM5C	TRUE	FALSE
chrX	53201549	C	T	ENST00000375401	ENSG00000126012	KDM5C	TRUE	FALSE
chrX	53201552	T	A	ENST00000375401	ENSG00000126012	KDM5C
chrX	53201555	C	A	ENST00000375401	ENSG00000126012	KDM5C
chrX	53201567	T	A	ENST00000375401	ENSG00000126012	KDM5C
chrX	53201570	G	A	ENST00000375401	ENSG00000126012	KDM5C
chrX	53201582	C	A	ENST00000375401	ENSG00000126012	KDM5C
chrX	53201585	C	A	ENST00000375401	ENSG00000126012	KDM5C
chrX	53201588	G	A	ENST00000375401	ENSG00000126012	KDM5C
chrX	53201606	C	A	ENST00000375401	ENSG00000126012	KDM5C
chrX	53201609	T	A	ENST00000375401	ENSG00000126012	KDM5C
chrX	53201642	T	A	ENST00000375401	ENSG00000126012	KDM5C
chrX	53201645	C	A	ENST00000375401	ENSG00000126012	KDM5C
chrX	53201649	G	T	ENST00000375401	ENSG00000126012	KDM5C
chrX	53201663	T	A	ENST00000375401	ENSG00000126012	KDM5C
chrX	53201664	G	T	ENST00000375401	ENSG00000126012	KDM5C
chrX	53201675	C	A	ENST00000375401	ENSG00000126012	KDM5C
chrX	53201678	C	A	ENST00000375401	ENSG00000126012	KDM5C
chrX	53201691	G	T	ENST00000375401	ENSG00000126012	KDM5C
chrX	53201694	G	C	ENST00000375401	ENSG00000126012	KDM5C
chrX	53201694	G	T	ENST00000375401	ENSG00000126012	KDM5C
chrX	53201699	T	A	ENST00000375401	ENSG00000126012	KDM5C
chrX	53201712	G	C	ENST00000375401	ENSG00000126012	KDM5C
chrX	53201712	G	T	ENST00000375401	ENSG00000126012	KDM5C
chrX	53201720	C	A	ENST00000375401	ENSG00000126012	KDM5C
chrX	53201724	G	T	ENST00000375401	ENSG00000126012	KDM5C
chrX	53201729	G	A	ENST00000375401	ENSG00000126012	KDM5C
chrX	53201743	A	T	ENST00000375401	ENSG00000126012	KDM5C
chrX	53201745	C	A	ENST00000375401	ENSG00000126012	KDM5C	TRUE	FALSE
chrX	53201745	C	G	ENST00000375401	ENSG00000126012	KDM5C	TRUE	FALSE
chrX	53201745	C	T	ENST00000375401	ENSG00000126012	KDM5C	TRUE	FALSE
chrX	53201746	T	A	ENST00000375401	ENSG00000126012	KDM5C	TRUE	FALSE
chrX	53201746	T	C	ENST00000375401	ENSG00000126012	KDM5C	TRUE	FALSE
chrX	53201746	T	G	ENST00000375401	ENSG00000126012	KDM5C	TRUE	FALSE
chrX	53201852	A	C	ENST00000375401	ENSG00000126012	KDM5C	TRUE	FALSE
chrX	53201852	A	G	ENST00000375401	ENSG00000126012	KDM5C	FALSE	FALSE
chrX	53201852	A	T	ENST00000375401	ENSG00000126012	KDM5C	TRUE	FALSE
chrX	53201853	C	A	ENST00000375401	ENSG00000126012	KDM5C	TRUE	FALSE
chrX	53201853	C	G	ENST00000375401	ENSG00000126012	KDM5C	TRUE	FALSE
chrX	53201853	C	T	ENST00000375401	ENSG00000126012	KDM5C	TRUE	FALSE
chrX	53201854	C	T	ENST00000375401	ENSG00000126012	KDM5C
chrX	53201855	C	T	ENST00000375401	ENSG00000126012	KDM5C
chrX	53201866	G	T	ENST00000375401	ENSG00000126012	KDM5C
chrX	53201883	C	A	ENST00000375401	ENSG00000126012	KDM5C
chrX	53201893	G	C	ENST00000375401	ENSG00000126012	KDM5C
chrX	53201893	G	T	ENST00000375401	ENSG00000126012	KDM5C
chrX	53201901	G	A	ENST00000375401	ENSG00000126012	KDM5C
chrX	53201917	G	C	ENST00000375401	ENSG00000126012	KDM5C
chrX	53201917	G	T	ENST00000375401	ENSG00000126012	KDM5C
chrX	53201946	C	A	ENST00000375401	ENSG00000126012	KDM5C
chrX	53201949	C	A	ENST00000375401	ENSG00000126012	KDM5C
chrX	53201953	A	T	ENST00000375401	ENSG00000126012	KDM5C
chrX	53201958	G	A	ENST00000375401	ENSG00000126012	KDM5C
chrX	53201974	C	A	ENST00000375401	ENSG00000126012	KDM5C	TRUE	FALSE
chrX	53201974	C	G	ENST00000375401	ENSG00000126012	KDM5C	TRUE	FALSE
chrX	53201974	C	T	ENST00000375401	ENSG00000126012	KDM5C	TRUE	FALSE
chrX	53201975	T	A	ENST00000375401	ENSG00000126012	KDM5C	TRUE	FALSE
chrX	53201975	T	C	ENST00000375401	ENSG00000126012	KDM5C	TRUE	FALSE
chrX	53201975	T	G	ENST00000375401	ENSG00000126012	KDM5C	TRUE	FALSE
chrX	53210412	A	C	ENST00000375401	ENSG00000126012	KDM5C	TRUE	FALSE
chrX	53210412	A	G	ENST00000375401	ENSG00000126012	KDM5C	TRUE	FALSE
chrX	53210412	A	T	ENST00000375401	ENSG00000126012	KDM5C	TRUE	FALSE
chrX	53210413	C	A	ENST00000375401	ENSG00000126012	KDM5C	TRUE	FALSE
chrX	53210413	C	G	ENST00000375401	ENSG00000126012	KDM5C	TRUE	FALSE
chrX	53210413	C	T	ENST00000375401	ENSG00000126012	KDM5C	TRUE	FALSE
chrX	53210464	G	A	ENST00000375401	ENSG00000126012	KDM5C
chrX	53210482	G	A	ENST00000375401	ENSG00000126012	KDM5C
chrX	53210497	C	A	ENST00000375401	ENSG00000126012	KDM5C
chrX	53210509	T	A	ENST00000375401	ENSG00000126012	KDM5C
chrX	53210512	T	A	ENST00000375401	ENSG00000126012	KDM5C
chrX	53210521	C	A	ENST00000375401	ENSG00000126012	KDM5C
chrX	53210524	C	A	ENST00000375401	ENSG00000126012	KDM5C
chrX	53210526	A	T	ENST00000375401	ENSG00000126012	KDM5C
chrX	53210533	C	A	ENST00000375401	ENSG00000126012	KDM5C
chrX	53210544	G	C	ENST00000375401	ENSG00000126012	KDM5C
chrX	53210544	G	T	ENST00000375401	ENSG00000126012	KDM5C
chrX	53210555	A	C	ENST00000375401	ENSG00000126012	KDM5C
chrX	53210555	A	T	ENST00000375401	ENSG00000126012	KDM5C
chrX	53210558	C	T	ENST00000375401	ENSG00000126012	KDM5C
chrX	53210559	C	T	ENST00000375401	ENSG00000126012	KDM5C
chrX	53210566	T	A	ENST00000375401	ENSG00000126012	KDM5C
chrX	53210572	C	A	ENST00000375401	ENSG00000126012	KDM5C
chrX	53210576	C	T	ENST00000375401	ENSG00000126012	KDM5C
chrX	53210577	C	A	ENST00000375401	ENSG00000126012	KDM5C	TRUE	TRUE
chrX	53210577	C	G	ENST00000375401	ENSG00000126012	KDM5C	TRUE	FALSE
chrX	53210577	C	T	ENST00000375401	ENSG00000126012	KDM5C	TRUE	TRUE
chrX	53210578	T	A	ENST00000375401	ENSG00000126012	KDM5C	TRUE	TRUE
chrX	53210578	T	C	ENST00000375401	ENSG00000126012	KDM5C	TRUE	TRUE
chrX	53210578	T	G	ENST00000375401	ENSG00000126012	KDM5C	TRUE	TRUE
chrX	53210674	A	C	ENST00000375401	ENSG00000126012	KDM5C	TRUE	FALSE
chrX	53210674	A	G	ENST00000375401	ENSG00000126012	KDM5C	TRUE	FALSE
chrX	53210674	A	T	ENST00000375401	ENSG00000126012	KDM5C	TRUE	FALSE
chrX	53210675	C	A	ENST00000375401	ENSG00000126012	KDM5C	TRUE	FALSE
chrX	53210675	C	G	ENST00000375401	ENSG00000126012	KDM5C	TRUE	FALSE
chrX	53210675	C	T	ENST00000375401	ENSG00000126012	KDM5C	TRUE	FALSE
chrX	53210676	C	T	ENST00000375401	ENSG00000126012	KDM5C
chrX	53210684	G	C	ENST00000375401	ENSG00000126012	KDM5C
chrX	53210684	G	T	ENST00000375401	ENSG00000126012	KDM5C
chrX	53210696	G	C	ENST00000375401	ENSG00000126012	KDM5C
chrX	53210696	G	T	ENST00000375401	ENSG00000126012	KDM5C
chrX	53210702	C	T	ENST00000375401	ENSG00000126012	KDM5C
chrX	53210703	C	T	ENST00000375401	ENSG00000126012	KDM5C
chrX	53210713	C	A	ENST00000375401	ENSG00000126012	KDM5C
chrX	53210720	C	T	ENST00000375401	ENSG00000126012	KDM5C
chrX	53210721	C	T	ENST00000375401	ENSG00000126012	KDM5C
chrX	53210723	G	T	ENST00000375401	ENSG00000126012	KDM5C
chrX	53210733	G	C	ENST00000375401	ENSG00000126012	KDM5C
chrX	53210733	G	T	ENST00000375401	ENSG00000126012	KDM5C
chrX	53210750	G	C	ENST00000375401	ENSG00000126012	KDM5C
chrX	53210750	G	T	ENST00000375401	ENSG00000126012	KDM5C
chrX	53210756	C	T	ENST00000375401	ENSG00000126012	KDM5C
chrX	53210757	C	T	ENST00000375401	ENSG00000126012	KDM5C
chrX	53210767	T	A	ENST00000375401	ENSG00000126012	KDM5C
chrX	53210795	G	T	ENST00000375401	ENSG00000126012	KDM5C
chrX	53210809	G	A	ENST00000375401	ENSG00000126012	KDM5C
chrX	53210812	C	A	ENST00000375401	ENSG00000126012	KDM5C
chrX	53210814	A	T	ENST00000375401	ENSG00000126012	KDM5C
chrX	53210837	C	T	ENST00000375401	ENSG00000126012	KDM5C
chrX	53210838	C	T	ENST00000375401	ENSG00000126012	KDM5C
chrX	53210852	A	C	ENST00000375401	ENSG00000126012	KDM5C
chrX	53210852	A	T	ENST00000375401	ENSG00000126012	KDM5C
chrX	53210857	C	A	ENST00000375401	ENSG00000126012	KDM5C
chrX	53210858	C	A	ENST00000375401	ENSG00000126012	KDM5C	TRUE	FALSE
chrX	53210858	C	G	ENST00000375401	ENSG00000126012	KDM5C	TRUE	FALSE
chrX	53210858	C	T	ENST00000375401	ENSG00000126012	KDM5C	TRUE	FALSE
chrX	53210859	T	A	ENST00000375401	ENSG00000126012	KDM5C	TRUE	FALSE
chrX	53210859	T	C	ENST00000375401	ENSG00000126012	KDM5C	TRUE	FALSE
chrX	53210859	T	G	ENST00000375401	ENSG00000126012	KDM5C	TRUE	FALSE
chrX	53211495	A	C	ENST00000375401	ENSG00000126012	KDM5C	TRUE	FALSE
chrX	53211495	A	G	ENST00000375401	ENSG00000126012	KDM5C	FALSE	FALSE
chrX	53211495	A	T	ENST00000375401	ENSG00000126012	KDM5C	TRUE	FALSE
chrX	53211496	C	A	ENST00000375401	ENSG00000126012	KDM5C	TRUE	FALSE
chrX	53211496	C	G	ENST00000375401	ENSG00000126012	KDM5C	TRUE	FALSE
chrX	53211496	C	T	ENST00000375401	ENSG00000126012	KDM5C	TRUE	FALSE
chrX	53211499	C	A	ENST00000375401	ENSG00000126012	KDM5C
chrX	53211502	C	A	ENST00000375401	ENSG00000126012	KDM5C
chrX	53211505	C	A	ENST00000375401	ENSG00000126012	KDM5C
chrX	53211523	T	A	ENST00000375401	ENSG00000126012	KDM5C
chrX	53211556	C	A	ENST00000375401	ENSG00000126012	KDM5C
chrX	53211559	T	A	ENST00000375401	ENSG00000126012	KDM5C
chrX	53211577	C	A	ENST00000375401	ENSG00000126012	KDM5C
chrX	53211578	A	C	ENST00000375401	ENSG00000126012	KDM5C
chrX	53211578	A	T	ENST00000375401	ENSG00000126012	KDM5C
chrX	53211583	C	A	ENST00000375401	ENSG00000126012	KDM5C
chrX	53211598	C	A	ENST00000375401	ENSG00000126012	KDM5C
chrX	53211601	C	A	ENST00000375401	ENSG00000126012	KDM5C
chrX	53211620	C	T	ENST00000375401	ENSG00000126012	KDM5C
chrX	53211621	C	T	ENST00000375401	ENSG00000126012	KDM5C
chrX	53211628	C	A	ENST00000375401	ENSG00000126012	KDM5C
chrX	53211631	T	A	ENST00000375401	ENSG00000126012	KDM5C
chrX	53211634	C	A	ENST00000375401	ENSG00000126012	KDM5C
chrX	53211643	C	A	ENST00000375401	ENSG00000126012	KDM5C
chrX	53211656	C	A	ENST00000375401	ENSG00000126012	KDM5C	TRUE	TRUE
chrX	53211656	C	G	ENST00000375401	ENSG00000126012	KDM5C	TRUE	TRUE
chrX	53211656	C	T	ENST00000375401	ENSG00000126012	KDM5C	TRUE	TRUE
chrX	53211657	T	A	ENST00000375401	ENSG00000126012	KDM5C	TRUE	TRUE
chrX	53211657	T	C	ENST00000375401	ENSG00000126012	KDM5C	TRUE	FALSE
chrX	53211657	T	G	ENST00000375401	ENSG00000126012	KDM5C	TRUE	TRUE
chrX	53211785	A	C	ENST00000375401	ENSG00000126012	KDM5C	TRUE	FALSE
chrX	53211785	A	G	ENST00000375401	ENSG00000126012	KDM5C	TRUE	FALSE
chrX	53211785	A	T	ENST00000375401	ENSG00000126012	KDM5C	TRUE	FALSE
chrX	53211786	C	A	ENST00000375401	ENSG00000126012	KDM5C	TRUE	FALSE
chrX	53211786	C	G	ENST00000375401	ENSG00000126012	KDM5C	TRUE	FALSE
chrX	53211786	C	T	ENST00000375401	ENSG00000126012	KDM5C	TRUE	FALSE
chrX	53211805	G	C	ENST00000375401	ENSG00000126012	KDM5C
chrX	53211805	G	T	ENST00000375401	ENSG00000126012	KDM5C
chrX	53211816	T	A	ENST00000375401	ENSG00000126012	KDM5C
chrX	53211834	C	A	ENST00000375401	ENSG00000126012	KDM5C
chrX	53211846	G	A	ENST00000375401	ENSG00000126012	KDM5C
chrX	53211853	G	C	ENST00000375401	ENSG00000126012	KDM5C
chrX	53211853	G	T	ENST00000375401	ENSG00000126012	KDM5C
chrX	53211858	C	A	ENST00000375401	ENSG00000126012	KDM5C
chrX	53211870	G	A	ENST00000375401	ENSG00000126012	KDM5C
chrX	53211873	C	A	ENST00000375401	ENSG00000126012	KDM5C
chrX	53211888	C	A	ENST00000375401	ENSG00000126012	KDM5C
chrX	53211900	T	A	ENST00000375401	ENSG00000126012	KDM5C
chrX	53211901	A	T	ENST00000375401	ENSG00000126012	KDM5C
chrX	53211906	C	A	ENST00000375401	ENSG00000126012	KDM5C
chrX	53211907	C	A	ENST00000375401	ENSG00000126012	KDM5C	TRUE	FALSE
chrX	53211907	C	G	ENST00000375401	ENSG00000126012	KDM5C	TRUE	FALSE
chrX	53211907	C	T	ENST00000375401	ENSG00000126012	KDM5C	TRUE	FALSE
chrX	53211908	T	A	ENST00000375401	ENSG00000126012	KDM5C	TRUE	FALSE
chrX	53211908	T	C	ENST00000375401	ENSG00000126012	KDM5C	TRUE	FALSE
chrX	53211908	T	G	ENST00000375401	ENSG00000126012	KDM5C	TRUE	FALSE
chrX	53214687	A	C	ENST00000375401	ENSG00000126012	KDM5C	TRUE	FALSE
chrX	53214687	A	G	ENST00000375401	ENSG00000126012	KDM5C	TRUE	FALSE
chrX	53214687	A	T	ENST00000375401	ENSG00000126012	KDM5C	TRUE	FALSE
chrX	53214688	C	A	ENST00000375401	ENSG00000126012	KDM5C	TRUE	FALSE
chrX	53214688	C	G	ENST00000375401	ENSG00000126012	KDM5C	TRUE	FALSE
chrX	53214688	C	T	ENST00000375401	ENSG00000126012	KDM5C	TRUE	FALSE
chrX	53214698	A	T	ENST00000375401	ENSG00000126012	KDM5C
chrX	53214703	T	A	ENST00000375401	ENSG00000126012	KDM5C
chrX	53214707	G	T	ENST00000375401	ENSG00000126012	KDM5C
chrX	53214713	C	T	ENST00000375401	ENSG00000126012	KDM5C
chrX	53214714	C	T	ENST00000375401	ENSG00000126012	KDM5C
chrX	53214724	T	A	ENST00000375401	ENSG00000126012	KDM5C
chrX	53214733	C	A	ENST00000375401	ENSG00000126012	KDM5C
chrX	53214752	G	T	ENST00000375401	ENSG00000126012	KDM5C
chrX	53214764	G	C	ENST00000375401	ENSG00000126012	KDM5C
chrX	53214764	G	T	ENST00000375401	ENSG00000126012	KDM5C
chrX	53214776	A	T	ENST00000375401	ENSG00000126012	KDM5C
chrX	53214785	A	T	ENST00000375401	ENSG00000126012	KDM5C
chrX	53214799	T	A	ENST00000375401	ENSG00000126012	KDM5C
chrX	53214808	C	A	ENST00000375401	ENSG00000126012	KDM5C
chrX	53214817	G	A	ENST00000375401	ENSG00000126012	KDM5C
chrX	53214821	A	T	ENST00000375401	ENSG00000126012	KDM5C
chrX	53214830	G	T	ENST00000375401	ENSG00000126012	KDM5C
chrX	53214836	A	C	ENST00000375401	ENSG00000126012	KDM5C
chrX	53214836	A	T	ENST00000375401	ENSG00000126012	KDM5C
chrX	53214840	G	C	ENST00000375401	ENSG00000126012	KDM5C
chrX	53214840	G	T	ENST00000375401	ENSG00000126012	KDM5C
chrX	53214844	C	A	ENST00000375401	ENSG00000126012	KDM5C
chrX	53214848	C	A	ENST00000375401	ENSG00000126012	KDM5C	TRUE	FALSE
chrX	53214848	C	G	ENST00000375401	ENSG00000126012	KDM5C	TRUE	FALSE
chrX	53214848	C	T	ENST00000375401	ENSG00000126012	KDM5C	TRUE	FALSE
chrX	53214849	T	A	ENST00000375401	ENSG00000126012	KDM5C	TRUE	FALSE
chrX	53214849	T	C	ENST00000375401	ENSG00000126012	KDM5C	TRUE	FALSE
chrX	53214849	T	G	ENST00000375401	ENSG00000126012	KDM5C	TRUE	FALSE
chrX	53215793	A	C	ENST00000375401	ENSG00000126012	KDM5C	TRUE	FALSE
chrX	53215793	A	G	ENST00000375401	ENSG00000126012	KDM5C	TRUE	FALSE
chrX	53215793	A	T	ENST00000375401	ENSG00000126012	KDM5C	TRUE	FALSE
chrX	53215794	C	A	ENST00000375401	ENSG00000126012	KDM5C	TRUE	FALSE
chrX	53215794	C	G	ENST00000375401	ENSG00000126012	KDM5C	TRUE	FALSE
chrX	53215794	C	T	ENST00000375401	ENSG00000126012	KDM5C	TRUE	FALSE
chrX	53215800	G	A	ENST00000375401	ENSG00000126012	KDM5C
chrX	53215839	T	A	ENST00000375401	ENSG00000126012	KDM5C
chrX	53215843	G	T	ENST00000375401	ENSG00000126012	KDM5C
chrX	53215851	C	A	ENST00000375401	ENSG00000126012	KDM5C
chrX	53215869	C	A	ENST00000375401	ENSG00000126012	KDM5C
chrX	53215872	C	A	ENST00000375401	ENSG00000126012	KDM5C
chrX	53215875	T	A	ENST00000375401	ENSG00000126012	KDM5C
chrX	53215881	C	A	ENST00000375401	ENSG00000126012	KDM5C
chrX	53215893	T	A	ENST00000375401	ENSG00000126012	KDM5C
chrX	53215898	G	T	ENST00000375401	ENSG00000126012	KDM5C
chrX	53215904	G	C	ENST00000375401	ENSG00000126012	KDM5C
chrX	53215904	G	T	ENST00000375401	ENSG00000126012	KDM5C
chrX	53215908	C	A	ENST00000375401	ENSG00000126012	KDM5C
chrX	53215914	T	A	ENST00000375401	ENSG00000126012	KDM5C
chrX	53215928	A	C	ENST00000375401	ENSG00000126012	KDM5C
chrX	53215928	A	T	ENST00000375401	ENSG00000126012	KDM5C
chrX	53215932	C	A	ENST00000375401	ENSG00000126012	KDM5C
chrX	53215935	C	A	ENST00000375401	ENSG00000126012	KDM5C
chrX	53215938	T	A	ENST00000375401	ENSG00000126012	KDM5C
chrX	53215957	A	T	ENST00000375401	ENSG00000126012	KDM5C
chrX	53215962	C	A	ENST00000375401	ENSG00000126012	KDM5C
chrX	53215971	C	A	ENST00000375401	ENSG00000126012	KDM5C
chrX	53215974	T	A	ENST00000375401	ENSG00000126012	KDM5C
chrX	53215977	C	A	ENST00000375401	ENSG00000126012	KDM5C	TRUE	FALSE
chrX	53215977	C	G	ENST00000375401	ENSG00000126012	KDM5C	TRUE	FALSE
chrX	53215977	C	T	ENST00000375401	ENSG00000126012	KDM5C	TRUE	FALSE
chrX	53215978	T	A	ENST00000375401	ENSG00000126012	KDM5C	TRUE	FALSE
chrX	53215978	T	C	ENST00000375401	ENSG00000126012	KDM5C	TRUE	FALSE
chrX	53215978	T	G	ENST00000375401	ENSG00000126012	KDM5C	TRUE	FALSE
chrX	53216072	A	C	ENST00000375401	ENSG00000126012	KDM5C	TRUE	FALSE
chrX	53216072	A	G	ENST00000375401	ENSG00000126012	KDM5C	FALSE	FALSE
chrX	53216072	A	T	ENST00000375401	ENSG00000126012	KDM5C	TRUE	FALSE
chrX	53216073	C	A	ENST00000375401	ENSG00000126012	KDM5C	TRUE	FALSE
chrX	53216073	C	G	ENST00000375401	ENSG00000126012	KDM5C	TRUE	FALSE
chrX	53216073	C	T	ENST00000375401	ENSG00000126012	KDM5C	TRUE	FALSE
chrX	53216077	T	A	ENST00000375401	ENSG00000126012	KDM5C
chrX	53216080	T	A	ENST00000375401	ENSG00000126012	KDM5C
chrX	53216092	T	A	ENST00000375401	ENSG00000126012	KDM5C
chrX	53216098	T	A	ENST00000375401	ENSG00000126012	KDM5C
chrX	53216125	T	A	ENST00000375401	ENSG00000126012	KDM5C
chrX	53216138	A	C	ENST00000375401	ENSG00000126012	KDM5C
chrX	53216138	A	T	ENST00000375401	ENSG00000126012	KDM5C
chrX	53216146	G	A	ENST00000375401	ENSG00000126012	KDM5C
chrX	53216152	T	A	ENST00000375401	ENSG00000126012	KDM5C
chrX	53216155	T	A	ENST00000375401	ENSG00000126012	KDM5C
chrX	53216161	C	A	ENST00000375401	ENSG00000126012	KDM5C
chrX	53216170	T	A	ENST00000375401	ENSG00000126012	KDM5C
chrX	53216173	C	A	ENST00000375401	ENSG00000126012	KDM5C
chrX	53216182	C	A	ENST00000375401	ENSG00000126012	KDM5C
chrX	53216185	C	A	ENST00000375401	ENSG00000126012	KDM5C
chrX	53216194	C	A	ENST00000375401	ENSG00000126012	KDM5C
chrX	53216198	C	A	ENST00000375401	ENSG00000126012	KDM5C	TRUE	FALSE
chrX	53216198	C	G	ENST00000375401	ENSG00000126012	KDM5C	TRUE	FALSE
chrX	53216198	C	T	ENST00000375401	ENSG00000126012	KDM5C	TRUE	FALSE
chrX	53216199	T	A	ENST00000375401	ENSG00000126012	KDM5C	TRUE	FALSE
chrX	53216199	T	C	ENST00000375401	ENSG00000126012	KDM5C	TRUE	FALSE
chrX	53216199	T	G	ENST00000375401	ENSG00000126012	KDM5C	TRUE	FALSE
chrX	53217141	A	C	ENST00000375401	ENSG00000126012	KDM5C	TRUE	FALSE
chrX	53217141	A	G	ENST00000375401	ENSG00000126012	KDM5C	FALSE	FALSE
chrX	53217141	A	T	ENST00000375401	ENSG00000126012	KDM5C	TRUE	FALSE
chrX	53217142	C	A	ENST00000375401	ENSG00000126012	KDM5C	TRUE	FALSE
chrX	53217142	C	G	ENST00000375401	ENSG00000126012	KDM5C	TRUE	FALSE
chrX	53217142	C	T	ENST00000375401	ENSG00000126012	KDM5C	TRUE	FALSE
chrX	53217151	G	A	ENST00000375401	ENSG00000126012	KDM5C
chrX	53217157	T	A	ENST00000375401	ENSG00000126012	KDM5C
chrX	53217160	T	A	ENST00000375401	ENSG00000126012	KDM5C
chrX	53217173	A	C	ENST00000375401	ENSG00000126012	KDM5C
chrX	53217173	A	T	ENST00000375401	ENSG00000126012	KDM5C
chrX	53217187	T	A	ENST00000375401	ENSG00000126012	KDM5C
chrX	53217196	G	A	ENST00000375401	ENSG00000126012	KDM5C
chrX	53217205	G	A	ENST00000375401	ENSG00000126012	KDM5C
chrX	53217208	G	A	ENST00000375401	ENSG00000126012	KDM5C
chrX	53217229	T	A	ENST00000375401	ENSG00000126012	KDM5C
chrX	53217230	G	C	ENST00000375401	ENSG00000126012	KDM5C
chrX	53217230	G	T	ENST00000375401	ENSG00000126012	KDM5C
chrX	53217235	C	A	ENST00000375401	ENSG00000126012	KDM5C
chrX	53217238	T	A	ENST00000375401	ENSG00000126012	KDM5C
chrX	53217244	T	A	ENST00000375401	ENSG00000126012	KDM5C
chrX	53217247	C	A	ENST00000375401	ENSG00000126012	KDM5C
chrX	53217250	C	A	ENST00000375401	ENSG00000126012	KDM5C
chrX	53217272	A	T	ENST00000375401	ENSG00000126012	KDM5C
chrX	53217277	G	A	ENST00000375401	ENSG00000126012	KDM5C
chrX	53217278	C	A	ENST00000375401	ENSG00000126012	KDM5C	TRUE	FALSE
chrX	53217278	C	G	ENST00000375401	ENSG00000126012	KDM5C	TRUE	FALSE
chrX	53217278	C	T	ENST00000375401	ENSG00000126012	KDM5C	TRUE	FALSE
chrX	53217279	T	A	ENST00000375401	ENSG00000126012	KDM5C	TRUE	FALSE
chrX	53217279	T	C	ENST00000375401	ENSG00000126012	KDM5C	TRUE	FALSE
chrX	53217279	T	G	ENST00000375401	ENSG00000126012	KDM5C	TRUE	FALSE
chrX	53217794	A	C	ENST00000375401	ENSG00000126012	KDM5C	TRUE	TRUE
chrX	53217794	A	G	ENST00000375401	ENSG00000126012	KDM5C	TRUE	TRUE
chrX	53217794	A	T	ENST00000375401	ENSG00000126012	KDM5C	TRUE	TRUE
chrX	53217795	C	A	ENST00000375401	ENSG00000126012	KDM5C	TRUE	TRUE
chrX	53217795	C	G	ENST00000375401	ENSG00000126012	KDM5C	TRUE	TRUE
chrX	53217795	C	T	ENST00000375401	ENSG00000126012	KDM5C	TRUE	TRUE
chrX	53217810	C	A	ENST00000375401	ENSG00000126012	KDM5C
chrX	53217816	G	A	ENST00000375401	ENSG00000126012	KDM5C
chrX	53217817	G	C	ENST00000375401	ENSG00000126012	KDM5C
chrX	53217817	G	T	ENST00000375401	ENSG00000126012	KDM5C
chrX	53217825	C	A	ENST00000375401	ENSG00000126012	KDM5C
chrX	53217826	A	C	ENST00000375401	ENSG00000126012	KDM5C
chrX	53217826	A	T	ENST00000375401	ENSG00000126012	KDM5C
chrX	53217832	A	C	ENST00000375401	ENSG00000126012	KDM5C
chrX	53217832	A	T	ENST00000375401	ENSG00000126012	KDM5C
chrX	53217846	C	A	ENST00000375401	ENSG00000126012	KDM5C
chrX	53217847	G	C	ENST00000375401	ENSG00000126012	KDM5C
chrX	53217847	G	T	ENST00000375401	ENSG00000126012	KDM5C
chrX	53217863	A	T	ENST00000375401	ENSG00000126012	KDM5C
chrX	53217879	T	A	ENST00000375401	ENSG00000126012	KDM5C
chrX	53217889	A	C	ENST00000375401	ENSG00000126012	KDM5C
chrX	53217889	A	T	ENST00000375401	ENSG00000126012	KDM5C
chrX	53217903	G	A	ENST00000375401	ENSG00000126012	KDM5C
chrX	53217916	C	T	ENST00000375401	ENSG00000126012	KDM5C
chrX	53217917	C	T	ENST00000375401	ENSG00000126012	KDM5C
chrX	53217930	T	A	ENST00000375401	ENSG00000126012	KDM5C
chrX	53217931	G	T	ENST00000375401	ENSG00000126012	KDM5C
chrX	53217942	C	A	ENST00000375401	ENSG00000126012	KDM5C
chrX	53217943	A	C	ENST00000375401	ENSG00000126012	KDM5C
chrX	53217943	A	T	ENST00000375401	ENSG00000126012	KDM5C
chrX	53217954	C	A	ENST00000375401	ENSG00000126012	KDM5C
chrX	53217957	C	A	ENST00000375401	ENSG00000126012	KDM5C
chrX	53217967	C	A	ENST00000375401	ENSG00000126012	KDM5C	TRUE	FALSE
chrX	53217967	C	G	ENST00000375401	ENSG00000126012	KDM5C	TRUE	FALSE
chrX	53217967	C	T	ENST00000375401	ENSG00000126012	KDM5C	TRUE	FALSE
chrX	53217968	T	A	ENST00000375401	ENSG00000126012	KDM5C	TRUE	FALSE
chrX	53217968	T	C	ENST00000375401	ENSG00000126012	KDM5C	TRUE	FALSE
chrX	53217968	T	G	ENST00000375401	ENSG00000126012	KDM5C	TRUE	FALSE
chrX	53218274	A	C	ENST00000375401	ENSG00000126012	KDM5C	TRUE	FALSE
chrX	53218274	A	G	ENST00000375401	ENSG00000126012	KDM5C	TRUE	FALSE
chrX	53218274	A	T	ENST00000375401	ENSG00000126012	KDM5C	TRUE	FALSE
chrX	53218275	C	A	ENST00000375401	ENSG00000126012	KDM5C	TRUE	FALSE
chrX	53218275	C	G	ENST00000375401	ENSG00000126012	KDM5C	TRUE	FALSE
chrX	53218275	C	T	ENST00000375401	ENSG00000126012	KDM5C	TRUE	FALSE
chrX	53218278	T	A	ENST00000375401	ENSG00000126012	KDM5C
chrX	53218288	G	C	ENST00000375401	ENSG00000126012	KDM5C
chrX	53218288	G	T	ENST00000375401	ENSG00000126012	KDM5C
chrX	53218298	A	T	ENST00000375401	ENSG00000126012	KDM5C
chrX	53218311	C	A	ENST00000375401	ENSG00000126012	KDM5C
chrX	53218326	T	A	ENST00000375401	ENSG00000126012	KDM5C
chrX	53218328	A	C	ENST00000375401	ENSG00000126012	KDM5C
chrX	53218328	A	T	ENST00000375401	ENSG00000126012	KDM5C
chrX	53218341	G	A	ENST00000375401	ENSG00000126012	KDM5C
chrX	53218347	C	A	ENST00000375401	ENSG00000126012	KDM5C
chrX	53218348	C	T	ENST00000375401	ENSG00000126012	KDM5C
chrX	53218349	C	T	ENST00000375401	ENSG00000126012	KDM5C
chrX	53218356	T	A	ENST00000375401	ENSG00000126012	KDM5C
chrX	53218365	G	A	ENST00000375401	ENSG00000126012	KDM5C
chrX	53218370	A	T	ENST00000375401	ENSG00000126012	KDM5C
chrX	53218372	G	C	ENST00000375401	ENSG00000126012	KDM5C
chrX	53218372	G	T	ENST00000375401	ENSG00000126012	KDM5C
chrX	53218383	T	A	ENST00000375401	ENSG00000126012	KDM5C
chrX	53218389	T	A	ENST00000375401	ENSG00000126012	KDM5C
chrX	53218395	G	A	ENST00000375401	ENSG00000126012	KDM5C
chrX	53218399	C	A	ENST00000375401	ENSG00000126012	KDM5C	TRUE	FALSE
chrX	53218399	C	G	ENST00000375401	ENSG00000126012	KDM5C	TRUE	FALSE
chrX	53218399	C	T	ENST00000375401	ENSG00000126012	KDM5C	TRUE	FALSE
chrX	53218400	T	A	ENST00000375401	ENSG00000126012	KDM5C	TRUE	FALSE
chrX	53218400	T	C	ENST00000375401	ENSG00000126012	KDM5C	TRUE	FALSE
chrX	53218400	T	G	ENST00000375401	ENSG00000126012	KDM5C	TRUE	FALSE
chrX	53220837	A	C	ENST00000375401	ENSG00000126012	KDM5C	TRUE	FALSE
chrX	53220837	A	G	ENST00000375401	ENSG00000126012	KDM5C	TRUE	FALSE
chrX	53220837	A	T	ENST00000375401	ENSG00000126012	KDM5C	TRUE	FALSE
chrX	53220838	C	A	ENST00000375401	ENSG00000126012	KDM5C	TRUE	FALSE
chrX	53220838	C	G	ENST00000375401	ENSG00000126012	KDM5C	TRUE	FALSE
chrX	53220838	C	T	ENST00000375401	ENSG00000126012	KDM5C	TRUE	FALSE
chrX	53220841	C	A	ENST00000375401	ENSG00000126012	KDM5C
chrX	53220847	C	A	ENST00000375401	ENSG00000126012	KDM5C
chrX	53220859	G	A	ENST00000375401	ENSG00000126012	KDM5C
chrX	53220865	G	A	ENST00000375401	ENSG00000126012	KDM5C
chrX	53220892	C	A	ENST00000375401	ENSG00000126012	KDM5C
chrX	53220910	G	A	ENST00000375401	ENSG00000126012	KDM5C
chrX	53220911	C	T	ENST00000375401	ENSG00000126012	KDM5C
chrX	53220912	C	T	ENST00000375401	ENSG00000126012	KDM5C
chrX	53220917	C	A	ENST00000375401	ENSG00000126012	KDM5C	TRUE	FALSE
chrX	53220917	C	G	ENST00000375401	ENSG00000126012	KDM5C	TRUE	FALSE
chrX	53220917	C	T	ENST00000375401	ENSG00000126012	KDM5C	TRUE	FALSE
chrX	53220918	T	A	ENST00000375401	ENSG00000126012	KDM5C	TRUE	FALSE
chrX	53220918	T	C	ENST00000375401	ENSG00000126012	KDM5C	TRUE	FALSE
chrX	53220918	T	G	ENST00000375401	ENSG00000126012	KDM5C	TRUE	FALSE
chrX	53224738	A	C	ENST00000375401	ENSG00000126012	KDM5C	TRUE	FALSE
chrX	53224738	A	G	ENST00000375401	ENSG00000126012	KDM5C	TRUE	FALSE
chrX	53224738	A	T	ENST00000375401	ENSG00000126012	KDM5C	TRUE	FALSE
chrX	53224739	C	A	ENST00000375401	ENSG00000126012	KDM5C	TRUE	FALSE
chrX	53224739	C	G	ENST00000375401	ENSG00000126012	KDM5C	TRUE	FALSE
chrX	53224739	C	T	ENST00000375401	ENSG00000126012	KDM5C	TRUE	FALSE
chrX	53224757	T	A	ENST00000375401	ENSG00000126012	KDM5C
chrX	53224758	G	T	ENST00000375401	ENSG00000126012	KDM5C
chrX	53224768	G	T	ENST00000375401	ENSG00000126012	KDM5C
chrX	53224772	T	A	ENST00000375401	ENSG00000126012	KDM5C
chrX	53224775	C	A	ENST00000375401	ENSG00000126012	KDM5C
chrX	53224793	T	A	ENST00000375401	ENSG00000126012	KDM5C
chrX	53224800	G	C	ENST00000375401	ENSG00000126012	KDM5C
chrX	53224800	G	T	ENST00000375401	ENSG00000126012	KDM5C
chrX	53224817	G	A	ENST00000375401	ENSG00000126012	KDM5C
chrX	53224823	C	A	ENST00000375401	ENSG00000126012	KDM5C		FALSE
chrX	53224827	C	T	ENST00000375401	ENSG00000126012	KDM5C		FALSE
chrX	53224828	C	T	ENST00000375401	ENSG00000126012	KDM5C		FALSE
chrX	53224838	C	A	ENST00000375401	ENSG00000126012	KDM5C		FALSE
chrX	53224848	G	T	ENST00000375401	ENSG00000126012	KDM5C	FALSE	FALSE
chrX	53224853	C	A	ENST00000375401	ENSG00000126012	KDM5C	FALSE	FALSE
chrX	53224886	C	A	ENST00000375401	ENSG00000126012	KDM5C	FALSE	FALSE
chrX	53234248	T	A	ENST00000642864	ENSG00000124313	IQSEC2
chrX	53234254	T	A	ENST00000642864	ENSG00000124313	IQSEC2
chrX	53234337	G	C	ENST00000642864	ENSG00000124313	IQSEC2
chrX	53234337	G	T	ENST00000642864	ENSG00000124313	IQSEC2
chrX	53234375	A	C	ENST00000642864	ENSG00000124313	IQSEC2
chrX	53234375	A	T	ENST00000642864	ENSG00000124313	IQSEC2
chrX	53234400	G	C	ENST00000642864	ENSG00000124313	IQSEC2
chrX	53234400	G	T	ENST00000642864	ENSG00000124313	IQSEC2
chrX	53234409	G	C	ENST00000642864	ENSG00000124313	IQSEC2
chrX	53234409	G	T	ENST00000642864	ENSG00000124313	IQSEC2
chrX	53234412	A	T	ENST00000642864	ENSG00000124313	IQSEC2
chrX	53234418	G	C	ENST00000642864	ENSG00000124313	IQSEC2
chrX	53234418	G	T	ENST00000642864	ENSG00000124313	IQSEC2
chrX	53234422	G	A	ENST00000642864	ENSG00000124313	IQSEC2
chrX	53234441	G	C	ENST00000642864	ENSG00000124313	IQSEC2
chrX	53234441	G	T	ENST00000642864	ENSG00000124313	IQSEC2
chrX	53234467	C	A	ENST00000642864	ENSG00000124313	IQSEC2
chrX	53234503	G	A	ENST00000642864	ENSG00000124313	IQSEC2
chrX	53234530	T	A	ENST00000642864	ENSG00000124313	IQSEC2
chrX	53234539	G	A	ENST00000642864	ENSG00000124313	IQSEC2
chrX	53234542	T	A	ENST00000642864	ENSG00000124313	IQSEC2
chrX	53234560	G	A	ENST00000642864	ENSG00000124313	IQSEC2
chrX	53234573	G	C	ENST00000642864	ENSG00000124313	IQSEC2
chrX	53234573	G	T	ENST00000642864	ENSG00000124313	IQSEC2
chrX	53234599	G	A	ENST00000642864	ENSG00000124313	IQSEC2
chrX	53234632	G	A	ENST00000642864	ENSG00000124313	IQSEC2
chrX	53234641	C	A	ENST00000642864	ENSG00000124313	IQSEC2
chrX	53234644	C	A	ENST00000642864	ENSG00000124313	IQSEC2
chrX	53234656	T	A	ENST00000642864	ENSG00000124313	IQSEC2
chrX	53234679	A	T	ENST00000642864	ENSG00000124313	IQSEC2
chrX	53234684	A	C	ENST00000642864	ENSG00000124313	IQSEC2
chrX	53234684	A	T	ENST00000642864	ENSG00000124313	IQSEC2
chrX	53234692	G	A	ENST00000642864	ENSG00000124313	IQSEC2
chrX	53234751	G	C	ENST00000642864	ENSG00000124313	IQSEC2
chrX	53234751	G	T	ENST00000642864	ENSG00000124313	IQSEC2
chrX	53234782	G	A	ENST00000642864	ENSG00000124313	IQSEC2
chrX	53234787	A	T	ENST00000642864	ENSG00000124313	IQSEC2
chrX	53234800	G	A	ENST00000642864	ENSG00000124313	IQSEC2
chrX	53234803	G	A	ENST00000642864	ENSG00000124313	IQSEC2
chrX	53234827	G	A	ENST00000642864	ENSG00000124313	IQSEC2
chrX	53234830	G	A	ENST00000642864	ENSG00000124313	IQSEC2
chrX	53234840	G	C	ENST00000642864	ENSG00000124313	IQSEC2
chrX	53234840	G	T	ENST00000642864	ENSG00000124313	IQSEC2
chrX	53234866	C	A	ENST00000642864	ENSG00000124313	IQSEC2
chrX	53234869	G	A	ENST00000642864	ENSG00000124313	IQSEC2
chrX	53234870	G	T	ENST00000642864	ENSG00000124313	IQSEC2
chrX	53234873	A	C	ENST00000642864	ENSG00000124313	IQSEC2
chrX	53234873	A	T	ENST00000642864	ENSG00000124313	IQSEC2
chrX	53234878	G	A	ENST00000642864	ENSG00000124313	IQSEC2
chrX	53234893	G	A	ENST00000642864	ENSG00000124313	IQSEC2
chrX	53234899	T	A	ENST00000642864	ENSG00000124313	IQSEC2
chrX	53234905	G	A	ENST00000642864	ENSG00000124313	IQSEC2
chrX	53234988	G	C	ENST00000642864	ENSG00000124313	IQSEC2
chrX	53234988	G	T	ENST00000642864	ENSG00000124313	IQSEC2
chrX	53235007	G	A	ENST00000642864	ENSG00000124313	IQSEC2
chrX	53235031	G	A	ENST00000642864	ENSG00000124313	IQSEC2
chrX	53235043	T	A	ENST00000642864	ENSG00000124313	IQSEC2
chrX	53235052	T	A	ENST00000642864	ENSG00000124313	IQSEC2
chrX	53235058	C	A	ENST00000642864	ENSG00000124313	IQSEC2
chrX	53235081	G	C	ENST00000642864	ENSG00000124313	IQSEC2
chrX	53235081	G	T	ENST00000642864	ENSG00000124313	IQSEC2
chrX	53235103	G	A	ENST00000642864	ENSG00000124313	IQSEC2
chrX	53235109	T	A	ENST00000642864	ENSG00000124313	IQSEC2
chrX	53235110	G	C	ENST00000642864	ENSG00000124313	IQSEC2
chrX	53235110	G	T	ENST00000642864	ENSG00000124313	IQSEC2
chrX	53235115	C	A	ENST00000642864	ENSG00000124313	IQSEC2
chrX	53235118	C	A	ENST00000642864	ENSG00000124313	IQSEC2
chrX	53235154	G	A	ENST00000642864	ENSG00000124313	IQSEC2
chrX	53235185	C	A	ENST00000642864	ENSG00000124313	IQSEC2	TRUE	FALSE
chrX	53235185	C	G	ENST00000642864	ENSG00000124313	IQSEC2	TRUE	FALSE
chrX	53235185	C	T	ENST00000642864	ENSG00000124313	IQSEC2	TRUE	FALSE
chrX	53235186	T	A	ENST00000642864	ENSG00000124313	IQSEC2	TRUE	FALSE
chrX	53235186	T	C	ENST00000642864	ENSG00000124313	IQSEC2	TRUE	FALSE
chrX	53235186	T	G	ENST00000642864	ENSG00000124313	IQSEC2	TRUE	FALSE
chrX	53235781	A	C	ENST00000642864	ENSG00000124313	IQSEC2	TRUE	FALSE
chrX	53235781	A	G	ENST00000642864	ENSG00000124313	IQSEC2	TRUE	FALSE
chrX	53235781	A	T	ENST00000642864	ENSG00000124313	IQSEC2	TRUE	FALSE
chrX	53235782	C	A	ENST00000642864	ENSG00000124313	IQSEC2	TRUE	FALSE
chrX	53235782	C	G	ENST00000642864	ENSG00000124313	IQSEC2	TRUE	FALSE
chrX	53235782	C	T	ENST00000642864	ENSG00000124313	IQSEC2	TRUE	FALSE
chrX	53235785	C	A	ENST00000642864	ENSG00000124313	IQSEC2
chrX	53235802	G	T	ENST00000642864	ENSG00000124313	IQSEC2
chrX	53235806	C	A	ENST00000642864	ENSG00000124313	IQSEC2
chrX	53235830	T	A	ENST00000642864	ENSG00000124313	IQSEC2
chrX	53235833	C	A	ENST00000642864	ENSG00000124313	IQSEC2	TRUE	FALSE
chrX	53235833	C	G	ENST00000642864	ENSG00000124313	IQSEC2	TRUE	FALSE
chrX	53235833	C	T	ENST00000642864	ENSG00000124313	IQSEC2	TRUE	FALSE
chrX	53235834	T	A	ENST00000642864	ENSG00000124313	IQSEC2	TRUE	FALSE
chrX	53235834	T	C	ENST00000642864	ENSG00000124313	IQSEC2	TRUE	FALSE
chrX	53235834	T	G	ENST00000642864	ENSG00000124313	IQSEC2	TRUE	FALSE
chrX	53236320	A	C	ENST00000642864	ENSG00000124313	IQSEC2	TRUE	FALSE
chrX	53236320	A	G	ENST00000642864	ENSG00000124313	IQSEC2	FALSE	FALSE
chrX	53236320	A	T	ENST00000642864	ENSG00000124313	IQSEC2	TRUE	FALSE
chrX	53236321	C	A	ENST00000642864	ENSG00000124313	IQSEC2	TRUE	FALSE
chrX	53236321	C	G	ENST00000642864	ENSG00000124313	IQSEC2	TRUE	FALSE
chrX	53236321	C	T	ENST00000642864	ENSG00000124313	IQSEC2	TRUE	FALSE
chrX	53236340	G	A	ENST00000642864	ENSG00000124313	IQSEC2
chrX	53236367	T	A	ENST00000642864	ENSG00000124313	IQSEC2
chrX	53236386	G	C	ENST00000642864	ENSG00000124313	IQSEC2
chrX	53236386	G	T	ENST00000642864	ENSG00000124313	IQSEC2
chrX	53236397	C	A	ENST00000642864	ENSG00000124313	IQSEC2
chrX	53236429	G	C	ENST00000642864	ENSG00000124313	IQSEC2
chrX	53236429	G	T	ENST00000642864	ENSG00000124313	IQSEC2
chrX	53236436	T	A	ENST00000642864	ENSG00000124313	IQSEC2
chrX	53236445	C	A	ENST00000642864	ENSG00000124313	IQSEC2
chrX	53236451	G	A	ENST00000642864	ENSG00000124313	IQSEC2
chrX	53236453	G	C	ENST00000642864	ENSG00000124313	IQSEC2
chrX	53236453	G	T	ENST00000642864	ENSG00000124313	IQSEC2
chrX	53236478	T	A	ENST00000642864	ENSG00000124313	IQSEC2
chrX	53236481	G	A	ENST00000642864	ENSG00000124313	IQSEC2
chrX	53236484	T	A	ENST00000642864	ENSG00000124313	IQSEC2
chrX	53236487	C	A	ENST00000642864	ENSG00000124313	IQSEC2
chrX	53236493	C	A	ENST00000642864	ENSG00000124313	IQSEC2
chrX	53236495	G	T	ENST00000642864	ENSG00000124313	IQSEC2
chrX	53236496	C	A	ENST00000642864	ENSG00000124313	IQSEC2	TRUE	FALSE
chrX	53236496	C	G	ENST00000642864	ENSG00000124313	IQSEC2	TRUE	FALSE
chrX	53236496	C	T	ENST00000642864	ENSG00000124313	IQSEC2	TRUE	FALSE
chrX	53236497	T	A	ENST00000642864	ENSG00000124313	IQSEC2	TRUE	FALSE
chrX	53236497	T	C	ENST00000642864	ENSG00000124313	IQSEC2	TRUE	FALSE
chrX	53236497	T	G	ENST00000642864	ENSG00000124313	IQSEC2	TRUE	FALSE
chrX	53238143	A	C	ENST00000642864	ENSG00000124313	IQSEC2	TRUE	FALSE
chrX	53238143	A	G	ENST00000642864	ENSG00000124313	IQSEC2	TRUE	FALSE
chrX	53238143	A	T	ENST00000642864	ENSG00000124313	IQSEC2	TRUE	FALSE
chrX	53238144	C	A	ENST00000642864	ENSG00000124313	IQSEC2	TRUE	FALSE
chrX	53238144	C	G	ENST00000642864	ENSG00000124313	IQSEC2	TRUE	FALSE
chrX	53238144	C	T	ENST00000642864	ENSG00000124313	IQSEC2	TRUE	FALSE
chrX	53238148	C	A	ENST00000642864	ENSG00000124313	IQSEC2
chrX	53238155	G	C	ENST00000642864	ENSG00000124313	IQSEC2
chrX	53238155	G	T	ENST00000642864	ENSG00000124313	IQSEC2
chrX	53238160	T	A	ENST00000642864	ENSG00000124313	IQSEC2
chrX	53238163	C	A	ENST00000642864	ENSG00000124313	IQSEC2
chrX	53238169	C	A	ENST00000642864	ENSG00000124313	IQSEC2
chrX	53238172	G	A	ENST00000642864	ENSG00000124313	IQSEC2
chrX	53238178	C	A	ENST00000642864	ENSG00000124313	IQSEC2
chrX	53238190	C	A	ENST00000642864	ENSG00000124313	IQSEC2
chrX	53238223	G	A	ENST00000642864	ENSG00000124313	IQSEC2
chrX	53238256	T	A	ENST00000642864	ENSG00000124313	IQSEC2
chrX	53238259	G	A	ENST00000642864	ENSG00000124313	IQSEC2
chrX	53238262	C	A	ENST00000642864	ENSG00000124313	IQSEC2
chrX	53238285	A	T	ENST00000642864	ENSG00000124313	IQSEC2
chrX	53238289	T	A	ENST00000642864	ENSG00000124313	IQSEC2
chrX	53238301	G	A	ENST00000642864	ENSG00000124313	IQSEC2
chrX	53238302	G	C	ENST00000642864	ENSG00000124313	IQSEC2
chrX	53238302	G	T	ENST00000642864	ENSG00000124313	IQSEC2
chrX	53238305	A	C	ENST00000642864	ENSG00000124313	IQSEC2
chrX	53238305	A	T	ENST00000642864	ENSG00000124313	IQSEC2
chrX	53238307	C	A	ENST00000642864	ENSG00000124313	IQSEC2	TRUE	FALSE
chrX	53238307	C	G	ENST00000642864	ENSG00000124313	IQSEC2	TRUE	FALSE
chrX	53238307	C	T	ENST00000642864	ENSG00000124313	IQSEC2	TRUE	FALSE
chrX	53238308	T	A	ENST00000642864	ENSG00000124313	IQSEC2	TRUE	FALSE
chrX	53238308	T	C	ENST00000642864	ENSG00000124313	IQSEC2	TRUE	FALSE
chrX	53238308	T	G	ENST00000642864	ENSG00000124313	IQSEC2	TRUE	FALSE
chrX	53239193	A	C	ENST00000642864	ENSG00000124313	IQSEC2	TRUE	FALSE
chrX	53239193	A	G	ENST00000642864	ENSG00000124313	IQSEC2	TRUE	FALSE
chrX	53239193	A	T	ENST00000642864	ENSG00000124313	IQSEC2	TRUE	FALSE
chrX	53239194	C	A	ENST00000642864	ENSG00000124313	IQSEC2	TRUE	FALSE
chrX	53239194	C	G	ENST00000642864	ENSG00000124313	IQSEC2	TRUE	FALSE
chrX	53239194	C	T	ENST00000642864	ENSG00000124313	IQSEC2	TRUE	FALSE
chrX	53239197	G	C	ENST00000642864	ENSG00000124313	IQSEC2
chrX	53239197	G	T	ENST00000642864	ENSG00000124313	IQSEC2
chrX	53239204	G	A	ENST00000642864	ENSG00000124313	IQSEC2
chrX	53239213	G	A	ENST00000642864	ENSG00000124313	IQSEC2
chrX	53239225	C	A	ENST00000642864	ENSG00000124313	IQSEC2
chrX	53239243	G	A	ENST00000642864	ENSG00000124313	IQSEC2
chrX	53239253	G	C	ENST00000642864	ENSG00000124313	IQSEC2
chrX	53239253	G	T	ENST00000642864	ENSG00000124313	IQSEC2
chrX	53239263	A	T	ENST00000642864	ENSG00000124313	IQSEC2
chrX	53239270	T	A	ENST00000642864	ENSG00000124313	IQSEC2
chrX	53239273	T	A	ENST00000642864	ENSG00000124313	IQSEC2
chrX	53239276	T	A	ENST00000642864	ENSG00000124313	IQSEC2
chrX	53239279	G	A	ENST00000642864	ENSG00000124313	IQSEC2
chrX	53239288	T	A	ENST00000642864	ENSG00000124313	IQSEC2
chrX	53239295	C	A	ENST00000642864	ENSG00000124313	IQSEC2	TRUE	FALSE
chrX	53239295	C	G	ENST00000642864	ENSG00000124313	IQSEC2	TRUE	FALSE
chrX	53239295	C	T	ENST00000642864	ENSG00000124313	IQSEC2	TRUE	FALSE
chrX	53239296	T	A	ENST00000642864	ENSG00000124313	IQSEC2	TRUE	FALSE
chrX	53239296	T	C	ENST00000642864	ENSG00000124313	IQSEC2	TRUE	FALSE
chrX	53239296	T	G	ENST00000642864	ENSG00000124313	IQSEC2	TRUE	FALSE
chrX	53241782	A	C	ENST00000642864	ENSG00000124313	IQSEC2	TRUE	FALSE
chrX	53241782	A	G	ENST00000642864	ENSG00000124313	IQSEC2	TRUE	FALSE
chrX	53241782	A	T	ENST00000642864	ENSG00000124313	IQSEC2	TRUE	FALSE
chrX	53241783	C	A	ENST00000642864	ENSG00000124313	IQSEC2	TRUE	FALSE
chrX	53241783	C	G	ENST00000642864	ENSG00000124313	IQSEC2	TRUE	FALSE
chrX	53241783	C	T	ENST00000642864	ENSG00000124313	IQSEC2	TRUE	FALSE
chrX	53241813	C	A	ENST00000642864	ENSG00000124313	IQSEC2
chrX	53241819	G	A	ENST00000642864	ENSG00000124313	IQSEC2
chrX	53241824	A	T	ENST00000642864	ENSG00000124313	IQSEC2
chrX	53241837	G	A	ENST00000642864	ENSG00000124313	IQSEC2
chrX	53241861	C	A	ENST00000642864	ENSG00000124313	IQSEC2
chrX	53241862	G	C	ENST00000642864	ENSG00000124313	IQSEC2
chrX	53241862	G	T	ENST00000642864	ENSG00000124313	IQSEC2
chrX	53241870	G	A	ENST00000642864	ENSG00000124313	IQSEC2
chrX	53241871	G	T	ENST00000642864	ENSG00000124313	IQSEC2
chrX	53241874	G	T	ENST00000642864	ENSG00000124313	IQSEC2
chrX	53241877	G	T	ENST00000642864	ENSG00000124313	IQSEC2
chrX	53241888	G	A	ENST00000642864	ENSG00000124313	IQSEC2
chrX	53241910	C	A	ENST00000642864	ENSG00000124313	IQSEC2	TRUE	FALSE
chrX	53241910	C	G	ENST00000642864	ENSG00000124313	IQSEC2	TRUE	FALSE
chrX	53241910	C	T	ENST00000642864	ENSG00000124313	IQSEC2	TRUE	FALSE
chrX	53241911	T	A	ENST00000642864	ENSG00000124313	IQSEC2	TRUE	FALSE
chrX	53241911	T	C	ENST00000642864	ENSG00000124313	IQSEC2	TRUE	FALSE
chrX	53241911	T	G	ENST00000642864	ENSG00000124313	IQSEC2	TRUE	FALSE
chrX	53243330	A	C	ENST00000642864	ENSG00000124313	IQSEC2	TRUE	FALSE
chrX	53243330	A	G	ENST00000642864	ENSG00000124313	IQSEC2	TRUE	FALSE
chrX	53243330	A	T	ENST00000642864	ENSG00000124313	IQSEC2	TRUE	FALSE
chrX	53243331	C	A	ENST00000642864	ENSG00000124313	IQSEC2	TRUE	FALSE
chrX	53243331	C	G	ENST00000642864	ENSG00000124313	IQSEC2	TRUE	FALSE
chrX	53243331	C	T	ENST00000642864	ENSG00000124313	IQSEC2	TRUE	FALSE
chrX	53243337	T	A	ENST00000642864	ENSG00000124313	IQSEC2
chrX	53243340	T	A	ENST00000642864	ENSG00000124313	IQSEC2
chrX	53243343	C	A	ENST00000642864	ENSG00000124313	IQSEC2
chrX	53243358	C	A	ENST00000642864	ENSG00000124313	IQSEC2
chrX	53243367	G	A	ENST00000642864	ENSG00000124313	IQSEC2
chrX	53243373	G	A	ENST00000642864	ENSG00000124313	IQSEC2
chrX	53243403	C	A	ENST00000642864	ENSG00000124313	IQSEC2
chrX	53243412	G	A	ENST00000642864	ENSG00000124313	IQSEC2
chrX	53243421	G	A	ENST00000642864	ENSG00000124313	IQSEC2
chrX	53243422	G	C	ENST00000642864	ENSG00000124313	IQSEC2
chrX	53243422	G	T	ENST00000642864	ENSG00000124313	IQSEC2
chrX	53243445	G	A	ENST00000642864	ENSG00000124313	IQSEC2
chrX	53243457	C	A	ENST00000642864	ENSG00000124313	IQSEC2
chrX	53243472	C	A	ENST00000642864	ENSG00000124313	IQSEC2	TRUE	FALSE
chrX	53243472	C	G	ENST00000642864	ENSG00000124313	IQSEC2	TRUE	FALSE
chrX	53243472	C	T	ENST00000642864	ENSG00000124313	IQSEC2	TRUE	FALSE
chrX	53243473	T	A	ENST00000642864	ENSG00000124313	IQSEC2	TRUE	FALSE
chrX	53243473	T	C	ENST00000642864	ENSG00000124313	IQSEC2	TRUE	FALSE
chrX	53243473	T	G	ENST00000642864	ENSG00000124313	IQSEC2	TRUE	FALSE
chrX	53246967	A	C	ENST00000642864	ENSG00000124313	IQSEC2	TRUE	FALSE
chrX	53246967	A	G	ENST00000642864	ENSG00000124313	IQSEC2	TRUE	FALSE
chrX	53246967	A	T	ENST00000642864	ENSG00000124313	IQSEC2	TRUE	FALSE
chrX	53246968	C	A	ENST00000642864	ENSG00000124313	IQSEC2	TRUE	FALSE
chrX	53246968	C	G	ENST00000642864	ENSG00000124313	IQSEC2	TRUE	FALSE
chrX	53246968	C	T	ENST00000642864	ENSG00000124313	IQSEC2	TRUE	FALSE
chrX	53246972	T	A	ENST00000642864	ENSG00000124313	IQSEC2
chrX	53246981	T	A	ENST00000642864	ENSG00000124313	IQSEC2
chrX	53246999	T	A	ENST00000642864	ENSG00000124313	IQSEC2
chrX	53247005	T	A	ENST00000642864	ENSG00000124313	IQSEC2
chrX	53247008	G	A	ENST00000642864	ENSG00000124313	IQSEC2
chrX	53247011	C	A	ENST00000642864	ENSG00000124313	IQSEC2
chrX	53247017	T	A	ENST00000642864	ENSG00000124313	IQSEC2
chrX	53247030	G	C	ENST00000642864	ENSG00000124313	IQSEC2
chrX	53247030	G	T	ENST00000642864	ENSG00000124313	IQSEC2
chrX	53247098	G	A	ENST00000642864	ENSG00000124313	IQSEC2
chrX	53247117	A	T	ENST00000642864	ENSG00000124313	IQSEC2
chrX	53247123	A	T	ENST00000642864	ENSG00000124313	IQSEC2
chrX	53247126	G	C	ENST00000642864	ENSG00000124313	IQSEC2
chrX	53247126	G	T	ENST00000642864	ENSG00000124313	IQSEC2
chrX	53247134	G	A	ENST00000642864	ENSG00000124313	IQSEC2
chrX	53247136	C	A	ENST00000642864	ENSG00000124313	IQSEC2	TRUE	FALSE
chrX	53247136	C	G	ENST00000642864	ENSG00000124313	IQSEC2	TRUE	FALSE
chrX	53247136	C	T	ENST00000642864	ENSG00000124313	IQSEC2	TRUE	FALSE
chrX	53247137	T	A	ENST00000642864	ENSG00000124313	IQSEC2	TRUE	FALSE
chrX	53247137	T	C	ENST00000642864	ENSG00000124313	IQSEC2	TRUE	FALSE
chrX	53247137	T	G	ENST00000642864	ENSG00000124313	IQSEC2	TRUE	FALSE
chrX	53248112	A	C	ENST00000642864	ENSG00000124313	IQSEC2	TRUE	FALSE
chrX	53248112	A	G	ENST00000642864	ENSG00000124313	IQSEC2	TRUE	FALSE
chrX	53248112	A	T	ENST00000642864	ENSG00000124313	IQSEC2	TRUE	FALSE
chrX	53248113	C	A	ENST00000642864	ENSG00000124313	IQSEC2	TRUE	FALSE
chrX	53248113	C	G	ENST00000642864	ENSG00000124313	IQSEC2	TRUE	FALSE
chrX	53248113	C	T	ENST00000642864	ENSG00000124313	IQSEC2	TRUE	FALSE
chrX	53248124	C	A	ENST00000642864	ENSG00000124313	IQSEC2
chrX	53248133	G	A	ENST00000642864	ENSG00000124313	IQSEC2
chrX	53248136	C	A	ENST00000642864	ENSG00000124313	IQSEC2
chrX	53248142	T	A	ENST00000642864	ENSG00000124313	IQSEC2
chrX	53248145	G	A	ENST00000642864	ENSG00000124313	IQSEC2
chrX	53248151	C	A	ENST00000642864	ENSG00000124313	IQSEC2
chrX	53248157	G	A	ENST00000642864	ENSG00000124313	IQSEC2
chrX	53248175	G	A	ENST00000642864	ENSG00000124313	IQSEC2
chrX	53248181	T	A	ENST00000642864	ENSG00000124313	IQSEC2
chrX	53248223	C	A	ENST00000642864	ENSG00000124313	IQSEC2
chrX	53248233	A	T	ENST00000642864	ENSG00000124313	IQSEC2
chrX	53248237	C	A	ENST00000642864	ENSG00000124313	IQSEC2	TRUE	FALSE
chrX	53248237	C	G	ENST00000642864	ENSG00000124313	IQSEC2	TRUE	FALSE
chrX	53248237	C	T	ENST00000642864	ENSG00000124313	IQSEC2	TRUE	FALSE
chrX	53248238	T	A	ENST00000642864	ENSG00000124313	IQSEC2	TRUE	FALSE
chrX	53248238	T	C	ENST00000642864	ENSG00000124313	IQSEC2	TRUE	FALSE
chrX	53248238	T	G	ENST00000642864	ENSG00000124313	IQSEC2	TRUE	FALSE
chrX	53248719	A	C	ENST00000642864	ENSG00000124313	IQSEC2	TRUE	FALSE
chrX	53248719	A	G	ENST00000642864	ENSG00000124313	IQSEC2	TRUE	FALSE
chrX	53248719	A	T	ENST00000642864	ENSG00000124313	IQSEC2	TRUE	FALSE
chrX	53248720	C	A	ENST00000642864	ENSG00000124313	IQSEC2	TRUE	FALSE
chrX	53248720	C	G	ENST00000642864	ENSG00000124313	IQSEC2	TRUE	FALSE
chrX	53248720	C	T	ENST00000642864	ENSG00000124313	IQSEC2	TRUE	FALSE
chrX	53248724	A	T	ENST00000642864	ENSG00000124313	IQSEC2
chrX	53248734	T	A	ENST00000642864	ENSG00000124313	IQSEC2
chrX	53248743	G	A	ENST00000642864	ENSG00000124313	IQSEC2
chrX	53248746	T	A	ENST00000642864	ENSG00000124313	IQSEC2
chrX	53248749	G	A	ENST00000642864	ENSG00000124313	IQSEC2
chrX	53248767	C	A	ENST00000642864	ENSG00000124313	IQSEC2
chrX	53248779	G	A	ENST00000642864	ENSG00000124313	IQSEC2
chrX	53248794	T	A	ENST00000642864	ENSG00000124313	IQSEC2
chrX	53248800	C	A	ENST00000642864	ENSG00000124313	IQSEC2
chrX	53248821	C	A	ENST00000642864	ENSG00000124313	IQSEC2
chrX	53248835	G	C	ENST00000642864	ENSG00000124313	IQSEC2
chrX	53248835	G	T	ENST00000642864	ENSG00000124313	IQSEC2
chrX	53248851	C	A	ENST00000642864	ENSG00000124313	IQSEC2
chrX	53248858	A	C	ENST00000642864	ENSG00000124313	IQSEC2
chrX	53248858	A	T	ENST00000642864	ENSG00000124313	IQSEC2
chrX	53248863	G	A	ENST00000642864	ENSG00000124313	IQSEC2
chrX	53248872	T	A	ENST00000642864	ENSG00000124313	IQSEC2
chrX	53248875	C	A	ENST00000642864	ENSG00000124313	IQSEC2
chrX	53248881	T	A	ENST00000642864	ENSG00000124313	IQSEC2
chrX	53248883	C	A	ENST00000642864	ENSG00000124313	IQSEC2	TRUE	FALSE
chrX	53248883	C	G	ENST00000642864	ENSG00000124313	IQSEC2	TRUE	FALSE
chrX	53248883	C	T	ENST00000642864	ENSG00000124313	IQSEC2	TRUE	FALSE
chrX	53248884	T	A	ENST00000642864	ENSG00000124313	IQSEC2	TRUE	FALSE
chrX	53248884	T	C	ENST00000642864	ENSG00000124313	IQSEC2	TRUE	FALSE
chrX	53248884	T	G	ENST00000642864	ENSG00000124313	IQSEC2	TRUE	FALSE
chrX	53250277	A	C	ENST00000642864	ENSG00000124313	IQSEC2	TRUE	FALSE
chrX	53250277	A	G	ENST00000642864	ENSG00000124313	IQSEC2	TRUE	FALSE
chrX	53250277	A	T	ENST00000642864	ENSG00000124313	IQSEC2	TRUE	FALSE
chrX	53250278	C	A	ENST00000642864	ENSG00000124313	IQSEC2	TRUE	FALSE
chrX	53250278	C	G	ENST00000642864	ENSG00000124313	IQSEC2	TRUE	FALSE
chrX	53250278	C	T	ENST00000642864	ENSG00000124313	IQSEC2	TRUE	FALSE
chrX	53250280	T	A	ENST00000642864	ENSG00000124313	IQSEC2
chrX	53250304	G	A	ENST00000642864	ENSG00000124313	IQSEC2
chrX	53250305	G	C	ENST00000642864	ENSG00000124313	IQSEC2
chrX	53250305	G	T	ENST00000642864	ENSG00000124313	IQSEC2
chrX	53250319	G	A	ENST00000642864	ENSG00000124313	IQSEC2
chrX	53250345	G	T	ENST00000642864	ENSG00000124313	IQSEC2
chrX	53250350	C	T	ENST00000642864	ENSG00000124313	IQSEC2
chrX	53250351	C	T	ENST00000642864	ENSG00000124313	IQSEC2
chrX	53250367	C	A	ENST00000642864	ENSG00000124313	IQSEC2
chrX	53250373	G	A	ENST00000642864	ENSG00000124313	IQSEC2
chrX	53250374	G	C	ENST00000642864	ENSG00000124313	IQSEC2
chrX	53250374	G	T	ENST00000642864	ENSG00000124313	IQSEC2
chrX	53250382	G	A	ENST00000642864	ENSG00000124313	IQSEC2
chrX	53250385	T	A	ENST00000642864	ENSG00000124313	IQSEC2
chrX	53250386	G	T	ENST00000642864	ENSG00000124313	IQSEC2
chrX	53250409	C	A	ENST00000642864	ENSG00000124313	IQSEC2
chrX	53250443	G	T	ENST00000642864	ENSG00000124313	IQSEC2
chrX	53250457	C	A	ENST00000642864	ENSG00000124313	IQSEC2
chrX	53250478	C	A	ENST00000642864	ENSG00000124313	IQSEC2
chrX	53250487	C	A	ENST00000642864	ENSG00000124313	IQSEC2
chrX	53250496	C	A	ENST00000642864	ENSG00000124313	IQSEC2
chrX	53250511	C	A	ENST00000642864	ENSG00000124313	IQSEC2
chrX	53250523	C	A	ENST00000642864	ENSG00000124313	IQSEC2
chrX	53250524	G	T	ENST00000642864	ENSG00000124313	IQSEC2
chrX	53250529	T	A	ENST00000642864	ENSG00000124313	IQSEC2
chrX	53250534	A	T	ENST00000642864	ENSG00000124313	IQSEC2
chrX	53250622	C	A	ENST00000642864	ENSG00000124313	IQSEC2
chrX	53250632	G	C	ENST00000642864	ENSG00000124313	IQSEC2
chrX	53250632	G	T	ENST00000642864	ENSG00000124313	IQSEC2
chrX	53250673	T	A	ENST00000642864	ENSG00000124313	IQSEC2
chrX	53250679	T	A	ENST00000642864	ENSG00000124313	IQSEC2
chrX	53250698	G	T	ENST00000642864	ENSG00000124313	IQSEC2
chrX	53250712	C	A	ENST00000642864	ENSG00000124313	IQSEC2
chrX	53250713	A	C	ENST00000642864	ENSG00000124313	IQSEC2
chrX	53250713	A	T	ENST00000642864	ENSG00000124313	IQSEC2
chrX	53250724	G	A	ENST00000642864	ENSG00000124313	IQSEC2
chrX	53250747	G	C	ENST00000642864	ENSG00000124313	IQSEC2
chrX	53250747	G	T	ENST00000642864	ENSG00000124313	IQSEC2
chrX	53250787	C	A	ENST00000642864	ENSG00000124313	IQSEC2
chrX	53250833	G	T	ENST00000642864	ENSG00000124313	IQSEC2
chrX	53250838	C	A	ENST00000642864	ENSG00000124313	IQSEC2
chrX	53250840	A	T	ENST00000642864	ENSG00000124313	IQSEC2
chrX	53250842	G	T	ENST00000642864	ENSG00000124313	IQSEC2
chrX	53250868	C	A	ENST00000642864	ENSG00000124313	IQSEC2
chrX	53250871	C	A	ENST00000642864	ENSG00000124313	IQSEC2
chrX	53250886	C	A	ENST00000642864	ENSG00000124313	IQSEC2
chrX	53250895	C	A	ENST00000642864	ENSG00000124313	IQSEC2
chrX	53250897	G	C	ENST00000642864	ENSG00000124313	IQSEC2
chrX	53250897	G	T	ENST00000642864	ENSG00000124313	IQSEC2
chrX	53250938	C	T	ENST00000642864	ENSG00000124313	IQSEC2
chrX	53250939	C	T	ENST00000642864	ENSG00000124313	IQSEC2
chrX	53250946	C	A	ENST00000642864	ENSG00000124313	IQSEC2
chrX	53250958	G	A	ENST00000642864	ENSG00000124313	IQSEC2
chrX	53250970	C	A	ENST00000642864	ENSG00000124313	IQSEC2
chrX	53250985	G	A	ENST00000642864	ENSG00000124313	IQSEC2
chrX	53250988	C	A	ENST00000642864	ENSG00000124313	IQSEC2
chrX	53250997	G	A	ENST00000642864	ENSG00000124313	IQSEC2
chrX	53251000	G	A	ENST00000642864	ENSG00000124313	IQSEC2
chrX	53251019	G	C	ENST00000642864	ENSG00000124313	IQSEC2
chrX	53251019	G	T	ENST00000642864	ENSG00000124313	IQSEC2
chrX	53251050	G	C	ENST00000642864	ENSG00000124313	IQSEC2
chrX	53251050	G	T	ENST00000642864	ENSG00000124313	IQSEC2
chrX	53251060	C	A	ENST00000642864	ENSG00000124313	IQSEC2
chrX	53251063	G	A	ENST00000642864	ENSG00000124313	IQSEC2
chrX	53251066	G	A	ENST00000642864	ENSG00000124313	IQSEC2
chrX	53251069	C	A	ENST00000642864	ENSG00000124313	IQSEC2
chrX	53251072	T	A	ENST00000642864	ENSG00000124313	IQSEC2
chrX	53251074	G	C	ENST00000642864	ENSG00000124313	IQSEC2
chrX	53251074	G	T	ENST00000642864	ENSG00000124313	IQSEC2
chrX	53251078	C	A	ENST00000642864	ENSG00000124313	IQSEC2
chrX	53251084	T	A	ENST00000642864	ENSG00000124313	IQSEC2
chrX	53251087	C	A	ENST00000642864	ENSG00000124313	IQSEC2
chrX	53251093	G	A	ENST00000642864	ENSG00000124313	IQSEC2
chrX	53251098	G	C	ENST00000642864	ENSG00000124313	IQSEC2
chrX	53251098	G	T	ENST00000642864	ENSG00000124313	IQSEC2
chrX	53251108	C	A	ENST00000642864	ENSG00000124313	IQSEC2
chrX	53251111	C	A	ENST00000642864	ENSG00000124313	IQSEC2
chrX	53251125	G	C	ENST00000642864	ENSG00000124313	IQSEC2
chrX	53251125	G	T	ENST00000642864	ENSG00000124313	IQSEC2
chrX	53251133	G	T	ENST00000642864	ENSG00000124313	IQSEC2
chrX	53251147	C	A	ENST00000642864	ENSG00000124313	IQSEC2
chrX	53251159	C	A	ENST00000642864	ENSG00000124313	IQSEC2
chrX	53251171	T	A	ENST00000642864	ENSG00000124313	IQSEC2
chrX	53251175	C	A	ENST00000642864	ENSG00000124313	IQSEC2	TRUE	FALSE
chrX	53251175	C	G	ENST00000642864	ENSG00000124313	IQSEC2	TRUE	FALSE
chrX	53251175	C	T	ENST00000642864	ENSG00000124313	IQSEC2	TRUE	FALSE
chrX	53251176	T	A	ENST00000642864	ENSG00000124313	IQSEC2	TRUE	FALSE
chrX	53251176	T	C	ENST00000642864	ENSG00000124313	IQSEC2	TRUE	FALSE
chrX	53251176	T	G	ENST00000642864	ENSG00000124313	IQSEC2	TRUE	FALSE
chrX	53254528	A	C	ENST00000642864	ENSG00000124313	IQSEC2	TRUE	FALSE
chrX	53254528	A	G	ENST00000642864	ENSG00000124313	IQSEC2	TRUE	FALSE
chrX	53254528	A	T	ENST00000642864	ENSG00000124313	IQSEC2	TRUE	FALSE
chrX	53254529	C	A	ENST00000642864	ENSG00000124313	IQSEC2	TRUE	FALSE
chrX	53254529	C	G	ENST00000642864	ENSG00000124313	IQSEC2	TRUE	FALSE
chrX	53254529	C	T	ENST00000642864	ENSG00000124313	IQSEC2	TRUE	FALSE
chrX	53254532	G	A	ENST00000642864	ENSG00000124313	IQSEC2
chrX	53254535	T	A	ENST00000642864	ENSG00000124313	IQSEC2
chrX	53254550	C	A	ENST00000642864	ENSG00000124313	IQSEC2
chrX	53254556	C	A	ENST00000642864	ENSG00000124313	IQSEC2
chrX	53254577	C	A	ENST00000642864	ENSG00000124313	IQSEC2
chrX	53254580	C	A	ENST00000642864	ENSG00000124313	IQSEC2
chrX	53254601	C	A	ENST00000642864	ENSG00000124313	IQSEC2
chrX	53254623	A	T	ENST00000642864	ENSG00000124313	IQSEC2
chrX	53254634	C	A	ENST00000642864	ENSG00000124313	IQSEC2
chrX	53254635	A	C	ENST00000642864	ENSG00000124313	IQSEC2
chrX	53254635	A	T	ENST00000642864	ENSG00000124313	IQSEC2
chrX	53254652	C	A	ENST00000642864	ENSG00000124313	IQSEC2
chrX	53254688	C	A	ENST00000642864	ENSG00000124313	IQSEC2
chrX	53254696	G	T	ENST00000642864	ENSG00000124313	IQSEC2
chrX	53254706	T	A	ENST00000642864	ENSG00000124313	IQSEC2
chrX	53254712	C	A	ENST00000642864	ENSG00000124313	IQSEC2
chrX	53254716	G	C	ENST00000642864	ENSG00000124313	IQSEC2
chrX	53254716	G	T	ENST00000642864	ENSG00000124313	IQSEC2
chrX	53254730	G	A	ENST00000642864	ENSG00000124313	IQSEC2
chrX	53254736	T	A	ENST00000642864	ENSG00000124313	IQSEC2
chrX	53254739	C	A	ENST00000642864	ENSG00000124313	IQSEC2
chrX	53254740	A	C	ENST00000642864	ENSG00000124313	IQSEC2
chrX	53254740	A	T	ENST00000642864	ENSG00000124313	IQSEC2
chrX	53254745	C	A	ENST00000642864	ENSG00000124313	IQSEC2
chrX	53254748	C	A	ENST00000642864	ENSG00000124313	IQSEC2
chrX	53254760	G	A	ENST00000642864	ENSG00000124313	IQSEC2
chrX	53254805	C	A	ENST00000642864	ENSG00000124313	IQSEC2
chrX	53254807	G	C	ENST00000642864	ENSG00000124313	IQSEC2
chrX	53254807	G	T	ENST00000642864	ENSG00000124313	IQSEC2
chrX	53254813	G	C	ENST00000642864	ENSG00000124313	IQSEC2
chrX	53254813	G	T	ENST00000642864	ENSG00000124313	IQSEC2
chrX	53254829	C	A	ENST00000642864	ENSG00000124313	IQSEC2
chrX	53254838	T	A	ENST00000642864	ENSG00000124313	IQSEC2
chrX	53254848	G	C	ENST00000642864	ENSG00000124313	IQSEC2
chrX	53254848	G	T	ENST00000642864	ENSG00000124313	IQSEC2
chrX	53254853	G	A	ENST00000642864	ENSG00000124313	IQSEC2
chrX	53254868	G	A	ENST00000642864	ENSG00000124313	IQSEC2
chrX	53254908	A	C	ENST00000642864	ENSG00000124313	IQSEC2
chrX	53254908	A	T	ENST00000642864	ENSG00000124313	IQSEC2
chrX	53254913	T	A	ENST00000642864	ENSG00000124313	IQSEC2
chrX	53254919	C	A	ENST00000642864	ENSG00000124313	IQSEC2
chrX	53254928	C	A	ENST00000642864	ENSG00000124313	IQSEC2
chrX	53254932	C	A	ENST00000642864	ENSG00000124313	IQSEC2	TRUE	FALSE
chrX	53254932	C	G	ENST00000642864	ENSG00000124313	IQSEC2	TRUE	FALSE
chrX	53254932	C	T	ENST00000642864	ENSG00000124313	IQSEC2	TRUE	FALSE
chrX	53254933	T	A	ENST00000642864	ENSG00000124313	IQSEC2	TRUE	FALSE
chrX	53254933	T	C	ENST00000642864	ENSG00000124313	IQSEC2	TRUE	FALSE
chrX	53254933	T	G	ENST00000642864	ENSG00000124313	IQSEC2	TRUE	FALSE
chrX	53255798	A	C	ENST00000642864	ENSG00000124313	IQSEC2	TRUE	FALSE
chrX	53255798	A	G	ENST00000642864	ENSG00000124313	IQSEC2	TRUE	FALSE
chrX	53255798	A	T	ENST00000642864	ENSG00000124313	IQSEC2	TRUE	FALSE
chrX	53255799	C	A	ENST00000642864	ENSG00000124313	IQSEC2	TRUE	FALSE
chrX	53255799	C	G	ENST00000642864	ENSG00000124313	IQSEC2	TRUE	FALSE
chrX	53255799	C	T	ENST00000642864	ENSG00000124313	IQSEC2	TRUE	FALSE
chrX	53255802	T	A	ENST00000642864	ENSG00000124313	IQSEC2
chrX	53255805	T	A	ENST00000642864	ENSG00000124313	IQSEC2
chrX	53255811	G	A	ENST00000642864	ENSG00000124313	IQSEC2
chrX	53255829	C	A	ENST00000642864	ENSG00000124313	IQSEC2
chrX	53255830	A	C	ENST00000642864	ENSG00000124313	IQSEC2
chrX	53255830	A	T	ENST00000642864	ENSG00000124313	IQSEC2
chrX	53255840	G	T	ENST00000642864	ENSG00000124313	IQSEC2
chrX	53255850	T	A	ENST00000642864	ENSG00000124313	IQSEC2
chrX	53255859	T	A	ENST00000642864	ENSG00000124313	IQSEC2
chrX	53255865	C	A	ENST00000642864	ENSG00000124313	IQSEC2
chrX	53255868	C	A	ENST00000642864	ENSG00000124313	IQSEC2
chrX	53255871	C	A	ENST00000642864	ENSG00000124313	IQSEC2
chrX	53255874	C	A	ENST00000642864	ENSG00000124313	IQSEC2
chrX	53255877	G	A	ENST00000642864	ENSG00000124313	IQSEC2
chrX	53255880	T	A	ENST00000642864	ENSG00000124313	IQSEC2
chrX	53255904	G	A	ENST00000642864	ENSG00000124313	IQSEC2
chrX	53255919	G	A	ENST00000642864	ENSG00000124313	IQSEC2
chrX	53255923	C	T	ENST00000642864	ENSG00000124313	IQSEC2
chrX	53255924	C	T	ENST00000642864	ENSG00000124313	IQSEC2
chrX	53255940	C	A	ENST00000642864	ENSG00000124313	IQSEC2
chrX	53255982	G	A	ENST00000642864	ENSG00000124313	IQSEC2
chrX	53255992	G	C	ENST00000642864	ENSG00000124313	IQSEC2
chrX	53255992	G	T	ENST00000642864	ENSG00000124313	IQSEC2
chrX	53256003	G	A	ENST00000642864	ENSG00000124313	IQSEC2
chrX	53256057	C	A	ENST00000642864	ENSG00000124313	IQSEC2
chrX	53256062	C	A	ENST00000642864	ENSG00000124313	IQSEC2	TRUE	FALSE
chrX	53256062	C	G	ENST00000642864	ENSG00000124313	IQSEC2	TRUE	FALSE
chrX	53256062	C	T	ENST00000642864	ENSG00000124313	IQSEC2	TRUE	FALSE
chrX	53256063	T	A	ENST00000642864	ENSG00000124313	IQSEC2	TRUE	FALSE
chrX	53256063	T	C	ENST00000642864	ENSG00000124313	IQSEC2	TRUE	FALSE
chrX	53256063	T	G	ENST00000642864	ENSG00000124313	IQSEC2	TRUE	FALSE
chrX	53291893	A	C	ENST00000642864	ENSG00000124313	IQSEC2	TRUE	FALSE
chrX	53291893	A	G	ENST00000642864	ENSG00000124313	IQSEC2	FALSE	FALSE
chrX	53291893	A	T	ENST00000642864	ENSG00000124313	IQSEC2	TRUE	FALSE
chrX	53291894	C	A	ENST00000642864	ENSG00000124313	IQSEC2	TRUE	FALSE
chrX	53291894	C	G	ENST00000642864	ENSG00000124313	IQSEC2	TRUE	FALSE
chrX	53291894	C	T	ENST00000642864	ENSG00000124313	IQSEC2	TRUE	FALSE
chrX	53291905	T	A	ENST00000642864	ENSG00000124313	IQSEC2
chrX	53291914	C	A	ENST00000642864	ENSG00000124313	IQSEC2
chrX	53291925	C	A	ENST00000642864	ENSG00000124313	IQSEC2	TRUE	FALSE
chrX	53291925	C	G	ENST00000642864	ENSG00000124313	IQSEC2	TRUE	FALSE
chrX	53291925	C	T	ENST00000642864	ENSG00000124313	IQSEC2	TRUE	FALSE
chrX	53291926	T	A	ENST00000642864	ENSG00000124313	IQSEC2	TRUE	FALSE
chrX	53291926	T	C	ENST00000642864	ENSG00000124313	IQSEC2	TRUE	FALSE
chrX	53291926	T	G	ENST00000642864	ENSG00000124313	IQSEC2	TRUE	FALSE
chrX	53320415	A	C	ENST00000642864	ENSG00000124313	IQSEC2	TRUE	FALSE
chrX	53320415	A	G	ENST00000642864	ENSG00000124313	IQSEC2	TRUE	FALSE
chrX	53320415	A	T	ENST00000642864	ENSG00000124313	IQSEC2	TRUE	FALSE
chrX	53320416	C	A	ENST00000642864	ENSG00000124313	IQSEC2	TRUE	FALSE
chrX	53320416	C	G	ENST00000642864	ENSG00000124313	IQSEC2	TRUE	FALSE
chrX	53320416	C	T	ENST00000642864	ENSG00000124313	IQSEC2	TRUE	FALSE
chrX	53320418	T	A	ENST00000642864	ENSG00000124313	IQSEC2
chrX	53320421	T	A	ENST00000642864	ENSG00000124313	IQSEC2
chrX	53320424	G	A	ENST00000642864	ENSG00000124313	IQSEC2
chrX	53320469	C	A	ENST00000642864	ENSG00000124313	IQSEC2
chrX	53320514	G	A	ENST00000642864	ENSG00000124313	IQSEC2
chrX	53320523	C	A	ENST00000642864	ENSG00000124313	IQSEC2
chrX	53320558	G	T	ENST00000642864	ENSG00000124313	IQSEC2
chrX	53320560	A	C	ENST00000642864	ENSG00000124313	IQSEC2
chrX	53320560	A	T	ENST00000642864	ENSG00000124313	IQSEC2
chrX	53320571	C	A	ENST00000642864	ENSG00000124313	IQSEC2
chrX	53320574	T	A	ENST00000642864	ENSG00000124313	IQSEC2
chrX	53320577	C	A	ENST00000642864	ENSG00000124313	IQSEC2
chrX	53320604	C	A	ENST00000642864	ENSG00000124313	IQSEC2
chrX	53320619	C	A	ENST00000642864	ENSG00000124313	IQSEC2
chrX	53320640	C	A	ENST00000642864	ENSG00000124313	IQSEC2
chrX	53320653	G	T	ENST00000642864	ENSG00000124313	IQSEC2
chrX	53320658	G	A	ENST00000642864	ENSG00000124313	IQSEC2
chrX	53320673	C	A	ENST00000642864	ENSG00000124313	IQSEC2
chrX	53320683	G	C	ENST00000642864	ENSG00000124313	IQSEC2
chrX	53320683	G	T	ENST00000642864	ENSG00000124313	IQSEC2
chrX	53320700	G	A	ENST00000642864	ENSG00000124313	IQSEC2
chrX	53320707	G	C	ENST00000642864	ENSG00000124313	IQSEC2
chrX	53320707	G	T	ENST00000642864	ENSG00000124313	IQSEC2
chrX	53320724	C	A	ENST00000642864	ENSG00000124313	IQSEC2
chrX	53320727	T	A	ENST00000642864	ENSG00000124313	IQSEC2
chrX	53320734	A	C	ENST00000642864	ENSG00000124313	IQSEC2
chrX	53320734	A	T	ENST00000642864	ENSG00000124313	IQSEC2
chrX	53320745	C	A	ENST00000642864	ENSG00000124313	IQSEC2
chrX	53320754	G	A	ENST00000642864	ENSG00000124313	IQSEC2
chrX	53320755	G	C	ENST00000642864	ENSG00000124313	IQSEC2
chrX	53320755	G	T	ENST00000642864	ENSG00000124313	IQSEC2
chrX	53320766	C	A	ENST00000642864	ENSG00000124313	IQSEC2
chrX	53320776	G	C	ENST00000642864	ENSG00000124313	IQSEC2
chrX	53320776	G	T	ENST00000642864	ENSG00000124313	IQSEC2
chrX	53320799	G	A	ENST00000642864	ENSG00000124313	IQSEC2
chrX	53320808	G	A	ENST00000642864	ENSG00000124313	IQSEC2
chrX	53320814	C	A	ENST00000642864	ENSG00000124313	IQSEC2
chrX	53320823	C	A	ENST00000642864	ENSG00000124313	IQSEC2
chrX	53320838	G	A	ENST00000642864	ENSG00000124313	IQSEC2
chrX	53320844	C	A	ENST00000642864	ENSG00000124313	IQSEC2
chrX	53320856	G	A	ENST00000642864	ENSG00000124313	IQSEC2
chrX	53320857	G	C	ENST00000642864	ENSG00000124313	IQSEC2
chrX	53320857	G	T	ENST00000642864	ENSG00000124313	IQSEC2
chrX	53320862	G	A	ENST00000642864	ENSG00000124313	IQSEC2
chrX	53320868	C	A	ENST00000642864	ENSG00000124313	IQSEC2
chrX	53320913	C	A	ENST00000642864	ENSG00000124313	IQSEC2
chrX	53320928	G	A	ENST00000642864	ENSG00000124313	IQSEC2
chrX	53320934	C	A	ENST00000642864	ENSG00000124313	IQSEC2
chrX	53320937	C	A	ENST00000642864	ENSG00000124313	IQSEC2
chrX	53320940	G	A	ENST00000642864	ENSG00000124313	IQSEC2
chrX	53320955	C	A	ENST00000642864	ENSG00000124313	IQSEC2
chrX	53320958	G	A	ENST00000642864	ENSG00000124313	IQSEC2
chrX	53320967	G	A	ENST00000642864	ENSG00000124313	IQSEC2
chrX	53320976	G	A	ENST00000642864	ENSG00000124313	IQSEC2
chrX	53320982	C	A	ENST00000642864	ENSG00000124313	IQSEC2
chrX	53320988	C	A	ENST00000642864	ENSG00000124313	IQSEC2
chrX	53320991	C	A	ENST00000642864	ENSG00000124313	IQSEC2
chrX	53321006	G	A	ENST00000642864	ENSG00000124313	IQSEC2
chrX	53321012	C	A	ENST00000642864	ENSG00000124313	IQSEC2
chrX	53321021	G	A	ENST00000642864	ENSG00000124313	IQSEC2
chrX	53321024	G	A	ENST00000642864	ENSG00000124313	IQSEC2
chrX	53321027	G	A	ENST00000642864	ENSG00000124313	IQSEC2
chrX	53321033	C	A	ENST00000642864	ENSG00000124313	IQSEC2
chrX	53321051	C	A	ENST00000642864	ENSG00000124313	IQSEC2
chrX	53321058	G	C	ENST00000642864	ENSG00000124313	IQSEC2		FALSE
chrX	53321058	G	T	ENST00000642864	ENSG00000124313	IQSEC2		FALSE
chrX	53321063	C	A	ENST00000642864	ENSG00000124313	IQSEC2		FALSE
chrX	53321084	C	A	ENST00000642864	ENSG00000124313	IQSEC2	FALSE	FALSE
chrX	53321090	C	A	ENST00000642864	ENSG00000124313	IQSEC2	FALSE	FALSE
chrX	53321110	G	T	ENST00000642864	ENSG00000124313	IQSEC2	FALSE	FALSE
chrX	53321120	C	A	ENST00000642864	ENSG00000124313	IQSEC2	FALSE	FALSE
chrX	53380108	G	A	ENST00000322213	ENSG00000072501	SMC1A
chrX	53380111	C	A	ENST00000322213	ENSG00000072501	SMC1A
chrX	53380136	G	C	ENST00000322213	ENSG00000072501	SMC1A
chrX	53380136	G	T	ENST00000322213	ENSG00000072501	SMC1A
chrX	53380141	T	A	ENST00000322213	ENSG00000072501	SMC1A
chrX	53380165	T	A	ENST00000322213	ENSG00000072501	SMC1A
chrX	53380175	A	T	ENST00000322213	ENSG00000072501	SMC1A
chrX	53380186	G	A	ENST00000322213	ENSG00000072501	SMC1A
chrX	53380187	C	A	ENST00000322213	ENSG00000072501	SMC1A	TRUE	FALSE
chrX	53380187	C	G	ENST00000322213	ENSG00000072501	SMC1A	TRUE	FALSE
chrX	53380187	C	T	ENST00000322213	ENSG00000072501	SMC1A	TRUE	FALSE
chrX	53380188	T	A	ENST00000322213	ENSG00000072501	SMC1A	TRUE	FALSE
chrX	53380188	T	C	ENST00000322213	ENSG00000072501	SMC1A	TRUE	FALSE
chrX	53380188	T	G	ENST00000322213	ENSG00000072501	SMC1A	TRUE	FALSE
chrX	53380618	A	C	ENST00000322213	ENSG00000072501	SMC1A	TRUE	TRUE
chrX	53380618	A	G	ENST00000322213	ENSG00000072501	SMC1A	TRUE	FALSE
chrX	53380618	A	T	ENST00000322213	ENSG00000072501	SMC1A	TRUE	TRUE
chrX	53380619	C	A	ENST00000322213	ENSG00000072501	SMC1A	TRUE	TRUE
chrX	53380619	C	G	ENST00000322213	ENSG00000072501	SMC1A	TRUE	TRUE
chrX	53380619	C	T	ENST00000322213	ENSG00000072501	SMC1A	TRUE	TRUE
chrX	53380622	C	A	ENST00000322213	ENSG00000072501	SMC1A
chrX	53380626	A	C	ENST00000322213	ENSG00000072501	SMC1A
chrX	53380626	A	T	ENST00000322213	ENSG00000072501	SMC1A
chrX	53380634	C	A	ENST00000322213	ENSG00000072501	SMC1A
chrX	53380646	C	A	ENST00000322213	ENSG00000072501	SMC1A
chrX	53380652	T	A	ENST00000322213	ENSG00000072501	SMC1A
chrX	53380656	G	C	ENST00000322213	ENSG00000072501	SMC1A
chrX	53380656	G	T	ENST00000322213	ENSG00000072501	SMC1A
chrX	53380664	C	A	ENST00000322213	ENSG00000072501	SMC1A
chrX	53380667	C	A	ENST00000322213	ENSG00000072501	SMC1A
chrX	53380670	T	A	ENST00000322213	ENSG00000072501	SMC1A
chrX	53380691	G	A	ENST00000322213	ENSG00000072501	SMC1A
chrX	53380698	G	T	ENST00000322213	ENSG00000072501	SMC1A
chrX	53380705	G	T	ENST00000322213	ENSG00000072501	SMC1A
chrX	53380709	G	A	ENST00000322213	ENSG00000072501	SMC1A
chrX	53380712	C	A	ENST00000322213	ENSG00000072501	SMC1A
chrX	53380715	T	A	ENST00000322213	ENSG00000072501	SMC1A
chrX	53380719	G	C	ENST00000322213	ENSG00000072501	SMC1A
chrX	53380719	G	T	ENST00000322213	ENSG00000072501	SMC1A
chrX	53380731	C	A	ENST00000322213	ENSG00000072501	SMC1A	TRUE	TRUE
chrX	53380731	C	G	ENST00000322213	ENSG00000072501	SMC1A	TRUE	TRUE
chrX	53380731	C	T	ENST00000322213	ENSG00000072501	SMC1A	TRUE	TRUE
chrX	53380732	T	A	ENST00000322213	ENSG00000072501	SMC1A	TRUE	TRUE
chrX	53380732	T	C	ENST00000322213	ENSG00000072501	SMC1A	TRUE	TRUE
chrX	53380732	T	G	ENST00000322213	ENSG00000072501	SMC1A	TRUE	TRUE
chrX	53381016	A	C	ENST00000322213	ENSG00000072501	SMC1A	TRUE	FALSE
chrX	53381016	A	G	ENST00000322213	ENSG00000072501	SMC1A	FALSE	FALSE
chrX	53381016	A	T	ENST00000322213	ENSG00000072501	SMC1A	TRUE	FALSE
chrX	53381017	C	A	ENST00000322213	ENSG00000072501	SMC1A	TRUE	FALSE
chrX	53381017	C	G	ENST00000322213	ENSG00000072501	SMC1A	TRUE	FALSE
chrX	53381017	C	T	ENST00000322213	ENSG00000072501	SMC1A	TRUE	FALSE
chrX	53381020	T	A	ENST00000322213	ENSG00000072501	SMC1A
chrX	53381040	A	T	ENST00000322213	ENSG00000072501	SMC1A
chrX	53381056	C	A	ENST00000322213	ENSG00000072501	SMC1A
chrX	53381083	T	A	ENST00000322213	ENSG00000072501	SMC1A
chrX	53381084	G	C	ENST00000322213	ENSG00000072501	SMC1A
chrX	53381084	G	T	ENST00000322213	ENSG00000072501	SMC1A
chrX	53381088	C	A	ENST00000322213	ENSG00000072501	SMC1A	TRUE	FALSE
chrX	53381088	C	G	ENST00000322213	ENSG00000072501	SMC1A	TRUE	FALSE
chrX	53381088	C	T	ENST00000322213	ENSG00000072501	SMC1A	TRUE	FALSE
chrX	53381089	T	A	ENST00000322213	ENSG00000072501	SMC1A	TRUE	FALSE
chrX	53381089	T	C	ENST00000322213	ENSG00000072501	SMC1A	TRUE	FALSE
chrX	53381089	T	G	ENST00000322213	ENSG00000072501	SMC1A	TRUE	FALSE
chrX	53382230	A	C	ENST00000322213	ENSG00000072501	SMC1A	TRUE	FALSE
chrX	53382230	A	G	ENST00000322213	ENSG00000072501	SMC1A	TRUE	FALSE
chrX	53382230	A	T	ENST00000322213	ENSG00000072501	SMC1A	TRUE	FALSE
chrX	53382231	C	A	ENST00000322213	ENSG00000072501	SMC1A	TRUE	FALSE
chrX	53382231	C	G	ENST00000322213	ENSG00000072501	SMC1A	TRUE	FALSE
chrX	53382231	C	T	ENST00000322213	ENSG00000072501	SMC1A	TRUE	FALSE
chrX	53382272	T	A	ENST00000322213	ENSG00000072501	SMC1A
chrX	53382275	C	A	ENST00000322213	ENSG00000072501	SMC1A
chrX	53382283	G	C	ENST00000322213	ENSG00000072501	SMC1A
chrX	53382283	G	T	ENST00000322213	ENSG00000072501	SMC1A
chrX	53382286	A	T	ENST00000322213	ENSG00000072501	SMC1A
chrX	53382311	T	A	ENST00000322213	ENSG00000072501	SMC1A
chrX	53382324	A	T	ENST00000322213	ENSG00000072501	SMC1A
chrX	53382330	G	C	ENST00000322213	ENSG00000072501	SMC1A
chrX	53382330	G	T	ENST00000322213	ENSG00000072501	SMC1A
chrX	53382346	A	T	ENST00000322213	ENSG00000072501	SMC1A
chrX	53382348	G	C	ENST00000322213	ENSG00000072501	SMC1A
chrX	53382348	G	T	ENST00000322213	ENSG00000072501	SMC1A
chrX	53382356	C	A	ENST00000322213	ENSG00000072501	SMC1A
chrX	53382359	C	A	ENST00000322213	ENSG00000072501	SMC1A
chrX	53382368	C	A	ENST00000322213	ENSG00000072501	SMC1A
chrX	53382384	C	A	ENST00000322213	ENSG00000072501	SMC1A	TRUE	FALSE
chrX	53382384	C	G	ENST00000322213	ENSG00000072501	SMC1A	TRUE	FALSE
chrX	53382384	C	T	ENST00000322213	ENSG00000072501	SMC1A	TRUE	FALSE
chrX	53382385	T	A	ENST00000322213	ENSG00000072501	SMC1A	TRUE	FALSE
chrX	53382385	T	C	ENST00000322213	ENSG00000072501	SMC1A	TRUE	FALSE
chrX	53382385	T	G	ENST00000322213	ENSG00000072501	SMC1A	TRUE	FALSE
chrX	53382504	A	C	ENST00000322213	ENSG00000072501	SMC1A	TRUE	FALSE
chrX	53382504	A	G	ENST00000322213	ENSG00000072501	SMC1A	TRUE	FALSE
chrX	53382504	A	T	ENST00000322213	ENSG00000072501	SMC1A	TRUE	FALSE
chrX	53382505	C	A	ENST00000322213	ENSG00000072501	SMC1A	TRUE	FALSE
chrX	53382505	C	G	ENST00000322213	ENSG00000072501	SMC1A	TRUE	FALSE
chrX	53382505	C	T	ENST00000322213	ENSG00000072501	SMC1A	TRUE	FALSE
chrX	53382508	G	A	ENST00000322213	ENSG00000072501	SMC1A
chrX	53382535	T	A	ENST00000322213	ENSG00000072501	SMC1A
chrX	53382536	A	C	ENST00000322213	ENSG00000072501	SMC1A
chrX	53382536	A	T	ENST00000322213	ENSG00000072501	SMC1A
chrX	53382544	C	A	ENST00000322213	ENSG00000072501	SMC1A
chrX	53382568	C	A	ENST00000322213	ENSG00000072501	SMC1A
chrX	53382572	A	T	ENST00000322213	ENSG00000072501	SMC1A
chrX	53382598	C	A	ENST00000322213	ENSG00000072501	SMC1A
chrX	53382601	T	A	ENST00000322213	ENSG00000072501	SMC1A
chrX	53382604	T	A	ENST00000322213	ENSG00000072501	SMC1A
chrX	53382610	G	A	ENST00000322213	ENSG00000072501	SMC1A
chrX	53382613	C	A	ENST00000322213	ENSG00000072501	SMC1A
chrX	53382622	G	A	ENST00000322213	ENSG00000072501	SMC1A
chrX	53382625	T	A	ENST00000322213	ENSG00000072501	SMC1A
chrX	53382631	T	A	ENST00000322213	ENSG00000072501	SMC1A
chrX	53382634	T	A	ENST00000322213	ENSG00000072501	SMC1A
chrX	53382640	G	A	ENST00000322213	ENSG00000072501	SMC1A
chrX	53382643	T	A	ENST00000322213	ENSG00000072501	SMC1A
chrX	53382646	G	A	ENST00000322213	ENSG00000072501	SMC1A
chrX	53382655	C	A	ENST00000322213	ENSG00000072501	SMC1A
chrX	53382661	C	A	ENST00000322213	ENSG00000072501	SMC1A	TRUE	FALSE
chrX	53382661	C	G	ENST00000322213	ENSG00000072501	SMC1A	TRUE	FALSE
chrX	53382661	C	T	ENST00000322213	ENSG00000072501	SMC1A	TRUE	FALSE
chrX	53382662	T	A	ENST00000322213	ENSG00000072501	SMC1A	TRUE	FALSE
chrX	53382662	T	C	ENST00000322213	ENSG00000072501	SMC1A	TRUE	FALSE
chrX	53382662	T	G	ENST00000322213	ENSG00000072501	SMC1A	TRUE	FALSE
chrX	53383095	A	C	ENST00000322213	ENSG00000072501	SMC1A	TRUE	TRUE
chrX	53383095	A	G	ENST00000322213	ENSG00000072501	SMC1A	TRUE	FALSE
chrX	53383095	A	T	ENST00000322213	ENSG00000072501	SMC1A	TRUE	TRUE
chrX	53383096	C	A	ENST00000322213	ENSG00000072501	SMC1A	TRUE	TRUE
chrX	53383096	C	G	ENST00000322213	ENSG00000072501	SMC1A	TRUE	TRUE
chrX	53383096	C	T	ENST00000322213	ENSG00000072501	SMC1A	TRUE	TRUE
chrX	53383097	C	A	ENST00000322213	ENSG00000072501	SMC1A
chrX	53383102	G	C	ENST00000322213	ENSG00000072501	SMC1A
chrX	53383102	G	T	ENST00000322213	ENSG00000072501	SMC1A
chrX	53383109	C	A	ENST00000322213	ENSG00000072501	SMC1A
chrX	53383112	G	A	ENST00000322213	ENSG00000072501	SMC1A
chrX	53383118	T	A	ENST00000322213	ENSG00000072501	SMC1A
chrX	53383124	G	A	ENST00000322213	ENSG00000072501	SMC1A
chrX	53383133	C	A	ENST00000322213	ENSG00000072501	SMC1A
chrX	53383139	T	A	ENST00000322213	ENSG00000072501	SMC1A
chrX	53383142	C	A	ENST00000322213	ENSG00000072501	SMC1A
chrX	53383151	T	A	ENST00000322213	ENSG00000072501	SMC1A
chrX	53383175	G	A	ENST00000322213	ENSG00000072501	SMC1A
chrX	53383187	G	A	ENST00000322213	ENSG00000072501	SMC1A
chrX	53383190	G	A	ENST00000322213	ENSG00000072501	SMC1A
chrX	53383193	C	A	ENST00000322213	ENSG00000072501	SMC1A
chrX	53383202	T	A	ENST00000322213	ENSG00000072501	SMC1A
chrX	53383205	G	A	ENST00000322213	ENSG00000072501	SMC1A
chrX	53383208	G	A	ENST00000322213	ENSG00000072501	SMC1A
chrX	53383223	C	A	ENST00000322213	ENSG00000072501	SMC1A
chrX	53383226	G	A	ENST00000322213	ENSG00000072501	SMC1A
chrX	53383229	T	A	ENST00000322213	ENSG00000072501	SMC1A
chrX	53383235	C	A	ENST00000322213	ENSG00000072501	SMC1A
chrX	53383238	C	A	ENST00000322213	ENSG00000072501	SMC1A
chrX	53383241	C	A	ENST00000322213	ENSG00000072501	SMC1A
chrX	53383247	G	A	ENST00000322213	ENSG00000072501	SMC1A
chrX	53383254	C	A	ENST00000322213	ENSG00000072501	SMC1A	TRUE	FALSE
chrX	53383254	C	G	ENST00000322213	ENSG00000072501	SMC1A	TRUE	FALSE
chrX	53383254	C	T	ENST00000322213	ENSG00000072501	SMC1A	TRUE	FALSE
chrX	53383255	T	A	ENST00000322213	ENSG00000072501	SMC1A	TRUE	FALSE
chrX	53383255	T	C	ENST00000322213	ENSG00000072501	SMC1A	TRUE	FALSE
chrX	53383255	T	G	ENST00000322213	ENSG00000072501	SMC1A	TRUE	FALSE
chrX	53394776	A	C	ENST00000322213	ENSG00000072501	SMC1A	TRUE	FALSE
chrX	53394776	A	G	ENST00000322213	ENSG00000072501	SMC1A	TRUE	FALSE
chrX	53394776	A	T	ENST00000322213	ENSG00000072501	SMC1A	TRUE	FALSE
chrX	53394777	C	A	ENST00000322213	ENSG00000072501	SMC1A	TRUE	FALSE
chrX	53394777	C	G	ENST00000322213	ENSG00000072501	SMC1A	TRUE	FALSE
chrX	53394777	C	T	ENST00000322213	ENSG00000072501	SMC1A	TRUE	FALSE
chrX	53394780	T	A	ENST00000322213	ENSG00000072501	SMC1A
chrX	53394789	C	A	ENST00000322213	ENSG00000072501	SMC1A
chrX	53394790	A	T	ENST00000322213	ENSG00000072501	SMC1A
chrX	53394802	G	C	ENST00000322213	ENSG00000072501	SMC1A
chrX	53394802	G	T	ENST00000322213	ENSG00000072501	SMC1A
chrX	53394813	C	A	ENST00000322213	ENSG00000072501	SMC1A
chrX	53394825	C	A	ENST00000322213	ENSG00000072501	SMC1A
chrX	53394828	G	A	ENST00000322213	ENSG00000072501	SMC1A
chrX	53394832	A	C	ENST00000322213	ENSG00000072501	SMC1A
chrX	53394832	A	T	ENST00000322213	ENSG00000072501	SMC1A
chrX	53394849	T	A	ENST00000322213	ENSG00000072501	SMC1A
chrX	53394852	G	A	ENST00000322213	ENSG00000072501	SMC1A
chrX	53394854	G	C	ENST00000322213	ENSG00000072501	SMC1A
chrX	53394854	G	T	ENST00000322213	ENSG00000072501	SMC1A
chrX	53394866	G	C	ENST00000322213	ENSG00000072501	SMC1A
chrX	53394866	G	T	ENST00000322213	ENSG00000072501	SMC1A
chrX	53394873	C	A	ENST00000322213	ENSG00000072501	SMC1A
chrX	53394879	G	A	ENST00000322213	ENSG00000072501	SMC1A
chrX	53394889	C	A	ENST00000322213	ENSG00000072501	SMC1A	TRUE	FALSE
chrX	53394889	C	G	ENST00000322213	ENSG00000072501	SMC1A	TRUE	FALSE
chrX	53394889	C	T	ENST00000322213	ENSG00000072501	SMC1A	TRUE	FALSE
chrX	53394890	T	A	ENST00000322213	ENSG00000072501	SMC1A	TRUE	FALSE
chrX	53394890	T	C	ENST00000322213	ENSG00000072501	SMC1A	TRUE	FALSE
chrX	53394890	T	G	ENST00000322213	ENSG00000072501	SMC1A	TRUE	FALSE
chrX	53396225	A	C	ENST00000322213	ENSG00000072501	SMC1A	TRUE	FALSE
chrX	53396225	A	G	ENST00000322213	ENSG00000072501	SMC1A	FALSE	FALSE
chrX	53396225	A	T	ENST00000322213	ENSG00000072501	SMC1A	TRUE	FALSE
chrX	53396226	C	A	ENST00000322213	ENSG00000072501	SMC1A	TRUE	FALSE
chrX	53396226	C	G	ENST00000322213	ENSG00000072501	SMC1A	TRUE	FALSE
chrX	53396226	C	T	ENST00000322213	ENSG00000072501	SMC1A	TRUE	FALSE
chrX	53396229	C	A	ENST00000322213	ENSG00000072501	SMC1A
chrX	53396232	C	A	ENST00000322213	ENSG00000072501	SMC1A
chrX	53396235	G	A	ENST00000322213	ENSG00000072501	SMC1A
chrX	53396259	T	A	ENST00000322213	ENSG00000072501	SMC1A
chrX	53396261	G	C	ENST00000322213	ENSG00000072501	SMC1A
chrX	53396261	G	T	ENST00000322213	ENSG00000072501	SMC1A
chrX	53396270	A	T	ENST00000322213	ENSG00000072501	SMC1A
chrX	53396274	T	A	ENST00000322213	ENSG00000072501	SMC1A
chrX	53396283	G	A	ENST00000322213	ENSG00000072501	SMC1A
chrX	53396289	T	A	ENST00000322213	ENSG00000072501	SMC1A
chrX	53396290	A	T	ENST00000322213	ENSG00000072501	SMC1A
chrX	53396298	G	A	ENST00000322213	ENSG00000072501	SMC1A
chrX	53396303	A	T	ENST00000322213	ENSG00000072501	SMC1A
chrX	53396325	T	A	ENST00000322213	ENSG00000072501	SMC1A
chrX	53396328	G	A	ENST00000322213	ENSG00000072501	SMC1A
chrX	53396331	C	A	ENST00000322213	ENSG00000072501	SMC1A
chrX	53396337	T	A	ENST00000322213	ENSG00000072501	SMC1A
chrX	53396343	C	A	ENST00000322213	ENSG00000072501	SMC1A
chrX	53396358	C	A	ENST00000322213	ENSG00000072501	SMC1A
chrX	53396361	T	A	ENST00000322213	ENSG00000072501	SMC1A
chrX	53396364	G	A	ENST00000322213	ENSG00000072501	SMC1A
chrX	53396366	A	C	ENST00000322213	ENSG00000072501	SMC1A
chrX	53396366	A	T	ENST00000322213	ENSG00000072501	SMC1A
chrX	53396379	C	A	ENST00000322213	ENSG00000072501	SMC1A
chrX	53396381	C	A	ENST00000322213	ENSG00000072501	SMC1A	TRUE	FALSE
chrX	53396381	C	G	ENST00000322213	ENSG00000072501	SMC1A	TRUE	FALSE
chrX	53396381	C	T	ENST00000322213	ENSG00000072501	SMC1A	TRUE	FALSE
chrX	53396382	T	A	ENST00000322213	ENSG00000072501	SMC1A	TRUE	FALSE
chrX	53396382	T	C	ENST00000322213	ENSG00000072501	SMC1A	TRUE	FALSE
chrX	53396382	T	G	ENST00000322213	ENSG00000072501	SMC1A	TRUE	FALSE
chrX	53396470	A	C	ENST00000322213	ENSG00000072501	SMC1A	TRUE	FALSE
chrX	53396470	A	G	ENST00000322213	ENSG00000072501	SMC1A	TRUE	FALSE
chrX	53396470	A	T	ENST00000322213	ENSG00000072501	SMC1A	TRUE	FALSE
chrX	53396471	C	A	ENST00000322213	ENSG00000072501	SMC1A	TRUE	FALSE
chrX	53396471	C	G	ENST00000322213	ENSG00000072501	SMC1A	TRUE	FALSE
chrX	53396471	C	T	ENST00000322213	ENSG00000072501	SMC1A	TRUE	FALSE
chrX	53396473	T	A	ENST00000322213	ENSG00000072501	SMC1A
chrX	53396491	T	A	ENST00000322213	ENSG00000072501	SMC1A
chrX	53396494	T	A	ENST00000322213	ENSG00000072501	SMC1A
chrX	53396503	C	A	ENST00000322213	ENSG00000072501	SMC1A
chrX	53396506	C	A	ENST00000322213	ENSG00000072501	SMC1A
chrX	53396512	C	A	ENST00000322213	ENSG00000072501	SMC1A
chrX	53396521	T	A	ENST00000322213	ENSG00000072501	SMC1A
chrX	53396533	C	A	ENST00000322213	ENSG00000072501	SMC1A
chrX	53396535	G	T	ENST00000322213	ENSG00000072501	SMC1A
chrX	53396539	T	A	ENST00000322213	ENSG00000072501	SMC1A
chrX	53396542	T	A	ENST00000322213	ENSG00000072501	SMC1A
chrX	53396554	G	A	ENST00000322213	ENSG00000072501	SMC1A
chrX	53396560	T	A	ENST00000322213	ENSG00000072501	SMC1A
chrX	53396569	G	A	ENST00000322213	ENSG00000072501	SMC1A
chrX	53396575	G	A	ENST00000322213	ENSG00000072501	SMC1A
chrX	53396587	C	A	ENST00000322213	ENSG00000072501	SMC1A
chrX	53396599	T	A	ENST00000322213	ENSG00000072501	SMC1A
chrX	53396608	T	A	ENST00000322213	ENSG00000072501	SMC1A
chrX	53396611	G	A	ENST00000322213	ENSG00000072501	SMC1A
chrX	53396614	C	A	ENST00000322213	ENSG00000072501	SMC1A
chrX	53396617	C	A	ENST00000322213	ENSG00000072501	SMC1A
chrX	53396618	C	A	ENST00000322213	ENSG00000072501	SMC1A	TRUE	FALSE
chrX	53396618	C	G	ENST00000322213	ENSG00000072501	SMC1A	TRUE	FALSE
chrX	53396618	C	T	ENST00000322213	ENSG00000072501	SMC1A	TRUE	FALSE
chrX	53396619	T	A	ENST00000322213	ENSG00000072501	SMC1A	TRUE	FALSE
chrX	53396619	T	C	ENST00000322213	ENSG00000072501	SMC1A	TRUE	FALSE
chrX	53396619	T	G	ENST00000322213	ENSG00000072501	SMC1A	TRUE	FALSE
chrX	53399587	A	C	ENST00000322213	ENSG00000072501	SMC1A	TRUE	FALSE
chrX	53399587	A	G	ENST00000322213	ENSG00000072501	SMC1A	TRUE	FALSE
chrX	53399587	A	T	ENST00000322213	ENSG00000072501	SMC1A	TRUE	FALSE
chrX	53399588	C	A	ENST00000322213	ENSG00000072501	SMC1A	TRUE	FALSE
chrX	53399588	C	G	ENST00000322213	ENSG00000072501	SMC1A	TRUE	FALSE
chrX	53399588	C	T	ENST00000322213	ENSG00000072501	SMC1A	TRUE	FALSE
chrX	53399591	T	A	ENST00000322213	ENSG00000072501	SMC1A
chrX	53399594	T	A	ENST00000322213	ENSG00000072501	SMC1A
chrX	53399600	T	A	ENST00000322213	ENSG00000072501	SMC1A
chrX	53399603	C	A	ENST00000322213	ENSG00000072501	SMC1A
chrX	53399609	C	A	ENST00000322213	ENSG00000072501	SMC1A
chrX	53399615	C	A	ENST00000322213	ENSG00000072501	SMC1A
chrX	53399621	T	A	ENST00000322213	ENSG00000072501	SMC1A
chrX	53399624	T	A	ENST00000322213	ENSG00000072501	SMC1A
chrX	53399633	G	A	ENST00000322213	ENSG00000072501	SMC1A
chrX	53399636	C	A	ENST00000322213	ENSG00000072501	SMC1A
chrX	53399637	C	T	ENST00000322213	ENSG00000072501	SMC1A
chrX	53399638	C	T	ENST00000322213	ENSG00000072501	SMC1A
chrX	53399651	T	A	ENST00000322213	ENSG00000072501	SMC1A
chrX	53399657	G	A	ENST00000322213	ENSG00000072501	SMC1A
chrX	53399663	C	A	ENST00000322213	ENSG00000072501	SMC1A
chrX	53399666	T	A	ENST00000322213	ENSG00000072501	SMC1A
chrX	53399672	G	A	ENST00000322213	ENSG00000072501	SMC1A
chrX	53399678	T	A	ENST00000322213	ENSG00000072501	SMC1A
chrX	53399681	C	A	ENST00000322213	ENSG00000072501	SMC1A
chrX	53399689	A	T	ENST00000322213	ENSG00000072501	SMC1A
chrX	53399693	G	A	ENST00000322213	ENSG00000072501	SMC1A
chrX	53399701	A	T	ENST00000322213	ENSG00000072501	SMC1A
chrX	53399711	T	A	ENST00000322213	ENSG00000072501	SMC1A
chrX	53399714	G	A	ENST00000322213	ENSG00000072501	SMC1A
chrX	53399720	C	A	ENST00000322213	ENSG00000072501	SMC1A
chrX	53399726	C	A	ENST00000322213	ENSG00000072501	SMC1A
chrX	53399728	A	T	ENST00000322213	ENSG00000072501	SMC1A
chrX	53399731	C	A	ENST00000322213	ENSG00000072501	SMC1A	TRUE	FALSE
chrX	53399731	C	G	ENST00000322213	ENSG00000072501	SMC1A	TRUE	FALSE
chrX	53399731	C	T	ENST00000322213	ENSG00000072501	SMC1A	TRUE	FALSE
chrX	53399732	T	A	ENST00000322213	ENSG00000072501	SMC1A	TRUE	FALSE
chrX	53399732	T	C	ENST00000322213	ENSG00000072501	SMC1A	TRUE	FALSE
chrX	53399732	T	G	ENST00000322213	ENSG00000072501	SMC1A	TRUE	FALSE
chrX	53403564	A	C	ENST00000322213	ENSG00000072501	SMC1A	TRUE	FALSE
chrX	53403564	A	G	ENST00000322213	ENSG00000072501	SMC1A	TRUE	FALSE
chrX	53403564	A	T	ENST00000322213	ENSG00000072501	SMC1A	TRUE	FALSE
chrX	53403565	C	A	ENST00000322213	ENSG00000072501	SMC1A	TRUE	FALSE
chrX	53403565	C	G	ENST00000322213	ENSG00000072501	SMC1A	TRUE	FALSE
chrX	53403565	C	T	ENST00000322213	ENSG00000072501	SMC1A	TRUE	FALSE
chrX	53403570	T	A	ENST00000322213	ENSG00000072501	SMC1A
chrX	53403573	T	A	ENST00000322213	ENSG00000072501	SMC1A
chrX	53403582	C	A	ENST00000322213	ENSG00000072501	SMC1A
chrX	53403588	G	A	ENST00000322213	ENSG00000072501	SMC1A
chrX	53403594	T	A	ENST00000322213	ENSG00000072501	SMC1A
chrX	53403600	T	A	ENST00000322213	ENSG00000072501	SMC1A
chrX	53403603	C	A	ENST00000322213	ENSG00000072501	SMC1A
chrX	53403606	C	A	ENST00000322213	ENSG00000072501	SMC1A
chrX	53403609	C	A	ENST00000322213	ENSG00000072501	SMC1A
chrX	53403615	C	A	ENST00000322213	ENSG00000072501	SMC1A
chrX	53403639	C	A	ENST00000322213	ENSG00000072501	SMC1A
chrX	53403643	A	T	ENST00000322213	ENSG00000072501	SMC1A
chrX	53403651	C	A	ENST00000322213	ENSG00000072501	SMC1A
chrX	53403654	C	A	ENST00000322213	ENSG00000072501	SMC1A
chrX	53403663	C	A	ENST00000322213	ENSG00000072501	SMC1A
chrX	53403669	C	A	ENST00000322213	ENSG00000072501	SMC1A
chrX	53403673	C	A	ENST00000322213	ENSG00000072501	SMC1A	TRUE	FALSE
chrX	53403673	C	G	ENST00000322213	ENSG00000072501	SMC1A	TRUE	FALSE
chrX	53403673	C	T	ENST00000322213	ENSG00000072501	SMC1A	TRUE	FALSE
chrX	53403674	T	A	ENST00000322213	ENSG00000072501	SMC1A	TRUE	FALSE
chrX	53403674	T	C	ENST00000322213	ENSG00000072501	SMC1A	TRUE	FALSE
chrX	53403674	T	G	ENST00000322213	ENSG00000072501	SMC1A	TRUE	FALSE
chrX	53403775	A	C	ENST00000322213	ENSG00000072501	SMC1A	TRUE	FALSE
chrX	53403775	A	G	ENST00000322213	ENSG00000072501	SMC1A	TRUE	FALSE
chrX	53403775	A	T	ENST00000322213	ENSG00000072501	SMC1A	TRUE	FALSE
chrX	53403776	C	A	ENST00000322213	ENSG00000072501	SMC1A	TRUE	FALSE
chrX	53403776	C	G	ENST00000322213	ENSG00000072501	SMC1A	TRUE	FALSE
chrX	53403776	C	T	ENST00000322213	ENSG00000072501	SMC1A	TRUE	FALSE
chrX	53403779	G	A	ENST00000322213	ENSG00000072501	SMC1A
chrX	53403788	T	A	ENST00000322213	ENSG00000072501	SMC1A
chrX	53403791	C	A	ENST00000322213	ENSG00000072501	SMC1A
chrX	53403794	T	A	ENST00000322213	ENSG00000072501	SMC1A
chrX	53403796	A	T	ENST00000322213	ENSG00000072501	SMC1A
chrX	53403803	T	A	ENST00000322213	ENSG00000072501	SMC1A
chrX	53403809	C	A	ENST00000322213	ENSG00000072501	SMC1A
chrX	53403815	C	A	ENST00000322213	ENSG00000072501	SMC1A
chrX	53403818	G	A	ENST00000322213	ENSG00000072501	SMC1A
chrX	53403824	G	A	ENST00000322213	ENSG00000072501	SMC1A
chrX	53403836	T	A	ENST00000322213	ENSG00000072501	SMC1A
chrX	53403872	C	A	ENST00000322213	ENSG00000072501	SMC1A
chrX	53403878	C	A	ENST00000322213	ENSG00000072501	SMC1A
chrX	53403884	T	A	ENST00000322213	ENSG00000072501	SMC1A
chrX	53403890	T	A	ENST00000322213	ENSG00000072501	SMC1A
chrX	53403893	C	A	ENST00000322213	ENSG00000072501	SMC1A
chrX	53403894	C	A	ENST00000322213	ENSG00000072501	SMC1A	TRUE	FALSE
chrX	53403894	C	G	ENST00000322213	ENSG00000072501	SMC1A	TRUE	FALSE
chrX	53403894	C	T	ENST00000322213	ENSG00000072501	SMC1A	TRUE	FALSE
chrX	53403895	T	A	ENST00000322213	ENSG00000072501	SMC1A	TRUE	FALSE
chrX	53403895	T	C	ENST00000322213	ENSG00000072501	SMC1A	TRUE	FALSE
chrX	53403895	T	G	ENST00000322213	ENSG00000072501	SMC1A	TRUE	FALSE
chrX	53405010	A	C	ENST00000322213	ENSG00000072501	SMC1A	TRUE	TRUE
chrX	53405010	A	G	ENST00000322213	ENSG00000072501	SMC1A	TRUE	FALSE
chrX	53405010	A	T	ENST00000322213	ENSG00000072501	SMC1A	TRUE	TRUE
chrX	53405011	C	A	ENST00000322213	ENSG00000072501	SMC1A	TRUE	TRUE
chrX	53405011	C	G	ENST00000322213	ENSG00000072501	SMC1A	TRUE	TRUE
chrX	53405011	C	T	ENST00000322213	ENSG00000072501	SMC1A	TRUE	TRUE
chrX	53405014	G	A	ENST00000322213	ENSG00000072501	SMC1A
chrX	53405035	G	A	ENST00000322213	ENSG00000072501	SMC1A
chrX	53405041	T	A	ENST00000322213	ENSG00000072501	SMC1A
chrX	53405047	G	A	ENST00000322213	ENSG00000072501	SMC1A
chrX	53405050	C	A	ENST00000322213	ENSG00000072501	SMC1A
chrX	53405062	G	A	ENST00000322213	ENSG00000072501	SMC1A
chrX	53405066	G	C	ENST00000322213	ENSG00000072501	SMC1A
chrX	53405066	G	T	ENST00000322213	ENSG00000072501	SMC1A
chrX	53405071	T	A	ENST00000322213	ENSG00000072501	SMC1A
chrX	53405083	G	A	ENST00000322213	ENSG00000072501	SMC1A
chrX	53405089	C	A	ENST00000322213	ENSG00000072501	SMC1A
chrX	53405098	G	A	ENST00000322213	ENSG00000072501	SMC1A
chrX	53405104	G	A	ENST00000322213	ENSG00000072501	SMC1A
chrX	53405110	G	A	ENST00000322213	ENSG00000072501	SMC1A
chrX	53405119	C	A	ENST00000322213	ENSG00000072501	SMC1A
chrX	53405125	C	A	ENST00000322213	ENSG00000072501	SMC1A
chrX	53405128	T	A	ENST00000322213	ENSG00000072501	SMC1A
chrX	53405134	T	A	ENST00000322213	ENSG00000072501	SMC1A
chrX	53405140	T	A	ENST00000322213	ENSG00000072501	SMC1A
chrX	53405146	G	A	ENST00000322213	ENSG00000072501	SMC1A
chrX	53405149	C	A	ENST00000322213	ENSG00000072501	SMC1A
chrX	53405150	C	A	ENST00000322213	ENSG00000072501	SMC1A	TRUE	TRUE
chrX	53405150	C	G	ENST00000322213	ENSG00000072501	SMC1A	TRUE	TRUE
chrX	53405150	C	T	ENST00000322213	ENSG00000072501	SMC1A	TRUE	TRUE
chrX	53405151	T	A	ENST00000322213	ENSG00000072501	SMC1A	TRUE	TRUE
chrX	53405151	T	C	ENST00000322213	ENSG00000072501	SMC1A	TRUE	TRUE
chrX	53405151	T	G	ENST00000322213	ENSG00000072501	SMC1A	TRUE	TRUE
chrX	53405243	A	C	ENST00000322213	ENSG00000072501	SMC1A	TRUE	FALSE
chrX	53405243	A	G	ENST00000322213	ENSG00000072501	SMC1A	TRUE	FALSE
chrX	53405243	A	T	ENST00000322213	ENSG00000072501	SMC1A	TRUE	FALSE
chrX	53405244	C	A	ENST00000322213	ENSG00000072501	SMC1A	TRUE	FALSE
chrX	53405244	C	G	ENST00000322213	ENSG00000072501	SMC1A	TRUE	FALSE
chrX	53405244	C	T	ENST00000322213	ENSG00000072501	SMC1A	TRUE	FALSE
chrX	53405247	T	A	ENST00000322213	ENSG00000072501	SMC1A
chrX	53405253	C	A	ENST00000322213	ENSG00000072501	SMC1A
chrX	53405256	C	A	ENST00000322213	ENSG00000072501	SMC1A
chrX	53405261	A	T	ENST00000322213	ENSG00000072501	SMC1A
chrX	53405268	C	A	ENST00000322213	ENSG00000072501	SMC1A
chrX	53405271	T	A	ENST00000322213	ENSG00000072501	SMC1A
chrX	53405274	T	A	ENST00000322213	ENSG00000072501	SMC1A
chrX	53405277	C	A	ENST00000322213	ENSG00000072501	SMC1A
chrX	53405280	T	A	ENST00000322213	ENSG00000072501	SMC1A
chrX	53405282	A	T	ENST00000322213	ENSG00000072501	SMC1A
chrX	53405286	T	A	ENST00000322213	ENSG00000072501	SMC1A
chrX	53405298	T	A	ENST00000322213	ENSG00000072501	SMC1A
chrX	53405301	C	A	ENST00000322213	ENSG00000072501	SMC1A
chrX	53405305	C	T	ENST00000322213	ENSG00000072501	SMC1A
chrX	53405306	C	T	ENST00000322213	ENSG00000072501	SMC1A
chrX	53405319	T	A	ENST00000322213	ENSG00000072501	SMC1A
chrX	53405325	T	A	ENST00000322213	ENSG00000072501	SMC1A
chrX	53405355	C	A	ENST00000322213	ENSG00000072501	SMC1A
chrX	53405357	G	C	ENST00000322213	ENSG00000072501	SMC1A
chrX	53405357	G	T	ENST00000322213	ENSG00000072501	SMC1A
chrX	53405361	T	A	ENST00000322213	ENSG00000072501	SMC1A
chrX	53405364	G	A	ENST00000322213	ENSG00000072501	SMC1A
chrX	53405376	C	A	ENST00000322213	ENSG00000072501	SMC1A
chrX	53405392	C	A	ENST00000322213	ENSG00000072501	SMC1A	TRUE	FALSE
chrX	53405392	C	G	ENST00000322213	ENSG00000072501	SMC1A	TRUE	FALSE
chrX	53405392	C	T	ENST00000322213	ENSG00000072501	SMC1A	TRUE	FALSE
chrX	53405393	T	A	ENST00000322213	ENSG00000072501	SMC1A	TRUE	FALSE
chrX	53405393	T	C	ENST00000322213	ENSG00000072501	SMC1A	TRUE	FALSE
chrX	53405393	T	G	ENST00000322213	ENSG00000072501	SMC1A	TRUE	FALSE
chrX	53405491	A	C	ENST00000322213	ENSG00000072501	SMC1A	TRUE	FALSE
chrX	53405491	A	G	ENST00000322213	ENSG00000072501	SMC1A	TRUE	FALSE
chrX	53405491	A	T	ENST00000322213	ENSG00000072501	SMC1A	TRUE	FALSE
chrX	53405492	C	A	ENST00000322213	ENSG00000072501	SMC1A	TRUE	FALSE
chrX	53405492	C	G	ENST00000322213	ENSG00000072501	SMC1A	TRUE	FALSE
chrX	53405492	C	T	ENST00000322213	ENSG00000072501	SMC1A	TRUE	FALSE
chrX	53405495	T	A	ENST00000322213	ENSG00000072501	SMC1A
chrX	53405504	G	A	ENST00000322213	ENSG00000072501	SMC1A
chrX	53405513	C	A	ENST00000322213	ENSG00000072501	SMC1A
chrX	53405537	C	A	ENST00000322213	ENSG00000072501	SMC1A
chrX	53405547	A	T	ENST00000322213	ENSG00000072501	SMC1A
chrX	53405565	A	T	ENST00000322213	ENSG00000072501	SMC1A
chrX	53405571	A	C	ENST00000322213	ENSG00000072501	SMC1A
chrX	53405571	A	T	ENST00000322213	ENSG00000072501	SMC1A
chrX	53405576	G	A	ENST00000322213	ENSG00000072501	SMC1A
chrX	53405585	T	A	ENST00000322213	ENSG00000072501	SMC1A
chrX	53405588	T	A	ENST00000322213	ENSG00000072501	SMC1A
chrX	53405603	C	A	ENST00000322213	ENSG00000072501	SMC1A
chrX	53405604	A	C	ENST00000322213	ENSG00000072501	SMC1A
chrX	53405604	A	T	ENST00000322213	ENSG00000072501	SMC1A
chrX	53405630	T	A	ENST00000322213	ENSG00000072501	SMC1A
chrX	53405639	T	A	ENST00000322213	ENSG00000072501	SMC1A
chrX	53405645	C	A	ENST00000322213	ENSG00000072501	SMC1A
chrX	53405654	T	A	ENST00000322213	ENSG00000072501	SMC1A
chrX	53405657	C	A	ENST00000322213	ENSG00000072501	SMC1A
chrX	53405669	T	A	ENST00000322213	ENSG00000072501	SMC1A
chrX	53405673	C	A	ENST00000322213	ENSG00000072501	SMC1A	TRUE	TRUE
chrX	53405673	C	G	ENST00000322213	ENSG00000072501	SMC1A	TRUE	FALSE
chrX	53405673	C	T	ENST00000322213	ENSG00000072501	SMC1A	TRUE	FALSE
chrX	53405674	T	A	ENST00000322213	ENSG00000072501	SMC1A	TRUE	TRUE
chrX	53405674	T	C	ENST00000322213	ENSG00000072501	SMC1A	TRUE	FALSE
chrX	53405674	T	G	ENST00000322213	ENSG00000072501	SMC1A	TRUE	FALSE
chrX	53405769	A	C	ENST00000322213	ENSG00000072501	SMC1A	TRUE	FALSE
chrX	53405769	A	G	ENST00000322213	ENSG00000072501	SMC1A	TRUE	FALSE
chrX	53405769	A	T	ENST00000322213	ENSG00000072501	SMC1A	TRUE	FALSE
chrX	53405770	C	A	ENST00000322213	ENSG00000072501	SMC1A	TRUE	FALSE
chrX	53405770	C	G	ENST00000322213	ENSG00000072501	SMC1A	TRUE	FALSE
chrX	53405770	C	T	ENST00000322213	ENSG00000072501	SMC1A	TRUE	FALSE
chrX	53405773	C	A	ENST00000322213	ENSG00000072501	SMC1A
chrX	53405777	G	C	ENST00000322213	ENSG00000072501	SMC1A
chrX	53405777	G	T	ENST00000322213	ENSG00000072501	SMC1A
chrX	53405790	A	T	ENST00000322213	ENSG00000072501	SMC1A
chrX	53405800	C	A	ENST00000322213	ENSG00000072501	SMC1A
chrX	53405806	C	A	ENST00000322213	ENSG00000072501	SMC1A
chrX	53405815	G	A	ENST00000322213	ENSG00000072501	SMC1A
chrX	53405818	C	A	ENST00000322213	ENSG00000072501	SMC1A
chrX	53405821	T	A	ENST00000322213	ENSG00000072501	SMC1A
chrX	53405825	A	C	ENST00000322213	ENSG00000072501	SMC1A
chrX	53405825	A	T	ENST00000322213	ENSG00000072501	SMC1A
chrX	53405830	G	A	ENST00000322213	ENSG00000072501	SMC1A
chrX	53405834	A	T	ENST00000322213	ENSG00000072501	SMC1A
chrX	53405851	T	A	ENST00000322213	ENSG00000072501	SMC1A
chrX	53405854	C	A	ENST00000322213	ENSG00000072501	SMC1A
chrX	53405856	G	T	ENST00000322213	ENSG00000072501	SMC1A
chrX	53405884	T	A	ENST00000322213	ENSG00000072501	SMC1A
chrX	53405889	A	T	ENST00000322213	ENSG00000072501	SMC1A
chrX	53405896	T	A	ENST00000322213	ENSG00000072501	SMC1A
chrX	53405911	G	A	ENST00000322213	ENSG00000072501	SMC1A
chrX	53405912	A	C	ENST00000322213	ENSG00000072501	SMC1A
chrX	53405912	A	T	ENST00000322213	ENSG00000072501	SMC1A
chrX	53405917	T	A	ENST00000322213	ENSG00000072501	SMC1A
chrX	53405920	T	A	ENST00000322213	ENSG00000072501	SMC1A
chrX	53405923	G	A	ENST00000322213	ENSG00000072501	SMC1A
chrX	53405932	G	A	ENST00000322213	ENSG00000072501	SMC1A
chrX	53405933	G	T	ENST00000322213	ENSG00000072501	SMC1A
chrX	53405954	G	C	ENST00000322213	ENSG00000072501	SMC1A
chrX	53405954	G	T	ENST00000322213	ENSG00000072501	SMC1A
chrX	53405957	C	A	ENST00000322213	ENSG00000072501	SMC1A	TRUE	FALSE
chrX	53405957	C	G	ENST00000322213	ENSG00000072501	SMC1A	TRUE	FALSE
chrX	53405957	C	T	ENST00000322213	ENSG00000072501	SMC1A	TRUE	FALSE
chrX	53405958	T	A	ENST00000322213	ENSG00000072501	SMC1A	TRUE	FALSE
chrX	53405958	T	C	ENST00000322213	ENSG00000072501	SMC1A	TRUE	FALSE
chrX	53405958	T	G	ENST00000322213	ENSG00000072501	SMC1A	TRUE	FALSE
chrX	53409060	A	C	ENST00000322213	ENSG00000072501	SMC1A	TRUE	FALSE
chrX	53409060	A	G	ENST00000322213	ENSG00000072501	SMC1A	TRUE	FALSE
chrX	53409060	A	T	ENST00000322213	ENSG00000072501	SMC1A	TRUE	FALSE
chrX	53409061	C	A	ENST00000322213	ENSG00000072501	SMC1A	TRUE	FALSE
chrX	53409061	C	G	ENST00000322213	ENSG00000072501	SMC1A	TRUE	FALSE
chrX	53409061	C	T	ENST00000322213	ENSG00000072501	SMC1A	TRUE	FALSE
chrX	53409074	G	C	ENST00000322213	ENSG00000072501	SMC1A
chrX	53409074	G	T	ENST00000322213	ENSG00000072501	SMC1A
chrX	53409085	T	A	ENST00000322213	ENSG00000072501	SMC1A
chrX	53409094	C	A	ENST00000322213	ENSG00000072501	SMC1A
chrX	53409103	C	A	ENST00000322213	ENSG00000072501	SMC1A
chrX	53409109	T	A	ENST00000322213	ENSG00000072501	SMC1A
chrX	53409112	G	A	ENST00000322213	ENSG00000072501	SMC1A
chrX	53409115	G	A	ENST00000322213	ENSG00000072501	SMC1A
chrX	53409118	G	A	ENST00000322213	ENSG00000072501	SMC1A
chrX	53409130	C	A	ENST00000322213	ENSG00000072501	SMC1A
chrX	53409133	G	A	ENST00000322213	ENSG00000072501	SMC1A
chrX	53409160	G	A	ENST00000322213	ENSG00000072501	SMC1A
chrX	53409163	C	A	ENST00000322213	ENSG00000072501	SMC1A
chrX	53409172	G	A	ENST00000322213	ENSG00000072501	SMC1A
chrX	53409181	C	A	ENST00000322213	ENSG00000072501	SMC1A
chrX	53409184	T	A	ENST00000322213	ENSG00000072501	SMC1A
chrX	53409193	C	A	ENST00000322213	ENSG00000072501	SMC1A
chrX	53409208	T	A	ENST00000322213	ENSG00000072501	SMC1A
chrX	53409217	C	A	ENST00000322213	ENSG00000072501	SMC1A
chrX	53409223	C	A	ENST00000322213	ENSG00000072501	SMC1A
chrX	53409226	C	A	ENST00000322213	ENSG00000072501	SMC1A
chrX	53409235	C	A	ENST00000322213	ENSG00000072501	SMC1A
chrX	53409241	C	A	ENST00000322213	ENSG00000072501	SMC1A
chrX	53409247	T	A	ENST00000322213	ENSG00000072501	SMC1A
chrX	53409250	T	A	ENST00000322213	ENSG00000072501	SMC1A
chrX	53409253	G	A	ENST00000322213	ENSG00000072501	SMC1A
chrX	53409256	C	A	ENST00000322213	ENSG00000072501	SMC1A
chrX	53409259	C	A	ENST00000322213	ENSG00000072501	SMC1A
chrX	53409268	G	A	ENST00000322213	ENSG00000072501	SMC1A
chrX	53409270	C	A	ENST00000322213	ENSG00000072501	SMC1A	TRUE	TRUE
chrX	53409270	C	G	ENST00000322213	ENSG00000072501	SMC1A	TRUE	TRUE
chrX	53409270	C	T	ENST00000322213	ENSG00000072501	SMC1A	TRUE	TRUE
chrX	53409271	T	A	ENST00000322213	ENSG00000072501	SMC1A	TRUE	TRUE
chrX	53409271	T	C	ENST00000322213	ENSG00000072501	SMC1A	TRUE	TRUE
chrX	53409271	T	G	ENST00000322213	ENSG00000072501	SMC1A	TRUE	TRUE
chrX	53409419	A	C	ENST00000322213	ENSG00000072501	SMC1A	TRUE	FALSE
chrX	53409419	A	G	ENST00000322213	ENSG00000072501	SMC1A	TRUE	FALSE
chrX	53409419	A	T	ENST00000322213	ENSG00000072501	SMC1A	TRUE	TRUE
chrX	53409420	C	A	ENST00000322213	ENSG00000072501	SMC1A	TRUE	FALSE
chrX	53409420	C	G	ENST00000322213	ENSG00000072501	SMC1A	TRUE	FALSE
chrX	53409420	C	T	ENST00000322213	ENSG00000072501	SMC1A	TRUE	FALSE
chrX	53409422	T	A	ENST00000322213	ENSG00000072501	SMC1A
chrX	53409435	G	C	ENST00000322213	ENSG00000072501	SMC1A
chrX	53409435	G	T	ENST00000322213	ENSG00000072501	SMC1A
chrX	53409440	C	A	ENST00000322213	ENSG00000072501	SMC1A
chrX	53409443	C	A	ENST00000322213	ENSG00000072501	SMC1A
chrX	53409449	T	A	ENST00000322213	ENSG00000072501	SMC1A
chrX	53409452	C	A	ENST00000322213	ENSG00000072501	SMC1A
chrX	53409461	T	A	ENST00000322213	ENSG00000072501	SMC1A
chrX	53409464	G	A	ENST00000322213	ENSG00000072501	SMC1A
chrX	53409470	C	A	ENST00000322213	ENSG00000072501	SMC1A
chrX	53409473	C	A	ENST00000322213	ENSG00000072501	SMC1A
chrX	53409479	C	A	ENST00000322213	ENSG00000072501	SMC1A
chrX	53409488	T	A	ENST00000322213	ENSG00000072501	SMC1A
chrX	53409491	G	A	ENST00000322213	ENSG00000072501	SMC1A
chrX	53409494	T	A	ENST00000322213	ENSG00000072501	SMC1A
chrX	53409500	T	A	ENST00000322213	ENSG00000072501	SMC1A
chrX	53409504	C	A	ENST00000322213	ENSG00000072501	SMC1A	TRUE	FALSE
chrX	53409504	C	G	ENST00000322213	ENSG00000072501	SMC1A	TRUE	FALSE
chrX	53409504	C	T	ENST00000322213	ENSG00000072501	SMC1A	TRUE	FALSE
chrX	53409505	T	A	ENST00000322213	ENSG00000072501	SMC1A	TRUE	FALSE
chrX	53409505	T	C	ENST00000322213	ENSG00000072501	SMC1A	TRUE	FALSE
chrX	53409505	T	G	ENST00000322213	ENSG00000072501	SMC1A	TRUE	FALSE
chrX	53411759	A	C	ENST00000322213	ENSG00000072501	SMC1A	TRUE	FALSE
chrX	53411759	A	G	ENST00000322213	ENSG00000072501	SMC1A	TRUE	FALSE
chrX	53411759	A	T	ENST00000322213	ENSG00000072501	SMC1A	TRUE	FALSE
chrX	53411760	C	A	ENST00000322213	ENSG00000072501	SMC1A	TRUE	FALSE
chrX	53411760	C	G	ENST00000322213	ENSG00000072501	SMC1A	TRUE	FALSE
chrX	53411760	C	T	ENST00000322213	ENSG00000072501	SMC1A	TRUE	FALSE
chrX	53411763	C	A	ENST00000322213	ENSG00000072501	SMC1A
chrX	53411769	C	A	ENST00000322213	ENSG00000072501	SMC1A
chrX	53411775	T	A	ENST00000322213	ENSG00000072501	SMC1A
chrX	53411778	T	A	ENST00000322213	ENSG00000072501	SMC1A
chrX	53411784	C	A	ENST00000322213	ENSG00000072501	SMC1A
chrX	53411787	C	A	ENST00000322213	ENSG00000072501	SMC1A
chrX	53411805	G	A	ENST00000322213	ENSG00000072501	SMC1A
chrX	53411814	T	A	ENST00000322213	ENSG00000072501	SMC1A
chrX	53411817	G	A	ENST00000322213	ENSG00000072501	SMC1A
chrX	53411823	G	A	ENST00000322213	ENSG00000072501	SMC1A
chrX	53411832	T	A	ENST00000322213	ENSG00000072501	SMC1A
chrX	53411835	C	A	ENST00000322213	ENSG00000072501	SMC1A
chrX	53411841	C	A	ENST00000322213	ENSG00000072501	SMC1A
chrX	53411844	G	A	ENST00000322213	ENSG00000072501	SMC1A
chrX	53411862	T	A	ENST00000322213	ENSG00000072501	SMC1A
chrX	53411865	T	A	ENST00000322213	ENSG00000072501	SMC1A
chrX	53411874	C	A	ENST00000322213	ENSG00000072501	SMC1A
chrX	53411877	C	A	ENST00000322213	ENSG00000072501	SMC1A
chrX	53411880	T	A	ENST00000322213	ENSG00000072501	SMC1A
chrX	53411882	A	T	ENST00000322213	ENSG00000072501	SMC1A
chrX	53411890	G	C	ENST00000322213	ENSG00000072501	SMC1A
chrX	53411890	G	T	ENST00000322213	ENSG00000072501	SMC1A
chrX	53411895	T	A	ENST00000322213	ENSG00000072501	SMC1A
chrX	53411898	T	A	ENST00000322213	ENSG00000072501	SMC1A
chrX	53411902	C	A	ENST00000322213	ENSG00000072501	SMC1A	TRUE	FALSE
chrX	53411902	C	G	ENST00000322213	ENSG00000072501	SMC1A	TRUE	FALSE
chrX	53411902	C	T	ENST00000322213	ENSG00000072501	SMC1A	TRUE	FALSE
chrX	53411903	T	A	ENST00000322213	ENSG00000072501	SMC1A	TRUE	FALSE
chrX	53411903	T	C	ENST00000322213	ENSG00000072501	SMC1A	TRUE	FALSE
chrX	53411903	T	G	ENST00000322213	ENSG00000072501	SMC1A	TRUE	FALSE
chrX	53411993	A	C	ENST00000322213	ENSG00000072501	SMC1A	TRUE	FALSE
chrX	53411993	A	G	ENST00000322213	ENSG00000072501	SMC1A	FALSE	FALSE
chrX	53411993	A	T	ENST00000322213	ENSG00000072501	SMC1A	TRUE	FALSE
chrX	53411994	C	A	ENST00000322213	ENSG00000072501	SMC1A	TRUE	FALSE
chrX	53411994	C	G	ENST00000322213	ENSG00000072501	SMC1A	TRUE	FALSE
chrX	53411994	C	T	ENST00000322213	ENSG00000072501	SMC1A	TRUE	FALSE
chrX	53411997	G	A	ENST00000322213	ENSG00000072501	SMC1A
chrX	53412003	C	A	ENST00000322213	ENSG00000072501	SMC1A
chrX	53412006	C	A	ENST00000322213	ENSG00000072501	SMC1A
chrX	53412008	A	T	ENST00000322213	ENSG00000072501	SMC1A
chrX	53412014	A	T	ENST00000322213	ENSG00000072501	SMC1A
chrX	53412021	T	A	ENST00000322213	ENSG00000072501	SMC1A
chrX	53412027	G	A	ENST00000322213	ENSG00000072501	SMC1A
chrX	53412033	G	A	ENST00000322213	ENSG00000072501	SMC1A
chrX	53412039	C	A	ENST00000322213	ENSG00000072501	SMC1A
chrX	53412042	C	A	ENST00000322213	ENSG00000072501	SMC1A
chrX	53412045	C	A	ENST00000322213	ENSG00000072501	SMC1A
chrX	53412054	C	A	ENST00000322213	ENSG00000072501	SMC1A
chrX	53412057	C	A	ENST00000322213	ENSG00000072501	SMC1A
chrX	53412063	C	A	ENST00000322213	ENSG00000072501	SMC1A
chrX	53412066	G	A	ENST00000322213	ENSG00000072501	SMC1A
chrX	53412075	T	A	ENST00000322213	ENSG00000072501	SMC1A
chrX	53412078	C	A	ENST00000322213	ENSG00000072501	SMC1A
chrX	53412083	G	C	ENST00000322213	ENSG00000072501	SMC1A
chrX	53412083	G	T	ENST00000322213	ENSG00000072501	SMC1A
chrX	53412093	C	A	ENST00000322213	ENSG00000072501	SMC1A
chrX	53412096	T	A	ENST00000322213	ENSG00000072501	SMC1A
chrX	53412099	C	A	ENST00000322213	ENSG00000072501	SMC1A
chrX	53412105	C	A	ENST00000322213	ENSG00000072501	SMC1A
chrX	53412120	T	A	ENST00000322213	ENSG00000072501	SMC1A
chrX	53412126	T	A	ENST00000322213	ENSG00000072501	SMC1A
chrX	53412129	T	A	ENST00000322213	ENSG00000072501	SMC1A
chrX	53412130	G	C	ENST00000322213	ENSG00000072501	SMC1A
chrX	53412130	G	T	ENST00000322213	ENSG00000072501	SMC1A
chrX	53412138	T	A	ENST00000322213	ENSG00000072501	SMC1A
chrX	53412141	G	A	ENST00000322213	ENSG00000072501	SMC1A
chrX	53412150	G	A	ENST00000322213	ENSG00000072501	SMC1A
chrX	53412159	T	A	ENST00000322213	ENSG00000072501	SMC1A
chrX	53412162	T	A	ENST00000322213	ENSG00000072501	SMC1A
chrX	53412171	C	A	ENST00000322213	ENSG00000072501	SMC1A
chrX	53412177	T	A	ENST00000322213	ENSG00000072501	SMC1A
chrX	53412180	T	A	ENST00000322213	ENSG00000072501	SMC1A
chrX	53412186	T	A	ENST00000322213	ENSG00000072501	SMC1A
chrX	53412201	C	A	ENST00000322213	ENSG00000072501	SMC1A
chrX	53412204	T	A	ENST00000322213	ENSG00000072501	SMC1A
chrX	53412210	T	A	ENST00000322213	ENSG00000072501	SMC1A
chrX	53412214	G	C	ENST00000322213	ENSG00000072501	SMC1A
chrX	53412214	G	T	ENST00000322213	ENSG00000072501	SMC1A
chrX	53412219	G	A	ENST00000322213	ENSG00000072501	SMC1A
chrX	53412228	T	A	ENST00000322213	ENSG00000072501	SMC1A
chrX	53412231	G	A	ENST00000322213	ENSG00000072501	SMC1A
chrX	53412236	A	T	ENST00000322213	ENSG00000072501	SMC1A
chrX	53412240	C	A	ENST00000322213	ENSG00000072501	SMC1A
chrX	53412242	G	C	ENST00000322213	ENSG00000072501	SMC1A
chrX	53412242	G	T	ENST00000322213	ENSG00000072501	SMC1A
chrX	53412249	T	A	ENST00000322213	ENSG00000072501	SMC1A
chrX	53412252	C	A	ENST00000322213	ENSG00000072501	SMC1A
chrX	53412254	C	A	ENST00000322213	ENSG00000072501	SMC1A	TRUE	FALSE
chrX	53412254	C	G	ENST00000322213	ENSG00000072501	SMC1A	TRUE	FALSE
chrX	53412254	C	T	ENST00000322213	ENSG00000072501	SMC1A	TRUE	FALSE
chrX	53412255	T	A	ENST00000322213	ENSG00000072501	SMC1A	TRUE	FALSE
chrX	53412255	T	C	ENST00000322213	ENSG00000072501	SMC1A	TRUE	FALSE
chrX	53412255	T	G	ENST00000322213	ENSG00000072501	SMC1A	TRUE	FALSE
chrX	53412898	A	C	ENST00000322213	ENSG00000072501	SMC1A	TRUE	FALSE
chrX	53412898	A	G	ENST00000322213	ENSG00000072501	SMC1A	TRUE	FALSE
chrX	53412898	A	T	ENST00000322213	ENSG00000072501	SMC1A	TRUE	FALSE
chrX	53412899	C	A	ENST00000322213	ENSG00000072501	SMC1A	TRUE	FALSE
chrX	53412899	C	G	ENST00000322213	ENSG00000072501	SMC1A	TRUE	FALSE
chrX	53412899	C	T	ENST00000322213	ENSG00000072501	SMC1A	TRUE	FALSE
chrX	53412901	T	A	ENST00000322213	ENSG00000072501	SMC1A
chrX	53412907	C	A	ENST00000322213	ENSG00000072501	SMC1A
chrX	53412910	T	A	ENST00000322213	ENSG00000072501	SMC1A
chrX	53412913	C	A	ENST00000322213	ENSG00000072501	SMC1A
chrX	53412919	G	A	ENST00000322213	ENSG00000072501	SMC1A
chrX	53412922	G	A	ENST00000322213	ENSG00000072501	SMC1A
chrX	53412925	G	A	ENST00000322213	ENSG00000072501	SMC1A
chrX	53412928	C	A	ENST00000322213	ENSG00000072501	SMC1A
chrX	53412940	T	A	ENST00000322213	ENSG00000072501	SMC1A
chrX	53412949	C	A	ENST00000322213	ENSG00000072501	SMC1A
chrX	53412952	T	A	ENST00000322213	ENSG00000072501	SMC1A
chrX	53412955	T	A	ENST00000322213	ENSG00000072501	SMC1A
chrX	53412958	T	A	ENST00000322213	ENSG00000072501	SMC1A
chrX	53412961	C	A	ENST00000322213	ENSG00000072501	SMC1A
chrX	53412964	T	A	ENST00000322213	ENSG00000072501	SMC1A
chrX	53412970	C	A	ENST00000322213	ENSG00000072501	SMC1A
chrX	53412976	C	A	ENST00000322213	ENSG00000072501	SMC1A
chrX	53412982	T	A	ENST00000322213	ENSG00000072501	SMC1A
chrX	53412994	T	A	ENST00000322213	ENSG00000072501	SMC1A
chrX	53412997	T	A	ENST00000322213	ENSG00000072501	SMC1A
chrX	53413003	T	A	ENST00000322213	ENSG00000072501	SMC1A
chrX	53413006	C	A	ENST00000322213	ENSG00000072501	SMC1A
chrX	53413012	C	A	ENST00000322213	ENSG00000072501	SMC1A
chrX	53413015	T	A	ENST00000322213	ENSG00000072501	SMC1A
chrX	53413021	T	A	ENST00000322213	ENSG00000072501	SMC1A
chrX	53413023	G	C	ENST00000322213	ENSG00000072501	SMC1A
chrX	53413023	G	T	ENST00000322213	ENSG00000072501	SMC1A
chrX	53413033	C	A	ENST00000322213	ENSG00000072501	SMC1A
chrX	53413036	T	A	ENST00000322213	ENSG00000072501	SMC1A
chrX	53413045	T	A	ENST00000322213	ENSG00000072501	SMC1A
chrX	53413048	C	A	ENST00000322213	ENSG00000072501	SMC1A
chrX	53413054	C	A	ENST00000322213	ENSG00000072501	SMC1A
chrX	53413060	C	A	ENST00000322213	ENSG00000072501	SMC1A
chrX	53413067	G	C	ENST00000322213	ENSG00000072501	SMC1A
chrX	53413067	G	T	ENST00000322213	ENSG00000072501	SMC1A
chrX	53413075	T	A	ENST00000322213	ENSG00000072501	SMC1A
chrX	53413084	G	A	ENST00000322213	ENSG00000072501	SMC1A
chrX	53413090	G	A	ENST00000322213	ENSG00000072501	SMC1A
chrX	53413096	G	A	ENST00000322213	ENSG00000072501	SMC1A
chrX	53413111	C	A	ENST00000322213	ENSG00000072501	SMC1A
chrX	53413117	T	A	ENST00000322213	ENSG00000072501	SMC1A
chrX	53413126	G	A	ENST00000322213	ENSG00000072501	SMC1A
chrX	53413127	G	C	ENST00000322213	ENSG00000072501	SMC1A
chrX	53413127	G	T	ENST00000322213	ENSG00000072501	SMC1A
chrX	53413139	C	A	ENST00000322213	ENSG00000072501	SMC1A	TRUE	FALSE
chrX	53413139	C	G	ENST00000322213	ENSG00000072501	SMC1A	TRUE	FALSE
chrX	53413139	C	T	ENST00000322213	ENSG00000072501	SMC1A	TRUE	FALSE
chrX	53413140	T	A	ENST00000322213	ENSG00000072501	SMC1A	TRUE	FALSE
chrX	53413140	T	C	ENST00000322213	ENSG00000072501	SMC1A	TRUE	FALSE
chrX	53413140	T	G	ENST00000322213	ENSG00000072501	SMC1A	TRUE	FALSE
chrX	53413230	A	C	ENST00000322213	ENSG00000072501	SMC1A	TRUE	FALSE
chrX	53413230	A	G	ENST00000322213	ENSG00000072501	SMC1A	FALSE	FALSE
chrX	53413230	A	T	ENST00000322213	ENSG00000072501	SMC1A	TRUE	FALSE
chrX	53413231	C	A	ENST00000322213	ENSG00000072501	SMC1A	TRUE	FALSE
chrX	53413231	C	G	ENST00000322213	ENSG00000072501	SMC1A	TRUE	FALSE
chrX	53413231	C	T	ENST00000322213	ENSG00000072501	SMC1A	TRUE	FALSE
chrX	53413234	C	A	ENST00000322213	ENSG00000072501	SMC1A
chrX	53413237	C	A	ENST00000322213	ENSG00000072501	SMC1A
chrX	53413240	T	A	ENST00000322213	ENSG00000072501	SMC1A
chrX	53413243	C	A	ENST00000322213	ENSG00000072501	SMC1A
chrX	53413246	G	A	ENST00000322213	ENSG00000072501	SMC1A
chrX	53413249	T	A	ENST00000322213	ENSG00000072501	SMC1A
chrX	53413255	C	A	ENST00000322213	ENSG00000072501	SMC1A
chrX	53413258	T	A	ENST00000322213	ENSG00000072501	SMC1A
chrX	53413264	C	A	ENST00000322213	ENSG00000072501	SMC1A
chrX	53413279	T	A	ENST00000322213	ENSG00000072501	SMC1A
chrX	53413282	T	A	ENST00000322213	ENSG00000072501	SMC1A
chrX	53413289	G	C	ENST00000322213	ENSG00000072501	SMC1A
chrX	53413289	G	T	ENST00000322213	ENSG00000072501	SMC1A
chrX	53413300	G	A	ENST00000322213	ENSG00000072501	SMC1A
chrX	53413309	C	A	ENST00000322213	ENSG00000072501	SMC1A
chrX	53413312	C	A	ENST00000322213	ENSG00000072501	SMC1A
chrX	53413318	T	A	ENST00000322213	ENSG00000072501	SMC1A
chrX	53413327	C	A	ENST00000322213	ENSG00000072501	SMC1A
chrX	53413330	T	A	ENST00000322213	ENSG00000072501	SMC1A
chrX	53413333	T	A	ENST00000322213	ENSG00000072501	SMC1A
chrX	53413336	G	A	ENST00000322213	ENSG00000072501	SMC1A
chrX	53413339	T	A	ENST00000322213	ENSG00000072501	SMC1A
chrX	53413343	A	C	ENST00000322213	ENSG00000072501	SMC1A
chrX	53413343	A	T	ENST00000322213	ENSG00000072501	SMC1A
chrX	53413348	C	A	ENST00000322213	ENSG00000072501	SMC1A
chrX	53413351	G	A	ENST00000322213	ENSG00000072501	SMC1A
chrX	53413360	C	A	ENST00000322213	ENSG00000072501	SMC1A
chrX	53413378	C	A	ENST00000322213	ENSG00000072501	SMC1A
chrX	53413381	C	A	ENST00000322213	ENSG00000072501	SMC1A
chrX	53413399	C	A	ENST00000322213	ENSG00000072501	SMC1A
chrX	53413402	T	A	ENST00000322213	ENSG00000072501	SMC1A
chrX	53413411	T	A	ENST00000322213	ENSG00000072501	SMC1A
chrX	53413426	C	A	ENST00000322213	ENSG00000072501	SMC1A
chrX	53413436	C	A	ENST00000322213	ENSG00000072501	SMC1A	TRUE	FALSE
chrX	53413436	C	G	ENST00000322213	ENSG00000072501	SMC1A	TRUE	FALSE
chrX	53413436	C	T	ENST00000322213	ENSG00000072501	SMC1A	TRUE	FALSE
chrX	53413437	T	A	ENST00000322213	ENSG00000072501	SMC1A	TRUE	FALSE
chrX	53413437	T	C	ENST00000322213	ENSG00000072501	SMC1A	TRUE	FALSE
chrX	53413437	T	G	ENST00000322213	ENSG00000072501	SMC1A	TRUE	FALSE
chrX	53414756	A	C	ENST00000322213	ENSG00000072501	SMC1A	TRUE	FALSE
chrX	53414756	A	G	ENST00000322213	ENSG00000072501	SMC1A	TRUE	FALSE
chrX	53414756	A	T	ENST00000322213	ENSG00000072501	SMC1A	TRUE	FALSE
chrX	53414757	C	A	ENST00000322213	ENSG00000072501	SMC1A	TRUE	TRUE
chrX	53414757	C	G	ENST00000322213	ENSG00000072501	SMC1A	TRUE	TRUE
chrX	53414757	C	T	ENST00000322213	ENSG00000072501	SMC1A	TRUE	TRUE
chrX	53414760	G	A	ENST00000322213	ENSG00000072501	SMC1A
chrX	53414784	T	A	ENST00000322213	ENSG00000072501	SMC1A
chrX	53414798	A	T	ENST00000322213	ENSG00000072501	SMC1A
chrX	53414802	T	A	ENST00000322213	ENSG00000072501	SMC1A
chrX	53414805	C	A	ENST00000322213	ENSG00000072501	SMC1A
chrX	53414807	A	C	ENST00000322213	ENSG00000072501	SMC1A
chrX	53414807	A	T	ENST00000322213	ENSG00000072501	SMC1A
chrX	53414811	C	A	ENST00000322213	ENSG00000072501	SMC1A
chrX	53414814	C	A	ENST00000322213	ENSG00000072501	SMC1A
chrX	53414818	G	C	ENST00000322213	ENSG00000072501	SMC1A
chrX	53414818	G	T	ENST00000322213	ENSG00000072501	SMC1A
chrX	53414823	C	A	ENST00000322213	ENSG00000072501	SMC1A
chrX	53414832	G	A	ENST00000322213	ENSG00000072501	SMC1A
chrX	53414841	T	A	ENST00000322213	ENSG00000072501	SMC1A
chrX	53414853	T	A	ENST00000322213	ENSG00000072501	SMC1A
chrX	53414854	G	C	ENST00000322213	ENSG00000072501	SMC1A
chrX	53414854	G	T	ENST00000322213	ENSG00000072501	SMC1A
chrX	53414859	C	A	ENST00000322213	ENSG00000072501	SMC1A
chrX	53414871	C	A	ENST00000322213	ENSG00000072501	SMC1A	TRUE	TRUE
chrX	53414871	C	G	ENST00000322213	ENSG00000072501	SMC1A	TRUE	FALSE
chrX	53414871	C	T	ENST00000322213	ENSG00000072501	SMC1A	TRUE	TRUE
chrX	53414872	T	A	ENST00000322213	ENSG00000072501	SMC1A	TRUE	TRUE
chrX	53414872	T	C	ENST00000322213	ENSG00000072501	SMC1A	TRUE	TRUE
chrX	53414872	T	G	ENST00000322213	ENSG00000072501	SMC1A	TRUE	TRUE
chrX	53414979	A	C	ENST00000322213	ENSG00000072501	SMC1A	TRUE	FALSE
chrX	53414979	A	G	ENST00000322213	ENSG00000072501	SMC1A	TRUE	FALSE
chrX	53414979	A	T	ENST00000322213	ENSG00000072501	SMC1A	TRUE	FALSE
chrX	53414980	C	A	ENST00000322213	ENSG00000072501	SMC1A	TRUE	FALSE
chrX	53414980	C	G	ENST00000322213	ENSG00000072501	SMC1A	TRUE	FALSE
chrX	53414980	C	T	ENST00000322213	ENSG00000072501	SMC1A	TRUE	FALSE
chrX	53414981	C	A	ENST00000322213	ENSG00000072501	SMC1A
chrX	53415011	C	A	ENST00000322213	ENSG00000072501	SMC1A
chrX	53415020	C	A	ENST00000322213	ENSG00000072501	SMC1A
chrX	53415023	C	A	ENST00000322213	ENSG00000072501	SMC1A
chrX	53415027	G	C	ENST00000322213	ENSG00000072501	SMC1A
chrX	53415027	G	T	ENST00000322213	ENSG00000072501	SMC1A
chrX	53415065	T	A	ENST00000322213	ENSG00000072501	SMC1A
chrX	53415080	C	A	ENST00000322213	ENSG00000072501	SMC1A
chrX	53415104	T	A	ENST00000322213	ENSG00000072501	SMC1A
chrX	53415125	T	A	ENST00000322213	ENSG00000072501	SMC1A
chrX	53415128	C	A	ENST00000322213	ENSG00000072501	SMC1A
chrX	53415163	G	C	ENST00000322213	ENSG00000072501	SMC1A
chrX	53415163	G	T	ENST00000322213	ENSG00000072501	SMC1A
chrX	53415167	T	A	ENST00000322213	ENSG00000072501	SMC1A
chrX	53415170	C	A	ENST00000322213	ENSG00000072501	SMC1A	TRUE	FALSE
chrX	53415170	C	G	ENST00000322213	ENSG00000072501	SMC1A	TRUE	FALSE
chrX	53415170	C	T	ENST00000322213	ENSG00000072501	SMC1A	TRUE	FALSE
chrX	53415171	T	A	ENST00000322213	ENSG00000072501	SMC1A	TRUE	FALSE
chrX	53415171	T	C	ENST00000322213	ENSG00000072501	SMC1A	TRUE	FALSE
chrX	53415171	T	G	ENST00000322213	ENSG00000072501	SMC1A	TRUE	FALSE
chrX	53422490	A	C	ENST00000322213	ENSG00000072501	SMC1A	TRUE	FALSE
chrX	53422490	A	G	ENST00000322213	ENSG00000072501	SMC1A	TRUE	FALSE
chrX	53422490	A	T	ENST00000322213	ENSG00000072501	SMC1A	TRUE	FALSE
chrX	53422491	C	A	ENST00000322213	ENSG00000072501	SMC1A	TRUE	FALSE
chrX	53422491	C	G	ENST00000322213	ENSG00000072501	SMC1A	TRUE	FALSE
chrX	53422491	C	T	ENST00000322213	ENSG00000072501	SMC1A	TRUE	FALSE
chrX	53422507	C	A	ENST00000322213	ENSG00000072501	SMC1A
chrX	53422528	G	A	ENST00000322213	ENSG00000072501	SMC1A
chrX	53422537	C	A	ENST00000322213	ENSG00000072501	SMC1A		FALSE
chrX	53422546	G	A	ENST00000322213	ENSG00000072501	SMC1A		FALSE
chrX	53422549	G	A	ENST00000322213	ENSG00000072501	SMC1A		FALSE
chrX	53422555	T	A	ENST00000322213	ENSG00000072501	SMC1A	FALSE	FALSE
chrX	53422556	G	C	ENST00000322213	ENSG00000072501	SMC1A	FALSE	FALSE
chrX	53422556	G	T	ENST00000322213	ENSG00000072501	SMC1A	FALSE	FALSE
chrX	53422560	G	T	ENST00000322213	ENSG00000072501	SMC1A	FALSE	FALSE
chrX	53422564	T	A	ENST00000322213	ENSG00000072501	SMC1A	FALSE	FALSE
chrX	53422573	C	A	ENST00000322213	ENSG00000072501	SMC1A	FALSE	FALSE
chrX	53422579	C	A	ENST00000322213	ENSG00000072501	SMC1A	FALSE	FALSE
chrX	53422588	T	A	ENST00000322213	ENSG00000072501	SMC1A	FALSE	FALSE
chrX	53423005	G	A	ENST00000375327	ENSG00000158423	RIBC1	TRUE	FALSE
chrX	53423005	G	C	ENST00000375327	ENSG00000158423	RIBC1	TRUE	FALSE
chrX	53423005	G	T	ENST00000375327	ENSG00000158423	RIBC1	TRUE	FALSE
chrX	53423006	T	A	ENST00000375327	ENSG00000158423	RIBC1	TRUE	FALSE
chrX	53423006	T	C	ENST00000375327	ENSG00000158423	RIBC1	TRUE	FALSE
chrX	53423006	T	G	ENST00000375327	ENSG00000158423	RIBC1	TRUE	FALSE
chrX	53423312	A	C	ENST00000375327	ENSG00000158423	RIBC1	FALSE	FALSE
chrX	53423312	A	G	ENST00000375327	ENSG00000158423	RIBC1	FALSE	FALSE
chrX	53423312	A	T	ENST00000375327	ENSG00000158423	RIBC1	FALSE	FALSE
chrX	53423313	G	A	ENST00000375327	ENSG00000158423	RIBC1	FALSE	FALSE
chrX	53423313	G	C	ENST00000375327	ENSG00000158423	RIBC1	FALSE	FALSE
chrX	53423313	G	T	ENST00000375327	ENSG00000158423	RIBC1	FALSE	FALSE
chrX	53423403	G	A	ENST00000375327	ENSG00000158423	RIBC1	TRUE	FALSE
chrX	53423403	G	C	ENST00000375327	ENSG00000158423	RIBC1	TRUE	FALSE
chrX	53423403	G	T	ENST00000375327	ENSG00000158423	RIBC1	TRUE	FALSE
chrX	53423404	T	A	ENST00000375327	ENSG00000158423	RIBC1	TRUE	FALSE
chrX	53423404	T	C	ENST00000375327	ENSG00000158423	RIBC1	TRUE	FALSE
chrX	53423404	T	G	ENST00000375327	ENSG00000158423	RIBC1	TRUE	FALSE
chrX	53426275	A	C	ENST00000375327	ENSG00000158423	RIBC1	TRUE	FALSE
chrX	53426275	A	G	ENST00000375327	ENSG00000158423	RIBC1	TRUE	FALSE
chrX	53426275	A	T	ENST00000375327	ENSG00000158423	RIBC1	TRUE	FALSE
chrX	53426276	G	A	ENST00000375327	ENSG00000158423	RIBC1	TRUE	FALSE
chrX	53426276	G	C	ENST00000375327	ENSG00000158423	RIBC1	TRUE	FALSE
chrX	53426276	G	T	ENST00000375327	ENSG00000158423	RIBC1	TRUE	FALSE
chrX	53426282	T	A	ENST00000375327	ENSG00000158423	RIBC1	FALSE	FALSE
chrX	53426282	T	G	ENST00000375327	ENSG00000158423	RIBC1	FALSE	FALSE
chrX	53426289	A	T	ENST00000375327	ENSG00000158423	RIBC1	FALSE	FALSE
chrX	53426292	C	T	ENST00000375327	ENSG00000158423	RIBC1	FALSE	FALSE
chrX	53426296	C	A	ENST00000375327	ENSG00000158423	RIBC1	FALSE	FALSE
chrX	53426296	C	G	ENST00000375327	ENSG00000158423	RIBC1	FALSE	FALSE
chrX	53426307	A	T	ENST00000375327	ENSG00000158423	RIBC1	FALSE	FALSE
chrX	53426310	G	T	ENST00000375327	ENSG00000158423	RIBC1	FALSE	FALSE
chrX	53426325	G	T	ENST00000375327	ENSG00000158423	RIBC1	FALSE	FALSE
chrX	53426331	A	T	ENST00000375327	ENSG00000158423	RIBC1		FALSE
chrX	53426334	A	T	ENST00000375327	ENSG00000158423	RIBC1		FALSE
chrX	53426340	C	T	ENST00000375327	ENSG00000158423	RIBC1		FALSE
chrX	53426343	G	T	ENST00000375327	ENSG00000158423	RIBC1		FALSE
chrX	53426346	A	T	ENST00000375327	ENSG00000158423	RIBC1		FALSE
chrX	53426349	G	T	ENST00000375327	ENSG00000158423	RIBC1
chrX	53426352	C	T	ENST00000375327	ENSG00000158423	RIBC1
chrX	53426355	C	T	ENST00000375327	ENSG00000158423	RIBC1
chrX	53426361	C	T	ENST00000375327	ENSG00000158423	RIBC1
chrX	53426382	C	T	ENST00000375327	ENSG00000158423	RIBC1
chrX	53426394	G	A	ENST00000375327	ENSG00000158423	RIBC1	TRUE	FALSE
chrX	53426394	G	C	ENST00000375327	ENSG00000158423	RIBC1	TRUE	FALSE
chrX	53426394	G	T	ENST00000375327	ENSG00000158423	RIBC1	TRUE	FALSE
chrX	53426395	T	A	ENST00000375327	ENSG00000158423	RIBC1	TRUE	FALSE
chrX	53426395	T	C	ENST00000375327	ENSG00000158423	RIBC1	TRUE	FALSE
chrX	53426395	T	G	ENST00000375327	ENSG00000158423	RIBC1	TRUE	FALSE
chrX	53428001	A	C	ENST00000375327	ENSG00000158423	RIBC1	TRUE	FALSE
chrX	53428001	A	G	ENST00000375327	ENSG00000158423	RIBC1	TRUE	FALSE
chrX	53428001	A	T	ENST00000375327	ENSG00000158423	RIBC1	TRUE	FALSE
chrX	53428002	G	A	ENST00000375327	ENSG00000158423	RIBC1	TRUE	FALSE
chrX	53428002	G	C	ENST00000375327	ENSG00000158423	RIBC1	TRUE	FALSE
chrX	53428002	G	T	ENST00000375327	ENSG00000158423	RIBC1	TRUE	FALSE
chrX	53428012	C	T	ENST00000375327	ENSG00000158423	RIBC1
chrX	53428027	C	T	ENST00000375327	ENSG00000158423	RIBC1
chrX	53428033	G	T	ENST00000375327	ENSG00000158423	RIBC1
chrX	53428039	C	T	ENST00000375327	ENSG00000158423	RIBC1
chrX	53428042	A	T	ENST00000375327	ENSG00000158423	RIBC1
chrX	53428051	G	T	ENST00000375327	ENSG00000158423	RIBC1
chrX	53428060	G	T	ENST00000375327	ENSG00000158423	RIBC1
chrX	53428063	A	T	ENST00000375327	ENSG00000158423	RIBC1
chrX	53428069	A	T	ENST00000375327	ENSG00000158423	RIBC1
chrX	53428072	G	T	ENST00000375327	ENSG00000158423	RIBC1
chrX	53428083	T	A	ENST00000375327	ENSG00000158423	RIBC1
chrX	53428083	T	G	ENST00000375327	ENSG00000158423	RIBC1
chrX	53428085	G	A	ENST00000375327	ENSG00000158423	RIBC1	TRUE	FALSE
chrX	53428085	G	C	ENST00000375327	ENSG00000158423	RIBC1	TRUE	FALSE
chrX	53428085	G	T	ENST00000375327	ENSG00000158423	RIBC1	TRUE	FALSE
chrX	53428086	T	A	ENST00000375327	ENSG00000158423	RIBC1	TRUE	FALSE
chrX	53428086	T	C	ENST00000375327	ENSG00000158423	RIBC1	TRUE	FALSE
chrX	53428086	T	G	ENST00000375327	ENSG00000158423	RIBC1	TRUE	FALSE
chrX	53428281	A	C	ENST00000375327	ENSG00000158423	RIBC1	TRUE	FALSE
chrX	53428281	A	G	ENST00000375327	ENSG00000158423	RIBC1	TRUE	FALSE
chrX	53428281	A	T	ENST00000375327	ENSG00000158423	RIBC1	TRUE	FALSE
chrX	53428282	G	A	ENST00000375327	ENSG00000158423	RIBC1	TRUE	FALSE
chrX	53428282	G	C	ENST00000375327	ENSG00000158423	RIBC1	TRUE	FALSE
chrX	53428282	G	T	ENST00000375327	ENSG00000158423	RIBC1	TRUE	FALSE
chrX	53428291	C	T	ENST00000375327	ENSG00000158423	RIBC1
chrX	53428297	C	T	ENST00000375327	ENSG00000158423	RIBC1
chrX	53428302	T	A	ENST00000375327	ENSG00000158423	RIBC1
chrX	53428302	T	G	ENST00000375327	ENSG00000158423	RIBC1
chrX	53428315	C	T	ENST00000375327	ENSG00000158423	RIBC1
chrX	53428322	T	A	ENST00000375327	ENSG00000158423	RIBC1
chrX	53428322	T	G	ENST00000375327	ENSG00000158423	RIBC1
chrX	53428324	G	T	ENST00000375327	ENSG00000158423	RIBC1
chrX	53428327	A	T	ENST00000375327	ENSG00000158423	RIBC1
chrX	53428330	G	T	ENST00000375327	ENSG00000158423	RIBC1
chrX	53428333	G	T	ENST00000375327	ENSG00000158423	RIBC1
chrX	53428342	C	T	ENST00000375327	ENSG00000158423	RIBC1
chrX	53428351	C	T	ENST00000375327	ENSG00000158423	RIBC1
chrX	53428360	A	T	ENST00000375327	ENSG00000158423	RIBC1
chrX	53428363	A	T	ENST00000375327	ENSG00000158423	RIBC1
chrX	53428369	C	T	ENST00000375327	ENSG00000158423	RIBC1
chrX	53428372	G	T	ENST00000375327	ENSG00000158423	RIBC1
chrX	53428381	G	T	ENST00000375327	ENSG00000158423	RIBC1
chrX	53428384	C	T	ENST00000375327	ENSG00000158423	RIBC1
chrX	53428387	A	T	ENST00000375327	ENSG00000158423	RIBC1
chrX	53428390	C	T	ENST00000375327	ENSG00000158423	RIBC1
chrX	53428393	C	T	ENST00000375327	ENSG00000158423	RIBC1
chrX	53428399	A	T	ENST00000375327	ENSG00000158423	RIBC1
chrX	53428411	G	T	ENST00000375327	ENSG00000158423	RIBC1
chrX	53428424	G	A	ENST00000375327	ENSG00000158423	RIBC1
chrX	53428425	G	A	ENST00000375327	ENSG00000158423	RIBC1
chrX	53428435	C	T	ENST00000375327	ENSG00000158423	RIBC1
chrX	53428442	G	A	ENST00000375327	ENSG00000158423	RIBC1
chrX	53428443	G	A	ENST00000375327	ENSG00000158423	RIBC1
chrX	53428444	A	T	ENST00000375327	ENSG00000158423	RIBC1
chrX	53428461	T	A	ENST00000375327	ENSG00000158423	RIBC1
chrX	53428461	T	G	ENST00000375327	ENSG00000158423	RIBC1
chrX	53428470	C	A	ENST00000375327	ENSG00000158423	RIBC1
chrX	53428470	C	G	ENST00000375327	ENSG00000158423	RIBC1
chrX	53428482	T	A	ENST00000375327	ENSG00000158423	RIBC1
chrX	53428482	T	G	ENST00000375327	ENSG00000158423	RIBC1
chrX	53428501	C	T	ENST00000375327	ENSG00000158423	RIBC1
chrX	53428506	C	A	ENST00000375327	ENSG00000158423	RIBC1
chrX	53428506	C	G	ENST00000375327	ENSG00000158423	RIBC1
chrX	53428516	G	T	ENST00000375327	ENSG00000158423	RIBC1
chrX	53428543	A	T	ENST00000375327	ENSG00000158423	RIBC1
chrX	53428549	C	T	ENST00000375327	ENSG00000158423	RIBC1
chrX	53428552	C	T	ENST00000375327	ENSG00000158423	RIBC1
chrX	53428558	C	T	ENST00000375327	ENSG00000158423	RIBC1
chrX	53428569	C	A	ENST00000375327	ENSG00000158423	RIBC1
chrX	53428569	C	G	ENST00000375327	ENSG00000158423	RIBC1
chrX	53428574	T	A	ENST00000375327	ENSG00000158423	RIBC1
chrX	53428576	G	T	ENST00000375327	ENSG00000158423	RIBC1
chrX	53428582	C	T	ENST00000375327	ENSG00000158423	RIBC1
chrX	53428585	C	T	ENST00000375327	ENSG00000158423	RIBC1
chrX	53428588	C	T	ENST00000375327	ENSG00000158423	RIBC1
chrX	53428591	G	T	ENST00000375327	ENSG00000158423	RIBC1
chrX	53428594	C	T	ENST00000375327	ENSG00000158423	RIBC1
chrX	53428597	C	T	ENST00000375327	ENSG00000158423	RIBC1
chrX	53428600	C	T	ENST00000375327	ENSG00000158423	RIBC1
chrX	53428606	A	T	ENST00000375327	ENSG00000158423	RIBC1
chrX	53428615	G	T	ENST00000375327	ENSG00000158423	RIBC1
chrX	53428623	T	A	ENST00000375327	ENSG00000158423	RIBC1
chrX	53428623	T	G	ENST00000375327	ENSG00000158423	RIBC1
chrX	53428628	G	A	ENST00000375327	ENSG00000158423	RIBC1	TRUE	FALSE
chrX	53428628	G	C	ENST00000375327	ENSG00000158423	RIBC1	TRUE	FALSE
chrX	53428628	G	T	ENST00000375327	ENSG00000158423	RIBC1	TRUE	FALSE
chrX	53428629	T	A	ENST00000375327	ENSG00000158423	RIBC1	TRUE	FALSE
chrX	53428629	T	C	ENST00000375327	ENSG00000158423	RIBC1	FALSE	FALSE
chrX	53428629	T	G	ENST00000375327	ENSG00000158423	RIBC1	TRUE	FALSE
chrX	53429852	A	C	ENST00000375327	ENSG00000158423	RIBC1	TRUE	FALSE
chrX	53429852	A	G	ENST00000375327	ENSG00000158423	RIBC1	TRUE	FALSE
chrX	53429852	A	T	ENST00000375327	ENSG00000158423	RIBC1	TRUE	FALSE
chrX	53429853	G	A	ENST00000375327	ENSG00000158423	RIBC1	TRUE	FALSE
chrX	53429853	G	C	ENST00000375327	ENSG00000158423	RIBC1	TRUE	FALSE
chrX	53429853	G	T	ENST00000375327	ENSG00000158423	RIBC1	TRUE	FALSE
chrX	53429868	C	T	ENST00000375327	ENSG00000158423	RIBC1
chrX	53429892	C	T	ENST00000375327	ENSG00000158423	RIBC1
chrX	53429916	G	T	ENST00000375327	ENSG00000158423	RIBC1
chrX	53429919	G	T	ENST00000375327	ENSG00000158423	RIBC1
chrX	53429927	T	A	ENST00000375327	ENSG00000158423	RIBC1
chrX	53429945	T	A	ENST00000375327	ENSG00000158423	RIBC1
chrX	53429964	A	T	ENST00000375327	ENSG00000158423	RIBC1
chrX	53429970	C	T	ENST00000375327	ENSG00000158423	RIBC1
chrX	53429973	G	A	ENST00000375327	ENSG00000158423	RIBC1	TRUE	FALSE
chrX	53429973	G	C	ENST00000375327	ENSG00000158423	RIBC1	TRUE	FALSE
chrX	53429973	G	T	ENST00000375327	ENSG00000158423	RIBC1	TRUE	FALSE
chrX	53429974	T	A	ENST00000375327	ENSG00000158423	RIBC1	TRUE	FALSE
chrX	53429974	T	C	ENST00000375327	ENSG00000158423	RIBC1	TRUE	FALSE
chrX	53429974	T	G	ENST00000375327	ENSG00000158423	RIBC1	TRUE	FALSE
chrX	53430394	A	C	ENST00000375327	ENSG00000158423	RIBC1	FALSE	FALSE
chrX	53430394	A	G	ENST00000375327	ENSG00000158423	RIBC1	FALSE	FALSE
chrX	53430394	A	T	ENST00000375327	ENSG00000158423	RIBC1	FALSE	FALSE
chrX	53430395	G	A	ENST00000375327	ENSG00000158423	RIBC1	FALSE	FALSE
chrX	53430395	G	C	ENST00000375327	ENSG00000158423	RIBC1	FALSE	FALSE
chrX	53430395	G	T	ENST00000375327	ENSG00000158423	RIBC1	FALSE	FALSE
chrX	53430405	C	T	ENST00000375327	ENSG00000158423	RIBC1
chrX	53430417	C	T	ENST00000375327	ENSG00000158423	RIBC1
chrX	53430425	T	A	ENST00000375327	ENSG00000158423	RIBC1
chrX	53430426	G	T	ENST00000375327	ENSG00000158423	RIBC1
chrX	53430432	C	T	ENST00000375327	ENSG00000158423	RIBC1
chrX	53430438	G	T	ENST00000375327	ENSG00000158423	RIBC1
chrX	53430441	C	T	ENST00000375327	ENSG00000158423	RIBC1
chrX	53430444	A	T	ENST00000375327	ENSG00000158423	RIBC1
chrX	53430459	G	T	ENST00000375327	ENSG00000158423	RIBC1
chrX	53430465	C	T	ENST00000375327	ENSG00000158423	RIBC1
chrX	53430471	C	T	ENST00000375327	ENSG00000158423	RIBC1
chrX	53430495	G	T	ENST00000375327	ENSG00000158423	RIBC1
chrX	53430504	C	T	ENST00000375327	ENSG00000158423	RIBC1
chrX	53430513	C	T	ENST00000375327	ENSG00000158423	RIBC1
chrX	53430533	C	A	ENST00000375327	ENSG00000158423	RIBC1
chrX	53430533	C	G	ENST00000375327	ENSG00000158423	RIBC1
chrX	53430548	T	A	ENST00000375327	ENSG00000158423	RIBC1
chrX	53430548	T	G	ENST00000375327	ENSG00000158423	RIBC1
chrX	53430551	C	A	ENST00000375327	ENSG00000158423	RIBC1
chrX	53430553	G	A	ENST00000375327	ENSG00000158423	RIBC1
chrX	53430554	G	A	ENST00000375327	ENSG00000158423	RIBC1
chrX	53430555	A	T	ENST00000375327	ENSG00000158423	RIBC1
chrX	53430570	G	T	ENST00000375327	ENSG00000158423	RIBC1
chrX	53430573	C	T	ENST00000375327	ENSG00000158423	RIBC1
chrX	53430576	C	T	ENST00000375327	ENSG00000158423	RIBC1
chrX	53430591	A	T	ENST00000375327	ENSG00000158423	RIBC1
chrX	53430594	G	T	ENST00000375327	ENSG00000158423	RIBC1
chrX	53430597	C	T	ENST00000375327	ENSG00000158423	RIBC1
chrX	53430600	G	T	ENST00000375327	ENSG00000158423	RIBC1
chrX	53430606	C	T	ENST00000375327	ENSG00000158423	RIBC1
chrX	53430615	A	T	ENST00000375327	ENSG00000158423	RIBC1
chrX	53430618	A	T	ENST00000375327	ENSG00000158423	RIBC1
chrX	53430621	C	T	ENST00000375327	ENSG00000158423	RIBC1
chrX	53430633	C	T	ENST00000375327	ENSG00000158423	RIBC1
chrX	53430639	G	T	ENST00000375327	ENSG00000158423	RIBC1
chrX	53430642	A	T	ENST00000375327	ENSG00000158423	RIBC1
chrX	53430657	G	T	ENST00000375327	ENSG00000158423	RIBC1
chrX	53430661	G	A	ENST00000375327	ENSG00000158423	RIBC1
chrX	53430662	G	A	ENST00000375327	ENSG00000158423	RIBC1
chrX	53430663	A	T	ENST00000375327	ENSG00000158423	RIBC1
chrX	53430669	C	T	ENST00000375327	ENSG00000158423	RIBC1
chrX	53430682	C	A	ENST00000375327	ENSG00000158423	RIBC1
chrX	53430682	C	G	ENST00000375327	ENSG00000158423	RIBC1
chrX	53430687	C	T	ENST00000375327	ENSG00000158423	RIBC1
chrX	53430699	G	T	ENST00000375327	ENSG00000158423	RIBC1
chrX	53430705	G	T	ENST00000375327	ENSG00000158423	RIBC1
chrX	53430708	G	T	ENST00000375327	ENSG00000158423	RIBC1
chrX	53430711	C	T	ENST00000375327	ENSG00000158423	RIBC1
chrX	53430714	G	T	ENST00000375327	ENSG00000158423	RIBC1
chrX	53430720	G	T	ENST00000375327	ENSG00000158423	RIBC1
chrX	53430724	T	A	ENST00000375327	ENSG00000158423	RIBC1
chrX	53430728	T	A	ENST00000375327	ENSG00000158423	RIBC1
chrX	53430738	C	T	ENST00000375327	ENSG00000158423	RIBC1
chrX	53430750	G	T	ENST00000375327	ENSG00000158423	RIBC1
chrX	53430762	C	T	ENST00000375327	ENSG00000158423	RIBC1
chrX	53430765	C	T	ENST00000375327	ENSG00000158423	RIBC1
chrX	53430777	G	T	ENST00000375327	ENSG00000158423	RIBC1
chrX	53430780	C	T	ENST00000375327	ENSG00000158423	RIBC1
chrX	53430783	A	T	ENST00000375327	ENSG00000158423	RIBC1
chrX	53430789	C	T	ENST00000375327	ENSG00000158423	RIBC1
chrX	53430791	G	A	ENST00000375327	ENSG00000158423	RIBC1	FALSE	FALSE
chrX	53430791	G	C	ENST00000375327	ENSG00000158423	RIBC1	FALSE	FALSE
chrX	53430791	G	T	ENST00000375327	ENSG00000158423	RIBC1	FALSE	FALSE
chrX	53430792	T	A	ENST00000375327	ENSG00000158423	RIBC1	FALSE	FALSE
chrX	53430792	T	C	ENST00000375327	ENSG00000158423	RIBC1	FALSE	FALSE
chrX	53430792	T	G	ENST00000375327	ENSG00000158423	RIBC1	FALSE	FALSE
chrX	53430905	A	C	ENST00000375327	ENSG00000158423	RIBC1	FALSE	FALSE
chrX	53430905	A	G	ENST00000375327	ENSG00000158423	RIBC1	FALSE	FALSE
chrX	53430905	A	T	ENST00000375327	ENSG00000158423	RIBC1	FALSE	FALSE
chrX	53430906	G	A	ENST00000375327	ENSG00000158423	RIBC1	FALSE	FALSE
chrX	53430906	G	C	ENST00000375327	ENSG00000158423	RIBC1	FALSE	FALSE
chrX	53430906	G	T	ENST00000375327	ENSG00000158423	RIBC1	FALSE	FALSE
chrX	53430908	C	T	ENST00000375327	ENSG00000158423	RIBC1
chrX	53430916	C	A	ENST00000375327	ENSG00000158423	RIBC1	FALSE	FALSE
chrX	53430916	C	G	ENST00000375327	ENSG00000158423	RIBC1	FALSE	FALSE
chrX	53430924	C	A	ENST00000375327	ENSG00000158423	RIBC1	FALSE	FALSE
chrX	53430924	C	G	ENST00000375327	ENSG00000158423	RIBC1	FALSE	FALSE
chrX	53430934	C	A	ENST00000375327	ENSG00000158423	RIBC1	FALSE	FALSE
chrX	53430934	C	G	ENST00000375327	ENSG00000158423	RIBC1	FALSE	FALSE
chrX	53430941	C	T	ENST00000375327	ENSG00000158423	RIBC1	FALSE	FALSE
chrX	53430953	C	T	ENST00000375327	ENSG00000158423	RIBC1	FALSE	FALSE
chrX	53430958	T	A	ENST00000375327	ENSG00000158423	RIBC1	FALSE	FALSE
chrX	53430958	T	G	ENST00000375327	ENSG00000158423	RIBC1	FALSE	FALSE
chrX	53430962	C	T	ENST00000375327	ENSG00000158423	RIBC1	FALSE	FALSE
chrX	53430965	C	T	ENST00000375327	ENSG00000158423	RIBC1	FALSE	FALSE
chrX	53431412	G	A	ENST00000168216	ENSG00000072506	HSD17B10	FALSE	FALSE
chrX	53431445	C	A	ENST00000168216	ENSG00000072506	HSD17B10	FALSE	FALSE
chrX	53431448	C	A	ENST00000168216	ENSG00000072506	HSD17B10	FALSE	FALSE
chrX	53431466	C	A	ENST00000168216	ENSG00000072506	HSD17B10
chrX	53431478	G	A	ENST00000168216	ENSG00000072506	HSD17B10
chrX	53431491	A	C	ENST00000168216	ENSG00000072506	HSD17B10
chrX	53431491	A	T	ENST00000168216	ENSG00000072506	HSD17B10
chrX	53431496	C	A	ENST00000168216	ENSG00000072506	HSD17B10
chrX	53431514	G	A	ENST00000168216	ENSG00000072506	HSD17B10
chrX	53431532	G	A	ENST00000168216	ENSG00000072506	HSD17B10
chrX	53431540	A	T	ENST00000168216	ENSG00000072506	HSD17B10
chrX	53431548	G	T	ENST00000168216	ENSG00000072506	HSD17B10
chrX	53431556	T	A	ENST00000168216	ENSG00000072506	HSD17B10
chrX	53431559	C	A	ENST00000168216	ENSG00000072506	HSD17B10
chrX	53431595	C	A	ENST00000168216	ENSG00000072506	HSD17B10	TRUE	FALSE
chrX	53431595	C	G	ENST00000168216	ENSG00000072506	HSD17B10	TRUE	FALSE
chrX	53431595	C	T	ENST00000168216	ENSG00000072506	HSD17B10	TRUE	FALSE
chrX	53431596	T	A	ENST00000168216	ENSG00000072506	HSD17B10	TRUE	FALSE
chrX	53431596	T	C	ENST00000168216	ENSG00000072506	HSD17B10	TRUE	FALSE
chrX	53431596	T	G	ENST00000168216	ENSG00000072506	HSD17B10	TRUE	FALSE
chrX	53431796	A	C	ENST00000168216	ENSG00000072506	HSD17B10	TRUE	FALSE
chrX	53431796	A	G	ENST00000168216	ENSG00000072506	HSD17B10	TRUE	FALSE
chrX	53431796	A	T	ENST00000168216	ENSG00000072506	HSD17B10	TRUE	FALSE
chrX	53431797	C	A	ENST00000168216	ENSG00000072506	HSD17B10	TRUE	FALSE
chrX	53431797	C	G	ENST00000168216	ENSG00000072506	HSD17B10	TRUE	FALSE
chrX	53431797	C	T	ENST00000168216	ENSG00000072506	HSD17B10	TRUE	FALSE
chrX	53431873	C	A	ENST00000168216	ENSG00000072506	HSD17B10
chrX	53431879	T	A	ENST00000168216	ENSG00000072506	HSD17B10
chrX	53431889	G	C	ENST00000168216	ENSG00000072506	HSD17B10
chrX	53431889	G	T	ENST00000168216	ENSG00000072506	HSD17B10
chrX	53431900	G	A	ENST00000168216	ENSG00000072506	HSD17B10
chrX	53431903	C	A	ENST00000168216	ENSG00000072506	HSD17B10
chrX	53431907	C	A	ENST00000168216	ENSG00000072506	HSD17B10	TRUE	FALSE
chrX	53431907	C	G	ENST00000168216	ENSG00000072506	HSD17B10	TRUE	FALSE
chrX	53431907	C	T	ENST00000168216	ENSG00000072506	HSD17B10	TRUE	FALSE
chrX	53431908	T	A	ENST00000168216	ENSG00000072506	HSD17B10	TRUE	FALSE
chrX	53431908	T	C	ENST00000168216	ENSG00000072506	HSD17B10	TRUE	FALSE
chrX	53431908	T	G	ENST00000168216	ENSG00000072506	HSD17B10	TRUE	FALSE
chrX	53431986	A	C	ENST00000168216	ENSG00000072506	HSD17B10	TRUE	FALSE
chrX	53431986	A	G	ENST00000168216	ENSG00000072506	HSD17B10	TRUE	FALSE
chrX	53431986	A	T	ENST00000168216	ENSG00000072506	HSD17B10	TRUE	FALSE
chrX	53431987	C	A	ENST00000168216	ENSG00000072506	HSD17B10	TRUE	FALSE
chrX	53431987	C	G	ENST00000168216	ENSG00000072506	HSD17B10	TRUE	FALSE
chrX	53431987	C	T	ENST00000168216	ENSG00000072506	HSD17B10	TRUE	FALSE
chrX	53431990	G	A	ENST00000168216	ENSG00000072506	HSD17B10
chrX	53431996	C	A	ENST00000168216	ENSG00000072506	HSD17B10
chrX	53432038	G	A	ENST00000168216	ENSG00000072506	HSD17B10
chrX	53432044	C	A	ENST00000168216	ENSG00000072506	HSD17B10
chrX	53432047	G	A	ENST00000168216	ENSG00000072506	HSD17B10
chrX	53432056	C	A	ENST00000168216	ENSG00000072506	HSD17B10
chrX	53432062	G	A	ENST00000168216	ENSG00000072506	HSD17B10
chrX	53432071	C	A	ENST00000168216	ENSG00000072506	HSD17B10
chrX	53432117	C	A	ENST00000168216	ENSG00000072506	HSD17B10	TRUE	FALSE
chrX	53432117	C	G	ENST00000168216	ENSG00000072506	HSD17B10	TRUE	FALSE
chrX	53432117	C	T	ENST00000168216	ENSG00000072506	HSD17B10	TRUE	FALSE
chrX	53432118	T	A	ENST00000168216	ENSG00000072506	HSD17B10	TRUE	TRUE
chrX	53432118	T	C	ENST00000168216	ENSG00000072506	HSD17B10	TRUE	FALSE
chrX	53432118	T	G	ENST00000168216	ENSG00000072506	HSD17B10	TRUE	TRUE
chrX	53432245	A	C	ENST00000168216	ENSG00000072506	HSD17B10	TRUE	FALSE
chrX	53432245	A	G	ENST00000168216	ENSG00000072506	HSD17B10	TRUE	FALSE
chrX	53432245	A	T	ENST00000168216	ENSG00000072506	HSD17B10	TRUE	FALSE
chrX	53432246	C	A	ENST00000168216	ENSG00000072506	HSD17B10	TRUE	FALSE
chrX	53432246	C	G	ENST00000168216	ENSG00000072506	HSD17B10	TRUE	FALSE
chrX	53432246	C	T	ENST00000168216	ENSG00000072506	HSD17B10	TRUE	FALSE
chrX	53432258	G	A	ENST00000168216	ENSG00000072506	HSD17B10
chrX	53432261	G	A	ENST00000168216	ENSG00000072506	HSD17B10
chrX	53432270	C	A	ENST00000168216	ENSG00000072506	HSD17B10
chrX	53432272	A	T	ENST00000168216	ENSG00000072506	HSD17B10
chrX	53432285	G	A	ENST00000168216	ENSG00000072506	HSD17B10
chrX	53432291	T	A	ENST00000168216	ENSG00000072506	HSD17B10
chrX	53432294	T	A	ENST00000168216	ENSG00000072506	HSD17B10
chrX	53432296	A	C	ENST00000168216	ENSG00000072506	HSD17B10
chrX	53432296	A	T	ENST00000168216	ENSG00000072506	HSD17B10
chrX	53432301	G	C	ENST00000168216	ENSG00000072506	HSD17B10
chrX	53432301	G	T	ENST00000168216	ENSG00000072506	HSD17B10
chrX	53432309	T	A	ENST00000168216	ENSG00000072506	HSD17B10
chrX	53432331	A	T	ENST00000168216	ENSG00000072506	HSD17B10
chrX	53432363	T	A	ENST00000168216	ENSG00000072506	HSD17B10
chrX	53432366	C	A	ENST00000168216	ENSG00000072506	HSD17B10
chrX	53432369	T	A	ENST00000168216	ENSG00000072506	HSD17B10
chrX	53432390	G	A	ENST00000168216	ENSG00000072506	HSD17B10
chrX	53432399	T	A	ENST00000168216	ENSG00000072506	HSD17B10
chrX	53432402	C	A	ENST00000168216	ENSG00000072506	HSD17B10
chrX	53432412	C	A	ENST00000168216	ENSG00000072506	HSD17B10	TRUE	FALSE
chrX	53432412	C	G	ENST00000168216	ENSG00000072506	HSD17B10	TRUE	FALSE
chrX	53432412	C	T	ENST00000168216	ENSG00000072506	HSD17B10	TRUE	FALSE
chrX	53432413	T	A	ENST00000168216	ENSG00000072506	HSD17B10	TRUE	FALSE
chrX	53432413	T	C	ENST00000168216	ENSG00000072506	HSD17B10	TRUE	FALSE
chrX	53432413	T	G	ENST00000168216	ENSG00000072506	HSD17B10	TRUE	FALSE
chrX	53433720	A	C	ENST00000168216	ENSG00000072506	HSD17B10	TRUE	FALSE
chrX	53433720	A	G	ENST00000168216	ENSG00000072506	HSD17B10	TRUE	FALSE
chrX	53433720	A	T	ENST00000168216	ENSG00000072506	HSD17B10	TRUE	FALSE
chrX	53433721	C	A	ENST00000168216	ENSG00000072506	HSD17B10	TRUE	FALSE
chrX	53433721	C	G	ENST00000168216	ENSG00000072506	HSD17B10	TRUE	FALSE
chrX	53433721	C	T	ENST00000168216	ENSG00000072506	HSD17B10	TRUE	FALSE
chrX	53433740	G	T	ENST00000168216	ENSG00000072506	HSD17B10
chrX	53433751	C	A	ENST00000168216	ENSG00000072506	HSD17B10
chrX	53433753	A	C	ENST00000168216	ENSG00000072506	HSD17B10
chrX	53433753	A	T	ENST00000168216	ENSG00000072506	HSD17B10
chrX	53433757	T	A	ENST00000168216	ENSG00000072506	HSD17B10
chrX	53433760	T	A	ENST00000168216	ENSG00000072506	HSD17B10
chrX	53433766	G	A	ENST00000168216	ENSG00000072506	HSD17B10
chrX	53433772	C	A	ENST00000168216	ENSG00000072506	HSD17B10
chrX	53433780	G	T	ENST00000168216	ENSG00000072506	HSD17B10
chrX	53433814	C	A	ENST00000168216	ENSG00000072506	HSD17B10
chrX	53433817	G	A	ENST00000168216	ENSG00000072506	HSD17B10
chrX	53433829	G	A	ENST00000168216	ENSG00000072506	HSD17B10
chrX	53433832	C	A	ENST00000168216	ENSG00000072506	HSD17B10
chrX	53433855	G	T	ENST00000168216	ENSG00000072506	HSD17B10		FALSE
chrX	53433862	C	A	ENST00000168216	ENSG00000072506	HSD17B10	FALSE	FALSE
chrX	53433865	C	A	ENST00000168216	ENSG00000072506	HSD17B10	FALSE	FALSE
chrX	53433887	C	A	ENST00000168216	ENSG00000072506	HSD17B10	TRUE	FALSE
chrX	53433887	C	G	ENST00000168216	ENSG00000072506	HSD17B10	TRUE	FALSE
chrX	53433887	C	T	ENST00000168216	ENSG00000072506	HSD17B10	TRUE	FALSE
chrX	53433888	T	A	ENST00000168216	ENSG00000072506	HSD17B10	TRUE	FALSE
chrX	53433888	T	C	ENST00000168216	ENSG00000072506	HSD17B10	TRUE	FALSE
chrX	53433888	T	G	ENST00000168216	ENSG00000072506	HSD17B10	TRUE	FALSE
chrX	53434317	A	C	ENST00000168216	ENSG00000072506	HSD17B10	TRUE	FALSE
chrX	53434317	A	G	ENST00000168216	ENSG00000072506	HSD17B10	FALSE	FALSE
chrX	53434317	A	T	ENST00000168216	ENSG00000072506	HSD17B10	TRUE	FALSE
chrX	53434318	C	A	ENST00000168216	ENSG00000072506	HSD17B10	TRUE	FALSE
chrX	53434318	C	G	ENST00000168216	ENSG00000072506	HSD17B10	TRUE	FALSE
chrX	53434318	C	T	ENST00000168216	ENSG00000072506	HSD17B10	TRUE	FALSE
chrX	53434321	T	A	ENST00000168216	ENSG00000072506	HSD17B10	FALSE	FALSE
chrX	53434331	A	T	ENST00000168216	ENSG00000072506	HSD17B10	FALSE	FALSE
chrX	53533329	C	A	ENST00000262854	ENSG00000086758	HUWE1
chrX	53533333	G	T	ENST00000262854	ENSG00000086758	HUWE1
chrX	53533338	C	A	ENST00000262854	ENSG00000086758	HUWE1
chrX	53533341	G	A	ENST00000262854	ENSG00000086758	HUWE1
chrX	53533349	A	T	ENST00000262854	ENSG00000086758	HUWE1
chrX	53533371	T	A	ENST00000262854	ENSG00000086758	HUWE1
chrX	53533374	C	A	ENST00000262854	ENSG00000086758	HUWE1
chrX	53533383	C	A	ENST00000262854	ENSG00000086758	HUWE1
chrX	53533384	A	C	ENST00000262854	ENSG00000086758	HUWE1
chrX	53533384	A	T	ENST00000262854	ENSG00000086758	HUWE1
chrX	53533404	G	A	ENST00000262854	ENSG00000086758	HUWE1
chrX	53533411	A	T	ENST00000262854	ENSG00000086758	HUWE1
chrX	53533412	C	A	ENST00000262854	ENSG00000086758	HUWE1	TRUE	FALSE
chrX	53533412	C	G	ENST00000262854	ENSG00000086758	HUWE1	TRUE	FALSE
chrX	53533412	C	T	ENST00000262854	ENSG00000086758	HUWE1	TRUE	FALSE
chrX	53533413	T	A	ENST00000262854	ENSG00000086758	HUWE1	TRUE	FALSE
chrX	53533413	T	C	ENST00000262854	ENSG00000086758	HUWE1	TRUE	FALSE
chrX	53533413	T	G	ENST00000262854	ENSG00000086758	HUWE1	TRUE	FALSE
chrX	53534005	A	C	ENST00000262854	ENSG00000086758	HUWE1	TRUE	FALSE
chrX	53534005	A	G	ENST00000262854	ENSG00000086758	HUWE1	TRUE	FALSE
chrX	53534005	A	T	ENST00000262854	ENSG00000086758	HUWE1	TRUE	FALSE
chrX	53534006	C	A	ENST00000262854	ENSG00000086758	HUWE1	TRUE	FALSE
chrX	53534006	C	G	ENST00000262854	ENSG00000086758	HUWE1	TRUE	FALSE
chrX	53534006	C	T	ENST00000262854	ENSG00000086758	HUWE1	TRUE	FALSE
chrX	53534019	G	C	ENST00000262854	ENSG00000086758	HUWE1
chrX	53534019	G	T	ENST00000262854	ENSG00000086758	HUWE1
chrX	53534050	G	A	ENST00000262854	ENSG00000086758	HUWE1
chrX	53534059	G	A	ENST00000262854	ENSG00000086758	HUWE1
chrX	53534065	T	A	ENST00000262854	ENSG00000086758	HUWE1
chrX	53534068	G	A	ENST00000262854	ENSG00000086758	HUWE1
chrX	53534086	C	A	ENST00000262854	ENSG00000086758	HUWE1
chrX	53534104	G	A	ENST00000262854	ENSG00000086758	HUWE1
chrX	53534116	T	A	ENST00000262854	ENSG00000086758	HUWE1
chrX	53534137	G	A	ENST00000262854	ENSG00000086758	HUWE1
chrX	53534146	T	A	ENST00000262854	ENSG00000086758	HUWE1
chrX	53534161	G	A	ENST00000262854	ENSG00000086758	HUWE1
chrX	53534175	A	T	ENST00000262854	ENSG00000086758	HUWE1
chrX	53534182	T	A	ENST00000262854	ENSG00000086758	HUWE1
chrX	53534183	C	T	ENST00000262854	ENSG00000086758	HUWE1
chrX	53534184	C	T	ENST00000262854	ENSG00000086758	HUWE1
chrX	53534189	C	T	ENST00000262854	ENSG00000086758	HUWE1
chrX	53534190	C	T	ENST00000262854	ENSG00000086758	HUWE1
chrX	53534194	G	A	ENST00000262854	ENSG00000086758	HUWE1
chrX	53534198	C	A	ENST00000262854	ENSG00000086758	HUWE1	TRUE	FALSE
chrX	53534198	C	G	ENST00000262854	ENSG00000086758	HUWE1	TRUE	FALSE
chrX	53534198	C	T	ENST00000262854	ENSG00000086758	HUWE1	TRUE	FALSE
chrX	53534199	T	A	ENST00000262854	ENSG00000086758	HUWE1	TRUE	FALSE
chrX	53534199	T	C	ENST00000262854	ENSG00000086758	HUWE1	TRUE	FALSE
chrX	53534199	T	G	ENST00000262854	ENSG00000086758	HUWE1	TRUE	FALSE
chrX	53534514	A	C	ENST00000262854	ENSG00000086758	HUWE1	TRUE	TRUE
chrX	53534514	A	G	ENST00000262854	ENSG00000086758	HUWE1	FALSE	FALSE
chrX	53534514	A	T	ENST00000262854	ENSG00000086758	HUWE1	TRUE	TRUE
chrX	53534515	C	A	ENST00000262854	ENSG00000086758	HUWE1	TRUE	TRUE
chrX	53534515	C	G	ENST00000262854	ENSG00000086758	HUWE1	TRUE	TRUE
chrX	53534515	C	T	ENST00000262854	ENSG00000086758	HUWE1	TRUE	TRUE
chrX	53534518	G	A	ENST00000262854	ENSG00000086758	HUWE1
chrX	53534533	G	A	ENST00000262854	ENSG00000086758	HUWE1
chrX	53534534	G	C	ENST00000262854	ENSG00000086758	HUWE1
chrX	53534534	G	T	ENST00000262854	ENSG00000086758	HUWE1
chrX	53534539	T	A	ENST00000262854	ENSG00000086758	HUWE1
chrX	53534543	G	C	ENST00000262854	ENSG00000086758	HUWE1
chrX	53534543	G	T	ENST00000262854	ENSG00000086758	HUWE1
chrX	53534548	C	A	ENST00000262854	ENSG00000086758	HUWE1
chrX	53534560	T	A	ENST00000262854	ENSG00000086758	HUWE1
chrX	53534590	C	A	ENST00000262854	ENSG00000086758	HUWE1
chrX	53534592	G	C	ENST00000262854	ENSG00000086758	HUWE1
chrX	53534592	G	T	ENST00000262854	ENSG00000086758	HUWE1
chrX	53534605	C	A	ENST00000262854	ENSG00000086758	HUWE1
chrX	53534607	A	C	ENST00000262854	ENSG00000086758	HUWE1
chrX	53534607	A	T	ENST00000262854	ENSG00000086758	HUWE1
chrX	53534611	C	A	ENST00000262854	ENSG00000086758	HUWE1
chrX	53534614	G	A	ENST00000262854	ENSG00000086758	HUWE1
chrX	53534617	C	A	ENST00000262854	ENSG00000086758	HUWE1
chrX	53534641	T	A	ENST00000262854	ENSG00000086758	HUWE1
chrX	53534653	C	A	ENST00000262854	ENSG00000086758	HUWE1
chrX	53534654	A	C	ENST00000262854	ENSG00000086758	HUWE1
chrX	53534654	A	T	ENST00000262854	ENSG00000086758	HUWE1
chrX	53534665	C	A	ENST00000262854	ENSG00000086758	HUWE1
chrX	53534667	A	C	ENST00000262854	ENSG00000086758	HUWE1
chrX	53534667	A	T	ENST00000262854	ENSG00000086758	HUWE1
chrX	53534679	A	T	ENST00000262854	ENSG00000086758	HUWE1
chrX	53534683	G	A	ENST00000262854	ENSG00000086758	HUWE1
chrX	53534686	T	A	ENST00000262854	ENSG00000086758	HUWE1
chrX	53534698	C	A	ENST00000262854	ENSG00000086758	HUWE1	TRUE	FALSE
chrX	53534698	C	G	ENST00000262854	ENSG00000086758	HUWE1	TRUE	FALSE
chrX	53534698	C	T	ENST00000262854	ENSG00000086758	HUWE1	TRUE	FALSE
chrX	53534699	T	A	ENST00000262854	ENSG00000086758	HUWE1	TRUE	FALSE
chrX	53534699	T	C	ENST00000262854	ENSG00000086758	HUWE1	TRUE	FALSE
chrX	53534699	T	G	ENST00000262854	ENSG00000086758	HUWE1	TRUE	FALSE
chrX	53535382	A	C	ENST00000262854	ENSG00000086758	HUWE1	TRUE	FALSE
chrX	53535382	A	G	ENST00000262854	ENSG00000086758	HUWE1	TRUE	FALSE
chrX	53535382	A	T	ENST00000262854	ENSG00000086758	HUWE1	TRUE	FALSE
chrX	53535383	C	A	ENST00000262854	ENSG00000086758	HUWE1	TRUE	FALSE
chrX	53535383	C	G	ENST00000262854	ENSG00000086758	HUWE1	TRUE	FALSE
chrX	53535383	C	T	ENST00000262854	ENSG00000086758	HUWE1	TRUE	FALSE
chrX	53535384	C	A	ENST00000262854	ENSG00000086758	HUWE1
chrX	53535393	T	A	ENST00000262854	ENSG00000086758	HUWE1
chrX	53535399	G	A	ENST00000262854	ENSG00000086758	HUWE1
chrX	53535400	G	T	ENST00000262854	ENSG00000086758	HUWE1
chrX	53535415	A	C	ENST00000262854	ENSG00000086758	HUWE1
chrX	53535415	A	T	ENST00000262854	ENSG00000086758	HUWE1
chrX	53535420	C	A	ENST00000262854	ENSG00000086758	HUWE1
chrX	53535423	T	A	ENST00000262854	ENSG00000086758	HUWE1
chrX	53535426	T	A	ENST00000262854	ENSG00000086758	HUWE1
chrX	53535432	C	A	ENST00000262854	ENSG00000086758	HUWE1
chrX	53535435	C	A	ENST00000262854	ENSG00000086758	HUWE1
chrX	53535443	A	T	ENST00000262854	ENSG00000086758	HUWE1
chrX	53535465	T	A	ENST00000262854	ENSG00000086758	HUWE1
chrX	53535480	C	A	ENST00000262854	ENSG00000086758	HUWE1
chrX	53535481	A	T	ENST00000262854	ENSG00000086758	HUWE1
chrX	53535489	C	A	ENST00000262854	ENSG00000086758	HUWE1
chrX	53535495	C	A	ENST00000262854	ENSG00000086758	HUWE1
chrX	53535498	G	A	ENST00000262854	ENSG00000086758	HUWE1
chrX	53535502	C	A	ENST00000262854	ENSG00000086758	HUWE1	TRUE	FALSE
chrX	53535502	C	G	ENST00000262854	ENSG00000086758	HUWE1	TRUE	FALSE
chrX	53535502	C	T	ENST00000262854	ENSG00000086758	HUWE1	TRUE	FALSE
chrX	53535503	T	A	ENST00000262854	ENSG00000086758	HUWE1	TRUE	FALSE
chrX	53535503	T	C	ENST00000262854	ENSG00000086758	HUWE1	TRUE	FALSE
chrX	53535503	T	G	ENST00000262854	ENSG00000086758	HUWE1	TRUE	FALSE
chrX	53536145	A	C	ENST00000262854	ENSG00000086758	HUWE1	TRUE	TRUE
chrX	53536145	A	G	ENST00000262854	ENSG00000086758	HUWE1	TRUE	FALSE
chrX	53536145	A	T	ENST00000262854	ENSG00000086758	HUWE1	TRUE	TRUE
chrX	53536146	C	A	ENST00000262854	ENSG00000086758	HUWE1	TRUE	TRUE
chrX	53536146	C	G	ENST00000262854	ENSG00000086758	HUWE1	TRUE	TRUE
chrX	53536146	C	T	ENST00000262854	ENSG00000086758	HUWE1	TRUE	TRUE
chrX	53536149	C	A	ENST00000262854	ENSG00000086758	HUWE1
chrX	53536168	A	C	ENST00000262854	ENSG00000086758	HUWE1
chrX	53536168	A	T	ENST00000262854	ENSG00000086758	HUWE1
chrX	53536194	C	A	ENST00000262854	ENSG00000086758	HUWE1
chrX	53536201	A	C	ENST00000262854	ENSG00000086758	HUWE1
chrX	53536201	A	T	ENST00000262854	ENSG00000086758	HUWE1
chrX	53536215	G	A	ENST00000262854	ENSG00000086758	HUWE1
chrX	53536216	G	C	ENST00000262854	ENSG00000086758	HUWE1
chrX	53536216	G	T	ENST00000262854	ENSG00000086758	HUWE1
chrX	53536225	G	C	ENST00000262854	ENSG00000086758	HUWE1
chrX	53536225	G	T	ENST00000262854	ENSG00000086758	HUWE1
chrX	53536233	C	A	ENST00000262854	ENSG00000086758	HUWE1
chrX	53536239	C	A	ENST00000262854	ENSG00000086758	HUWE1
chrX	53536249	A	C	ENST00000262854	ENSG00000086758	HUWE1
chrX	53536249	A	T	ENST00000262854	ENSG00000086758	HUWE1
chrX	53536253	C	A	ENST00000262854	ENSG00000086758	HUWE1	TRUE	FALSE
chrX	53536253	C	G	ENST00000262854	ENSG00000086758	HUWE1	TRUE	FALSE
chrX	53536253	C	T	ENST00000262854	ENSG00000086758	HUWE1	TRUE	FALSE
chrX	53536254	T	A	ENST00000262854	ENSG00000086758	HUWE1	TRUE	FALSE
chrX	53536254	T	C	ENST00000262854	ENSG00000086758	HUWE1	TRUE	FALSE
chrX	53536254	T	G	ENST00000262854	ENSG00000086758	HUWE1	TRUE	FALSE
chrX	53536378	A	C	ENST00000262854	ENSG00000086758	HUWE1	TRUE	FALSE
chrX	53536378	A	G	ENST00000262854	ENSG00000086758	HUWE1	TRUE	FALSE
chrX	53536378	A	T	ENST00000262854	ENSG00000086758	HUWE1	TRUE	FALSE
chrX	53536379	C	A	ENST00000262854	ENSG00000086758	HUWE1	TRUE	FALSE
chrX	53536379	C	G	ENST00000262854	ENSG00000086758	HUWE1	TRUE	FALSE
chrX	53536379	C	T	ENST00000262854	ENSG00000086758	HUWE1	TRUE	FALSE
chrX	53536381	T	A	ENST00000262854	ENSG00000086758	HUWE1
chrX	53536386	G	C	ENST00000262854	ENSG00000086758	HUWE1
chrX	53536386	G	T	ENST00000262854	ENSG00000086758	HUWE1
chrX	53536390	T	A	ENST00000262854	ENSG00000086758	HUWE1
chrX	53536395	A	T	ENST00000262854	ENSG00000086758	HUWE1
chrX	53536405	T	A	ENST00000262854	ENSG00000086758	HUWE1
chrX	53536406	G	C	ENST00000262854	ENSG00000086758	HUWE1
chrX	53536406	G	T	ENST00000262854	ENSG00000086758	HUWE1
chrX	53536417	G	A	ENST00000262854	ENSG00000086758	HUWE1
chrX	53536424	G	C	ENST00000262854	ENSG00000086758	HUWE1
chrX	53536424	G	T	ENST00000262854	ENSG00000086758	HUWE1
chrX	53536427	G	T	ENST00000262854	ENSG00000086758	HUWE1
chrX	53536432	C	A	ENST00000262854	ENSG00000086758	HUWE1
chrX	53536448	A	C	ENST00000262854	ENSG00000086758	HUWE1
chrX	53536448	A	T	ENST00000262854	ENSG00000086758	HUWE1
chrX	53536459	T	A	ENST00000262854	ENSG00000086758	HUWE1
chrX	53536474	C	A	ENST00000262854	ENSG00000086758	HUWE1
chrX	53536483	T	A	ENST00000262854	ENSG00000086758	HUWE1
chrX	53536487	G	C	ENST00000262854	ENSG00000086758	HUWE1
chrX	53536487	G	T	ENST00000262854	ENSG00000086758	HUWE1
chrX	53536508	G	T	ENST00000262854	ENSG00000086758	HUWE1
chrX	53536532	G	C	ENST00000262854	ENSG00000086758	HUWE1
chrX	53536532	G	T	ENST00000262854	ENSG00000086758	HUWE1
chrX	53536543	G	A	ENST00000262854	ENSG00000086758	HUWE1
chrX	53536554	G	C	ENST00000262854	ENSG00000086758	HUWE1
chrX	53536554	G	T	ENST00000262854	ENSG00000086758	HUWE1
chrX	53536566	A	T	ENST00000262854	ENSG00000086758	HUWE1
chrX	53536571	A	C	ENST00000262854	ENSG00000086758	HUWE1
chrX	53536571	A	T	ENST00000262854	ENSG00000086758	HUWE1
chrX	53536591	C	A	ENST00000262854	ENSG00000086758	HUWE1
chrX	53536594	G	A	ENST00000262854	ENSG00000086758	HUWE1
chrX	53536607	A	C	ENST00000262854	ENSG00000086758	HUWE1
chrX	53536607	A	T	ENST00000262854	ENSG00000086758	HUWE1
chrX	53536610	C	T	ENST00000262854	ENSG00000086758	HUWE1
chrX	53536611	C	T	ENST00000262854	ENSG00000086758	HUWE1
chrX	53536615	C	A	ENST00000262854	ENSG00000086758	HUWE1
chrX	53536639	G	A	ENST00000262854	ENSG00000086758	HUWE1
chrX	53536645	C	A	ENST00000262854	ENSG00000086758	HUWE1
chrX	53536648	C	A	ENST00000262854	ENSG00000086758	HUWE1
chrX	53536651	C	A	ENST00000262854	ENSG00000086758	HUWE1
chrX	53536654	C	A	ENST00000262854	ENSG00000086758	HUWE1
chrX	53536664	A	C	ENST00000262854	ENSG00000086758	HUWE1
chrX	53536664	A	T	ENST00000262854	ENSG00000086758	HUWE1
chrX	53536668	C	A	ENST00000262854	ENSG00000086758	HUWE1	TRUE	FALSE
chrX	53536668	C	G	ENST00000262854	ENSG00000086758	HUWE1	TRUE	FALSE
chrX	53536668	C	T	ENST00000262854	ENSG00000086758	HUWE1	TRUE	FALSE
chrX	53536669	T	A	ENST00000262854	ENSG00000086758	HUWE1	TRUE	FALSE
chrX	53536669	T	C	ENST00000262854	ENSG00000086758	HUWE1	TRUE	FALSE
chrX	53536669	T	G	ENST00000262854	ENSG00000086758	HUWE1	TRUE	FALSE
chrX	53537554	A	C	ENST00000262854	ENSG00000086758	HUWE1	TRUE	FALSE
chrX	53537554	A	G	ENST00000262854	ENSG00000086758	HUWE1	TRUE	FALSE
chrX	53537554	A	T	ENST00000262854	ENSG00000086758	HUWE1	TRUE	FALSE
chrX	53537555	C	A	ENST00000262854	ENSG00000086758	HUWE1	TRUE	FALSE
chrX	53537555	C	G	ENST00000262854	ENSG00000086758	HUWE1	TRUE	FALSE
chrX	53537555	C	T	ENST00000262854	ENSG00000086758	HUWE1	TRUE	FALSE
chrX	53537556	A	T	ENST00000262854	ENSG00000086758	HUWE1
chrX	53537560	G	A	ENST00000262854	ENSG00000086758	HUWE1
chrX	53537566	T	A	ENST00000262854	ENSG00000086758	HUWE1
chrX	53537572	C	A	ENST00000262854	ENSG00000086758	HUWE1
chrX	53537575	C	A	ENST00000262854	ENSG00000086758	HUWE1
chrX	53537584	T	A	ENST00000262854	ENSG00000086758	HUWE1
chrX	53537596	C	A	ENST00000262854	ENSG00000086758	HUWE1
chrX	53537600	A	C	ENST00000262854	ENSG00000086758	HUWE1
chrX	53537600	A	T	ENST00000262854	ENSG00000086758	HUWE1
chrX	53537611	C	A	ENST00000262854	ENSG00000086758	HUWE1
chrX	53537650	C	A	ENST00000262854	ENSG00000086758	HUWE1
chrX	53537653	T	A	ENST00000262854	ENSG00000086758	HUWE1
chrX	53537665	C	A	ENST00000262854	ENSG00000086758	HUWE1
chrX	53537670	A	C	ENST00000262854	ENSG00000086758	HUWE1
chrX	53537670	A	T	ENST00000262854	ENSG00000086758	HUWE1
chrX	53537677	C	A	ENST00000262854	ENSG00000086758	HUWE1
chrX	53537683	C	A	ENST00000262854	ENSG00000086758	HUWE1
chrX	53537686	G	A	ENST00000262854	ENSG00000086758	HUWE1
chrX	53537693	A	C	ENST00000262854	ENSG00000086758	HUWE1
chrX	53537693	A	T	ENST00000262854	ENSG00000086758	HUWE1
chrX	53537697	C	A	ENST00000262854	ENSG00000086758	HUWE1	TRUE	FALSE
chrX	53537697	C	G	ENST00000262854	ENSG00000086758	HUWE1	TRUE	FALSE
chrX	53537697	C	T	ENST00000262854	ENSG00000086758	HUWE1	TRUE	FALSE
chrX	53537698	T	A	ENST00000262854	ENSG00000086758	HUWE1	TRUE	FALSE
chrX	53537698	T	C	ENST00000262854	ENSG00000086758	HUWE1	TRUE	FALSE
chrX	53537698	T	G	ENST00000262854	ENSG00000086758	HUWE1	TRUE	FALSE
chrX	53538335	A	C	ENST00000262854	ENSG00000086758	HUWE1	TRUE	TRUE
chrX	53538335	A	G	ENST00000262854	ENSG00000086758	HUWE1	TRUE	FALSE
chrX	53538335	A	T	ENST00000262854	ENSG00000086758	HUWE1	TRUE	TRUE
chrX	53538336	C	A	ENST00000262854	ENSG00000086758	HUWE1	TRUE	FALSE
chrX	53538336	C	G	ENST00000262854	ENSG00000086758	HUWE1	TRUE	FALSE
chrX	53538336	C	T	ENST00000262854	ENSG00000086758	HUWE1	TRUE	FALSE
chrX	53538338	T	A	ENST00000262854	ENSG00000086758	HUWE1
chrX	53538344	T	A	ENST00000262854	ENSG00000086758	HUWE1
chrX	53538369	G	C	ENST00000262854	ENSG00000086758	HUWE1
chrX	53538369	G	T	ENST00000262854	ENSG00000086758	HUWE1
chrX	53538419	G	A	ENST00000262854	ENSG00000086758	HUWE1
chrX	53538431	G	A	ENST00000262854	ENSG00000086758	HUWE1
chrX	53538436	A	C	ENST00000262854	ENSG00000086758	HUWE1
chrX	53538436	A	T	ENST00000262854	ENSG00000086758	HUWE1
chrX	53538455	C	A	ENST00000262854	ENSG00000086758	HUWE1	TRUE	FALSE
chrX	53538455	C	G	ENST00000262854	ENSG00000086758	HUWE1	TRUE	FALSE
chrX	53538455	C	T	ENST00000262854	ENSG00000086758	HUWE1	TRUE	FALSE
chrX	53538456	T	A	ENST00000262854	ENSG00000086758	HUWE1	TRUE	FALSE
chrX	53538456	T	C	ENST00000262854	ENSG00000086758	HUWE1	TRUE	FALSE
chrX	53538456	T	G	ENST00000262854	ENSG00000086758	HUWE1	TRUE	FALSE
chrX	53538833	A	C	ENST00000262854	ENSG00000086758	HUWE1	TRUE	FALSE
chrX	53538833	A	G	ENST00000262854	ENSG00000086758	HUWE1	TRUE	FALSE
chrX	53538833	A	T	ENST00000262854	ENSG00000086758	HUWE1	TRUE	FALSE
chrX	53538834	C	A	ENST00000262854	ENSG00000086758	HUWE1	TRUE	FALSE
chrX	53538834	C	G	ENST00000262854	ENSG00000086758	HUWE1	TRUE	FALSE
chrX	53538834	C	T	ENST00000262854	ENSG00000086758	HUWE1	TRUE	FALSE
chrX	53538835	C	A	ENST00000262854	ENSG00000086758	HUWE1
chrX	53538853	T	A	ENST00000262854	ENSG00000086758	HUWE1
chrX	53538856	G	A	ENST00000262854	ENSG00000086758	HUWE1
chrX	53538876	G	C	ENST00000262854	ENSG00000086758	HUWE1
chrX	53538876	G	T	ENST00000262854	ENSG00000086758	HUWE1
chrX	53538894	G	C	ENST00000262854	ENSG00000086758	HUWE1
chrX	53538894	G	T	ENST00000262854	ENSG00000086758	HUWE1
chrX	53538901	C	A	ENST00000262854	ENSG00000086758	HUWE1
chrX	53538945	A	C	ENST00000262854	ENSG00000086758	HUWE1
chrX	53538945	A	T	ENST00000262854	ENSG00000086758	HUWE1
chrX	53538973	C	A	ENST00000262854	ENSG00000086758	HUWE1
chrX	53538979	T	A	ENST00000262854	ENSG00000086758	HUWE1
chrX	53538994	G	A	ENST00000262854	ENSG00000086758	HUWE1
chrX	53539000	C	A	ENST00000262854	ENSG00000086758	HUWE1
chrX	53539012	G	A	ENST00000262854	ENSG00000086758	HUWE1
chrX	53539024	T	A	ENST00000262854	ENSG00000086758	HUWE1
chrX	53539030	C	A	ENST00000262854	ENSG00000086758	HUWE1
chrX	53539036	C	A	ENST00000262854	ENSG00000086758	HUWE1
chrX	53539063	C	A	ENST00000262854	ENSG00000086758	HUWE1
chrX	53539075	G	A	ENST00000262854	ENSG00000086758	HUWE1
chrX	53539081	C	A	ENST00000262854	ENSG00000086758	HUWE1	TRUE	FALSE
chrX	53539081	C	G	ENST00000262854	ENSG00000086758	HUWE1	TRUE	FALSE
chrX	53539081	C	T	ENST00000262854	ENSG00000086758	HUWE1	TRUE	FALSE
chrX	53539082	T	A	ENST00000262854	ENSG00000086758	HUWE1	TRUE	FALSE
chrX	53539082	T	C	ENST00000262854	ENSG00000086758	HUWE1	TRUE	FALSE
chrX	53539082	T	G	ENST00000262854	ENSG00000086758	HUWE1	TRUE	FALSE
chrX	53539655	A	C	ENST00000262854	ENSG00000086758	HUWE1	TRUE	FALSE
chrX	53539655	A	G	ENST00000262854	ENSG00000086758	HUWE1	FALSE	FALSE
chrX	53539655	A	T	ENST00000262854	ENSG00000086758	HUWE1	TRUE	FALSE
chrX	53539656	C	A	ENST00000262854	ENSG00000086758	HUWE1	TRUE	FALSE
chrX	53539656	C	G	ENST00000262854	ENSG00000086758	HUWE1	TRUE	FALSE
chrX	53539656	C	T	ENST00000262854	ENSG00000086758	HUWE1	TRUE	FALSE
chrX	53539672	G	A	ENST00000262854	ENSG00000086758	HUWE1
chrX	53539684	C	A	ENST00000262854	ENSG00000086758	HUWE1
chrX	53539687	C	A	ENST00000262854	ENSG00000086758	HUWE1
chrX	53539693	C	A	ENST00000262854	ENSG00000086758	HUWE1
chrX	53539696	T	A	ENST00000262854	ENSG00000086758	HUWE1
chrX	53539700	A	T	ENST00000262854	ENSG00000086758	HUWE1
chrX	53539705	C	A	ENST00000262854	ENSG00000086758	HUWE1
chrX	53539718	C	T	ENST00000262854	ENSG00000086758	HUWE1
chrX	53539719	C	T	ENST00000262854	ENSG00000086758	HUWE1
chrX	53539726	C	A	ENST00000262854	ENSG00000086758	HUWE1
chrX	53539731	A	T	ENST00000262854	ENSG00000086758	HUWE1
chrX	53539741	G	A	ENST00000262854	ENSG00000086758	HUWE1
chrX	53539744	C	A	ENST00000262854	ENSG00000086758	HUWE1
chrX	53539758	A	C	ENST00000262854	ENSG00000086758	HUWE1
chrX	53539758	A	T	ENST00000262854	ENSG00000086758	HUWE1
chrX	53539762	C	A	ENST00000262854	ENSG00000086758	HUWE1
chrX	53539771	T	A	ENST00000262854	ENSG00000086758	HUWE1
chrX	53539774	C	A	ENST00000262854	ENSG00000086758	HUWE1
chrX	53539777	C	A	ENST00000262854	ENSG00000086758	HUWE1
chrX	53539780	T	A	ENST00000262854	ENSG00000086758	HUWE1
chrX	53539783	C	A	ENST00000262854	ENSG00000086758	HUWE1
chrX	53539786	T	A	ENST00000262854	ENSG00000086758	HUWE1
chrX	53539789	C	A	ENST00000262854	ENSG00000086758	HUWE1
chrX	53539795	G	A	ENST00000262854	ENSG00000086758	HUWE1
chrX	53539804	C	A	ENST00000262854	ENSG00000086758	HUWE1
chrX	53539813	C	A	ENST00000262854	ENSG00000086758	HUWE1	TRUE	FALSE
chrX	53539813	C	G	ENST00000262854	ENSG00000086758	HUWE1	TRUE	FALSE
chrX	53539813	C	T	ENST00000262854	ENSG00000086758	HUWE1	TRUE	FALSE
chrX	53539814	T	A	ENST00000262854	ENSG00000086758	HUWE1	TRUE	FALSE
chrX	53539814	T	C	ENST00000262854	ENSG00000086758	HUWE1	TRUE	FALSE
chrX	53539814	T	G	ENST00000262854	ENSG00000086758	HUWE1	TRUE	FALSE
chrX	53542441	A	C	ENST00000262854	ENSG00000086758	HUWE1	TRUE	FALSE
chrX	53542441	A	G	ENST00000262854	ENSG00000086758	HUWE1	TRUE	FALSE
chrX	53542441	A	T	ENST00000262854	ENSG00000086758	HUWE1	TRUE	FALSE
chrX	53542442	C	A	ENST00000262854	ENSG00000086758	HUWE1	TRUE	FALSE
chrX	53542442	C	G	ENST00000262854	ENSG00000086758	HUWE1	TRUE	FALSE
chrX	53542442	C	T	ENST00000262854	ENSG00000086758	HUWE1	TRUE	FALSE
chrX	53542452	G	A	ENST00000262854	ENSG00000086758	HUWE1
chrX	53542461	G	A	ENST00000262854	ENSG00000086758	HUWE1
chrX	53542479	G	A	ENST00000262854	ENSG00000086758	HUWE1
chrX	53542496	G	C	ENST00000262854	ENSG00000086758	HUWE1
chrX	53542496	G	T	ENST00000262854	ENSG00000086758	HUWE1
chrX	53542500	C	A	ENST00000262854	ENSG00000086758	HUWE1
chrX	53542503	C	A	ENST00000262854	ENSG00000086758	HUWE1
chrX	53542521	C	A	ENST00000262854	ENSG00000086758	HUWE1
chrX	53542523	G	C	ENST00000262854	ENSG00000086758	HUWE1
chrX	53542523	G	T	ENST00000262854	ENSG00000086758	HUWE1
chrX	53542527	G	A	ENST00000262854	ENSG00000086758	HUWE1
chrX	53542536	C	A	ENST00000262854	ENSG00000086758	HUWE1
chrX	53542538	G	T	ENST00000262854	ENSG00000086758	HUWE1
chrX	53542540	C	A	ENST00000262854	ENSG00000086758	HUWE1	TRUE	FALSE
chrX	53542540	C	G	ENST00000262854	ENSG00000086758	HUWE1	TRUE	FALSE
chrX	53542540	C	T	ENST00000262854	ENSG00000086758	HUWE1	TRUE	FALSE
chrX	53542541	T	A	ENST00000262854	ENSG00000086758	HUWE1	TRUE	FALSE
chrX	53542541	T	C	ENST00000262854	ENSG00000086758	HUWE1	TRUE	FALSE
chrX	53542541	T	G	ENST00000262854	ENSG00000086758	HUWE1	TRUE	FALSE
chrX	53543839	A	C	ENST00000262854	ENSG00000086758	HUWE1	FALSE	FALSE
chrX	53543839	A	G	ENST00000262854	ENSG00000086758	HUWE1	FALSE	FALSE
chrX	53543839	A	T	ENST00000262854	ENSG00000086758	HUWE1	FALSE	FALSE
chrX	53543840	C	A	ENST00000262854	ENSG00000086758	HUWE1	FALSE	FALSE
chrX	53543840	C	G	ENST00000262854	ENSG00000086758	HUWE1	FALSE	FALSE
chrX	53543840	C	T	ENST00000262854	ENSG00000086758	HUWE1	FALSE	FALSE
chrX	53543852	G	A	ENST00000262854	ENSG00000086758	HUWE1
chrX	53543855	G	A	ENST00000262854	ENSG00000086758	HUWE1
chrX	53543858	G	A	ENST00000262854	ENSG00000086758	HUWE1
chrX	53543861	T	A	ENST00000262854	ENSG00000086758	HUWE1
chrX	53543873	G	A	ENST00000262854	ENSG00000086758	HUWE1
chrX	53543879	C	A	ENST00000262854	ENSG00000086758	HUWE1
chrX	53543891	G	A	ENST00000262854	ENSG00000086758	HUWE1
chrX	53543909	C	A	ENST00000262854	ENSG00000086758	HUWE1
chrX	53543915	C	A	ENST00000262854	ENSG00000086758	HUWE1
chrX	53543921	G	A	ENST00000262854	ENSG00000086758	HUWE1
chrX	53543936	G	A	ENST00000262854	ENSG00000086758	HUWE1
chrX	53543950	G	C	ENST00000262854	ENSG00000086758	HUWE1
chrX	53543950	G	T	ENST00000262854	ENSG00000086758	HUWE1
chrX	53543956	A	C	ENST00000262854	ENSG00000086758	HUWE1
chrX	53543956	A	T	ENST00000262854	ENSG00000086758	HUWE1
chrX	53543969	C	A	ENST00000262854	ENSG00000086758	HUWE1	TRUE	FALSE
chrX	53543969	C	G	ENST00000262854	ENSG00000086758	HUWE1	TRUE	FALSE
chrX	53543969	C	T	ENST00000262854	ENSG00000086758	HUWE1	TRUE	FALSE
chrX	53543970	T	A	ENST00000262854	ENSG00000086758	HUWE1	TRUE	FALSE
chrX	53543970	T	C	ENST00000262854	ENSG00000086758	HUWE1	TRUE	FALSE
chrX	53543970	T	G	ENST00000262854	ENSG00000086758	HUWE1	TRUE	FALSE
chrX	53544558	A	C	ENST00000262854	ENSG00000086758	HUWE1	TRUE	FALSE
chrX	53544558	A	G	ENST00000262854	ENSG00000086758	HUWE1	TRUE	FALSE
chrX	53544558	A	T	ENST00000262854	ENSG00000086758	HUWE1	TRUE	FALSE
chrX	53544559	C	A	ENST00000262854	ENSG00000086758	HUWE1	TRUE	FALSE
chrX	53544559	C	G	ENST00000262854	ENSG00000086758	HUWE1	TRUE	FALSE
chrX	53544559	C	T	ENST00000262854	ENSG00000086758	HUWE1	TRUE	FALSE
chrX	53544575	G	A	ENST00000262854	ENSG00000086758	HUWE1
chrX	53544578	T	A	ENST00000262854	ENSG00000086758	HUWE1
chrX	53544584	T	A	ENST00000262854	ENSG00000086758	HUWE1
chrX	53544587	T	A	ENST00000262854	ENSG00000086758	HUWE1
chrX	53544617	G	A	ENST00000262854	ENSG00000086758	HUWE1
chrX	53544629	G	A	ENST00000262854	ENSG00000086758	HUWE1
chrX	53544640	A	T	ENST00000262854	ENSG00000086758	HUWE1
chrX	53544650	T	A	ENST00000262854	ENSG00000086758	HUWE1
chrX	53544653	G	A	ENST00000262854	ENSG00000086758	HUWE1
chrX	53544665	T	A	ENST00000262854	ENSG00000086758	HUWE1
chrX	53544673	A	T	ENST00000262854	ENSG00000086758	HUWE1
chrX	53544695	G	A	ENST00000262854	ENSG00000086758	HUWE1
chrX	53544701	C	A	ENST00000262854	ENSG00000086758	HUWE1
chrX	53544712	A	T	ENST00000262854	ENSG00000086758	HUWE1
chrX	53544719	G	A	ENST00000262854	ENSG00000086758	HUWE1
chrX	53544722	T	A	ENST00000262854	ENSG00000086758	HUWE1
chrX	53544725	G	A	ENST00000262854	ENSG00000086758	HUWE1
chrX	53544749	C	A	ENST00000262854	ENSG00000086758	HUWE1
chrX	53544763	C	A	ENST00000262854	ENSG00000086758	HUWE1	TRUE	FALSE
chrX	53544763	C	G	ENST00000262854	ENSG00000086758	HUWE1	TRUE	FALSE
chrX	53544763	C	T	ENST00000262854	ENSG00000086758	HUWE1	TRUE	FALSE
chrX	53544764	T	A	ENST00000262854	ENSG00000086758	HUWE1	TRUE	FALSE
chrX	53544764	T	C	ENST00000262854	ENSG00000086758	HUWE1	TRUE	FALSE
chrX	53544764	T	G	ENST00000262854	ENSG00000086758	HUWE1	TRUE	FALSE
chrX	53545027	A	C	ENST00000262854	ENSG00000086758	HUWE1	TRUE	FALSE
chrX	53545027	A	G	ENST00000262854	ENSG00000086758	HUWE1	TRUE	FALSE
chrX	53545027	A	T	ENST00000262854	ENSG00000086758	HUWE1	TRUE	FALSE
chrX	53545028	C	A	ENST00000262854	ENSG00000086758	HUWE1	TRUE	FALSE
chrX	53545028	C	G	ENST00000262854	ENSG00000086758	HUWE1	TRUE	FALSE
chrX	53545028	C	T	ENST00000262854	ENSG00000086758	HUWE1	TRUE	FALSE
chrX	53545036	G	A	ENST00000262854	ENSG00000086758	HUWE1
chrX	53545042	T	A	ENST00000262854	ENSG00000086758	HUWE1
chrX	53545048	T	A	ENST00000262854	ENSG00000086758	HUWE1
chrX	53545054	T	A	ENST00000262854	ENSG00000086758	HUWE1
chrX	53545063	G	A	ENST00000262854	ENSG00000086758	HUWE1
chrX	53545069	G	A	ENST00000262854	ENSG00000086758	HUWE1
chrX	53545072	C	A	ENST00000262854	ENSG00000086758	HUWE1
chrX	53545075	C	A	ENST00000262854	ENSG00000086758	HUWE1
chrX	53545102	C	A	ENST00000262854	ENSG00000086758	HUWE1
chrX	53545103	A	T	ENST00000262854	ENSG00000086758	HUWE1
chrX	53545108	G	A	ENST00000262854	ENSG00000086758	HUWE1
chrX	53545114	G	A	ENST00000262854	ENSG00000086758	HUWE1
chrX	53545120	G	A	ENST00000262854	ENSG00000086758	HUWE1
chrX	53545123	G	A	ENST00000262854	ENSG00000086758	HUWE1
chrX	53545126	C	A	ENST00000262854	ENSG00000086758	HUWE1
chrX	53545133	G	C	ENST00000262854	ENSG00000086758	HUWE1
chrX	53545133	G	T	ENST00000262854	ENSG00000086758	HUWE1
chrX	53545138	C	A	ENST00000262854	ENSG00000086758	HUWE1
chrX	53545147	C	A	ENST00000262854	ENSG00000086758	HUWE1
chrX	53545162	C	A	ENST00000262854	ENSG00000086758	HUWE1	TRUE	FALSE
chrX	53545162	C	G	ENST00000262854	ENSG00000086758	HUWE1	TRUE	FALSE
chrX	53545162	C	T	ENST00000262854	ENSG00000086758	HUWE1	TRUE	FALSE
chrX	53545163	T	A	ENST00000262854	ENSG00000086758	HUWE1	TRUE	FALSE
chrX	53545163	T	C	ENST00000262854	ENSG00000086758	HUWE1	TRUE	FALSE
chrX	53545163	T	G	ENST00000262854	ENSG00000086758	HUWE1	TRUE	FALSE
chrX	53546434	A	C	ENST00000262854	ENSG00000086758	HUWE1	TRUE	FALSE
chrX	53546434	A	G	ENST00000262854	ENSG00000086758	HUWE1	TRUE	FALSE
chrX	53546434	A	T	ENST00000262854	ENSG00000086758	HUWE1	TRUE	FALSE
chrX	53546435	C	A	ENST00000262854	ENSG00000086758	HUWE1	TRUE	FALSE
chrX	53546435	C	G	ENST00000262854	ENSG00000086758	HUWE1	TRUE	FALSE
chrX	53546435	C	T	ENST00000262854	ENSG00000086758	HUWE1	TRUE	FALSE
chrX	53546442	G	A	ENST00000262854	ENSG00000086758	HUWE1
chrX	53546445	T	A	ENST00000262854	ENSG00000086758	HUWE1
chrX	53546446	A	T	ENST00000262854	ENSG00000086758	HUWE1
chrX	53546455	A	C	ENST00000262854	ENSG00000086758	HUWE1
chrX	53546455	A	T	ENST00000262854	ENSG00000086758	HUWE1
chrX	53546475	C	A	ENST00000262854	ENSG00000086758	HUWE1
chrX	53546490	T	A	ENST00000262854	ENSG00000086758	HUWE1
chrX	53546532	G	A	ENST00000262854	ENSG00000086758	HUWE1
chrX	53546556	C	A	ENST00000262854	ENSG00000086758	HUWE1
chrX	53546558	A	C	ENST00000262854	ENSG00000086758	HUWE1
chrX	53546558	A	T	ENST00000262854	ENSG00000086758	HUWE1
chrX	53546565	C	A	ENST00000262854	ENSG00000086758	HUWE1
chrX	53546568	C	A	ENST00000262854	ENSG00000086758	HUWE1
chrX	53546572	A	T	ENST00000262854	ENSG00000086758	HUWE1
chrX	53546588	A	T	ENST00000262854	ENSG00000086758	HUWE1
chrX	53546593	C	A	ENST00000262854	ENSG00000086758	HUWE1	TRUE	TRUE
chrX	53546593	C	G	ENST00000262854	ENSG00000086758	HUWE1	TRUE	TRUE
chrX	53546593	C	T	ENST00000262854	ENSG00000086758	HUWE1	TRUE	TRUE
chrX	53546594	T	A	ENST00000262854	ENSG00000086758	HUWE1	TRUE	TRUE
chrX	53546594	T	C	ENST00000262854	ENSG00000086758	HUWE1	TRUE	FALSE
chrX	53546594	T	G	ENST00000262854	ENSG00000086758	HUWE1	TRUE	TRUE
chrX	53546702	A	C	ENST00000262854	ENSG00000086758	HUWE1	TRUE	FALSE
chrX	53546702	A	G	ENST00000262854	ENSG00000086758	HUWE1	TRUE	FALSE
chrX	53546702	A	T	ENST00000262854	ENSG00000086758	HUWE1	TRUE	FALSE
chrX	53546703	C	A	ENST00000262854	ENSG00000086758	HUWE1	TRUE	FALSE
chrX	53546703	C	G	ENST00000262854	ENSG00000086758	HUWE1	TRUE	FALSE
chrX	53546703	C	T	ENST00000262854	ENSG00000086758	HUWE1	TRUE	FALSE
chrX	53546706	C	A	ENST00000262854	ENSG00000086758	HUWE1
chrX	53546718	G	A	ENST00000262854	ENSG00000086758	HUWE1
chrX	53546724	G	A	ENST00000262854	ENSG00000086758	HUWE1
chrX	53546730	C	A	ENST00000262854	ENSG00000086758	HUWE1
chrX	53546754	T	A	ENST00000262854	ENSG00000086758	HUWE1
chrX	53546790	T	A	ENST00000262854	ENSG00000086758	HUWE1
chrX	53546802	T	A	ENST00000262854	ENSG00000086758	HUWE1
chrX	53546811	T	A	ENST00000262854	ENSG00000086758	HUWE1
chrX	53546826	C	A	ENST00000262854	ENSG00000086758	HUWE1	TRUE	FALSE
chrX	53546826	C	G	ENST00000262854	ENSG00000086758	HUWE1	TRUE	FALSE
chrX	53546826	C	T	ENST00000262854	ENSG00000086758	HUWE1	TRUE	FALSE
chrX	53546827	T	A	ENST00000262854	ENSG00000086758	HUWE1	TRUE	FALSE
chrX	53546827	T	C	ENST00000262854	ENSG00000086758	HUWE1	TRUE	FALSE
chrX	53546827	T	G	ENST00000262854	ENSG00000086758	HUWE1	TRUE	FALSE
chrX	53547671	A	C	ENST00000262854	ENSG00000086758	HUWE1	TRUE	FALSE
chrX	53547671	A	G	ENST00000262854	ENSG00000086758	HUWE1	FALSE	FALSE
chrX	53547671	A	T	ENST00000262854	ENSG00000086758	HUWE1	TRUE	FALSE
chrX	53547672	C	A	ENST00000262854	ENSG00000086758	HUWE1	TRUE	FALSE
chrX	53547672	C	G	ENST00000262854	ENSG00000086758	HUWE1	TRUE	FALSE
chrX	53547672	C	T	ENST00000262854	ENSG00000086758	HUWE1	TRUE	FALSE
chrX	53547675	G	C	ENST00000262854	ENSG00000086758	HUWE1
chrX	53547675	G	T	ENST00000262854	ENSG00000086758	HUWE1
chrX	53547717	G	T	ENST00000262854	ENSG00000086758	HUWE1
chrX	53547846	G	C	ENST00000262854	ENSG00000086758	HUWE1
chrX	53547846	G	T	ENST00000262854	ENSG00000086758	HUWE1
chrX	53547892	G	A	ENST00000262854	ENSG00000086758	HUWE1
chrX	53547898	C	A	ENST00000262854	ENSG00000086758	HUWE1
chrX	53547900	G	C	ENST00000262854	ENSG00000086758	HUWE1
chrX	53547900	G	T	ENST00000262854	ENSG00000086758	HUWE1
chrX	53547907	T	A	ENST00000262854	ENSG00000086758	HUWE1
chrX	53547913	C	A	ENST00000262854	ENSG00000086758	HUWE1
chrX	53547927	G	C	ENST00000262854	ENSG00000086758	HUWE1
chrX	53547927	G	T	ENST00000262854	ENSG00000086758	HUWE1
chrX	53547946	T	A	ENST00000262854	ENSG00000086758	HUWE1
chrX	53547955	T	A	ENST00000262854	ENSG00000086758	HUWE1
chrX	53547958	C	A	ENST00000262854	ENSG00000086758	HUWE1
chrX	53547963	A	C	ENST00000262854	ENSG00000086758	HUWE1
chrX	53547963	A	T	ENST00000262854	ENSG00000086758	HUWE1
chrX	53547993	G	C	ENST00000262854	ENSG00000086758	HUWE1
chrX	53547993	G	T	ENST00000262854	ENSG00000086758	HUWE1
chrX	53547996	A	T	ENST00000262854	ENSG00000086758	HUWE1
chrX	53548012	G	A	ENST00000262854	ENSG00000086758	HUWE1
chrX	53548030	C	A	ENST00000262854	ENSG00000086758	HUWE1
chrX	53548037	G	C	ENST00000262854	ENSG00000086758	HUWE1
chrX	53548037	G	T	ENST00000262854	ENSG00000086758	HUWE1
chrX	53548051	C	A	ENST00000262854	ENSG00000086758	HUWE1
chrX	53548057	C	A	ENST00000262854	ENSG00000086758	HUWE1
chrX	53548080	G	C	ENST00000262854	ENSG00000086758	HUWE1
chrX	53548080	G	T	ENST00000262854	ENSG00000086758	HUWE1
chrX	53548084	T	A	ENST00000262854	ENSG00000086758	HUWE1
chrX	53548096	T	A	ENST00000262854	ENSG00000086758	HUWE1
chrX	53548102	T	A	ENST00000262854	ENSG00000086758	HUWE1
chrX	53548129	T	A	ENST00000262854	ENSG00000086758	HUWE1
chrX	53548134	A	T	ENST00000262854	ENSG00000086758	HUWE1
chrX	53548137	A	C	ENST00000262854	ENSG00000086758	HUWE1
chrX	53548137	A	T	ENST00000262854	ENSG00000086758	HUWE1
chrX	53548142	C	T	ENST00000262854	ENSG00000086758	HUWE1
chrX	53548143	C	T	ENST00000262854	ENSG00000086758	HUWE1
chrX	53548154	G	T	ENST00000262854	ENSG00000086758	HUWE1
chrX	53548177	G	A	ENST00000262854	ENSG00000086758	HUWE1
chrX	53548179	G	C	ENST00000262854	ENSG00000086758	HUWE1
chrX	53548179	G	T	ENST00000262854	ENSG00000086758	HUWE1
chrX	53548184	G	T	ENST00000262854	ENSG00000086758	HUWE1
chrX	53548193	A	T	ENST00000262854	ENSG00000086758	HUWE1
chrX	53548201	T	A	ENST00000262854	ENSG00000086758	HUWE1
chrX	53548213	C	A	ENST00000262854	ENSG00000086758	HUWE1
chrX	53548225	C	A	ENST00000262854	ENSG00000086758	HUWE1
chrX	53548226	A	T	ENST00000262854	ENSG00000086758	HUWE1
chrX	53548237	C	A	ENST00000262854	ENSG00000086758	HUWE1
chrX	53548240	T	A	ENST00000262854	ENSG00000086758	HUWE1
chrX	53548249	G	A	ENST00000262854	ENSG00000086758	HUWE1
chrX	53548252	G	A	ENST00000262854	ENSG00000086758	HUWE1
chrX	53548274	C	A	ENST00000262854	ENSG00000086758	HUWE1	TRUE	FALSE
chrX	53548274	C	G	ENST00000262854	ENSG00000086758	HUWE1	TRUE	FALSE
chrX	53548274	C	T	ENST00000262854	ENSG00000086758	HUWE1	TRUE	FALSE
chrX	53548275	T	A	ENST00000262854	ENSG00000086758	HUWE1	TRUE	FALSE
chrX	53548275	T	C	ENST00000262854	ENSG00000086758	HUWE1	TRUE	FALSE
chrX	53548275	T	G	ENST00000262854	ENSG00000086758	HUWE1	TRUE	FALSE
chrX	53548957	A	C	ENST00000262854	ENSG00000086758	HUWE1	TRUE	FALSE
chrX	53548957	A	G	ENST00000262854	ENSG00000086758	HUWE1	TRUE	FALSE
chrX	53548957	A	T	ENST00000262854	ENSG00000086758	HUWE1	TRUE	FALSE
chrX	53548958	C	A	ENST00000262854	ENSG00000086758	HUWE1	TRUE	FALSE
chrX	53548958	C	G	ENST00000262854	ENSG00000086758	HUWE1	TRUE	FALSE
chrX	53548958	C	T	ENST00000262854	ENSG00000086758	HUWE1	TRUE	FALSE
chrX	53548961	T	A	ENST00000262854	ENSG00000086758	HUWE1
chrX	53548966	A	T	ENST00000262854	ENSG00000086758	HUWE1
chrX	53548970	G	A	ENST00000262854	ENSG00000086758	HUWE1
chrX	53548984	A	T	ENST00000262854	ENSG00000086758	HUWE1
chrX	53548994	T	A	ENST00000262854	ENSG00000086758	HUWE1
chrX	53548995	G	T	ENST00000262854	ENSG00000086758	HUWE1
chrX	53549015	G	A	ENST00000262854	ENSG00000086758	HUWE1
chrX	53549054	T	A	ENST00000262854	ENSG00000086758	HUWE1
chrX	53549057	C	A	ENST00000262854	ENSG00000086758	HUWE1
chrX	53549066	T	A	ENST00000262854	ENSG00000086758	HUWE1
chrX	53549077	G	C	ENST00000262854	ENSG00000086758	HUWE1
chrX	53549077	G	T	ENST00000262854	ENSG00000086758	HUWE1
chrX	53549084	G	A	ENST00000262854	ENSG00000086758	HUWE1
chrX	53549090	G	A	ENST00000262854	ENSG00000086758	HUWE1
chrX	53549106	G	T	ENST00000262854	ENSG00000086758	HUWE1
chrX	53549134	G	C	ENST00000262854	ENSG00000086758	HUWE1
chrX	53549134	G	T	ENST00000262854	ENSG00000086758	HUWE1
chrX	53549139	C	T	ENST00000262854	ENSG00000086758	HUWE1
chrX	53549140	C	T	ENST00000262854	ENSG00000086758	HUWE1
chrX	53549150	G	A	ENST00000262854	ENSG00000086758	HUWE1
chrX	53549162	T	A	ENST00000262854	ENSG00000086758	HUWE1
chrX	53549164	G	C	ENST00000262854	ENSG00000086758	HUWE1
chrX	53549164	G	T	ENST00000262854	ENSG00000086758	HUWE1
chrX	53549168	C	A	ENST00000262854	ENSG00000086758	HUWE1
chrX	53549174	T	A	ENST00000262854	ENSG00000086758	HUWE1
chrX	53549201	C	A	ENST00000262854	ENSG00000086758	HUWE1
chrX	53549212	G	C	ENST00000262854	ENSG00000086758	HUWE1
chrX	53549212	G	T	ENST00000262854	ENSG00000086758	HUWE1
chrX	53549217	A	T	ENST00000262854	ENSG00000086758	HUWE1
chrX	53549225	T	A	ENST00000262854	ENSG00000086758	HUWE1
chrX	53549230	G	T	ENST00000262854	ENSG00000086758	HUWE1
chrX	53549234	T	A	ENST00000262854	ENSG00000086758	HUWE1
chrX	53549237	T	A	ENST00000262854	ENSG00000086758	HUWE1
chrX	53549243	T	A	ENST00000262854	ENSG00000086758	HUWE1
chrX	53549246	C	A	ENST00000262854	ENSG00000086758	HUWE1
chrX	53549249	C	A	ENST00000262854	ENSG00000086758	HUWE1
chrX	53549264	T	A	ENST00000262854	ENSG00000086758	HUWE1
chrX	53549273	C	A	ENST00000262854	ENSG00000086758	HUWE1
chrX	53549277	G	T	ENST00000262854	ENSG00000086758	HUWE1
chrX	53549285	C	A	ENST00000262854	ENSG00000086758	HUWE1
chrX	53549291	C	A	ENST00000262854	ENSG00000086758	HUWE1
chrX	53549303	G	A	ENST00000262854	ENSG00000086758	HUWE1
chrX	53549305	A	T	ENST00000262854	ENSG00000086758	HUWE1
chrX	53549331	C	T	ENST00000262854	ENSG00000086758	HUWE1
chrX	53549332	C	T	ENST00000262854	ENSG00000086758	HUWE1
chrX	53549345	G	A	ENST00000262854	ENSG00000086758	HUWE1
chrX	53549352	G	C	ENST00000262854	ENSG00000086758	HUWE1
chrX	53549352	G	T	ENST00000262854	ENSG00000086758	HUWE1
chrX	53549355	G	T	ENST00000262854	ENSG00000086758	HUWE1
chrX	53549366	T	A	ENST00000262854	ENSG00000086758	HUWE1
chrX	53549375	G	A	ENST00000262854	ENSG00000086758	HUWE1
chrX	53549399	T	A	ENST00000262854	ENSG00000086758	HUWE1
chrX	53549405	C	A	ENST00000262854	ENSG00000086758	HUWE1
chrX	53549425	A	T	ENST00000262854	ENSG00000086758	HUWE1
chrX	53549430	A	T	ENST00000262854	ENSG00000086758	HUWE1
chrX	53549444	C	A	ENST00000262854	ENSG00000086758	HUWE1
chrX	53549465	C	A	ENST00000262854	ENSG00000086758	HUWE1
chrX	53549468	G	A	ENST00000262854	ENSG00000086758	HUWE1
chrX	53549506	C	A	ENST00000262854	ENSG00000086758	HUWE1	TRUE	FALSE
chrX	53549506	C	G	ENST00000262854	ENSG00000086758	HUWE1	TRUE	FALSE
chrX	53549506	C	T	ENST00000262854	ENSG00000086758	HUWE1	TRUE	FALSE
chrX	53549507	T	A	ENST00000262854	ENSG00000086758	HUWE1	TRUE	FALSE
chrX	53549507	T	C	ENST00000262854	ENSG00000086758	HUWE1	TRUE	FALSE
chrX	53549507	T	G	ENST00000262854	ENSG00000086758	HUWE1	TRUE	FALSE
chrX	53550664	A	C	ENST00000262854	ENSG00000086758	HUWE1	TRUE	FALSE
chrX	53550664	A	G	ENST00000262854	ENSG00000086758	HUWE1	TRUE	FALSE
chrX	53550664	A	T	ENST00000262854	ENSG00000086758	HUWE1	TRUE	FALSE
chrX	53550665	C	A	ENST00000262854	ENSG00000086758	HUWE1	TRUE	FALSE
chrX	53550665	C	G	ENST00000262854	ENSG00000086758	HUWE1	TRUE	FALSE
chrX	53550665	C	T	ENST00000262854	ENSG00000086758	HUWE1	TRUE	FALSE
chrX	53550694	G	A	ENST00000262854	ENSG00000086758	HUWE1
chrX	53550709	T	A	ENST00000262854	ENSG00000086758	HUWE1
chrX	53550712	G	A	ENST00000262854	ENSG00000086758	HUWE1
chrX	53550728	A	C	ENST00000262854	ENSG00000086758	HUWE1
chrX	53550728	A	T	ENST00000262854	ENSG00000086758	HUWE1
chrX	53550733	G	A	ENST00000262854	ENSG00000086758	HUWE1
chrX	53550753	A	C	ENST00000262854	ENSG00000086758	HUWE1
chrX	53550753	A	T	ENST00000262854	ENSG00000086758	HUWE1
chrX	53550769	C	A	ENST00000262854	ENSG00000086758	HUWE1	TRUE	FALSE
chrX	53550769	C	G	ENST00000262854	ENSG00000086758	HUWE1	TRUE	FALSE
chrX	53550769	C	T	ENST00000262854	ENSG00000086758	HUWE1	TRUE	FALSE
chrX	53550770	T	A	ENST00000262854	ENSG00000086758	HUWE1	TRUE	FALSE
chrX	53550770	T	C	ENST00000262854	ENSG00000086758	HUWE1	TRUE	FALSE
chrX	53550770	T	G	ENST00000262854	ENSG00000086758	HUWE1	TRUE	FALSE
chrX	53550899	A	C	ENST00000262854	ENSG00000086758	HUWE1	TRUE	FALSE
chrX	53550899	A	G	ENST00000262854	ENSG00000086758	HUWE1	TRUE	FALSE
chrX	53550899	A	T	ENST00000262854	ENSG00000086758	HUWE1	TRUE	FALSE
chrX	53550900	C	A	ENST00000262854	ENSG00000086758	HUWE1	TRUE	FALSE
chrX	53550900	C	G	ENST00000262854	ENSG00000086758	HUWE1	TRUE	FALSE
chrX	53550900	C	T	ENST00000262854	ENSG00000086758	HUWE1	TRUE	FALSE
chrX	53550910	G	A	ENST00000262854	ENSG00000086758	HUWE1
chrX	53550958	C	A	ENST00000262854	ENSG00000086758	HUWE1
chrX	53550970	G	A	ENST00000262854	ENSG00000086758	HUWE1
chrX	53550973	G	A	ENST00000262854	ENSG00000086758	HUWE1
chrX	53550976	G	A	ENST00000262854	ENSG00000086758	HUWE1
chrX	53550985	C	A	ENST00000262854	ENSG00000086758	HUWE1
chrX	53550988	G	A	ENST00000262854	ENSG00000086758	HUWE1
chrX	53550991	C	A	ENST00000262854	ENSG00000086758	HUWE1
chrX	53550994	G	A	ENST00000262854	ENSG00000086758	HUWE1
chrX	53550997	T	A	ENST00000262854	ENSG00000086758	HUWE1
chrX	53551006	G	A	ENST00000262854	ENSG00000086758	HUWE1
chrX	53551012	C	A	ENST00000262854	ENSG00000086758	HUWE1
chrX	53551041	A	C	ENST00000262854	ENSG00000086758	HUWE1
chrX	53551041	A	T	ENST00000262854	ENSG00000086758	HUWE1
chrX	53551054	C	A	ENST00000262854	ENSG00000086758	HUWE1
chrX	53551063	C	A	ENST00000262854	ENSG00000086758	HUWE1
chrX	53551086	G	C	ENST00000262854	ENSG00000086758	HUWE1
chrX	53551086	G	T	ENST00000262854	ENSG00000086758	HUWE1
chrX	53551099	G	A	ENST00000262854	ENSG00000086758	HUWE1
chrX	53551131	G	C	ENST00000262854	ENSG00000086758	HUWE1
chrX	53551131	G	T	ENST00000262854	ENSG00000086758	HUWE1
chrX	53551144	G	A	ENST00000262854	ENSG00000086758	HUWE1
chrX	53551153	C	A	ENST00000262854	ENSG00000086758	HUWE1
chrX	53551156	G	A	ENST00000262854	ENSG00000086758	HUWE1
chrX	53551159	G	A	ENST00000262854	ENSG00000086758	HUWE1
chrX	53551162	G	A	ENST00000262854	ENSG00000086758	HUWE1
chrX	53551165	G	A	ENST00000262854	ENSG00000086758	HUWE1
chrX	53551168	C	A	ENST00000262854	ENSG00000086758	HUWE1
chrX	53551174	T	A	ENST00000262854	ENSG00000086758	HUWE1
chrX	53551177	G	A	ENST00000262854	ENSG00000086758	HUWE1
chrX	53551180	G	A	ENST00000262854	ENSG00000086758	HUWE1
chrX	53551190	C	A	ENST00000262854	ENSG00000086758	HUWE1	TRUE	FALSE
chrX	53551190	C	G	ENST00000262854	ENSG00000086758	HUWE1	TRUE	FALSE
chrX	53551190	C	T	ENST00000262854	ENSG00000086758	HUWE1	TRUE	FALSE
chrX	53551191	T	A	ENST00000262854	ENSG00000086758	HUWE1	TRUE	FALSE
chrX	53551191	T	C	ENST00000262854	ENSG00000086758	HUWE1	TRUE	FALSE
chrX	53551191	T	G	ENST00000262854	ENSG00000086758	HUWE1	TRUE	FALSE
chrX	53551264	A	C	ENST00000262854	ENSG00000086758	HUWE1	FALSE	FALSE
chrX	53551264	A	G	ENST00000262854	ENSG00000086758	HUWE1	FALSE	FALSE
chrX	53551264	A	T	ENST00000262854	ENSG00000086758	HUWE1	FALSE	FALSE
chrX	53551265	C	A	ENST00000262854	ENSG00000086758	HUWE1	FALSE	FALSE
chrX	53551265	C	G	ENST00000262854	ENSG00000086758	HUWE1	FALSE	FALSE
chrX	53551265	C	T	ENST00000262854	ENSG00000086758	HUWE1	FALSE	FALSE
chrX	53551268	C	A	ENST00000262854	ENSG00000086758	HUWE1
chrX	53551271	C	A	ENST00000262854	ENSG00000086758	HUWE1
chrX	53551274	G	A	ENST00000262854	ENSG00000086758	HUWE1
chrX	53551304	C	A	ENST00000262854	ENSG00000086758	HUWE1
chrX	53551316	C	A	ENST00000262854	ENSG00000086758	HUWE1
chrX	53551351	G	C	ENST00000262854	ENSG00000086758	HUWE1
chrX	53551351	G	T	ENST00000262854	ENSG00000086758	HUWE1
chrX	53551400	G	A	ENST00000262854	ENSG00000086758	HUWE1
chrX	53551406	G	A	ENST00000262854	ENSG00000086758	HUWE1
chrX	53551415	C	A	ENST00000262854	ENSG00000086758	HUWE1
chrX	53551466	C	A	ENST00000262854	ENSG00000086758	HUWE1
chrX	53551481	C	A	ENST00000262854	ENSG00000086758	HUWE1	TRUE	FALSE
chrX	53551481	C	G	ENST00000262854	ENSG00000086758	HUWE1	TRUE	FALSE
chrX	53551481	C	T	ENST00000262854	ENSG00000086758	HUWE1	TRUE	FALSE
chrX	53551482	T	A	ENST00000262854	ENSG00000086758	HUWE1	TRUE	FALSE
chrX	53551482	T	C	ENST00000262854	ENSG00000086758	HUWE1	TRUE	FALSE
chrX	53551482	T	G	ENST00000262854	ENSG00000086758	HUWE1	TRUE	FALSE
chrX	53552309	A	C	ENST00000262854	ENSG00000086758	HUWE1	TRUE	FALSE
chrX	53552309	A	G	ENST00000262854	ENSG00000086758	HUWE1	TRUE	FALSE
chrX	53552309	A	T	ENST00000262854	ENSG00000086758	HUWE1	TRUE	FALSE
chrX	53552310	C	A	ENST00000262854	ENSG00000086758	HUWE1	TRUE	FALSE
chrX	53552310	C	G	ENST00000262854	ENSG00000086758	HUWE1	TRUE	FALSE
chrX	53552310	C	T	ENST00000262854	ENSG00000086758	HUWE1	TRUE	FALSE
chrX	53552326	C	A	ENST00000262854	ENSG00000086758	HUWE1
chrX	53552329	C	A	ENST00000262854	ENSG00000086758	HUWE1
chrX	53552332	C	A	ENST00000262854	ENSG00000086758	HUWE1
chrX	53552343	G	C	ENST00000262854	ENSG00000086758	HUWE1
chrX	53552343	G	T	ENST00000262854	ENSG00000086758	HUWE1
chrX	53552349	A	T	ENST00000262854	ENSG00000086758	HUWE1
chrX	53552356	C	A	ENST00000262854	ENSG00000086758	HUWE1
chrX	53552359	C	A	ENST00000262854	ENSG00000086758	HUWE1
chrX	53552368	C	A	ENST00000262854	ENSG00000086758	HUWE1
chrX	53552371	G	A	ENST00000262854	ENSG00000086758	HUWE1
chrX	53552383	C	A	ENST00000262854	ENSG00000086758	HUWE1
chrX	53552407	T	A	ENST00000262854	ENSG00000086758	HUWE1
chrX	53552422	C	A	ENST00000262854	ENSG00000086758	HUWE1
chrX	53552442	C	A	ENST00000262854	ENSG00000086758	HUWE1	TRUE	FALSE
chrX	53552442	C	G	ENST00000262854	ENSG00000086758	HUWE1	TRUE	FALSE
chrX	53552442	C	T	ENST00000262854	ENSG00000086758	HUWE1	TRUE	FALSE
chrX	53552443	T	A	ENST00000262854	ENSG00000086758	HUWE1	TRUE	FALSE
chrX	53552443	T	C	ENST00000262854	ENSG00000086758	HUWE1	TRUE	FALSE
chrX	53552443	T	G	ENST00000262854	ENSG00000086758	HUWE1	TRUE	FALSE
chrX	53552636	A	C	ENST00000262854	ENSG00000086758	HUWE1	TRUE	FALSE
chrX	53552636	A	G	ENST00000262854	ENSG00000086758	HUWE1	FALSE	FALSE
chrX	53552636	A	T	ENST00000262854	ENSG00000086758	HUWE1	TRUE	FALSE
chrX	53552637	C	A	ENST00000262854	ENSG00000086758	HUWE1	TRUE	FALSE
chrX	53552637	C	G	ENST00000262854	ENSG00000086758	HUWE1	TRUE	FALSE
chrX	53552637	C	T	ENST00000262854	ENSG00000086758	HUWE1	TRUE	FALSE
chrX	53552645	C	A	ENST00000262854	ENSG00000086758	HUWE1
chrX	53552654	G	A	ENST00000262854	ENSG00000086758	HUWE1
chrX	53552663	C	A	ENST00000262854	ENSG00000086758	HUWE1
chrX	53552668	G	C	ENST00000262854	ENSG00000086758	HUWE1
chrX	53552668	G	T	ENST00000262854	ENSG00000086758	HUWE1
chrX	53552687	G	A	ENST00000262854	ENSG00000086758	HUWE1
chrX	53552693	C	A	ENST00000262854	ENSG00000086758	HUWE1
chrX	53552738	T	A	ENST00000262854	ENSG00000086758	HUWE1
chrX	53552744	G	A	ENST00000262854	ENSG00000086758	HUWE1
chrX	53552747	C	A	ENST00000262854	ENSG00000086758	HUWE1
chrX	53552764	G	C	ENST00000262854	ENSG00000086758	HUWE1
chrX	53552764	G	T	ENST00000262854	ENSG00000086758	HUWE1
chrX	53552783	C	A	ENST00000262854	ENSG00000086758	HUWE1
chrX	53552786	C	A	ENST00000262854	ENSG00000086758	HUWE1
chrX	53552788	A	C	ENST00000262854	ENSG00000086758	HUWE1
chrX	53552788	A	T	ENST00000262854	ENSG00000086758	HUWE1
chrX	53552793	A	T	ENST00000262854	ENSG00000086758	HUWE1
chrX	53552831	C	A	ENST00000262854	ENSG00000086758	HUWE1
chrX	53552837	G	A	ENST00000262854	ENSG00000086758	HUWE1
chrX	53552870	C	A	ENST00000262854	ENSG00000086758	HUWE1
chrX	53552876	T	A	ENST00000262854	ENSG00000086758	HUWE1
chrX	53552879	C	A	ENST00000262854	ENSG00000086758	HUWE1
chrX	53552890	G	C	ENST00000262854	ENSG00000086758	HUWE1
chrX	53552890	G	T	ENST00000262854	ENSG00000086758	HUWE1
chrX	53552894	C	A	ENST00000262854	ENSG00000086758	HUWE1	TRUE	FALSE
chrX	53552894	C	G	ENST00000262854	ENSG00000086758	HUWE1	TRUE	FALSE
chrX	53552894	C	T	ENST00000262854	ENSG00000086758	HUWE1	TRUE	FALSE
chrX	53552895	T	A	ENST00000262854	ENSG00000086758	HUWE1	TRUE	FALSE
chrX	53552895	T	C	ENST00000262854	ENSG00000086758	HUWE1	TRUE	FALSE
chrX	53552895	T	G	ENST00000262854	ENSG00000086758	HUWE1	TRUE	FALSE
chrX	53554631	A	C	ENST00000262854	ENSG00000086758	HUWE1	TRUE	FALSE
chrX	53554631	A	G	ENST00000262854	ENSG00000086758	HUWE1	TRUE	FALSE
chrX	53554631	A	T	ENST00000262854	ENSG00000086758	HUWE1	TRUE	FALSE
chrX	53554632	C	A	ENST00000262854	ENSG00000086758	HUWE1	TRUE	FALSE
chrX	53554632	C	G	ENST00000262854	ENSG00000086758	HUWE1	TRUE	FALSE
chrX	53554632	C	T	ENST00000262854	ENSG00000086758	HUWE1	TRUE	FALSE
chrX	53554653	A	C	ENST00000262854	ENSG00000086758	HUWE1
chrX	53554653	A	T	ENST00000262854	ENSG00000086758	HUWE1
chrX	53554657	C	A	ENST00000262854	ENSG00000086758	HUWE1
chrX	53554663	G	A	ENST00000262854	ENSG00000086758	HUWE1
chrX	53554672	C	A	ENST00000262854	ENSG00000086758	HUWE1
chrX	53554678	C	A	ENST00000262854	ENSG00000086758	HUWE1
chrX	53554701	A	T	ENST00000262854	ENSG00000086758	HUWE1
chrX	53554705	C	A	ENST00000262854	ENSG00000086758	HUWE1
chrX	53554708	C	A	ENST00000262854	ENSG00000086758	HUWE1
chrX	53554714	C	A	ENST00000262854	ENSG00000086758	HUWE1
chrX	53554725	A	T	ENST00000262854	ENSG00000086758	HUWE1
chrX	53554732	G	A	ENST00000262854	ENSG00000086758	HUWE1
chrX	53554750	C	A	ENST00000262854	ENSG00000086758	HUWE1
chrX	53554753	C	A	ENST00000262854	ENSG00000086758	HUWE1
chrX	53554765	G	A	ENST00000262854	ENSG00000086758	HUWE1
chrX	53554771	C	A	ENST00000262854	ENSG00000086758	HUWE1
chrX	53554774	G	A	ENST00000262854	ENSG00000086758	HUWE1
chrX	53554783	C	A	ENST00000262854	ENSG00000086758	HUWE1
chrX	53554786	C	A	ENST00000262854	ENSG00000086758	HUWE1
chrX	53554788	A	T	ENST00000262854	ENSG00000086758	HUWE1
chrX	53554816	G	A	ENST00000262854	ENSG00000086758	HUWE1
chrX	53554819	G	A	ENST00000262854	ENSG00000086758	HUWE1
chrX	53554822	G	A	ENST00000262854	ENSG00000086758	HUWE1
chrX	53554824	G	C	ENST00000262854	ENSG00000086758	HUWE1
chrX	53554824	G	T	ENST00000262854	ENSG00000086758	HUWE1
chrX	53554831	G	A	ENST00000262854	ENSG00000086758	HUWE1
chrX	53554849	C	A	ENST00000262854	ENSG00000086758	HUWE1
chrX	53554852	T	A	ENST00000262854	ENSG00000086758	HUWE1
chrX	53554858	C	A	ENST00000262854	ENSG00000086758	HUWE1
chrX	53554878	G	C	ENST00000262854	ENSG00000086758	HUWE1
chrX	53554878	G	T	ENST00000262854	ENSG00000086758	HUWE1
chrX	53554895	G	C	ENST00000262854	ENSG00000086758	HUWE1
chrX	53554895	G	T	ENST00000262854	ENSG00000086758	HUWE1
chrX	53554921	C	A	ENST00000262854	ENSG00000086758	HUWE1	TRUE	FALSE
chrX	53554921	C	G	ENST00000262854	ENSG00000086758	HUWE1	TRUE	FALSE
chrX	53554921	C	T	ENST00000262854	ENSG00000086758	HUWE1	TRUE	FALSE
chrX	53554922	T	A	ENST00000262854	ENSG00000086758	HUWE1	TRUE	FALSE
chrX	53554922	T	C	ENST00000262854	ENSG00000086758	HUWE1	TRUE	FALSE
chrX	53554922	T	G	ENST00000262854	ENSG00000086758	HUWE1	TRUE	FALSE
chrX	53557380	A	C	ENST00000262854	ENSG00000086758	HUWE1	TRUE	FALSE
chrX	53557380	A	G	ENST00000262854	ENSG00000086758	HUWE1	TRUE	FALSE
chrX	53557380	A	T	ENST00000262854	ENSG00000086758	HUWE1	TRUE	FALSE
chrX	53557381	C	A	ENST00000262854	ENSG00000086758	HUWE1	TRUE	FALSE
chrX	53557381	C	G	ENST00000262854	ENSG00000086758	HUWE1	TRUE	FALSE
chrX	53557381	C	T	ENST00000262854	ENSG00000086758	HUWE1	TRUE	FALSE
chrX	53557384	G	C	ENST00000262854	ENSG00000086758	HUWE1
chrX	53557384	G	T	ENST00000262854	ENSG00000086758	HUWE1
chrX	53557394	G	A	ENST00000262854	ENSG00000086758	HUWE1
chrX	53557397	C	A	ENST00000262854	ENSG00000086758	HUWE1
chrX	53557411	G	C	ENST00000262854	ENSG00000086758	HUWE1
chrX	53557411	G	T	ENST00000262854	ENSG00000086758	HUWE1
chrX	53557415	T	A	ENST00000262854	ENSG00000086758	HUWE1
chrX	53557425	A	T	ENST00000262854	ENSG00000086758	HUWE1
chrX	53557428	C	A	ENST00000262854	ENSG00000086758	HUWE1	TRUE	FALSE
chrX	53557428	C	G	ENST00000262854	ENSG00000086758	HUWE1	TRUE	FALSE
chrX	53557428	C	T	ENST00000262854	ENSG00000086758	HUWE1	TRUE	FALSE
chrX	53557429	T	A	ENST00000262854	ENSG00000086758	HUWE1	TRUE	FALSE
chrX	53557429	T	C	ENST00000262854	ENSG00000086758	HUWE1	TRUE	FALSE
chrX	53557429	T	G	ENST00000262854	ENSG00000086758	HUWE1	TRUE	FALSE
chrX	53558653	A	C	ENST00000262854	ENSG00000086758	HUWE1	TRUE	FALSE
chrX	53558653	A	G	ENST00000262854	ENSG00000086758	HUWE1	TRUE	FALSE
chrX	53558653	A	T	ENST00000262854	ENSG00000086758	HUWE1	TRUE	FALSE
chrX	53558654	C	A	ENST00000262854	ENSG00000086758	HUWE1	TRUE	FALSE
chrX	53558654	C	G	ENST00000262854	ENSG00000086758	HUWE1	TRUE	FALSE
chrX	53558654	C	T	ENST00000262854	ENSG00000086758	HUWE1	TRUE	FALSE
chrX	53558657	G	A	ENST00000262854	ENSG00000086758	HUWE1
chrX	53558666	G	A	ENST00000262854	ENSG00000086758	HUWE1
chrX	53558678	C	A	ENST00000262854	ENSG00000086758	HUWE1
chrX	53558681	T	A	ENST00000262854	ENSG00000086758	HUWE1
chrX	53558687	C	A	ENST00000262854	ENSG00000086758	HUWE1
chrX	53558690	T	A	ENST00000262854	ENSG00000086758	HUWE1
chrX	53558696	T	A	ENST00000262854	ENSG00000086758	HUWE1
chrX	53558708	T	A	ENST00000262854	ENSG00000086758	HUWE1
chrX	53558714	C	A	ENST00000262854	ENSG00000086758	HUWE1
chrX	53558717	C	A	ENST00000262854	ENSG00000086758	HUWE1
chrX	53558720	C	A	ENST00000262854	ENSG00000086758	HUWE1
chrX	53558729	G	A	ENST00000262854	ENSG00000086758	HUWE1
chrX	53558732	T	A	ENST00000262854	ENSG00000086758	HUWE1
chrX	53558741	T	A	ENST00000262854	ENSG00000086758	HUWE1
chrX	53558744	C	A	ENST00000262854	ENSG00000086758	HUWE1
chrX	53558747	G	A	ENST00000262854	ENSG00000086758	HUWE1
chrX	53558753	C	A	ENST00000262854	ENSG00000086758	HUWE1
chrX	53558756	C	A	ENST00000262854	ENSG00000086758	HUWE1
chrX	53558762	C	A	ENST00000262854	ENSG00000086758	HUWE1
chrX	53558765	C	A	ENST00000262854	ENSG00000086758	HUWE1
chrX	53558780	C	A	ENST00000262854	ENSG00000086758	HUWE1
chrX	53558804	T	A	ENST00000262854	ENSG00000086758	HUWE1
chrX	53558810	C	A	ENST00000262854	ENSG00000086758	HUWE1	TRUE	FALSE
chrX	53558810	C	G	ENST00000262854	ENSG00000086758	HUWE1	TRUE	FALSE
chrX	53558810	C	T	ENST00000262854	ENSG00000086758	HUWE1	TRUE	FALSE
chrX	53558811	T	A	ENST00000262854	ENSG00000086758	HUWE1	TRUE	FALSE
chrX	53558811	T	C	ENST00000262854	ENSG00000086758	HUWE1	TRUE	FALSE
chrX	53558811	T	G	ENST00000262854	ENSG00000086758	HUWE1	TRUE	FALSE
chrX	53558969	A	C	ENST00000262854	ENSG00000086758	HUWE1	TRUE	FALSE
chrX	53558969	A	G	ENST00000262854	ENSG00000086758	HUWE1	TRUE	FALSE
chrX	53558969	A	T	ENST00000262854	ENSG00000086758	HUWE1	TRUE	FALSE
chrX	53558970	C	A	ENST00000262854	ENSG00000086758	HUWE1	TRUE	FALSE
chrX	53558970	C	G	ENST00000262854	ENSG00000086758	HUWE1	TRUE	FALSE
chrX	53558970	C	T	ENST00000262854	ENSG00000086758	HUWE1	TRUE	FALSE
chrX	53558973	G	C	ENST00000262854	ENSG00000086758	HUWE1
chrX	53558973	G	T	ENST00000262854	ENSG00000086758	HUWE1
chrX	53558978	A	T	ENST00000262854	ENSG00000086758	HUWE1
chrX	53558995	C	A	ENST00000262854	ENSG00000086758	HUWE1
chrX	53559010	T	A	ENST00000262854	ENSG00000086758	HUWE1
chrX	53559011	G	T	ENST00000262854	ENSG00000086758	HUWE1
chrX	53559016	C	A	ENST00000262854	ENSG00000086758	HUWE1
chrX	53559019	C	A	ENST00000262854	ENSG00000086758	HUWE1
chrX	53559023	C	T	ENST00000262854	ENSG00000086758	HUWE1
chrX	53559024	C	T	ENST00000262854	ENSG00000086758	HUWE1
chrX	53559061	C	A	ENST00000262854	ENSG00000086758	HUWE1	TRUE	FALSE
chrX	53559061	C	G	ENST00000262854	ENSG00000086758	HUWE1	TRUE	FALSE
chrX	53559061	C	T	ENST00000262854	ENSG00000086758	HUWE1	TRUE	FALSE
chrX	53559062	T	A	ENST00000262854	ENSG00000086758	HUWE1	TRUE	FALSE
chrX	53559062	T	C	ENST00000262854	ENSG00000086758	HUWE1	TRUE	FALSE
chrX	53559062	T	G	ENST00000262854	ENSG00000086758	HUWE1	TRUE	FALSE
chrX	53559352	G	A	ENST00000262854	ENSG00000086758	HUWE1	FALSE	FALSE
chrX	53559352	G	C	ENST00000262854	ENSG00000086758	HUWE1	TRUE	FALSE
chrX	53559352	G	T	ENST00000262854	ENSG00000086758	HUWE1	FALSE	FALSE
chrX	53559353	C	A	ENST00000262854	ENSG00000086758	HUWE1	TRUE	FALSE
chrX	53559353	C	G	ENST00000262854	ENSG00000086758	HUWE1	TRUE	FALSE
chrX	53559353	C	T	ENST00000262854	ENSG00000086758	HUWE1	TRUE	FALSE
chrX	53559354	C	A	ENST00000262854	ENSG00000086758	HUWE1
chrX	53559360	G	A	ENST00000262854	ENSG00000086758	HUWE1
chrX	53559378	G	A	ENST00000262854	ENSG00000086758	HUWE1
chrX	53559405	C	A	ENST00000262854	ENSG00000086758	HUWE1
chrX	53559474	G	A	ENST00000262854	ENSG00000086758	HUWE1
chrX	53559498	G	A	ENST00000262854	ENSG00000086758	HUWE1
chrX	53559518	G	C	ENST00000262854	ENSG00000086758	HUWE1
chrX	53559518	G	T	ENST00000262854	ENSG00000086758	HUWE1
chrX	53559530	A	T	ENST00000262854	ENSG00000086758	HUWE1
chrX	53559533	C	A	ENST00000262854	ENSG00000086758	HUWE1	TRUE	FALSE
chrX	53559533	C	G	ENST00000262854	ENSG00000086758	HUWE1	TRUE	FALSE
chrX	53559533	C	T	ENST00000262854	ENSG00000086758	HUWE1	TRUE	FALSE
chrX	53559534	T	A	ENST00000262854	ENSG00000086758	HUWE1	TRUE	FALSE
chrX	53559534	T	C	ENST00000262854	ENSG00000086758	HUWE1	TRUE	FALSE
chrX	53559534	T	G	ENST00000262854	ENSG00000086758	HUWE1	TRUE	FALSE
chrX	53560186	A	C	ENST00000262854	ENSG00000086758	HUWE1	TRUE	FALSE
chrX	53560186	A	G	ENST00000262854	ENSG00000086758	HUWE1	TRUE	FALSE
chrX	53560186	A	T	ENST00000262854	ENSG00000086758	HUWE1	TRUE	FALSE
chrX	53560187	C	A	ENST00000262854	ENSG00000086758	HUWE1	TRUE	FALSE
chrX	53560187	C	G	ENST00000262854	ENSG00000086758	HUWE1	TRUE	FALSE
chrX	53560187	C	T	ENST00000262854	ENSG00000086758	HUWE1	TRUE	FALSE
chrX	53560192	G	A	ENST00000262854	ENSG00000086758	HUWE1
chrX	53560216	G	A	ENST00000262854	ENSG00000086758	HUWE1
chrX	53560229	G	C	ENST00000262854	ENSG00000086758	HUWE1
chrX	53560229	G	T	ENST00000262854	ENSG00000086758	HUWE1
chrX	53560270	G	A	ENST00000262854	ENSG00000086758	HUWE1
chrX	53560285	G	A	ENST00000262854	ENSG00000086758	HUWE1
chrX	53560303	G	A	ENST00000262854	ENSG00000086758	HUWE1
chrX	53560320	G	C	ENST00000262854	ENSG00000086758	HUWE1
chrX	53560320	G	T	ENST00000262854	ENSG00000086758	HUWE1
chrX	53560396	C	A	ENST00000262854	ENSG00000086758	HUWE1
chrX	53560417	C	A	ENST00000262854	ENSG00000086758	HUWE1	TRUE	FALSE
chrX	53560417	C	G	ENST00000262854	ENSG00000086758	HUWE1	TRUE	FALSE
chrX	53560417	C	T	ENST00000262854	ENSG00000086758	HUWE1	TRUE	FALSE
chrX	53560418	T	A	ENST00000262854	ENSG00000086758	HUWE1	TRUE	FALSE
chrX	53560418	T	C	ENST00000262854	ENSG00000086758	HUWE1	TRUE	FALSE
chrX	53560418	T	G	ENST00000262854	ENSG00000086758	HUWE1	TRUE	FALSE
chrX	53561754	A	C	ENST00000262854	ENSG00000086758	HUWE1	TRUE	FALSE
chrX	53561754	A	G	ENST00000262854	ENSG00000086758	HUWE1	TRUE	FALSE
chrX	53561754	A	T	ENST00000262854	ENSG00000086758	HUWE1	TRUE	FALSE
chrX	53561755	C	A	ENST00000262854	ENSG00000086758	HUWE1	TRUE	FALSE
chrX	53561755	C	G	ENST00000262854	ENSG00000086758	HUWE1	TRUE	FALSE
chrX	53561755	C	T	ENST00000262854	ENSG00000086758	HUWE1	TRUE	FALSE
chrX	53561783	C	A	ENST00000262854	ENSG00000086758	HUWE1
chrX	53561801	C	A	ENST00000262854	ENSG00000086758	HUWE1
chrX	53561816	C	A	ENST00000262854	ENSG00000086758	HUWE1
chrX	53561822	G	A	ENST00000262854	ENSG00000086758	HUWE1
chrX	53561827	A	T	ENST00000262854	ENSG00000086758	HUWE1
chrX	53561850	A	C	ENST00000262854	ENSG00000086758	HUWE1
chrX	53561850	A	T	ENST00000262854	ENSG00000086758	HUWE1
chrX	53561858	C	A	ENST00000262854	ENSG00000086758	HUWE1
chrX	53561863	A	T	ENST00000262854	ENSG00000086758	HUWE1
chrX	53561867	C	A	ENST00000262854	ENSG00000086758	HUWE1
chrX	53561873	C	A	ENST00000262854	ENSG00000086758	HUWE1
chrX	53561897	C	A	ENST00000262854	ENSG00000086758	HUWE1
chrX	53561903	C	A	ENST00000262854	ENSG00000086758	HUWE1
chrX	53561906	C	A	ENST00000262854	ENSG00000086758	HUWE1
chrX	53561909	C	A	ENST00000262854	ENSG00000086758	HUWE1
chrX	53561915	C	A	ENST00000262854	ENSG00000086758	HUWE1
chrX	53561924	C	A	ENST00000262854	ENSG00000086758	HUWE1
chrX	53561925	C	A	ENST00000262854	ENSG00000086758	HUWE1	TRUE	FALSE
chrX	53561925	C	G	ENST00000262854	ENSG00000086758	HUWE1	TRUE	FALSE
chrX	53561925	C	T	ENST00000262854	ENSG00000086758	HUWE1	TRUE	TRUE
chrX	53561926	T	A	ENST00000262854	ENSG00000086758	HUWE1	TRUE	FALSE
chrX	53561926	T	C	ENST00000262854	ENSG00000086758	HUWE1	TRUE	TRUE
chrX	53561926	T	G	ENST00000262854	ENSG00000086758	HUWE1	TRUE	FALSE
chrX	53562109	A	C	ENST00000262854	ENSG00000086758	HUWE1	TRUE	FALSE
chrX	53562109	A	G	ENST00000262854	ENSG00000086758	HUWE1	FALSE	FALSE
chrX	53562109	A	T	ENST00000262854	ENSG00000086758	HUWE1	TRUE	FALSE
chrX	53562110	C	A	ENST00000262854	ENSG00000086758	HUWE1	TRUE	FALSE
chrX	53562110	C	G	ENST00000262854	ENSG00000086758	HUWE1	TRUE	FALSE
chrX	53562110	C	T	ENST00000262854	ENSG00000086758	HUWE1	TRUE	FALSE
chrX	53562113	G	A	ENST00000262854	ENSG00000086758	HUWE1
chrX	53562122	C	A	ENST00000262854	ENSG00000086758	HUWE1
chrX	53562125	C	A	ENST00000262854	ENSG00000086758	HUWE1
chrX	53562131	C	A	ENST00000262854	ENSG00000086758	HUWE1
chrX	53562134	C	A	ENST00000262854	ENSG00000086758	HUWE1
chrX	53562137	C	A	ENST00000262854	ENSG00000086758	HUWE1
chrX	53562140	C	A	ENST00000262854	ENSG00000086758	HUWE1
chrX	53562143	C	A	ENST00000262854	ENSG00000086758	HUWE1
chrX	53562146	C	A	ENST00000262854	ENSG00000086758	HUWE1
chrX	53562149	C	A	ENST00000262854	ENSG00000086758	HUWE1
chrX	53562155	G	A	ENST00000262854	ENSG00000086758	HUWE1
chrX	53562167	C	A	ENST00000262854	ENSG00000086758	HUWE1
chrX	53562173	C	A	ENST00000262854	ENSG00000086758	HUWE1
chrX	53562194	C	A	ENST00000262854	ENSG00000086758	HUWE1
chrX	53562197	C	A	ENST00000262854	ENSG00000086758	HUWE1
chrX	53562200	G	A	ENST00000262854	ENSG00000086758	HUWE1
chrX	53562209	C	A	ENST00000262854	ENSG00000086758	HUWE1
chrX	53562212	C	A	ENST00000262854	ENSG00000086758	HUWE1
chrX	53562215	C	A	ENST00000262854	ENSG00000086758	HUWE1
chrX	53562221	C	A	ENST00000262854	ENSG00000086758	HUWE1
chrX	53562245	C	A	ENST00000262854	ENSG00000086758	HUWE1	TRUE	FALSE
chrX	53562245	C	G	ENST00000262854	ENSG00000086758	HUWE1	TRUE	FALSE
chrX	53562245	C	T	ENST00000262854	ENSG00000086758	HUWE1	TRUE	FALSE
chrX	53562246	T	A	ENST00000262854	ENSG00000086758	HUWE1	TRUE	FALSE
chrX	53562246	T	C	ENST00000262854	ENSG00000086758	HUWE1	TRUE	FALSE
chrX	53562246	T	G	ENST00000262854	ENSG00000086758	HUWE1	TRUE	FALSE
chrX	53562829	A	C	ENST00000262854	ENSG00000086758	HUWE1	TRUE	FALSE
chrX	53562829	A	G	ENST00000262854	ENSG00000086758	HUWE1	TRUE	FALSE
chrX	53562829	A	T	ENST00000262854	ENSG00000086758	HUWE1	TRUE	FALSE
chrX	53562830	C	A	ENST00000262854	ENSG00000086758	HUWE1	TRUE	FALSE
chrX	53562830	C	G	ENST00000262854	ENSG00000086758	HUWE1	TRUE	FALSE
chrX	53562830	C	T	ENST00000262854	ENSG00000086758	HUWE1	TRUE	FALSE
chrX	53562834	C	A	ENST00000262854	ENSG00000086758	HUWE1
chrX	53562837	G	A	ENST00000262854	ENSG00000086758	HUWE1
chrX	53562846	G	A	ENST00000262854	ENSG00000086758	HUWE1
chrX	53562848	A	T	ENST00000262854	ENSG00000086758	HUWE1
chrX	53562861	G	A	ENST00000262854	ENSG00000086758	HUWE1
chrX	53562882	C	A	ENST00000262854	ENSG00000086758	HUWE1
chrX	53562900	C	A	ENST00000262854	ENSG00000086758	HUWE1
chrX	53562903	G	A	ENST00000262854	ENSG00000086758	HUWE1
chrX	53562905	G	C	ENST00000262854	ENSG00000086758	HUWE1
chrX	53562905	G	T	ENST00000262854	ENSG00000086758	HUWE1
chrX	53562909	C	A	ENST00000262854	ENSG00000086758	HUWE1
chrX	53562915	C	A	ENST00000262854	ENSG00000086758	HUWE1
chrX	53562918	C	A	ENST00000262854	ENSG00000086758	HUWE1
chrX	53562924	T	A	ENST00000262854	ENSG00000086758	HUWE1
chrX	53562930	C	A	ENST00000262854	ENSG00000086758	HUWE1	TRUE	FALSE
chrX	53562930	C	G	ENST00000262854	ENSG00000086758	HUWE1	TRUE	FALSE
chrX	53562930	C	T	ENST00000262854	ENSG00000086758	HUWE1	TRUE	FALSE
chrX	53562931	T	A	ENST00000262854	ENSG00000086758	HUWE1	TRUE	FALSE
chrX	53562931	T	C	ENST00000262854	ENSG00000086758	HUWE1	TRUE	FALSE
chrX	53562931	T	G	ENST00000262854	ENSG00000086758	HUWE1	TRUE	FALSE
chrX	53563744	A	C	ENST00000262854	ENSG00000086758	HUWE1	TRUE	FALSE
chrX	53563744	A	G	ENST00000262854	ENSG00000086758	HUWE1	TRUE	FALSE
chrX	53563744	A	T	ENST00000262854	ENSG00000086758	HUWE1	TRUE	FALSE
chrX	53563745	C	A	ENST00000262854	ENSG00000086758	HUWE1	TRUE	FALSE
chrX	53563745	C	G	ENST00000262854	ENSG00000086758	HUWE1	TRUE	FALSE
chrX	53563745	C	T	ENST00000262854	ENSG00000086758	HUWE1	TRUE	FALSE
chrX	53563770	C	A	ENST00000262854	ENSG00000086758	HUWE1
chrX	53563782	C	A	ENST00000262854	ENSG00000086758	HUWE1
chrX	53563787	A	T	ENST00000262854	ENSG00000086758	HUWE1
chrX	53563791	C	A	ENST00000262854	ENSG00000086758	HUWE1
chrX	53563806	C	A	ENST00000262854	ENSG00000086758	HUWE1
chrX	53563812	C	A	ENST00000262854	ENSG00000086758	HUWE1
chrX	53563818	C	A	ENST00000262854	ENSG00000086758	HUWE1
chrX	53563822	C	A	ENST00000262854	ENSG00000086758	HUWE1	TRUE	TRUE
chrX	53563822	C	G	ENST00000262854	ENSG00000086758	HUWE1	TRUE	FALSE
chrX	53563822	C	T	ENST00000262854	ENSG00000086758	HUWE1	TRUE	TRUE
chrX	53563823	T	A	ENST00000262854	ENSG00000086758	HUWE1	TRUE	TRUE
chrX	53563823	T	C	ENST00000262854	ENSG00000086758	HUWE1	TRUE	FALSE
chrX	53563823	T	G	ENST00000262854	ENSG00000086758	HUWE1	TRUE	TRUE
chrX	53564572	A	C	ENST00000262854	ENSG00000086758	HUWE1	TRUE	FALSE
chrX	53564572	A	G	ENST00000262854	ENSG00000086758	HUWE1	TRUE	FALSE
chrX	53564572	A	T	ENST00000262854	ENSG00000086758	HUWE1	TRUE	FALSE
chrX	53564573	C	A	ENST00000262854	ENSG00000086758	HUWE1	TRUE	FALSE
chrX	53564573	C	G	ENST00000262854	ENSG00000086758	HUWE1	TRUE	FALSE
chrX	53564573	C	T	ENST00000262854	ENSG00000086758	HUWE1	TRUE	FALSE
chrX	53564576	G	A	ENST00000262854	ENSG00000086758	HUWE1
chrX	53564582	C	A	ENST00000262854	ENSG00000086758	HUWE1
chrX	53564585	G	A	ENST00000262854	ENSG00000086758	HUWE1
chrX	53564587	G	C	ENST00000262854	ENSG00000086758	HUWE1
chrX	53564587	G	T	ENST00000262854	ENSG00000086758	HUWE1
chrX	53564600	C	A	ENST00000262854	ENSG00000086758	HUWE1
chrX	53564606	G	A	ENST00000262854	ENSG00000086758	HUWE1
chrX	53564623	G	C	ENST00000262854	ENSG00000086758	HUWE1
chrX	53564623	G	T	ENST00000262854	ENSG00000086758	HUWE1
chrX	53564633	C	A	ENST00000262854	ENSG00000086758	HUWE1
chrX	53564639	C	A	ENST00000262854	ENSG00000086758	HUWE1
chrX	53564669	C	A	ENST00000262854	ENSG00000086758	HUWE1
chrX	53564675	G	A	ENST00000262854	ENSG00000086758	HUWE1
chrX	53564693	C	A	ENST00000262854	ENSG00000086758	HUWE1
chrX	53564696	C	A	ENST00000262854	ENSG00000086758	HUWE1
chrX	53564699	G	A	ENST00000262854	ENSG00000086758	HUWE1
chrX	53564705	C	A	ENST00000262854	ENSG00000086758	HUWE1
chrX	53564711	C	A	ENST00000262854	ENSG00000086758	HUWE1
chrX	53564720	C	A	ENST00000262854	ENSG00000086758	HUWE1
chrX	53564723	C	A	ENST00000262854	ENSG00000086758	HUWE1	TRUE	FALSE
chrX	53564723	C	G	ENST00000262854	ENSG00000086758	HUWE1	TRUE	FALSE
chrX	53564723	C	T	ENST00000262854	ENSG00000086758	HUWE1	TRUE	FALSE
chrX	53564724	T	A	ENST00000262854	ENSG00000086758	HUWE1	TRUE	FALSE
chrX	53564724	T	C	ENST00000262854	ENSG00000086758	HUWE1	TRUE	FALSE
chrX	53564724	T	G	ENST00000262854	ENSG00000086758	HUWE1	TRUE	FALSE
chrX	53565065	A	C	ENST00000262854	ENSG00000086758	HUWE1	TRUE	FALSE
chrX	53565065	A	G	ENST00000262854	ENSG00000086758	HUWE1	TRUE	FALSE
chrX	53565065	A	T	ENST00000262854	ENSG00000086758	HUWE1	TRUE	FALSE
chrX	53565066	C	A	ENST00000262854	ENSG00000086758	HUWE1	TRUE	FALSE
chrX	53565066	C	G	ENST00000262854	ENSG00000086758	HUWE1	TRUE	FALSE
chrX	53565066	C	T	ENST00000262854	ENSG00000086758	HUWE1	TRUE	FALSE
chrX	53565076	G	A	ENST00000262854	ENSG00000086758	HUWE1
chrX	53565079	G	A	ENST00000262854	ENSG00000086758	HUWE1
chrX	53565097	G	A	ENST00000262854	ENSG00000086758	HUWE1
chrX	53565106	C	A	ENST00000262854	ENSG00000086758	HUWE1
chrX	53565109	G	A	ENST00000262854	ENSG00000086758	HUWE1
chrX	53565118	G	A	ENST00000262854	ENSG00000086758	HUWE1
chrX	53565121	C	A	ENST00000262854	ENSG00000086758	HUWE1
chrX	53565127	T	A	ENST00000262854	ENSG00000086758	HUWE1
chrX	53565133	T	A	ENST00000262854	ENSG00000086758	HUWE1
chrX	53565148	T	A	ENST00000262854	ENSG00000086758	HUWE1
chrX	53565172	G	A	ENST00000262854	ENSG00000086758	HUWE1
chrX	53565196	C	A	ENST00000262854	ENSG00000086758	HUWE1
chrX	53565198	A	T	ENST00000262854	ENSG00000086758	HUWE1
chrX	53565205	T	A	ENST00000262854	ENSG00000086758	HUWE1
chrX	53565240	C	A	ENST00000262854	ENSG00000086758	HUWE1	TRUE	FALSE
chrX	53565240	C	G	ENST00000262854	ENSG00000086758	HUWE1	TRUE	FALSE
chrX	53565240	C	T	ENST00000262854	ENSG00000086758	HUWE1	TRUE	FALSE
chrX	53565241	T	A	ENST00000262854	ENSG00000086758	HUWE1	TRUE	FALSE
chrX	53565241	T	C	ENST00000262854	ENSG00000086758	HUWE1	TRUE	FALSE
chrX	53565241	T	G	ENST00000262854	ENSG00000086758	HUWE1	TRUE	FALSE
chrX	53568690	A	C	ENST00000262854	ENSG00000086758	HUWE1	TRUE	FALSE
chrX	53568690	A	G	ENST00000262854	ENSG00000086758	HUWE1	TRUE	FALSE
chrX	53568690	A	T	ENST00000262854	ENSG00000086758	HUWE1	TRUE	FALSE
chrX	53568691	C	A	ENST00000262854	ENSG00000086758	HUWE1	TRUE	FALSE
chrX	53568691	C	G	ENST00000262854	ENSG00000086758	HUWE1	TRUE	FALSE
chrX	53568691	C	T	ENST00000262854	ENSG00000086758	HUWE1	TRUE	FALSE
chrX	53568704	A	C	ENST00000262854	ENSG00000086758	HUWE1
chrX	53568704	A	T	ENST00000262854	ENSG00000086758	HUWE1
chrX	53568720	T	A	ENST00000262854	ENSG00000086758	HUWE1
chrX	53568741	C	A	ENST00000262854	ENSG00000086758	HUWE1
chrX	53568744	T	A	ENST00000262854	ENSG00000086758	HUWE1
chrX	53568747	T	A	ENST00000262854	ENSG00000086758	HUWE1
chrX	53568786	G	A	ENST00000262854	ENSG00000086758	HUWE1
chrX	53568792	T	A	ENST00000262854	ENSG00000086758	HUWE1
chrX	53568808	G	C	ENST00000262854	ENSG00000086758	HUWE1
chrX	53568808	G	T	ENST00000262854	ENSG00000086758	HUWE1
chrX	53568829	G	T	ENST00000262854	ENSG00000086758	HUWE1
chrX	53568837	C	A	ENST00000262854	ENSG00000086758	HUWE1
chrX	53568856	A	T	ENST00000262854	ENSG00000086758	HUWE1
chrX	53568870	G	A	ENST00000262854	ENSG00000086758	HUWE1
chrX	53568875	C	A	ENST00000262854	ENSG00000086758	HUWE1	TRUE	FALSE
chrX	53568875	C	G	ENST00000262854	ENSG00000086758	HUWE1	TRUE	FALSE
chrX	53568875	C	T	ENST00000262854	ENSG00000086758	HUWE1	TRUE	FALSE
chrX	53568876	T	A	ENST00000262854	ENSG00000086758	HUWE1	TRUE	FALSE
chrX	53568876	T	C	ENST00000262854	ENSG00000086758	HUWE1	TRUE	FALSE
chrX	53568876	T	G	ENST00000262854	ENSG00000086758	HUWE1	TRUE	FALSE
chrX	53569614	A	C	ENST00000262854	ENSG00000086758	HUWE1	TRUE	FALSE
chrX	53569614	A	G	ENST00000262854	ENSG00000086758	HUWE1	FALSE	FALSE
chrX	53569614	A	T	ENST00000262854	ENSG00000086758	HUWE1	TRUE	FALSE
chrX	53569615	C	A	ENST00000262854	ENSG00000086758	HUWE1	TRUE	FALSE
chrX	53569615	C	G	ENST00000262854	ENSG00000086758	HUWE1	TRUE	FALSE
chrX	53569615	C	T	ENST00000262854	ENSG00000086758	HUWE1	TRUE	FALSE
chrX	53569626	T	A	ENST00000262854	ENSG00000086758	HUWE1
chrX	53569629	C	A	ENST00000262854	ENSG00000086758	HUWE1
chrX	53569638	C	A	ENST00000262854	ENSG00000086758	HUWE1
chrX	53569659	C	A	ENST00000262854	ENSG00000086758	HUWE1
chrX	53569671	T	A	ENST00000262854	ENSG00000086758	HUWE1
chrX	53569677	C	A	ENST00000262854	ENSG00000086758	HUWE1
chrX	53569695	G	A	ENST00000262854	ENSG00000086758	HUWE1
chrX	53569748	A	T	ENST00000262854	ENSG00000086758	HUWE1
chrX	53569764	T	A	ENST00000262854	ENSG00000086758	HUWE1
chrX	53569770	C	A	ENST00000262854	ENSG00000086758	HUWE1
chrX	53569779	G	A	ENST00000262854	ENSG00000086758	HUWE1
chrX	53569822	G	T	ENST00000262854	ENSG00000086758	HUWE1
chrX	53569828	C	A	ENST00000262854	ENSG00000086758	HUWE1	TRUE	FALSE
chrX	53569828	C	G	ENST00000262854	ENSG00000086758	HUWE1	TRUE	FALSE
chrX	53569828	C	T	ENST00000262854	ENSG00000086758	HUWE1	TRUE	FALSE
chrX	53569829	T	A	ENST00000262854	ENSG00000086758	HUWE1	TRUE	FALSE
chrX	53569829	T	C	ENST00000262854	ENSG00000086758	HUWE1	TRUE	FALSE
chrX	53569829	T	G	ENST00000262854	ENSG00000086758	HUWE1	TRUE	FALSE
chrX	53573748	A	C	ENST00000262854	ENSG00000086758	HUWE1	TRUE	FALSE
chrX	53573748	A	G	ENST00000262854	ENSG00000086758	HUWE1	TRUE	FALSE
chrX	53573748	A	T	ENST00000262854	ENSG00000086758	HUWE1	TRUE	FALSE
chrX	53573749	C	A	ENST00000262854	ENSG00000086758	HUWE1	TRUE	FALSE
chrX	53573749	C	G	ENST00000262854	ENSG00000086758	HUWE1	TRUE	FALSE
chrX	53573749	C	T	ENST00000262854	ENSG00000086758	HUWE1	TRUE	FALSE
chrX	53573752	C	A	ENST00000262854	ENSG00000086758	HUWE1
chrX	53573755	T	A	ENST00000262854	ENSG00000086758	HUWE1
chrX	53573764	C	A	ENST00000262854	ENSG00000086758	HUWE1
chrX	53573770	G	A	ENST00000262854	ENSG00000086758	HUWE1
chrX	53573780	G	C	ENST00000262854	ENSG00000086758	HUWE1
chrX	53573780	G	T	ENST00000262854	ENSG00000086758	HUWE1
chrX	53573786	G	C	ENST00000262854	ENSG00000086758	HUWE1
chrX	53573786	G	T	ENST00000262854	ENSG00000086758	HUWE1
chrX	53573816	A	C	ENST00000262854	ENSG00000086758	HUWE1
chrX	53573816	A	T	ENST00000262854	ENSG00000086758	HUWE1
chrX	53573829	A	T	ENST00000262854	ENSG00000086758	HUWE1
chrX	53573833	C	A	ENST00000262854	ENSG00000086758	HUWE1
chrX	53573868	A	C	ENST00000262854	ENSG00000086758	HUWE1
chrX	53573868	A	T	ENST00000262854	ENSG00000086758	HUWE1
chrX	53573875	T	A	ENST00000262854	ENSG00000086758	HUWE1
chrX	53573884	T	A	ENST00000262854	ENSG00000086758	HUWE1
chrX	53573890	T	A	ENST00000262854	ENSG00000086758	HUWE1
chrX	53573893	G	A	ENST00000262854	ENSG00000086758	HUWE1
chrX	53573896	T	A	ENST00000262854	ENSG00000086758	HUWE1
chrX	53573902	C	A	ENST00000262854	ENSG00000086758	HUWE1
chrX	53573905	C	A	ENST00000262854	ENSG00000086758	HUWE1
chrX	53573923	C	A	ENST00000262854	ENSG00000086758	HUWE1
chrX	53573926	T	A	ENST00000262854	ENSG00000086758	HUWE1
chrX	53573932	T	A	ENST00000262854	ENSG00000086758	HUWE1
chrX	53573935	T	A	ENST00000262854	ENSG00000086758	HUWE1
chrX	53573944	G	A	ENST00000262854	ENSG00000086758	HUWE1
chrX	53573950	C	A	ENST00000262854	ENSG00000086758	HUWE1
chrX	53573953	C	A	ENST00000262854	ENSG00000086758	HUWE1
chrX	53573961	G	C	ENST00000262854	ENSG00000086758	HUWE1
chrX	53573961	G	T	ENST00000262854	ENSG00000086758	HUWE1
chrX	53573965	C	A	ENST00000262854	ENSG00000086758	HUWE1	TRUE	FALSE
chrX	53573965	C	G	ENST00000262854	ENSG00000086758	HUWE1	TRUE	FALSE
chrX	53573965	C	T	ENST00000262854	ENSG00000086758	HUWE1	TRUE	FALSE
chrX	53573966	T	A	ENST00000262854	ENSG00000086758	HUWE1	TRUE	FALSE
chrX	53573966	T	C	ENST00000262854	ENSG00000086758	HUWE1	TRUE	FALSE
chrX	53573966	T	G	ENST00000262854	ENSG00000086758	HUWE1	TRUE	FALSE
chrX	53575153	A	C	ENST00000262854	ENSG00000086758	HUWE1	FALSE	FALSE
chrX	53575153	A	G	ENST00000262854	ENSG00000086758	HUWE1	FALSE	FALSE
chrX	53575153	A	T	ENST00000262854	ENSG00000086758	HUWE1	FALSE	FALSE
chrX	53575154	C	A	ENST00000262854	ENSG00000086758	HUWE1	FALSE	FALSE
chrX	53575154	C	G	ENST00000262854	ENSG00000086758	HUWE1	FALSE	FALSE
chrX	53575154	C	T	ENST00000262854	ENSG00000086758	HUWE1	FALSE	FALSE
chrX	53575158	C	A	ENST00000262854	ENSG00000086758	HUWE1
chrX	53575161	C	A	ENST00000262854	ENSG00000086758	HUWE1
chrX	53575164	G	A	ENST00000262854	ENSG00000086758	HUWE1
chrX	53575188	C	A	ENST00000262854	ENSG00000086758	HUWE1
chrX	53575218	G	A	ENST00000262854	ENSG00000086758	HUWE1
chrX	53575222	C	A	ENST00000262854	ENSG00000086758	HUWE1	FALSE	FALSE
chrX	53575222	C	G	ENST00000262854	ENSG00000086758	HUWE1	TRUE	FALSE
chrX	53575222	C	T	ENST00000262854	ENSG00000086758	HUWE1	FALSE	FALSE
chrX	53575223	T	A	ENST00000262854	ENSG00000086758	HUWE1	FALSE	FALSE
chrX	53575223	T	C	ENST00000262854	ENSG00000086758	HUWE1	FALSE	FALSE
chrX	53575223	T	G	ENST00000262854	ENSG00000086758	HUWE1	FALSE	FALSE
chrX	53575641	A	C	ENST00000262854	ENSG00000086758	HUWE1	TRUE	FALSE
chrX	53575641	A	G	ENST00000262854	ENSG00000086758	HUWE1	TRUE	FALSE
chrX	53575641	A	T	ENST00000262854	ENSG00000086758	HUWE1	TRUE	FALSE
chrX	53575642	C	A	ENST00000262854	ENSG00000086758	HUWE1	TRUE	FALSE
chrX	53575642	C	G	ENST00000262854	ENSG00000086758	HUWE1	TRUE	FALSE
chrX	53575642	C	T	ENST00000262854	ENSG00000086758	HUWE1	TRUE	FALSE
chrX	53575659	G	C	ENST00000262854	ENSG00000086758	HUWE1
chrX	53575659	G	T	ENST00000262854	ENSG00000086758	HUWE1
chrX	53575663	G	A	ENST00000262854	ENSG00000086758	HUWE1
chrX	53575684	G	A	ENST00000262854	ENSG00000086758	HUWE1
chrX	53575695	G	C	ENST00000262854	ENSG00000086758	HUWE1
chrX	53575695	G	T	ENST00000262854	ENSG00000086758	HUWE1
chrX	53575700	G	C	ENST00000262854	ENSG00000086758	HUWE1
chrX	53575700	G	T	ENST00000262854	ENSG00000086758	HUWE1
chrX	53575705	G	A	ENST00000262854	ENSG00000086758	HUWE1
chrX	53575708	G	A	ENST00000262854	ENSG00000086758	HUWE1
chrX	53575709	G	C	ENST00000262854	ENSG00000086758	HUWE1
chrX	53575709	G	T	ENST00000262854	ENSG00000086758	HUWE1
chrX	53575732	G	A	ENST00000262854	ENSG00000086758	HUWE1
chrX	53575741	G	A	ENST00000262854	ENSG00000086758	HUWE1
chrX	53575750	C	A	ENST00000262854	ENSG00000086758	HUWE1
chrX	53575753	G	A	ENST00000262854	ENSG00000086758	HUWE1
chrX	53575771	T	A	ENST00000262854	ENSG00000086758	HUWE1
chrX	53575783	T	A	ENST00000262854	ENSG00000086758	HUWE1
chrX	53575789	C	A	ENST00000262854	ENSG00000086758	HUWE1	TRUE	FALSE
chrX	53575789	C	G	ENST00000262854	ENSG00000086758	HUWE1	TRUE	FALSE
chrX	53575789	C	T	ENST00000262854	ENSG00000086758	HUWE1	TRUE	FALSE
chrX	53575790	T	A	ENST00000262854	ENSG00000086758	HUWE1	TRUE	FALSE
chrX	53575790	T	C	ENST00000262854	ENSG00000086758	HUWE1	TRUE	FALSE
chrX	53575790	T	G	ENST00000262854	ENSG00000086758	HUWE1	TRUE	FALSE
chrX	53576898	A	C	ENST00000262854	ENSG00000086758	HUWE1	TRUE	TRUE
chrX	53576898	A	G	ENST00000262854	ENSG00000086758	HUWE1	FALSE	FALSE
chrX	53576898	A	T	ENST00000262854	ENSG00000086758	HUWE1	TRUE	TRUE
chrX	53576899	C	A	ENST00000262854	ENSG00000086758	HUWE1	TRUE	TRUE
chrX	53576899	C	G	ENST00000262854	ENSG00000086758	HUWE1	TRUE	TRUE
chrX	53576899	C	T	ENST00000262854	ENSG00000086758	HUWE1	TRUE	TRUE
chrX	53576903	C	A	ENST00000262854	ENSG00000086758	HUWE1
chrX	53576906	C	A	ENST00000262854	ENSG00000086758	HUWE1
chrX	53576916	G	C	ENST00000262854	ENSG00000086758	HUWE1
chrX	53576916	G	T	ENST00000262854	ENSG00000086758	HUWE1
chrX	53576943	A	C	ENST00000262854	ENSG00000086758	HUWE1
chrX	53576943	A	T	ENST00000262854	ENSG00000086758	HUWE1
chrX	53576954	C	A	ENST00000262854	ENSG00000086758	HUWE1
chrX	53576957	T	A	ENST00000262854	ENSG00000086758	HUWE1
chrX	53576986	G	C	ENST00000262854	ENSG00000086758	HUWE1
chrX	53576986	G	T	ENST00000262854	ENSG00000086758	HUWE1
chrX	53576993	T	A	ENST00000262854	ENSG00000086758	HUWE1
chrX	53576995	A	T	ENST00000262854	ENSG00000086758	HUWE1
chrX	53577008	T	A	ENST00000262854	ENSG00000086758	HUWE1
chrX	53577017	G	A	ENST00000262854	ENSG00000086758	HUWE1
chrX	53577035	T	A	ENST00000262854	ENSG00000086758	HUWE1
chrX	53577041	T	A	ENST00000262854	ENSG00000086758	HUWE1
chrX	53577050	C	A	ENST00000262854	ENSG00000086758	HUWE1
chrX	53577056	C	A	ENST00000262854	ENSG00000086758	HUWE1
chrX	53577064	G	C	ENST00000262854	ENSG00000086758	HUWE1
chrX	53577064	G	T	ENST00000262854	ENSG00000086758	HUWE1
chrX	53577068	C	A	ENST00000262854	ENSG00000086758	HUWE1	TRUE	FALSE
chrX	53577068	C	G	ENST00000262854	ENSG00000086758	HUWE1	TRUE	FALSE
chrX	53577068	C	T	ENST00000262854	ENSG00000086758	HUWE1	TRUE	FALSE
chrX	53577069	T	A	ENST00000262854	ENSG00000086758	HUWE1	TRUE	FALSE
chrX	53577069	T	C	ENST00000262854	ENSG00000086758	HUWE1	TRUE	FALSE
chrX	53577069	T	G	ENST00000262854	ENSG00000086758	HUWE1	TRUE	FALSE
chrX	53580829	A	C	ENST00000262854	ENSG00000086758	HUWE1	TRUE	FALSE
chrX	53580829	A	G	ENST00000262854	ENSG00000086758	HUWE1	FALSE	FALSE
chrX	53580829	A	T	ENST00000262854	ENSG00000086758	HUWE1	TRUE	FALSE
chrX	53580830	C	A	ENST00000262854	ENSG00000086758	HUWE1	TRUE	FALSE
chrX	53580830	C	G	ENST00000262854	ENSG00000086758	HUWE1	TRUE	FALSE
chrX	53580830	C	T	ENST00000262854	ENSG00000086758	HUWE1	TRUE	FALSE
chrX	53580837	C	A	ENST00000262854	ENSG00000086758	HUWE1
chrX	53580839	G	C	ENST00000262854	ENSG00000086758	HUWE1
chrX	53580839	G	T	ENST00000262854	ENSG00000086758	HUWE1
chrX	53580846	G	A	ENST00000262854	ENSG00000086758	HUWE1
chrX	53580871	A	T	ENST00000262854	ENSG00000086758	HUWE1
chrX	53580874	G	T	ENST00000262854	ENSG00000086758	HUWE1
chrX	53580888	C	A	ENST00000262854	ENSG00000086758	HUWE1
chrX	53580910	G	T	ENST00000262854	ENSG00000086758	HUWE1
chrX	53580940	G	C	ENST00000262854	ENSG00000086758	HUWE1
chrX	53580940	G	T	ENST00000262854	ENSG00000086758	HUWE1
chrX	53580951	C	A	ENST00000262854	ENSG00000086758	HUWE1
chrX	53581002	C	A	ENST00000262854	ENSG00000086758	HUWE1
chrX	53581016	G	C	ENST00000262854	ENSG00000086758	HUWE1
chrX	53581016	G	T	ENST00000262854	ENSG00000086758	HUWE1
chrX	53581027	C	A	ENST00000262854	ENSG00000086758	HUWE1	TRUE	FALSE
chrX	53581027	C	G	ENST00000262854	ENSG00000086758	HUWE1	TRUE	FALSE
chrX	53581027	C	T	ENST00000262854	ENSG00000086758	HUWE1	TRUE	FALSE
chrX	53581028	T	A	ENST00000262854	ENSG00000086758	HUWE1	TRUE	FALSE
chrX	53581028	T	C	ENST00000262854	ENSG00000086758	HUWE1	TRUE	FALSE
chrX	53581028	T	G	ENST00000262854	ENSG00000086758	HUWE1	TRUE	FALSE
chrX	53583556	A	C	ENST00000262854	ENSG00000086758	HUWE1	TRUE	FALSE
chrX	53583556	A	G	ENST00000262854	ENSG00000086758	HUWE1	FALSE	FALSE
chrX	53583556	A	T	ENST00000262854	ENSG00000086758	HUWE1	TRUE	FALSE
chrX	53583557	C	A	ENST00000262854	ENSG00000086758	HUWE1	TRUE	FALSE
chrX	53583557	C	G	ENST00000262854	ENSG00000086758	HUWE1	TRUE	FALSE
chrX	53583557	C	T	ENST00000262854	ENSG00000086758	HUWE1	TRUE	FALSE
chrX	53583560	T	A	ENST00000262854	ENSG00000086758	HUWE1
chrX	53583563	C	A	ENST00000262854	ENSG00000086758	HUWE1
chrX	53583582	A	T	ENST00000262854	ENSG00000086758	HUWE1
chrX	53583593	C	A	ENST00000262854	ENSG00000086758	HUWE1
chrX	53583605	T	A	ENST00000262854	ENSG00000086758	HUWE1
chrX	53583607	A	C	ENST00000262854	ENSG00000086758	HUWE1
chrX	53583607	A	T	ENST00000262854	ENSG00000086758	HUWE1
chrX	53583646	G	C	ENST00000262854	ENSG00000086758	HUWE1
chrX	53583646	G	T	ENST00000262854	ENSG00000086758	HUWE1
chrX	53583653	G	A	ENST00000262854	ENSG00000086758	HUWE1
chrX	53583658	A	T	ENST00000262854	ENSG00000086758	HUWE1
chrX	53583664	A	T	ENST00000262854	ENSG00000086758	HUWE1
chrX	53583683	T	A	ENST00000262854	ENSG00000086758	HUWE1
chrX	53583689	C	A	ENST00000262854	ENSG00000086758	HUWE1
chrX	53583705	A	C	ENST00000262854	ENSG00000086758	HUWE1
chrX	53583705	A	T	ENST00000262854	ENSG00000086758	HUWE1
chrX	53583710	T	A	ENST00000262854	ENSG00000086758	HUWE1
chrX	53583732	A	T	ENST00000262854	ENSG00000086758	HUWE1
chrX	53583754	A	T	ENST00000262854	ENSG00000086758	HUWE1
chrX	53583779	C	A	ENST00000262854	ENSG00000086758	HUWE1
chrX	53583792	G	T	ENST00000262854	ENSG00000086758	HUWE1
chrX	53583805	A	C	ENST00000262854	ENSG00000086758	HUWE1
chrX	53583805	A	T	ENST00000262854	ENSG00000086758	HUWE1
chrX	53583824	C	A	ENST00000262854	ENSG00000086758	HUWE1
chrX	53583829	A	T	ENST00000262854	ENSG00000086758	HUWE1
chrX	53583836	G	A	ENST00000262854	ENSG00000086758	HUWE1
chrX	53583848	C	A	ENST00000262854	ENSG00000086758	HUWE1
chrX	53583857	T	A	ENST00000262854	ENSG00000086758	HUWE1
chrX	53583863	C	A	ENST00000262854	ENSG00000086758	HUWE1
chrX	53583866	C	A	ENST00000262854	ENSG00000086758	HUWE1
chrX	53583878	C	A	ENST00000262854	ENSG00000086758	HUWE1
chrX	53583881	T	A	ENST00000262854	ENSG00000086758	HUWE1
chrX	53583884	C	A	ENST00000262854	ENSG00000086758	HUWE1
chrX	53583899	C	A	ENST00000262854	ENSG00000086758	HUWE1
chrX	53583907	A	T	ENST00000262854	ENSG00000086758	HUWE1
chrX	53583917	C	A	ENST00000262854	ENSG00000086758	HUWE1	TRUE	FALSE
chrX	53583917	C	G	ENST00000262854	ENSG00000086758	HUWE1	TRUE	FALSE
chrX	53583917	C	T	ENST00000262854	ENSG00000086758	HUWE1	TRUE	FALSE
chrX	53583918	T	A	ENST00000262854	ENSG00000086758	HUWE1	TRUE	FALSE
chrX	53583918	T	C	ENST00000262854	ENSG00000086758	HUWE1	TRUE	FALSE
chrX	53583918	T	G	ENST00000262854	ENSG00000086758	HUWE1	TRUE	FALSE
chrX	53584184	A	C	ENST00000262854	ENSG00000086758	HUWE1	TRUE	FALSE
chrX	53584184	A	G	ENST00000262854	ENSG00000086758	HUWE1	FALSE	FALSE
chrX	53584184	A	T	ENST00000262854	ENSG00000086758	HUWE1	TRUE	FALSE
chrX	53584185	C	A	ENST00000262854	ENSG00000086758	HUWE1	TRUE	FALSE
chrX	53584185	C	G	ENST00000262854	ENSG00000086758	HUWE1	TRUE	FALSE
chrX	53584185	C	T	ENST00000262854	ENSG00000086758	HUWE1	TRUE	FALSE
chrX	53584195	T	A	ENST00000262854	ENSG00000086758	HUWE1
chrX	53584201	C	A	ENST00000262854	ENSG00000086758	HUWE1
chrX	53584204	T	A	ENST00000262854	ENSG00000086758	HUWE1
chrX	53584210	T	A	ENST00000262854	ENSG00000086758	HUWE1
chrX	53584222	C	A	ENST00000262854	ENSG00000086758	HUWE1
chrX	53584225	T	A	ENST00000262854	ENSG00000086758	HUWE1
chrX	53584231	C	A	ENST00000262854	ENSG00000086758	HUWE1
chrX	53584234	C	A	ENST00000262854	ENSG00000086758	HUWE1
chrX	53584243	T	A	ENST00000262854	ENSG00000086758	HUWE1
chrX	53584246	C	A	ENST00000262854	ENSG00000086758	HUWE1
chrX	53584252	C	A	ENST00000262854	ENSG00000086758	HUWE1
chrX	53584255	G	A	ENST00000262854	ENSG00000086758	HUWE1
chrX	53584258	C	A	ENST00000262854	ENSG00000086758	HUWE1
chrX	53584270	T	A	ENST00000262854	ENSG00000086758	HUWE1
chrX	53584272	G	C	ENST00000262854	ENSG00000086758	HUWE1
chrX	53584272	G	T	ENST00000262854	ENSG00000086758	HUWE1
chrX	53584279	T	A	ENST00000262854	ENSG00000086758	HUWE1
chrX	53584324	G	A	ENST00000262854	ENSG00000086758	HUWE1
chrX	53584336	C	A	ENST00000262854	ENSG00000086758	HUWE1
chrX	53584339	C	A	ENST00000262854	ENSG00000086758	HUWE1
chrX	53584346	C	A	ENST00000262854	ENSG00000086758	HUWE1	TRUE	FALSE
chrX	53584346	C	G	ENST00000262854	ENSG00000086758	HUWE1	TRUE	FALSE
chrX	53584346	C	T	ENST00000262854	ENSG00000086758	HUWE1	TRUE	FALSE
chrX	53584347	T	A	ENST00000262854	ENSG00000086758	HUWE1	TRUE	FALSE
chrX	53584347	T	C	ENST00000262854	ENSG00000086758	HUWE1	TRUE	FALSE
chrX	53584347	T	G	ENST00000262854	ENSG00000086758	HUWE1	TRUE	FALSE
chrX	53585010	A	C	ENST00000262854	ENSG00000086758	HUWE1	TRUE	FALSE
chrX	53585010	A	G	ENST00000262854	ENSG00000086758	HUWE1	TRUE	FALSE
chrX	53585010	A	T	ENST00000262854	ENSG00000086758	HUWE1	TRUE	FALSE
chrX	53585011	C	A	ENST00000262854	ENSG00000086758	HUWE1	TRUE	FALSE
chrX	53585011	C	G	ENST00000262854	ENSG00000086758	HUWE1	TRUE	FALSE
chrX	53585011	C	T	ENST00000262854	ENSG00000086758	HUWE1	TRUE	FALSE
chrX	53585014	G	A	ENST00000262854	ENSG00000086758	HUWE1
chrX	53585032	G	A	ENST00000262854	ENSG00000086758	HUWE1
chrX	53585039	G	C	ENST00000262854	ENSG00000086758	HUWE1
chrX	53585039	G	T	ENST00000262854	ENSG00000086758	HUWE1
chrX	53585044	T	A	ENST00000262854	ENSG00000086758	HUWE1
chrX	53585047	T	A	ENST00000262854	ENSG00000086758	HUWE1
chrX	53585050	G	A	ENST00000262854	ENSG00000086758	HUWE1
chrX	53585065	G	A	ENST00000262854	ENSG00000086758	HUWE1
chrX	53585077	C	A	ENST00000262854	ENSG00000086758	HUWE1
chrX	53585080	C	A	ENST00000262854	ENSG00000086758	HUWE1
chrX	53585086	T	A	ENST00000262854	ENSG00000086758	HUWE1
chrX	53585087	C	T	ENST00000262854	ENSG00000086758	HUWE1
chrX	53585088	C	T	ENST00000262854	ENSG00000086758	HUWE1
chrX	53585123	G	C	ENST00000262854	ENSG00000086758	HUWE1
chrX	53585123	G	T	ENST00000262854	ENSG00000086758	HUWE1
chrX	53585129	A	T	ENST00000262854	ENSG00000086758	HUWE1
chrX	53585132	C	T	ENST00000262854	ENSG00000086758	HUWE1
chrX	53585133	C	T	ENST00000262854	ENSG00000086758	HUWE1
chrX	53585156	C	T	ENST00000262854	ENSG00000086758	HUWE1
chrX	53585157	C	T	ENST00000262854	ENSG00000086758	HUWE1
chrX	53585162	C	T	ENST00000262854	ENSG00000086758	HUWE1
chrX	53585163	C	T	ENST00000262854	ENSG00000086758	HUWE1
chrX	53585182	G	A	ENST00000262854	ENSG00000086758	HUWE1
chrX	53585186	G	C	ENST00000262854	ENSG00000086758	HUWE1
chrX	53585186	G	T	ENST00000262854	ENSG00000086758	HUWE1
chrX	53585189	C	A	ENST00000262854	ENSG00000086758	HUWE1	TRUE	FALSE
chrX	53585189	C	G	ENST00000262854	ENSG00000086758	HUWE1	TRUE	FALSE
chrX	53585189	C	T	ENST00000262854	ENSG00000086758	HUWE1	TRUE	FALSE
chrX	53585190	T	A	ENST00000262854	ENSG00000086758	HUWE1	TRUE	FALSE
chrX	53585190	T	C	ENST00000262854	ENSG00000086758	HUWE1	TRUE	FALSE
chrX	53585190	T	G	ENST00000262854	ENSG00000086758	HUWE1	TRUE	FALSE
chrX	53586488	A	C	ENST00000262854	ENSG00000086758	HUWE1	TRUE	FALSE
chrX	53586488	A	G	ENST00000262854	ENSG00000086758	HUWE1	TRUE	FALSE
chrX	53586488	A	T	ENST00000262854	ENSG00000086758	HUWE1	TRUE	FALSE
chrX	53586489	C	A	ENST00000262854	ENSG00000086758	HUWE1	TRUE	FALSE
chrX	53586489	C	G	ENST00000262854	ENSG00000086758	HUWE1	TRUE	FALSE
chrX	53586489	C	T	ENST00000262854	ENSG00000086758	HUWE1	TRUE	FALSE
chrX	53586492	T	A	ENST00000262854	ENSG00000086758	HUWE1
chrX	53586501	G	A	ENST00000262854	ENSG00000086758	HUWE1
chrX	53586507	T	A	ENST00000262854	ENSG00000086758	HUWE1
chrX	53586513	T	A	ENST00000262854	ENSG00000086758	HUWE1
chrX	53586515	G	C	ENST00000262854	ENSG00000086758	HUWE1
chrX	53586515	G	T	ENST00000262854	ENSG00000086758	HUWE1
chrX	53586531	T	A	ENST00000262854	ENSG00000086758	HUWE1
chrX	53586534	C	A	ENST00000262854	ENSG00000086758	HUWE1
chrX	53586535	A	C	ENST00000262854	ENSG00000086758	HUWE1
chrX	53586535	A	T	ENST00000262854	ENSG00000086758	HUWE1
chrX	53586554	A	T	ENST00000262854	ENSG00000086758	HUWE1
chrX	53586568	C	T	ENST00000262854	ENSG00000086758	HUWE1
chrX	53586569	C	T	ENST00000262854	ENSG00000086758	HUWE1
chrX	53586572	C	A	ENST00000262854	ENSG00000086758	HUWE1	TRUE	FALSE
chrX	53586572	C	G	ENST00000262854	ENSG00000086758	HUWE1	TRUE	FALSE
chrX	53586572	C	T	ENST00000262854	ENSG00000086758	HUWE1	TRUE	FALSE
chrX	53586573	T	A	ENST00000262854	ENSG00000086758	HUWE1	TRUE	FALSE
chrX	53586573	T	C	ENST00000262854	ENSG00000086758	HUWE1	TRUE	FALSE
chrX	53586573	T	G	ENST00000262854	ENSG00000086758	HUWE1	TRUE	FALSE
chrX	53586780	A	C	ENST00000262854	ENSG00000086758	HUWE1	TRUE	FALSE
chrX	53586780	A	G	ENST00000262854	ENSG00000086758	HUWE1	FALSE	FALSE
chrX	53586780	A	T	ENST00000262854	ENSG00000086758	HUWE1	TRUE	FALSE
chrX	53586781	C	A	ENST00000262854	ENSG00000086758	HUWE1	TRUE	FALSE
chrX	53586781	C	G	ENST00000262854	ENSG00000086758	HUWE1	TRUE	FALSE
chrX	53586781	C	T	ENST00000262854	ENSG00000086758	HUWE1	TRUE	FALSE
chrX	53586783	T	A	ENST00000262854	ENSG00000086758	HUWE1
chrX	53586792	G	A	ENST00000262854	ENSG00000086758	HUWE1
chrX	53586798	C	A	ENST00000262854	ENSG00000086758	HUWE1
chrX	53586801	T	A	ENST00000262854	ENSG00000086758	HUWE1
chrX	53586804	G	A	ENST00000262854	ENSG00000086758	HUWE1
chrX	53586807	C	A	ENST00000262854	ENSG00000086758	HUWE1
chrX	53586810	T	A	ENST00000262854	ENSG00000086758	HUWE1
chrX	53586819	G	A	ENST00000262854	ENSG00000086758	HUWE1
chrX	53586823	G	T	ENST00000262854	ENSG00000086758	HUWE1
chrX	53586831	G	A	ENST00000262854	ENSG00000086758	HUWE1
chrX	53586840	C	A	ENST00000262854	ENSG00000086758	HUWE1
chrX	53586842	A	T	ENST00000262854	ENSG00000086758	HUWE1
chrX	53586849	T	A	ENST00000262854	ENSG00000086758	HUWE1
chrX	53586875	G	C	ENST00000262854	ENSG00000086758	HUWE1
chrX	53586875	G	T	ENST00000262854	ENSG00000086758	HUWE1
chrX	53586879	C	A	ENST00000262854	ENSG00000086758	HUWE1
chrX	53586886	C	T	ENST00000262854	ENSG00000086758	HUWE1
chrX	53586887	C	T	ENST00000262854	ENSG00000086758	HUWE1
chrX	53586892	A	T	ENST00000262854	ENSG00000086758	HUWE1
chrX	53586903	T	A	ENST00000262854	ENSG00000086758	HUWE1
chrX	53586905	A	T	ENST00000262854	ENSG00000086758	HUWE1
chrX	53586909	C	A	ENST00000262854	ENSG00000086758	HUWE1
chrX	53586910	C	A	ENST00000262854	ENSG00000086758	HUWE1	TRUE	FALSE
chrX	53586910	C	G	ENST00000262854	ENSG00000086758	HUWE1	TRUE	FALSE
chrX	53586910	C	T	ENST00000262854	ENSG00000086758	HUWE1	TRUE	FALSE
chrX	53586911	T	A	ENST00000262854	ENSG00000086758	HUWE1	TRUE	FALSE
chrX	53586911	T	C	ENST00000262854	ENSG00000086758	HUWE1	TRUE	FALSE
chrX	53586911	T	G	ENST00000262854	ENSG00000086758	HUWE1	TRUE	FALSE
chrX	53588380	A	C	ENST00000262854	ENSG00000086758	HUWE1	TRUE	FALSE
chrX	53588380	A	G	ENST00000262854	ENSG00000086758	HUWE1	TRUE	FALSE
chrX	53588380	A	T	ENST00000262854	ENSG00000086758	HUWE1	TRUE	FALSE
chrX	53588381	C	A	ENST00000262854	ENSG00000086758	HUWE1	TRUE	FALSE
chrX	53588381	C	G	ENST00000262854	ENSG00000086758	HUWE1	TRUE	FALSE
chrX	53588381	C	T	ENST00000262854	ENSG00000086758	HUWE1	TRUE	FALSE
chrX	53588384	C	A	ENST00000262854	ENSG00000086758	HUWE1
chrX	53588398	A	C	ENST00000262854	ENSG00000086758	HUWE1
chrX	53588398	A	T	ENST00000262854	ENSG00000086758	HUWE1
chrX	53588404	A	T	ENST00000262854	ENSG00000086758	HUWE1
chrX	53588411	T	A	ENST00000262854	ENSG00000086758	HUWE1
chrX	53588419	A	T	ENST00000262854	ENSG00000086758	HUWE1
chrX	53588432	G	A	ENST00000262854	ENSG00000086758	HUWE1
chrX	53588450	G	A	ENST00000262854	ENSG00000086758	HUWE1
chrX	53588457	C	T	ENST00000262854	ENSG00000086758	HUWE1
chrX	53588458	C	T	ENST00000262854	ENSG00000086758	HUWE1
chrX	53588462	C	A	ENST00000262854	ENSG00000086758	HUWE1
chrX	53588464	G	C	ENST00000262854	ENSG00000086758	HUWE1
chrX	53588464	G	T	ENST00000262854	ENSG00000086758	HUWE1
chrX	53588474	T	A	ENST00000262854	ENSG00000086758	HUWE1
chrX	53588507	T	A	ENST00000262854	ENSG00000086758	HUWE1
chrX	53588512	A	T	ENST00000262854	ENSG00000086758	HUWE1
chrX	53588528	C	A	ENST00000262854	ENSG00000086758	HUWE1
chrX	53588529	C	T	ENST00000262854	ENSG00000086758	HUWE1
chrX	53588530	C	T	ENST00000262854	ENSG00000086758	HUWE1
chrX	53588535	C	A	ENST00000262854	ENSG00000086758	HUWE1	TRUE	FALSE
chrX	53588535	C	G	ENST00000262854	ENSG00000086758	HUWE1	TRUE	FALSE
chrX	53588535	C	T	ENST00000262854	ENSG00000086758	HUWE1	TRUE	TRUE
chrX	53588536	T	A	ENST00000262854	ENSG00000086758	HUWE1	TRUE	FALSE
chrX	53588536	T	C	ENST00000262854	ENSG00000086758	HUWE1	TRUE	FALSE
chrX	53588536	T	G	ENST00000262854	ENSG00000086758	HUWE1	TRUE	FALSE
chrX	53589545	A	C	ENST00000262854	ENSG00000086758	HUWE1	TRUE	FALSE
chrX	53589545	A	G	ENST00000262854	ENSG00000086758	HUWE1	TRUE	FALSE
chrX	53589545	A	T	ENST00000262854	ENSG00000086758	HUWE1	TRUE	FALSE
chrX	53589546	C	A	ENST00000262854	ENSG00000086758	HUWE1	TRUE	FALSE
chrX	53589546	C	G	ENST00000262854	ENSG00000086758	HUWE1	TRUE	FALSE
chrX	53589546	C	T	ENST00000262854	ENSG00000086758	HUWE1	TRUE	FALSE
chrX	53589549	G	A	ENST00000262854	ENSG00000086758	HUWE1
chrX	53589561	G	A	ENST00000262854	ENSG00000086758	HUWE1
chrX	53589564	T	A	ENST00000262854	ENSG00000086758	HUWE1
chrX	53589580	A	C	ENST00000262854	ENSG00000086758	HUWE1
chrX	53589580	A	T	ENST00000262854	ENSG00000086758	HUWE1
chrX	53589591	C	A	ENST00000262854	ENSG00000086758	HUWE1
chrX	53589600	T	A	ENST00000262854	ENSG00000086758	HUWE1
chrX	53589622	A	T	ENST00000262854	ENSG00000086758	HUWE1
chrX	53589631	G	C	ENST00000262854	ENSG00000086758	HUWE1
chrX	53589631	G	T	ENST00000262854	ENSG00000086758	HUWE1
chrX	53589651	C	A	ENST00000262854	ENSG00000086758	HUWE1
chrX	53589667	G	T	ENST00000262854	ENSG00000086758	HUWE1
chrX	53589677	A	T	ENST00000262854	ENSG00000086758	HUWE1
chrX	53589705	C	A	ENST00000262854	ENSG00000086758	HUWE1
chrX	53589711	G	A	ENST00000262854	ENSG00000086758	HUWE1
chrX	53589714	C	A	ENST00000262854	ENSG00000086758	HUWE1
chrX	53589716	A	T	ENST00000262854	ENSG00000086758	HUWE1
chrX	53589732	G	A	ENST00000262854	ENSG00000086758	HUWE1
chrX	53589738	T	A	ENST00000262854	ENSG00000086758	HUWE1
chrX	53589741	C	A	ENST00000262854	ENSG00000086758	HUWE1
chrX	53589745	A	T	ENST00000262854	ENSG00000086758	HUWE1
chrX	53589750	T	A	ENST00000262854	ENSG00000086758	HUWE1
chrX	53589756	C	A	ENST00000262854	ENSG00000086758	HUWE1
chrX	53589759	C	A	ENST00000262854	ENSG00000086758	HUWE1
chrX	53589762	C	A	ENST00000262854	ENSG00000086758	HUWE1
chrX	53589765	C	A	ENST00000262854	ENSG00000086758	HUWE1
chrX	53589768	G	A	ENST00000262854	ENSG00000086758	HUWE1
chrX	53589771	T	A	ENST00000262854	ENSG00000086758	HUWE1
chrX	53589774	C	A	ENST00000262854	ENSG00000086758	HUWE1
chrX	53589783	T	A	ENST00000262854	ENSG00000086758	HUWE1
chrX	53589789	C	A	ENST00000262854	ENSG00000086758	HUWE1
chrX	53589792	C	A	ENST00000262854	ENSG00000086758	HUWE1
chrX	53589795	C	A	ENST00000262854	ENSG00000086758	HUWE1
chrX	53589798	C	A	ENST00000262854	ENSG00000086758	HUWE1
chrX	53589801	T	A	ENST00000262854	ENSG00000086758	HUWE1
chrX	53589805	G	T	ENST00000262854	ENSG00000086758	HUWE1
chrX	53589816	C	A	ENST00000262854	ENSG00000086758	HUWE1
chrX	53589817	C	A	ENST00000262854	ENSG00000086758	HUWE1	TRUE	FALSE
chrX	53589817	C	G	ENST00000262854	ENSG00000086758	HUWE1	TRUE	FALSE
chrX	53589817	C	T	ENST00000262854	ENSG00000086758	HUWE1	TRUE	FALSE
chrX	53589818	T	A	ENST00000262854	ENSG00000086758	HUWE1	TRUE	FALSE
chrX	53589818	T	C	ENST00000262854	ENSG00000086758	HUWE1	TRUE	FALSE
chrX	53589818	T	G	ENST00000262854	ENSG00000086758	HUWE1	TRUE	FALSE
chrX	53590402	A	C	ENST00000262854	ENSG00000086758	HUWE1	TRUE	FALSE
chrX	53590402	A	G	ENST00000262854	ENSG00000086758	HUWE1	TRUE	FALSE
chrX	53590402	A	T	ENST00000262854	ENSG00000086758	HUWE1	TRUE	FALSE
chrX	53590403	C	A	ENST00000262854	ENSG00000086758	HUWE1	TRUE	FALSE
chrX	53590403	C	G	ENST00000262854	ENSG00000086758	HUWE1	TRUE	FALSE
chrX	53590403	C	T	ENST00000262854	ENSG00000086758	HUWE1	TRUE	FALSE
chrX	53590406	C	A	ENST00000262854	ENSG00000086758	HUWE1
chrX	53590411	G	C	ENST00000262854	ENSG00000086758	HUWE1
chrX	53590411	G	T	ENST00000262854	ENSG00000086758	HUWE1
chrX	53590415	C	A	ENST00000262854	ENSG00000086758	HUWE1
chrX	53590424	G	A	ENST00000262854	ENSG00000086758	HUWE1
chrX	53590442	G	A	ENST00000262854	ENSG00000086758	HUWE1
chrX	53590445	C	A	ENST00000262854	ENSG00000086758	HUWE1
chrX	53590466	T	A	ENST00000262854	ENSG00000086758	HUWE1
chrX	53590475	G	A	ENST00000262854	ENSG00000086758	HUWE1
chrX	53590481	C	A	ENST00000262854	ENSG00000086758	HUWE1
chrX	53590484	C	A	ENST00000262854	ENSG00000086758	HUWE1
chrX	53590500	C	A	ENST00000262854	ENSG00000086758	HUWE1	TRUE	FALSE
chrX	53590500	C	G	ENST00000262854	ENSG00000086758	HUWE1	TRUE	FALSE
chrX	53590500	C	T	ENST00000262854	ENSG00000086758	HUWE1	TRUE	FALSE
chrX	53590501	T	A	ENST00000262854	ENSG00000086758	HUWE1	TRUE	FALSE
chrX	53590501	T	C	ENST00000262854	ENSG00000086758	HUWE1	TRUE	FALSE
chrX	53590501	T	G	ENST00000262854	ENSG00000086758	HUWE1	TRUE	FALSE
chrX	53590998	A	C	ENST00000262854	ENSG00000086758	HUWE1	TRUE	FALSE
chrX	53590998	A	G	ENST00000262854	ENSG00000086758	HUWE1	TRUE	FALSE
chrX	53590998	A	T	ENST00000262854	ENSG00000086758	HUWE1	TRUE	FALSE
chrX	53590999	C	A	ENST00000262854	ENSG00000086758	HUWE1	TRUE	FALSE
chrX	53590999	C	G	ENST00000262854	ENSG00000086758	HUWE1	TRUE	FALSE
chrX	53590999	C	T	ENST00000262854	ENSG00000086758	HUWE1	TRUE	FALSE
chrX	53591011	C	A	ENST00000262854	ENSG00000086758	HUWE1
chrX	53591014	C	A	ENST00000262854	ENSG00000086758	HUWE1
chrX	53591037	A	C	ENST00000262854	ENSG00000086758	HUWE1
chrX	53591037	A	T	ENST00000262854	ENSG00000086758	HUWE1
chrX	53591042	G	C	ENST00000262854	ENSG00000086758	HUWE1
chrX	53591042	G	T	ENST00000262854	ENSG00000086758	HUWE1
chrX	53591047	C	A	ENST00000262854	ENSG00000086758	HUWE1
chrX	53591056	G	A	ENST00000262854	ENSG00000086758	HUWE1
chrX	53591059	C	A	ENST00000262854	ENSG00000086758	HUWE1
chrX	53591076	A	T	ENST00000262854	ENSG00000086758	HUWE1
chrX	53591086	C	A	ENST00000262854	ENSG00000086758	HUWE1
chrX	53591098	C	A	ENST00000262854	ENSG00000086758	HUWE1
chrX	53591123	C	A	ENST00000262854	ENSG00000086758	HUWE1	TRUE	FALSE
chrX	53591123	C	G	ENST00000262854	ENSG00000086758	HUWE1	TRUE	FALSE
chrX	53591123	C	T	ENST00000262854	ENSG00000086758	HUWE1	TRUE	FALSE
chrX	53591124	T	A	ENST00000262854	ENSG00000086758	HUWE1	TRUE	FALSE
chrX	53591124	T	C	ENST00000262854	ENSG00000086758	HUWE1	TRUE	FALSE
chrX	53591124	T	G	ENST00000262854	ENSG00000086758	HUWE1	TRUE	FALSE
chrX	53592396	A	C	ENST00000262854	ENSG00000086758	HUWE1	TRUE	FALSE
chrX	53592396	A	G	ENST00000262854	ENSG00000086758	HUWE1	TRUE	FALSE
chrX	53592396	A	T	ENST00000262854	ENSG00000086758	HUWE1	TRUE	FALSE
chrX	53592397	C	A	ENST00000262854	ENSG00000086758	HUWE1	TRUE	FALSE
chrX	53592397	C	G	ENST00000262854	ENSG00000086758	HUWE1	TRUE	FALSE
chrX	53592397	C	T	ENST00000262854	ENSG00000086758	HUWE1	TRUE	FALSE
chrX	53592400	G	A	ENST00000262854	ENSG00000086758	HUWE1
chrX	53592403	G	A	ENST00000262854	ENSG00000086758	HUWE1
chrX	53592409	G	A	ENST00000262854	ENSG00000086758	HUWE1
chrX	53592412	G	A	ENST00000262854	ENSG00000086758	HUWE1
chrX	53592415	G	A	ENST00000262854	ENSG00000086758	HUWE1
chrX	53592424	G	A	ENST00000262854	ENSG00000086758	HUWE1
chrX	53592430	C	A	ENST00000262854	ENSG00000086758	HUWE1
chrX	53592448	C	A	ENST00000262854	ENSG00000086758	HUWE1
chrX	53592451	C	A	ENST00000262854	ENSG00000086758	HUWE1
chrX	53592454	G	A	ENST00000262854	ENSG00000086758	HUWE1
chrX	53592466	C	A	ENST00000262854	ENSG00000086758	HUWE1
chrX	53592469	C	A	ENST00000262854	ENSG00000086758	HUWE1
chrX	53592472	C	A	ENST00000262854	ENSG00000086758	HUWE1
chrX	53592475	G	A	ENST00000262854	ENSG00000086758	HUWE1
chrX	53592484	C	A	ENST00000262854	ENSG00000086758	HUWE1
chrX	53592487	T	A	ENST00000262854	ENSG00000086758	HUWE1
chrX	53592490	C	A	ENST00000262854	ENSG00000086758	HUWE1
chrX	53592493	T	A	ENST00000262854	ENSG00000086758	HUWE1
chrX	53592502	T	A	ENST00000262854	ENSG00000086758	HUWE1
chrX	53592505	C	A	ENST00000262854	ENSG00000086758	HUWE1
chrX	53592508	G	A	ENST00000262854	ENSG00000086758	HUWE1
chrX	53592520	C	A	ENST00000262854	ENSG00000086758	HUWE1
chrX	53592523	C	A	ENST00000262854	ENSG00000086758	HUWE1
chrX	53592526	G	A	ENST00000262854	ENSG00000086758	HUWE1
chrX	53592536	G	T	ENST00000262854	ENSG00000086758	HUWE1
chrX	53592555	G	T	ENST00000262854	ENSG00000086758	HUWE1
chrX	53592559	C	A	ENST00000262854	ENSG00000086758	HUWE1
chrX	53592568	G	A	ENST00000262854	ENSG00000086758	HUWE1
chrX	53592571	C	A	ENST00000262854	ENSG00000086758	HUWE1
chrX	53592575	A	C	ENST00000262854	ENSG00000086758	HUWE1
chrX	53592575	A	T	ENST00000262854	ENSG00000086758	HUWE1
chrX	53592583	T	A	ENST00000262854	ENSG00000086758	HUWE1
chrX	53592592	T	A	ENST00000262854	ENSG00000086758	HUWE1
chrX	53592599	C	T	ENST00000262854	ENSG00000086758	HUWE1
chrX	53592600	C	T	ENST00000262854	ENSG00000086758	HUWE1
chrX	53592603	A	C	ENST00000262854	ENSG00000086758	HUWE1
chrX	53592603	A	T	ENST00000262854	ENSG00000086758	HUWE1
chrX	53592610	T	A	ENST00000262854	ENSG00000086758	HUWE1
chrX	53592614	G	T	ENST00000262854	ENSG00000086758	HUWE1
chrX	53592629	C	A	ENST00000262854	ENSG00000086758	HUWE1	TRUE	FALSE
chrX	53592629	C	G	ENST00000262854	ENSG00000086758	HUWE1	TRUE	FALSE
chrX	53592629	C	T	ENST00000262854	ENSG00000086758	HUWE1	TRUE	FALSE
chrX	53592630	T	A	ENST00000262854	ENSG00000086758	HUWE1	TRUE	FALSE
chrX	53592630	T	C	ENST00000262854	ENSG00000086758	HUWE1	TRUE	FALSE
chrX	53592630	T	G	ENST00000262854	ENSG00000086758	HUWE1	TRUE	FALSE
chrX	53593362	A	C	ENST00000262854	ENSG00000086758	HUWE1	TRUE	FALSE
chrX	53593362	A	G	ENST00000262854	ENSG00000086758	HUWE1	TRUE	FALSE
chrX	53593362	A	T	ENST00000262854	ENSG00000086758	HUWE1	TRUE	FALSE
chrX	53593363	C	A	ENST00000262854	ENSG00000086758	HUWE1	TRUE	FALSE
chrX	53593363	C	G	ENST00000262854	ENSG00000086758	HUWE1	TRUE	FALSE
chrX	53593363	C	T	ENST00000262854	ENSG00000086758	HUWE1	TRUE	FALSE
chrX	53593366	T	A	ENST00000262854	ENSG00000086758	HUWE1
chrX	53593369	G	A	ENST00000262854	ENSG00000086758	HUWE1
chrX	53593402	G	A	ENST00000262854	ENSG00000086758	HUWE1
chrX	53593414	G	A	ENST00000262854	ENSG00000086758	HUWE1
chrX	53593423	C	A	ENST00000262854	ENSG00000086758	HUWE1
chrX	53593428	A	T	ENST00000262854	ENSG00000086758	HUWE1
chrX	53593432	T	A	ENST00000262854	ENSG00000086758	HUWE1
chrX	53593443	G	T	ENST00000262854	ENSG00000086758	HUWE1
chrX	53593456	C	A	ENST00000262854	ENSG00000086758	HUWE1
chrX	53593483	T	A	ENST00000262854	ENSG00000086758	HUWE1
chrX	53593486	C	A	ENST00000262854	ENSG00000086758	HUWE1
chrX	53593499	C	T	ENST00000262854	ENSG00000086758	HUWE1
chrX	53593500	C	T	ENST00000262854	ENSG00000086758	HUWE1
chrX	53593516	C	A	ENST00000262854	ENSG00000086758	HUWE1
chrX	53593519	C	A	ENST00000262854	ENSG00000086758	HUWE1
chrX	53593533	A	T	ENST00000262854	ENSG00000086758	HUWE1
chrX	53593539	G	C	ENST00000262854	ENSG00000086758	HUWE1
chrX	53593539	G	T	ENST00000262854	ENSG00000086758	HUWE1
chrX	53593546	C	A	ENST00000262854	ENSG00000086758	HUWE1
chrX	53593548	A	T	ENST00000262854	ENSG00000086758	HUWE1
chrX	53593552	C	A	ENST00000262854	ENSG00000086758	HUWE1
chrX	53593555	C	A	ENST00000262854	ENSG00000086758	HUWE1
chrX	53593570	T	A	ENST00000262854	ENSG00000086758	HUWE1
chrX	53593576	C	A	ENST00000262854	ENSG00000086758	HUWE1
chrX	53593589	C	T	ENST00000262854	ENSG00000086758	HUWE1
chrX	53593590	C	T	ENST00000262854	ENSG00000086758	HUWE1
chrX	53593602	C	A	ENST00000262854	ENSG00000086758	HUWE1	TRUE	FALSE
chrX	53593602	C	G	ENST00000262854	ENSG00000086758	HUWE1	TRUE	FALSE
chrX	53593602	C	T	ENST00000262854	ENSG00000086758	HUWE1	TRUE	FALSE
chrX	53593603	T	A	ENST00000262854	ENSG00000086758	HUWE1	TRUE	FALSE
chrX	53593603	T	C	ENST00000262854	ENSG00000086758	HUWE1	TRUE	FALSE
chrX	53593603	T	G	ENST00000262854	ENSG00000086758	HUWE1	TRUE	FALSE
chrX	53594497	A	C	ENST00000262854	ENSG00000086758	HUWE1	TRUE	FALSE
chrX	53594497	A	G	ENST00000262854	ENSG00000086758	HUWE1	TRUE	FALSE
chrX	53594497	A	T	ENST00000262854	ENSG00000086758	HUWE1	TRUE	FALSE
chrX	53594498	C	A	ENST00000262854	ENSG00000086758	HUWE1	TRUE	FALSE
chrX	53594498	C	G	ENST00000262854	ENSG00000086758	HUWE1	TRUE	FALSE
chrX	53594498	C	T	ENST00000262854	ENSG00000086758	HUWE1	TRUE	FALSE
chrX	53594500	C	A	ENST00000262854	ENSG00000086758	HUWE1
chrX	53594521	C	A	ENST00000262854	ENSG00000086758	HUWE1
chrX	53594525	G	T	ENST00000262854	ENSG00000086758	HUWE1
chrX	53594536	T	A	ENST00000262854	ENSG00000086758	HUWE1
chrX	53594539	G	A	ENST00000262854	ENSG00000086758	HUWE1
chrX	53594552	G	C	ENST00000262854	ENSG00000086758	HUWE1
chrX	53594552	G	T	ENST00000262854	ENSG00000086758	HUWE1
chrX	53594558	A	C	ENST00000262854	ENSG00000086758	HUWE1
chrX	53594558	A	T	ENST00000262854	ENSG00000086758	HUWE1
chrX	53594563	T	A	ENST00000262854	ENSG00000086758	HUWE1
chrX	53594569	C	A	ENST00000262854	ENSG00000086758	HUWE1
chrX	53594601	G	C	ENST00000262854	ENSG00000086758	HUWE1
chrX	53594601	G	T	ENST00000262854	ENSG00000086758	HUWE1
chrX	53594603	A	T	ENST00000262854	ENSG00000086758	HUWE1
chrX	53594622	C	A	ENST00000262854	ENSG00000086758	HUWE1	TRUE	FALSE
chrX	53594622	C	G	ENST00000262854	ENSG00000086758	HUWE1	TRUE	FALSE
chrX	53594622	C	T	ENST00000262854	ENSG00000086758	HUWE1	TRUE	FALSE
chrX	53594623	T	A	ENST00000262854	ENSG00000086758	HUWE1	TRUE	FALSE
chrX	53594623	T	C	ENST00000262854	ENSG00000086758	HUWE1	TRUE	FALSE
chrX	53594623	T	G	ENST00000262854	ENSG00000086758	HUWE1	TRUE	FALSE
chrX	53595185	A	C	ENST00000262854	ENSG00000086758	HUWE1	FALSE	FALSE
chrX	53595185	A	G	ENST00000262854	ENSG00000086758	HUWE1	FALSE	FALSE
chrX	53595185	A	T	ENST00000262854	ENSG00000086758	HUWE1	FALSE	FALSE
chrX	53595186	C	A	ENST00000262854	ENSG00000086758	HUWE1	FALSE	FALSE
chrX	53595186	C	G	ENST00000262854	ENSG00000086758	HUWE1	FALSE	FALSE
chrX	53595186	C	T	ENST00000262854	ENSG00000086758	HUWE1	FALSE	FALSE
chrX	53595194	G	A	ENST00000262854	ENSG00000086758	HUWE1
chrX	53595207	A	C	ENST00000262854	ENSG00000086758	HUWE1
chrX	53595207	A	T	ENST00000262854	ENSG00000086758	HUWE1
chrX	53595221	G	A	ENST00000262854	ENSG00000086758	HUWE1
chrX	53595222	C	T	ENST00000262854	ENSG00000086758	HUWE1
chrX	53595223	C	T	ENST00000262854	ENSG00000086758	HUWE1
chrX	53595229	A	C	ENST00000262854	ENSG00000086758	HUWE1
chrX	53595229	A	T	ENST00000262854	ENSG00000086758	HUWE1
chrX	53595236	T	A	ENST00000262854	ENSG00000086758	HUWE1
chrX	53595241	A	T	ENST00000262854	ENSG00000086758	HUWE1
chrX	53595248	T	A	ENST00000262854	ENSG00000086758	HUWE1
chrX	53595259	G	C	ENST00000262854	ENSG00000086758	HUWE1
chrX	53595259	G	T	ENST00000262854	ENSG00000086758	HUWE1
chrX	53595268	G	C	ENST00000262854	ENSG00000086758	HUWE1
chrX	53595268	G	T	ENST00000262854	ENSG00000086758	HUWE1
chrX	53595272	G	A	ENST00000262854	ENSG00000086758	HUWE1
chrX	53595323	T	A	ENST00000262854	ENSG00000086758	HUWE1
chrX	53595326	G	A	ENST00000262854	ENSG00000086758	HUWE1
chrX	53595341	C	A	ENST00000262854	ENSG00000086758	HUWE1
chrX	53595345	A	T	ENST00000262854	ENSG00000086758	HUWE1
chrX	53595353	T	A	ENST00000262854	ENSG00000086758	HUWE1
chrX	53595365	C	A	ENST00000262854	ENSG00000086758	HUWE1
chrX	53595374	C	A	ENST00000262854	ENSG00000086758	HUWE1
chrX	53595386	G	A	ENST00000262854	ENSG00000086758	HUWE1
chrX	53595391	A	C	ENST00000262854	ENSG00000086758	HUWE1
chrX	53595391	A	T	ENST00000262854	ENSG00000086758	HUWE1
chrX	53595395	T	A	ENST00000262854	ENSG00000086758	HUWE1
chrX	53595404	C	A	ENST00000262854	ENSG00000086758	HUWE1	TRUE	FALSE
chrX	53595404	C	G	ENST00000262854	ENSG00000086758	HUWE1	TRUE	FALSE
chrX	53595404	C	T	ENST00000262854	ENSG00000086758	HUWE1	TRUE	FALSE
chrX	53595405	T	A	ENST00000262854	ENSG00000086758	HUWE1	TRUE	FALSE
chrX	53595405	T	C	ENST00000262854	ENSG00000086758	HUWE1	TRUE	FALSE
chrX	53595405	T	G	ENST00000262854	ENSG00000086758	HUWE1	TRUE	FALSE
chrX	53600116	A	C	ENST00000262854	ENSG00000086758	HUWE1	TRUE	FALSE
chrX	53600116	A	G	ENST00000262854	ENSG00000086758	HUWE1	FALSE	FALSE
chrX	53600116	A	T	ENST00000262854	ENSG00000086758	HUWE1	TRUE	FALSE
chrX	53600117	C	A	ENST00000262854	ENSG00000086758	HUWE1	TRUE	FALSE
chrX	53600117	C	G	ENST00000262854	ENSG00000086758	HUWE1	TRUE	FALSE
chrX	53600117	C	T	ENST00000262854	ENSG00000086758	HUWE1	TRUE	FALSE
chrX	53600120	G	C	ENST00000262854	ENSG00000086758	HUWE1
chrX	53600120	G	T	ENST00000262854	ENSG00000086758	HUWE1
chrX	53600123	A	C	ENST00000262854	ENSG00000086758	HUWE1
chrX	53600123	A	T	ENST00000262854	ENSG00000086758	HUWE1
chrX	53600126	A	T	ENST00000262854	ENSG00000086758	HUWE1
chrX	53600133	T	A	ENST00000262854	ENSG00000086758	HUWE1
chrX	53600139	G	A	ENST00000262854	ENSG00000086758	HUWE1
chrX	53600142	T	A	ENST00000262854	ENSG00000086758	HUWE1
chrX	53600148	T	A	ENST00000262854	ENSG00000086758	HUWE1
chrX	53600172	T	A	ENST00000262854	ENSG00000086758	HUWE1
chrX	53600178	T	A	ENST00000262854	ENSG00000086758	HUWE1
chrX	53600184	T	A	ENST00000262854	ENSG00000086758	HUWE1
chrX	53600192	G	C	ENST00000262854	ENSG00000086758	HUWE1
chrX	53600192	G	T	ENST00000262854	ENSG00000086758	HUWE1
chrX	53600205	C	A	ENST00000262854	ENSG00000086758	HUWE1
chrX	53600214	C	A	ENST00000262854	ENSG00000086758	HUWE1
chrX	53600225	A	T	ENST00000262854	ENSG00000086758	HUWE1
chrX	53600253	C	A	ENST00000262854	ENSG00000086758	HUWE1
chrX	53600255	A	C	ENST00000262854	ENSG00000086758	HUWE1
chrX	53600255	A	T	ENST00000262854	ENSG00000086758	HUWE1
chrX	53600258	A	C	ENST00000262854	ENSG00000086758	HUWE1
chrX	53600258	A	T	ENST00000262854	ENSG00000086758	HUWE1
chrX	53600265	G	A	ENST00000262854	ENSG00000086758	HUWE1
chrX	53600286	C	A	ENST00000262854	ENSG00000086758	HUWE1
chrX	53600295	C	A	ENST00000262854	ENSG00000086758	HUWE1
chrX	53600301	G	A	ENST00000262854	ENSG00000086758	HUWE1
chrX	53600304	C	A	ENST00000262854	ENSG00000086758	HUWE1
chrX	53600310	C	A	ENST00000262854	ENSG00000086758	HUWE1	TRUE	FALSE
chrX	53600310	C	G	ENST00000262854	ENSG00000086758	HUWE1	TRUE	FALSE
chrX	53600310	C	T	ENST00000262854	ENSG00000086758	HUWE1	TRUE	FALSE
chrX	53600311	T	A	ENST00000262854	ENSG00000086758	HUWE1	TRUE	FALSE
chrX	53600311	T	C	ENST00000262854	ENSG00000086758	HUWE1	TRUE	FALSE
chrX	53600311	T	G	ENST00000262854	ENSG00000086758	HUWE1	TRUE	FALSE
chrX	53602562	A	C	ENST00000262854	ENSG00000086758	HUWE1	TRUE	FALSE
chrX	53602562	A	G	ENST00000262854	ENSG00000086758	HUWE1	TRUE	FALSE
chrX	53602562	A	T	ENST00000262854	ENSG00000086758	HUWE1	TRUE	FALSE
chrX	53602563	C	A	ENST00000262854	ENSG00000086758	HUWE1	TRUE	FALSE
chrX	53602563	C	G	ENST00000262854	ENSG00000086758	HUWE1	TRUE	FALSE
chrX	53602563	C	T	ENST00000262854	ENSG00000086758	HUWE1	TRUE	FALSE
chrX	53602566	G	C	ENST00000262854	ENSG00000086758	HUWE1
chrX	53602566	G	T	ENST00000262854	ENSG00000086758	HUWE1
chrX	53602570	T	A	ENST00000262854	ENSG00000086758	HUWE1
chrX	53602573	T	A	ENST00000262854	ENSG00000086758	HUWE1
chrX	53602576	C	A	ENST00000262854	ENSG00000086758	HUWE1
chrX	53602582	G	A	ENST00000262854	ENSG00000086758	HUWE1
chrX	53602597	T	A	ENST00000262854	ENSG00000086758	HUWE1
chrX	53602600	C	A	ENST00000262854	ENSG00000086758	HUWE1
chrX	53602606	T	A	ENST00000262854	ENSG00000086758	HUWE1
chrX	53602618	T	A	ENST00000262854	ENSG00000086758	HUWE1
chrX	53602621	G	A	ENST00000262854	ENSG00000086758	HUWE1
chrX	53602633	G	A	ENST00000262854	ENSG00000086758	HUWE1
chrX	53602642	C	A	ENST00000262854	ENSG00000086758	HUWE1
chrX	53602643	A	T	ENST00000262854	ENSG00000086758	HUWE1
chrX	53602659	C	A	ENST00000262854	ENSG00000086758	HUWE1	TRUE	FALSE
chrX	53602659	C	G	ENST00000262854	ENSG00000086758	HUWE1	TRUE	FALSE
chrX	53602659	C	T	ENST00000262854	ENSG00000086758	HUWE1	TRUE	FALSE
chrX	53602660	T	A	ENST00000262854	ENSG00000086758	HUWE1	TRUE	FALSE
chrX	53602660	T	C	ENST00000262854	ENSG00000086758	HUWE1	TRUE	FALSE
chrX	53602660	T	G	ENST00000262854	ENSG00000086758	HUWE1	TRUE	FALSE
chrX	53603366	A	C	ENST00000262854	ENSG00000086758	HUWE1	TRUE	FALSE
chrX	53603366	A	G	ENST00000262854	ENSG00000086758	HUWE1	TRUE	FALSE
chrX	53603366	A	T	ENST00000262854	ENSG00000086758	HUWE1	TRUE	FALSE
chrX	53603367	C	A	ENST00000262854	ENSG00000086758	HUWE1	TRUE	FALSE
chrX	53603367	C	G	ENST00000262854	ENSG00000086758	HUWE1	TRUE	FALSE
chrX	53603367	C	T	ENST00000262854	ENSG00000086758	HUWE1	TRUE	FALSE
chrX	53603379	A	T	ENST00000262854	ENSG00000086758	HUWE1
chrX	53603405	C	A	ENST00000262854	ENSG00000086758	HUWE1
chrX	53603406	C	T	ENST00000262854	ENSG00000086758	HUWE1
chrX	53603407	C	T	ENST00000262854	ENSG00000086758	HUWE1
chrX	53603418	A	T	ENST00000262854	ENSG00000086758	HUWE1
chrX	53603421	G	C	ENST00000262854	ENSG00000086758	HUWE1
chrX	53603421	G	T	ENST00000262854	ENSG00000086758	HUWE1
chrX	53603425	A	C	ENST00000262854	ENSG00000086758	HUWE1
chrX	53603425	A	T	ENST00000262854	ENSG00000086758	HUWE1
chrX	53603429	G	A	ENST00000262854	ENSG00000086758	HUWE1
chrX	53603438	T	A	ENST00000262854	ENSG00000086758	HUWE1
chrX	53603443	A	T	ENST00000262854	ENSG00000086758	HUWE1
chrX	53603458	A	T	ENST00000262854	ENSG00000086758	HUWE1
chrX	53603462	G	A	ENST00000262854	ENSG00000086758	HUWE1
chrX	53603469	C	T	ENST00000262854	ENSG00000086758	HUWE1
chrX	53603470	C	T	ENST00000262854	ENSG00000086758	HUWE1
chrX	53603474	G	A	ENST00000262854	ENSG00000086758	HUWE1
chrX	53603498	C	A	ENST00000262854	ENSG00000086758	HUWE1
chrX	53603502	C	A	ENST00000262854	ENSG00000086758	HUWE1	TRUE	FALSE
chrX	53603502	C	G	ENST00000262854	ENSG00000086758	HUWE1	TRUE	FALSE
chrX	53603502	C	T	ENST00000262854	ENSG00000086758	HUWE1	TRUE	FALSE
chrX	53603503	T	A	ENST00000262854	ENSG00000086758	HUWE1	TRUE	FALSE
chrX	53603503	T	C	ENST00000262854	ENSG00000086758	HUWE1	TRUE	FALSE
chrX	53603503	T	G	ENST00000262854	ENSG00000086758	HUWE1	TRUE	FALSE
chrX	53604587	A	C	ENST00000262854	ENSG00000086758	HUWE1	TRUE	FALSE
chrX	53604587	A	G	ENST00000262854	ENSG00000086758	HUWE1	TRUE	FALSE
chrX	53604587	A	T	ENST00000262854	ENSG00000086758	HUWE1	TRUE	FALSE
chrX	53604588	C	A	ENST00000262854	ENSG00000086758	HUWE1	TRUE	FALSE
chrX	53604588	C	G	ENST00000262854	ENSG00000086758	HUWE1	TRUE	FALSE
chrX	53604588	C	T	ENST00000262854	ENSG00000086758	HUWE1	TRUE	FALSE
chrX	53604591	G	A	ENST00000262854	ENSG00000086758	HUWE1
chrX	53604594	C	A	ENST00000262854	ENSG00000086758	HUWE1
chrX	53604600	T	A	ENST00000262854	ENSG00000086758	HUWE1
chrX	53604601	G	T	ENST00000262854	ENSG00000086758	HUWE1
chrX	53604625	G	C	ENST00000262854	ENSG00000086758	HUWE1
chrX	53604625	G	T	ENST00000262854	ENSG00000086758	HUWE1
chrX	53604669	G	A	ENST00000262854	ENSG00000086758	HUWE1
chrX	53604674	G	C	ENST00000262854	ENSG00000086758	HUWE1
chrX	53604674	G	T	ENST00000262854	ENSG00000086758	HUWE1
chrX	53604703	G	T	ENST00000262854	ENSG00000086758	HUWE1
chrX	53604714	C	A	ENST00000262854	ENSG00000086758	HUWE1
chrX	53604717	G	A	ENST00000262854	ENSG00000086758	HUWE1
chrX	53604719	A	T	ENST00000262854	ENSG00000086758	HUWE1
chrX	53604722	A	T	ENST00000262854	ENSG00000086758	HUWE1
chrX	53604728	G	C	ENST00000262854	ENSG00000086758	HUWE1
chrX	53604728	G	T	ENST00000262854	ENSG00000086758	HUWE1
chrX	53604744	C	A	ENST00000262854	ENSG00000086758	HUWE1
chrX	53604758	A	C	ENST00000262854	ENSG00000086758	HUWE1
chrX	53604758	A	T	ENST00000262854	ENSG00000086758	HUWE1
chrX	53604765	C	A	ENST00000262854	ENSG00000086758	HUWE1
chrX	53604788	A	T	ENST00000262854	ENSG00000086758	HUWE1
chrX	53604792	G	A	ENST00000262854	ENSG00000086758	HUWE1
chrX	53604804	C	A	ENST00000262854	ENSG00000086758	HUWE1
chrX	53604807	G	A	ENST00000262854	ENSG00000086758	HUWE1
chrX	53604816	T	A	ENST00000262854	ENSG00000086758	HUWE1
chrX	53604822	C	A	ENST00000262854	ENSG00000086758	HUWE1
chrX	53604827	G	C	ENST00000262854	ENSG00000086758	HUWE1
chrX	53604827	G	T	ENST00000262854	ENSG00000086758	HUWE1
chrX	53604835	C	A	ENST00000262854	ENSG00000086758	HUWE1	TRUE	FALSE
chrX	53604835	C	G	ENST00000262854	ENSG00000086758	HUWE1	TRUE	FALSE
chrX	53604835	C	T	ENST00000262854	ENSG00000086758	HUWE1	TRUE	FALSE
chrX	53604836	T	A	ENST00000262854	ENSG00000086758	HUWE1	TRUE	FALSE
chrX	53604836	T	C	ENST00000262854	ENSG00000086758	HUWE1	TRUE	FALSE
chrX	53604836	T	G	ENST00000262854	ENSG00000086758	HUWE1	TRUE	FALSE
chrX	53607521	A	C	ENST00000262854	ENSG00000086758	HUWE1	TRUE	FALSE
chrX	53607521	A	G	ENST00000262854	ENSG00000086758	HUWE1	TRUE	FALSE
chrX	53607521	A	T	ENST00000262854	ENSG00000086758	HUWE1	TRUE	FALSE
chrX	53607522	C	A	ENST00000262854	ENSG00000086758	HUWE1	TRUE	FALSE
chrX	53607522	C	G	ENST00000262854	ENSG00000086758	HUWE1	TRUE	FALSE
chrX	53607522	C	T	ENST00000262854	ENSG00000086758	HUWE1	TRUE	FALSE
chrX	53607524	A	T	ENST00000262854	ENSG00000086758	HUWE1
chrX	53607534	T	A	ENST00000262854	ENSG00000086758	HUWE1
chrX	53607535	G	T	ENST00000262854	ENSG00000086758	HUWE1
chrX	53607555	G	A	ENST00000262854	ENSG00000086758	HUWE1
chrX	53607556	A	T	ENST00000262854	ENSG00000086758	HUWE1
chrX	53607602	A	T	ENST00000262854	ENSG00000086758	HUWE1
chrX	53607614	A	T	ENST00000262854	ENSG00000086758	HUWE1
chrX	53607620	A	T	ENST00000262854	ENSG00000086758	HUWE1
chrX	53607627	C	A	ENST00000262854	ENSG00000086758	HUWE1
chrX	53607630	T	A	ENST00000262854	ENSG00000086758	HUWE1
chrX	53607633	G	A	ENST00000262854	ENSG00000086758	HUWE1
chrX	53607645	C	A	ENST00000262854	ENSG00000086758	HUWE1
chrX	53607648	G	A	ENST00000262854	ENSG00000086758	HUWE1
chrX	53607649	G	T	ENST00000262854	ENSG00000086758	HUWE1
chrX	53607687	C	A	ENST00000262854	ENSG00000086758	HUWE1
chrX	53607696	T	A	ENST00000262854	ENSG00000086758	HUWE1
chrX	53607700	C	A	ENST00000262854	ENSG00000086758	HUWE1	TRUE	FALSE
chrX	53607700	C	G	ENST00000262854	ENSG00000086758	HUWE1	TRUE	FALSE
chrX	53607700	C	T	ENST00000262854	ENSG00000086758	HUWE1	TRUE	FALSE
chrX	53607701	T	A	ENST00000262854	ENSG00000086758	HUWE1	TRUE	FALSE
chrX	53607701	T	C	ENST00000262854	ENSG00000086758	HUWE1	TRUE	FALSE
chrX	53607701	T	G	ENST00000262854	ENSG00000086758	HUWE1	TRUE	FALSE
chrX	53608850	A	C	ENST00000262854	ENSG00000086758	HUWE1	TRUE	FALSE
chrX	53608850	A	G	ENST00000262854	ENSG00000086758	HUWE1	TRUE	FALSE
chrX	53608850	A	T	ENST00000262854	ENSG00000086758	HUWE1	TRUE	FALSE
chrX	53608851	C	A	ENST00000262854	ENSG00000086758	HUWE1	TRUE	FALSE
chrX	53608851	C	G	ENST00000262854	ENSG00000086758	HUWE1	TRUE	FALSE
chrX	53608851	C	T	ENST00000262854	ENSG00000086758	HUWE1	TRUE	FALSE
chrX	53608864	G	C	ENST00000262854	ENSG00000086758	HUWE1
chrX	53608864	G	T	ENST00000262854	ENSG00000086758	HUWE1
chrX	53608893	C	A	ENST00000262854	ENSG00000086758	HUWE1
chrX	53608896	C	A	ENST00000262854	ENSG00000086758	HUWE1
chrX	53608910	C	A	ENST00000262854	ENSG00000086758	HUWE1	TRUE	FALSE
chrX	53608910	C	G	ENST00000262854	ENSG00000086758	HUWE1	TRUE	FALSE
chrX	53608910	C	T	ENST00000262854	ENSG00000086758	HUWE1	TRUE	FALSE
chrX	53608911	T	A	ENST00000262854	ENSG00000086758	HUWE1	TRUE	FALSE
chrX	53608911	T	C	ENST00000262854	ENSG00000086758	HUWE1	TRUE	FALSE
chrX	53608911	T	G	ENST00000262854	ENSG00000086758	HUWE1	TRUE	FALSE
chrX	53614532	A	C	ENST00000262854	ENSG00000086758	HUWE1	TRUE	FALSE
chrX	53614532	A	G	ENST00000262854	ENSG00000086758	HUWE1	TRUE	FALSE
chrX	53614532	A	T	ENST00000262854	ENSG00000086758	HUWE1	TRUE	FALSE
chrX	53614533	C	A	ENST00000262854	ENSG00000086758	HUWE1	TRUE	FALSE
chrX	53614533	C	G	ENST00000262854	ENSG00000086758	HUWE1	TRUE	FALSE
chrX	53614533	C	T	ENST00000262854	ENSG00000086758	HUWE1	TRUE	FALSE
chrX	53614535	G	A	ENST00000262854	ENSG00000086758	HUWE1
chrX	53614538	G	A	ENST00000262854	ENSG00000086758	HUWE1
chrX	53614547	C	A	ENST00000262854	ENSG00000086758	HUWE1
chrX	53614553	C	A	ENST00000262854	ENSG00000086758	HUWE1
chrX	53614559	G	A	ENST00000262854	ENSG00000086758	HUWE1
chrX	53614562	G	A	ENST00000262854	ENSG00000086758	HUWE1
chrX	53614580	G	A	ENST00000262854	ENSG00000086758	HUWE1
chrX	53614589	G	A	ENST00000262854	ENSG00000086758	HUWE1
chrX	53614595	C	A	ENST00000262854	ENSG00000086758	HUWE1
chrX	53614598	C	A	ENST00000262854	ENSG00000086758	HUWE1
chrX	53614601	C	A	ENST00000262854	ENSG00000086758	HUWE1
chrX	53614604	C	A	ENST00000262854	ENSG00000086758	HUWE1
chrX	53614607	C	A	ENST00000262854	ENSG00000086758	HUWE1
chrX	53614613	C	A	ENST00000262854	ENSG00000086758	HUWE1
chrX	53614625	C	A	ENST00000262854	ENSG00000086758	HUWE1
chrX	53614628	C	A	ENST00000262854	ENSG00000086758	HUWE1
chrX	53614679	T	A	ENST00000262854	ENSG00000086758	HUWE1
chrX	53614682	G	A	ENST00000262854	ENSG00000086758	HUWE1
chrX	53614687	G	C	ENST00000262854	ENSG00000086758	HUWE1
chrX	53614687	G	T	ENST00000262854	ENSG00000086758	HUWE1
chrX	53614694	T	A	ENST00000262854	ENSG00000086758	HUWE1
chrX	53614697	G	A	ENST00000262854	ENSG00000086758	HUWE1
chrX	53614698	A	T	ENST00000262854	ENSG00000086758	HUWE1
chrX	53614704	G	C	ENST00000262854	ENSG00000086758	HUWE1
chrX	53614704	G	T	ENST00000262854	ENSG00000086758	HUWE1
chrX	53614709	T	A	ENST00000262854	ENSG00000086758	HUWE1
chrX	53614721	C	A	ENST00000262854	ENSG00000086758	HUWE1
chrX	53614728	A	T	ENST00000262854	ENSG00000086758	HUWE1
chrX	53614736	C	A	ENST00000262854	ENSG00000086758	HUWE1
chrX	53614739	C	A	ENST00000262854	ENSG00000086758	HUWE1
chrX	53614744	A	C	ENST00000262854	ENSG00000086758	HUWE1
chrX	53614744	A	T	ENST00000262854	ENSG00000086758	HUWE1
chrX	53614746	C	A	ENST00000262854	ENSG00000086758	HUWE1	TRUE	TRUE
chrX	53614746	C	G	ENST00000262854	ENSG00000086758	HUWE1	TRUE	TRUE
chrX	53614746	C	T	ENST00000262854	ENSG00000086758	HUWE1	TRUE	TRUE
chrX	53614747	T	A	ENST00000262854	ENSG00000086758	HUWE1	TRUE	TRUE
chrX	53614747	T	C	ENST00000262854	ENSG00000086758	HUWE1	TRUE	TRUE
chrX	53614747	T	G	ENST00000262854	ENSG00000086758	HUWE1	TRUE	TRUE
chrX	53615742	A	C	ENST00000262854	ENSG00000086758	HUWE1	TRUE	FALSE
chrX	53615742	A	G	ENST00000262854	ENSG00000086758	HUWE1	TRUE	FALSE
chrX	53615742	A	T	ENST00000262854	ENSG00000086758	HUWE1	TRUE	FALSE
chrX	53615743	C	A	ENST00000262854	ENSG00000086758	HUWE1	TRUE	FALSE
chrX	53615743	C	G	ENST00000262854	ENSG00000086758	HUWE1	TRUE	FALSE
chrX	53615743	C	T	ENST00000262854	ENSG00000086758	HUWE1	TRUE	FALSE
chrX	53615746	T	A	ENST00000262854	ENSG00000086758	HUWE1
chrX	53615773	T	A	ENST00000262854	ENSG00000086758	HUWE1
chrX	53615785	G	A	ENST00000262854	ENSG00000086758	HUWE1
chrX	53615791	T	A	ENST00000262854	ENSG00000086758	HUWE1
chrX	53615800	C	A	ENST00000262854	ENSG00000086758	HUWE1
chrX	53615836	C	A	ENST00000262854	ENSG00000086758	HUWE1	TRUE	FALSE
chrX	53615836	C	G	ENST00000262854	ENSG00000086758	HUWE1	TRUE	FALSE
chrX	53615836	C	T	ENST00000262854	ENSG00000086758	HUWE1	TRUE	FALSE
chrX	53615837	T	A	ENST00000262854	ENSG00000086758	HUWE1	TRUE	FALSE
chrX	53615837	T	C	ENST00000262854	ENSG00000086758	HUWE1	TRUE	TRUE
chrX	53615837	T	G	ENST00000262854	ENSG00000086758	HUWE1	TRUE	FALSE
chrX	53616968	A	C	ENST00000262854	ENSG00000086758	HUWE1	TRUE	FALSE
chrX	53616968	A	G	ENST00000262854	ENSG00000086758	HUWE1	FALSE	FALSE
chrX	53616968	A	T	ENST00000262854	ENSG00000086758	HUWE1	TRUE	FALSE
chrX	53616969	C	A	ENST00000262854	ENSG00000086758	HUWE1	TRUE	FALSE
chrX	53616969	C	G	ENST00000262854	ENSG00000086758	HUWE1	TRUE	TRUE
chrX	53616969	C	T	ENST00000262854	ENSG00000086758	HUWE1	TRUE	FALSE
chrX	53616988	T	A	ENST00000262854	ENSG00000086758	HUWE1
chrX	53617010	G	C	ENST00000262854	ENSG00000086758	HUWE1
chrX	53617010	G	T	ENST00000262854	ENSG00000086758	HUWE1
chrX	53617033	T	A	ENST00000262854	ENSG00000086758	HUWE1
chrX	53617045	C	A	ENST00000262854	ENSG00000086758	HUWE1
chrX	53617054	G	A	ENST00000262854	ENSG00000086758	HUWE1
chrX	53617055	A	T	ENST00000262854	ENSG00000086758	HUWE1
chrX	53617060	G	A	ENST00000262854	ENSG00000086758	HUWE1
chrX	53617072	G	A	ENST00000262854	ENSG00000086758	HUWE1
chrX	53617081	G	A	ENST00000262854	ENSG00000086758	HUWE1
chrX	53617089	A	T	ENST00000262854	ENSG00000086758	HUWE1
chrX	53617091	A	T	ENST00000262854	ENSG00000086758	HUWE1
chrX	53617132	C	A	ENST00000262854	ENSG00000086758	HUWE1
chrX	53617148	C	A	ENST00000262854	ENSG00000086758	HUWE1	TRUE	TRUE
chrX	53617148	C	G	ENST00000262854	ENSG00000086758	HUWE1	TRUE	TRUE
chrX	53617148	C	T	ENST00000262854	ENSG00000086758	HUWE1	TRUE	TRUE
chrX	53617149	T	A	ENST00000262854	ENSG00000086758	HUWE1	TRUE	TRUE
chrX	53617149	T	C	ENST00000262854	ENSG00000086758	HUWE1	TRUE	FALSE
chrX	53617149	T	G	ENST00000262854	ENSG00000086758	HUWE1	TRUE	TRUE
chrX	53617338	A	C	ENST00000262854	ENSG00000086758	HUWE1	TRUE	FALSE
chrX	53617338	A	G	ENST00000262854	ENSG00000086758	HUWE1	TRUE	FALSE
chrX	53617338	A	T	ENST00000262854	ENSG00000086758	HUWE1	TRUE	FALSE
chrX	53617339	C	A	ENST00000262854	ENSG00000086758	HUWE1	TRUE	FALSE
chrX	53617339	C	G	ENST00000262854	ENSG00000086758	HUWE1	TRUE	FALSE
chrX	53617339	C	T	ENST00000262854	ENSG00000086758	HUWE1	TRUE	FALSE
chrX	53617345	T	A	ENST00000262854	ENSG00000086758	HUWE1
chrX	53617377	A	T	ENST00000262854	ENSG00000086758	HUWE1
chrX	53617381	C	A	ENST00000262854	ENSG00000086758	HUWE1
chrX	53617390	G	A	ENST00000262854	ENSG00000086758	HUWE1
chrX	53617395	G	C	ENST00000262854	ENSG00000086758	HUWE1
chrX	53617395	G	T	ENST00000262854	ENSG00000086758	HUWE1
chrX	53617407	G	C	ENST00000262854	ENSG00000086758	HUWE1
chrX	53617407	G	T	ENST00000262854	ENSG00000086758	HUWE1
chrX	53617414	C	A	ENST00000262854	ENSG00000086758	HUWE1
chrX	53617417	G	A	ENST00000262854	ENSG00000086758	HUWE1
chrX	53617441	C	A	ENST00000262854	ENSG00000086758	HUWE1
chrX	53617447	C	A	ENST00000262854	ENSG00000086758	HUWE1	TRUE	FALSE
chrX	53617447	C	G	ENST00000262854	ENSG00000086758	HUWE1	TRUE	FALSE
chrX	53617447	C	T	ENST00000262854	ENSG00000086758	HUWE1	TRUE	FALSE
chrX	53617448	T	A	ENST00000262854	ENSG00000086758	HUWE1	TRUE	FALSE
chrX	53617448	T	C	ENST00000262854	ENSG00000086758	HUWE1	TRUE	FALSE
chrX	53617448	T	G	ENST00000262854	ENSG00000086758	HUWE1	TRUE	FALSE
chrX	53624593	A	C	ENST00000262854	ENSG00000086758	HUWE1	TRUE	FALSE
chrX	53624593	A	G	ENST00000262854	ENSG00000086758	HUWE1	TRUE	FALSE
chrX	53624593	A	T	ENST00000262854	ENSG00000086758	HUWE1	TRUE	FALSE
chrX	53624594	C	A	ENST00000262854	ENSG00000086758	HUWE1	TRUE	FALSE
chrX	53624594	C	G	ENST00000262854	ENSG00000086758	HUWE1	TRUE	FALSE
chrX	53624594	C	T	ENST00000262854	ENSG00000086758	HUWE1	TRUE	FALSE
chrX	53624609	G	C	ENST00000262854	ENSG00000086758	HUWE1
chrX	53624609	G	T	ENST00000262854	ENSG00000086758	HUWE1
chrX	53624617	A	C	ENST00000262854	ENSG00000086758	HUWE1
chrX	53624617	A	T	ENST00000262854	ENSG00000086758	HUWE1
chrX	53624620	G	C	ENST00000262854	ENSG00000086758	HUWE1
chrX	53624620	G	T	ENST00000262854	ENSG00000086758	HUWE1
chrX	53624625	C	A	ENST00000262854	ENSG00000086758	HUWE1
chrX	53624646	T	A	ENST00000262854	ENSG00000086758	HUWE1
chrX	53624676	C	A	ENST00000262854	ENSG00000086758	HUWE1	TRUE	FALSE
chrX	53624676	C	G	ENST00000262854	ENSG00000086758	HUWE1	TRUE	FALSE
chrX	53624676	C	T	ENST00000262854	ENSG00000086758	HUWE1	TRUE	FALSE
chrX	53624677	T	A	ENST00000262854	ENSG00000086758	HUWE1	TRUE	FALSE
chrX	53624677	T	C	ENST00000262854	ENSG00000086758	HUWE1	TRUE	FALSE
chrX	53624677	T	G	ENST00000262854	ENSG00000086758	HUWE1	TRUE	FALSE
chrX	53625155	A	C	ENST00000262854	ENSG00000086758	HUWE1	TRUE	FALSE
chrX	53625155	A	G	ENST00000262854	ENSG00000086758	HUWE1	TRUE	FALSE
chrX	53625155	A	T	ENST00000262854	ENSG00000086758	HUWE1	TRUE	FALSE
chrX	53625156	C	A	ENST00000262854	ENSG00000086758	HUWE1	TRUE	FALSE
chrX	53625156	C	G	ENST00000262854	ENSG00000086758	HUWE1	TRUE	FALSE
chrX	53625156	C	T	ENST00000262854	ENSG00000086758	HUWE1	TRUE	FALSE
chrX	53625163	G	A	ENST00000262854	ENSG00000086758	HUWE1
chrX	53625174	G	C	ENST00000262854	ENSG00000086758	HUWE1
chrX	53625174	G	T	ENST00000262854	ENSG00000086758	HUWE1
chrX	53625190	G	A	ENST00000262854	ENSG00000086758	HUWE1
chrX	53625199	T	A	ENST00000262854	ENSG00000086758	HUWE1
chrX	53625202	T	A	ENST00000262854	ENSG00000086758	HUWE1
chrX	53625213	A	T	ENST00000262854	ENSG00000086758	HUWE1
chrX	53625223	T	A	ENST00000262854	ENSG00000086758	HUWE1
chrX	53625238	G	A	ENST00000262854	ENSG00000086758	HUWE1
chrX	53625241	G	A	ENST00000262854	ENSG00000086758	HUWE1
chrX	53625248	A	T	ENST00000262854	ENSG00000086758	HUWE1
chrX	53625253	G	A	ENST00000262854	ENSG00000086758	HUWE1
chrX	53625259	C	A	ENST00000262854	ENSG00000086758	HUWE1	TRUE	FALSE
chrX	53625259	C	G	ENST00000262854	ENSG00000086758	HUWE1	TRUE	FALSE
chrX	53625259	C	T	ENST00000262854	ENSG00000086758	HUWE1	TRUE	FALSE
chrX	53625260	T	A	ENST00000262854	ENSG00000086758	HUWE1	TRUE	FALSE
chrX	53625260	T	C	ENST00000262854	ENSG00000086758	HUWE1	TRUE	FALSE
chrX	53625260	T	G	ENST00000262854	ENSG00000086758	HUWE1	TRUE	FALSE
chrX	53627408	A	C	ENST00000262854	ENSG00000086758	HUWE1	TRUE	TRUE
chrX	53627408	A	G	ENST00000262854	ENSG00000086758	HUWE1	TRUE	FALSE
chrX	53627408	A	T	ENST00000262854	ENSG00000086758	HUWE1	TRUE	TRUE
chrX	53627409	C	A	ENST00000262854	ENSG00000086758	HUWE1	TRUE	TRUE
chrX	53627409	C	G	ENST00000262854	ENSG00000086758	HUWE1	TRUE	TRUE
chrX	53627409	C	T	ENST00000262854	ENSG00000086758	HUWE1	TRUE	TRUE
chrX	53627410	C	A	ENST00000262854	ENSG00000086758	HUWE1
chrX	53627425	C	A	ENST00000262854	ENSG00000086758	HUWE1
chrX	53627431	C	A	ENST00000262854	ENSG00000086758	HUWE1
chrX	53627434	C	A	ENST00000262854	ENSG00000086758	HUWE1
chrX	53627437	C	A	ENST00000262854	ENSG00000086758	HUWE1
chrX	53627440	C	A	ENST00000262854	ENSG00000086758	HUWE1
chrX	53627443	G	A	ENST00000262854	ENSG00000086758	HUWE1
chrX	53627458	T	A	ENST00000262854	ENSG00000086758	HUWE1
chrX	53627461	G	A	ENST00000262854	ENSG00000086758	HUWE1
chrX	53627467	T	A	ENST00000262854	ENSG00000086758	HUWE1
chrX	53627473	T	A	ENST00000262854	ENSG00000086758	HUWE1
chrX	53627486	A	T	ENST00000262854	ENSG00000086758	HUWE1
chrX	53627491	C	A	ENST00000262854	ENSG00000086758	HUWE1
chrX	53627494	T	A	ENST00000262854	ENSG00000086758	HUWE1
chrX	53627497	G	A	ENST00000262854	ENSG00000086758	HUWE1
chrX	53627498	G	T	ENST00000262854	ENSG00000086758	HUWE1
chrX	53627502	A	T	ENST00000262854	ENSG00000086758	HUWE1
chrX	53627512	C	A	ENST00000262854	ENSG00000086758	HUWE1
chrX	53627516	C	A	ENST00000262854	ENSG00000086758	HUWE1	TRUE	TRUE
chrX	53627516	C	G	ENST00000262854	ENSG00000086758	HUWE1	TRUE	TRUE
chrX	53627516	C	T	ENST00000262854	ENSG00000086758	HUWE1	TRUE	TRUE
chrX	53627517	T	A	ENST00000262854	ENSG00000086758	HUWE1	TRUE	TRUE
chrX	53627517	T	C	ENST00000262854	ENSG00000086758	HUWE1	TRUE	TRUE
chrX	53627517	T	G	ENST00000262854	ENSG00000086758	HUWE1	TRUE	TRUE
chrX	53627737	A	C	ENST00000262854	ENSG00000086758	HUWE1	TRUE	FALSE
chrX	53627737	A	G	ENST00000262854	ENSG00000086758	HUWE1	TRUE	FALSE
chrX	53627737	A	T	ENST00000262854	ENSG00000086758	HUWE1	TRUE	FALSE
chrX	53627738	C	A	ENST00000262854	ENSG00000086758	HUWE1	TRUE	FALSE
chrX	53627738	C	G	ENST00000262854	ENSG00000086758	HUWE1	TRUE	FALSE
chrX	53627738	C	T	ENST00000262854	ENSG00000086758	HUWE1	TRUE	FALSE
chrX	53627741	C	A	ENST00000262854	ENSG00000086758	HUWE1
chrX	53627747	T	A	ENST00000262854	ENSG00000086758	HUWE1
chrX	53627748	A	C	ENST00000262854	ENSG00000086758	HUWE1
chrX	53627748	A	T	ENST00000262854	ENSG00000086758	HUWE1
chrX	53627768	C	A	ENST00000262854	ENSG00000086758	HUWE1
chrX	53627780	G	A	ENST00000262854	ENSG00000086758	HUWE1
chrX	53627822	T	A	ENST00000262854	ENSG00000086758	HUWE1
chrX	53627831	T	A	ENST00000262854	ENSG00000086758	HUWE1
chrX	53627849	G	A	ENST00000262854	ENSG00000086758	HUWE1
chrX	53627855	G	A	ENST00000262854	ENSG00000086758	HUWE1
chrX	53627858	C	A	ENST00000262854	ENSG00000086758	HUWE1
chrX	53627873	T	A	ENST00000262854	ENSG00000086758	HUWE1
chrX	53627880	C	A	ENST00000262854	ENSG00000086758	HUWE1	TRUE	FALSE
chrX	53627880	C	G	ENST00000262854	ENSG00000086758	HUWE1	TRUE	FALSE
chrX	53627880	C	T	ENST00000262854	ENSG00000086758	HUWE1	TRUE	FALSE
chrX	53627881	T	A	ENST00000262854	ENSG00000086758	HUWE1	TRUE	FALSE
chrX	53627881	T	C	ENST00000262854	ENSG00000086758	HUWE1	TRUE	FALSE
chrX	53627881	T	G	ENST00000262854	ENSG00000086758	HUWE1	TRUE	FALSE
chrX	53628491	A	C	ENST00000262854	ENSG00000086758	HUWE1	TRUE	FALSE
chrX	53628491	A	G	ENST00000262854	ENSG00000086758	HUWE1	TRUE	FALSE
chrX	53628491	A	T	ENST00000262854	ENSG00000086758	HUWE1	TRUE	FALSE
chrX	53628492	C	A	ENST00000262854	ENSG00000086758	HUWE1	TRUE	FALSE
chrX	53628492	C	G	ENST00000262854	ENSG00000086758	HUWE1	TRUE	FALSE
chrX	53628492	C	T	ENST00000262854	ENSG00000086758	HUWE1	TRUE	FALSE
chrX	53628495	T	A	ENST00000262854	ENSG00000086758	HUWE1
chrX	53628497	A	T	ENST00000262854	ENSG00000086758	HUWE1
chrX	53628500	A	C	ENST00000262854	ENSG00000086758	HUWE1
chrX	53628500	A	T	ENST00000262854	ENSG00000086758	HUWE1
chrX	53628507	C	A	ENST00000262854	ENSG00000086758	HUWE1
chrX	53628516	C	A	ENST00000262854	ENSG00000086758	HUWE1
chrX	53628517	A	T	ENST00000262854	ENSG00000086758	HUWE1
chrX	53628527	A	T	ENST00000262854	ENSG00000086758	HUWE1
chrX	53628534	C	A	ENST00000262854	ENSG00000086758	HUWE1
chrX	53628547	G	C	ENST00000262854	ENSG00000086758	HUWE1
chrX	53628547	G	T	ENST00000262854	ENSG00000086758	HUWE1
chrX	53628562	G	C	ENST00000262854	ENSG00000086758	HUWE1
chrX	53628562	G	T	ENST00000262854	ENSG00000086758	HUWE1
chrX	53628566	A	C	ENST00000262854	ENSG00000086758	HUWE1
chrX	53628566	A	T	ENST00000262854	ENSG00000086758	HUWE1
chrX	53628594	G	A	ENST00000262854	ENSG00000086758	HUWE1
chrX	53628601	G	C	ENST00000262854	ENSG00000086758	HUWE1
chrX	53628601	G	T	ENST00000262854	ENSG00000086758	HUWE1
chrX	53628621	C	A	ENST00000262854	ENSG00000086758	HUWE1	TRUE	TRUE
chrX	53628621	C	G	ENST00000262854	ENSG00000086758	HUWE1	TRUE	FALSE
chrX	53628621	C	T	ENST00000262854	ENSG00000086758	HUWE1	TRUE	FALSE
chrX	53628622	T	A	ENST00000262854	ENSG00000086758	HUWE1	TRUE	TRUE
chrX	53628622	T	C	ENST00000262854	ENSG00000086758	HUWE1	TRUE	FALSE
chrX	53628622	T	G	ENST00000262854	ENSG00000086758	HUWE1	TRUE	FALSE
chrX	53628750	A	C	ENST00000262854	ENSG00000086758	HUWE1	TRUE	FALSE
