## Supplementary Dataset 1 for "Integrating 730,947 exome sequences with clinical literature improves gene discovery": 349081_file02 (part 419 of 429)

chrom	pos	ref	alt	transcript_id	gene_id	gene_symbol	relaxed	strict
chrX	53628750	A	G	ENST00000262854	ENSG00000086758	HUWE1	TRUE	FALSE
chrX	53628750	A	T	ENST00000262854	ENSG00000086758	HUWE1	TRUE	FALSE
chrX	53628751	C	A	ENST00000262854	ENSG00000086758	HUWE1	TRUE	FALSE
chrX	53628751	C	G	ENST00000262854	ENSG00000086758	HUWE1	TRUE	FALSE
chrX	53628751	C	T	ENST00000262854	ENSG00000086758	HUWE1	TRUE	FALSE
chrX	53628764	G	A	ENST00000262854	ENSG00000086758	HUWE1
chrX	53628768	A	T	ENST00000262854	ENSG00000086758	HUWE1
chrX	53628790	A	T	ENST00000262854	ENSG00000086758	HUWE1
chrX	53628797	C	A	ENST00000262854	ENSG00000086758	HUWE1
chrX	53628801	G	C	ENST00000262854	ENSG00000086758	HUWE1
chrX	53628801	G	T	ENST00000262854	ENSG00000086758	HUWE1
chrX	53628815	C	A	ENST00000262854	ENSG00000086758	HUWE1
chrX	53628819	A	T	ENST00000262854	ENSG00000086758	HUWE1
chrX	53628842	T	A	ENST00000262854	ENSG00000086758	HUWE1
chrX	53628851	T	A	ENST00000262854	ENSG00000086758	HUWE1
chrX	53628854	C	A	ENST00000262854	ENSG00000086758	HUWE1
chrX	53628856	A	T	ENST00000262854	ENSG00000086758	HUWE1
chrX	53628868	G	C	ENST00000262854	ENSG00000086758	HUWE1
chrX	53628868	G	T	ENST00000262854	ENSG00000086758	HUWE1
chrX	53628874	A	C	ENST00000262854	ENSG00000086758	HUWE1
chrX	53628874	A	T	ENST00000262854	ENSG00000086758	HUWE1
chrX	53628881	G	A	ENST00000262854	ENSG00000086758	HUWE1
chrX	53628883	A	C	ENST00000262854	ENSG00000086758	HUWE1
chrX	53628883	A	T	ENST00000262854	ENSG00000086758	HUWE1
chrX	53628896	T	A	ENST00000262854	ENSG00000086758	HUWE1
chrX	53628902	C	A	ENST00000262854	ENSG00000086758	HUWE1
chrX	53628903	C	A	ENST00000262854	ENSG00000086758	HUWE1	TRUE	FALSE
chrX	53628903	C	G	ENST00000262854	ENSG00000086758	HUWE1	TRUE	FALSE
chrX	53628903	C	T	ENST00000262854	ENSG00000086758	HUWE1	TRUE	FALSE
chrX	53628904	T	A	ENST00000262854	ENSG00000086758	HUWE1	TRUE	FALSE
chrX	53628904	T	C	ENST00000262854	ENSG00000086758	HUWE1	TRUE	FALSE
chrX	53628904	T	G	ENST00000262854	ENSG00000086758	HUWE1	TRUE	FALSE
chrX	53629514	A	C	ENST00000262854	ENSG00000086758	HUWE1	TRUE	FALSE
chrX	53629514	A	G	ENST00000262854	ENSG00000086758	HUWE1	FALSE	FALSE
chrX	53629514	A	T	ENST00000262854	ENSG00000086758	HUWE1	TRUE	TRUE
chrX	53629515	C	A	ENST00000262854	ENSG00000086758	HUWE1	TRUE	FALSE
chrX	53629515	C	G	ENST00000262854	ENSG00000086758	HUWE1	TRUE	FALSE
chrX	53629515	C	T	ENST00000262854	ENSG00000086758	HUWE1	TRUE	FALSE
chrX	53629524	G	A	ENST00000262854	ENSG00000086758	HUWE1
chrX	53629527	T	A	ENST00000262854	ENSG00000086758	HUWE1
chrX	53629539	G	A	ENST00000262854	ENSG00000086758	HUWE1
chrX	53629553	A	T	ENST00000262854	ENSG00000086758	HUWE1
chrX	53629557	C	A	ENST00000262854	ENSG00000086758	HUWE1
chrX	53629560	C	A	ENST00000262854	ENSG00000086758	HUWE1
chrX	53629565	A	T	ENST00000262854	ENSG00000086758	HUWE1
chrX	53629573	A	C	ENST00000262854	ENSG00000086758	HUWE1
chrX	53629573	A	T	ENST00000262854	ENSG00000086758	HUWE1
chrX	53629577	A	T	ENST00000262854	ENSG00000086758	HUWE1
chrX	53629592	G	C	ENST00000262854	ENSG00000086758	HUWE1
chrX	53629592	G	T	ENST00000262854	ENSG00000086758	HUWE1
chrX	53629596	C	A	ENST00000262854	ENSG00000086758	HUWE1
chrX	53629599	G	A	ENST00000262854	ENSG00000086758	HUWE1
chrX	53629601	A	T	ENST00000262854	ENSG00000086758	HUWE1
chrX	53629612	A	C	ENST00000262854	ENSG00000086758	HUWE1
chrX	53629612	A	T	ENST00000262854	ENSG00000086758	HUWE1
chrX	53629617	C	A	ENST00000262854	ENSG00000086758	HUWE1	TRUE	FALSE
chrX	53629617	C	G	ENST00000262854	ENSG00000086758	HUWE1	TRUE	FALSE
chrX	53629617	C	T	ENST00000262854	ENSG00000086758	HUWE1	TRUE	FALSE
chrX	53629618	T	A	ENST00000262854	ENSG00000086758	HUWE1	TRUE	FALSE
chrX	53629618	T	C	ENST00000262854	ENSG00000086758	HUWE1	TRUE	FALSE
chrX	53629618	T	G	ENST00000262854	ENSG00000086758	HUWE1	TRUE	FALSE
chrX	53630933	A	C	ENST00000262854	ENSG00000086758	HUWE1	TRUE	TRUE
chrX	53630933	A	G	ENST00000262854	ENSG00000086758	HUWE1	TRUE	FALSE
chrX	53630933	A	T	ENST00000262854	ENSG00000086758	HUWE1	TRUE	TRUE
chrX	53630934	C	A	ENST00000262854	ENSG00000086758	HUWE1	TRUE	TRUE
chrX	53630934	C	G	ENST00000262854	ENSG00000086758	HUWE1	TRUE	TRUE
chrX	53630934	C	T	ENST00000262854	ENSG00000086758	HUWE1	TRUE	TRUE
chrX	53630937	A	C	ENST00000262854	ENSG00000086758	HUWE1
chrX	53630937	A	T	ENST00000262854	ENSG00000086758	HUWE1
chrX	53630959	T	A	ENST00000262854	ENSG00000086758	HUWE1
chrX	53630965	G	A	ENST00000262854	ENSG00000086758	HUWE1
chrX	53630974	G	A	ENST00000262854	ENSG00000086758	HUWE1
chrX	53630976	A	T	ENST00000262854	ENSG00000086758	HUWE1
chrX	53630980	G	A	ENST00000262854	ENSG00000086758	HUWE1
chrX	53630983	T	A	ENST00000262854	ENSG00000086758	HUWE1
chrX	53631013	G	A	ENST00000262854	ENSG00000086758	HUWE1
chrX	53631027	A	C	ENST00000262854	ENSG00000086758	HUWE1
chrX	53631027	A	T	ENST00000262854	ENSG00000086758	HUWE1
chrX	53631035	C	A	ENST00000262854	ENSG00000086758	HUWE1	TRUE	FALSE
chrX	53631035	C	G	ENST00000262854	ENSG00000086758	HUWE1	TRUE	FALSE
chrX	53631035	C	T	ENST00000262854	ENSG00000086758	HUWE1	TRUE	FALSE
chrX	53631036	T	A	ENST00000262854	ENSG00000086758	HUWE1	TRUE	FALSE
chrX	53631036	T	C	ENST00000262854	ENSG00000086758	HUWE1	TRUE	FALSE
chrX	53631036	T	G	ENST00000262854	ENSG00000086758	HUWE1	TRUE	FALSE
chrX	53631412	A	C	ENST00000262854	ENSG00000086758	HUWE1	TRUE	FALSE
chrX	53631412	A	G	ENST00000262854	ENSG00000086758	HUWE1	TRUE	FALSE
chrX	53631412	A	T	ENST00000262854	ENSG00000086758	HUWE1	TRUE	FALSE
chrX	53631413	C	A	ENST00000262854	ENSG00000086758	HUWE1	TRUE	FALSE
chrX	53631413	C	G	ENST00000262854	ENSG00000086758	HUWE1	TRUE	FALSE
chrX	53631413	C	T	ENST00000262854	ENSG00000086758	HUWE1	TRUE	FALSE
chrX	53631416	G	A	ENST00000262854	ENSG00000086758	HUWE1
chrX	53631419	T	A	ENST00000262854	ENSG00000086758	HUWE1
chrX	53631425	T	A	ENST00000262854	ENSG00000086758	HUWE1
chrX	53631435	G	C	ENST00000262854	ENSG00000086758	HUWE1
chrX	53631435	G	T	ENST00000262854	ENSG00000086758	HUWE1
chrX	53631443	T	A	ENST00000262854	ENSG00000086758	HUWE1
chrX	53631455	C	A	ENST00000262854	ENSG00000086758	HUWE1
chrX	53631464	C	A	ENST00000262854	ENSG00000086758	HUWE1
chrX	53631476	C	A	ENST00000262854	ENSG00000086758	HUWE1
chrX	53631478	G	C	ENST00000262854	ENSG00000086758	HUWE1
chrX	53631478	G	T	ENST00000262854	ENSG00000086758	HUWE1
chrX	53631483	C	A	ENST00000262854	ENSG00000086758	HUWE1	TRUE	TRUE
chrX	53631483	C	G	ENST00000262854	ENSG00000086758	HUWE1	TRUE	TRUE
chrX	53631483	C	T	ENST00000262854	ENSG00000086758	HUWE1	TRUE	TRUE
chrX	53631484	T	A	ENST00000262854	ENSG00000086758	HUWE1	TRUE	TRUE
chrX	53631484	T	C	ENST00000262854	ENSG00000086758	HUWE1	TRUE	TRUE
chrX	53631484	T	G	ENST00000262854	ENSG00000086758	HUWE1	TRUE	TRUE
chrX	53631565	A	C	ENST00000262854	ENSG00000086758	HUWE1	TRUE	FALSE
chrX	53631565	A	G	ENST00000262854	ENSG00000086758	HUWE1	TRUE	FALSE
chrX	53631565	A	T	ENST00000262854	ENSG00000086758	HUWE1	TRUE	FALSE
chrX	53631566	C	A	ENST00000262854	ENSG00000086758	HUWE1	TRUE	FALSE
chrX	53631566	C	G	ENST00000262854	ENSG00000086758	HUWE1	TRUE	FALSE
chrX	53631566	C	T	ENST00000262854	ENSG00000086758	HUWE1	TRUE	FALSE
chrX	53631569	T	A	ENST00000262854	ENSG00000086758	HUWE1
chrX	53631578	G	A	ENST00000262854	ENSG00000086758	HUWE1
chrX	53631581	C	A	ENST00000262854	ENSG00000086758	HUWE1
chrX	53631591	A	C	ENST00000262854	ENSG00000086758	HUWE1
chrX	53631591	A	T	ENST00000262854	ENSG00000086758	HUWE1
chrX	53631615	C	A	ENST00000262854	ENSG00000086758	HUWE1	TRUE	FALSE
chrX	53631615	C	G	ENST00000262854	ENSG00000086758	HUWE1	TRUE	FALSE
chrX	53631615	C	T	ENST00000262854	ENSG00000086758	HUWE1	TRUE	FALSE
chrX	53631616	T	A	ENST00000262854	ENSG00000086758	HUWE1	TRUE	FALSE
chrX	53631616	T	C	ENST00000262854	ENSG00000086758	HUWE1	TRUE	FALSE
chrX	53631616	T	G	ENST00000262854	ENSG00000086758	HUWE1	TRUE	FALSE
chrX	53632485	A	C	ENST00000262854	ENSG00000086758	HUWE1	TRUE	FALSE
chrX	53632485	A	G	ENST00000262854	ENSG00000086758	HUWE1	TRUE	FALSE
chrX	53632485	A	T	ENST00000262854	ENSG00000086758	HUWE1	TRUE	FALSE
chrX	53632486	C	A	ENST00000262854	ENSG00000086758	HUWE1	TRUE	FALSE
chrX	53632486	C	G	ENST00000262854	ENSG00000086758	HUWE1	TRUE	FALSE
chrX	53632486	C	T	ENST00000262854	ENSG00000086758	HUWE1	TRUE	FALSE
chrX	53632492	T	A	ENST00000262854	ENSG00000086758	HUWE1
chrX	53632495	C	A	ENST00000262854	ENSG00000086758	HUWE1
chrX	53632501	T	A	ENST00000262854	ENSG00000086758	HUWE1
chrX	53632507	C	A	ENST00000262854	ENSG00000086758	HUWE1
chrX	53632523	A	C	ENST00000262854	ENSG00000086758	HUWE1
chrX	53632523	A	T	ENST00000262854	ENSG00000086758	HUWE1
chrX	53632531	C	A	ENST00000262854	ENSG00000086758	HUWE1
chrX	53632559	A	C	ENST00000262854	ENSG00000086758	HUWE1
chrX	53632559	A	T	ENST00000262854	ENSG00000086758	HUWE1
chrX	53632564	T	A	ENST00000262854	ENSG00000086758	HUWE1
chrX	53632565	C	A	ENST00000262854	ENSG00000086758	HUWE1	TRUE	FALSE
chrX	53632565	C	G	ENST00000262854	ENSG00000086758	HUWE1	TRUE	FALSE
chrX	53632565	C	T	ENST00000262854	ENSG00000086758	HUWE1	TRUE	FALSE
chrX	53632566	T	A	ENST00000262854	ENSG00000086758	HUWE1	TRUE	FALSE
chrX	53632566	T	C	ENST00000262854	ENSG00000086758	HUWE1	TRUE	FALSE
chrX	53632566	T	G	ENST00000262854	ENSG00000086758	HUWE1	TRUE	FALSE
chrX	53634234	A	C	ENST00000262854	ENSG00000086758	HUWE1	TRUE	FALSE
chrX	53634234	A	G	ENST00000262854	ENSG00000086758	HUWE1	TRUE	FALSE
chrX	53634234	A	T	ENST00000262854	ENSG00000086758	HUWE1	TRUE	FALSE
chrX	53634235	C	A	ENST00000262854	ENSG00000086758	HUWE1	TRUE	FALSE
chrX	53634235	C	G	ENST00000262854	ENSG00000086758	HUWE1	TRUE	FALSE
chrX	53634235	C	T	ENST00000262854	ENSG00000086758	HUWE1	TRUE	FALSE
chrX	53634246	A	T	ENST00000262854	ENSG00000086758	HUWE1
chrX	53634253	T	A	ENST00000262854	ENSG00000086758	HUWE1
chrX	53634254	G	T	ENST00000262854	ENSG00000086758	HUWE1
chrX	53634257	A	T	ENST00000262854	ENSG00000086758	HUWE1
chrX	53634262	C	A	ENST00000262854	ENSG00000086758	HUWE1
chrX	53634271	C	A	ENST00000262854	ENSG00000086758	HUWE1
chrX	53634283	C	A	ENST00000262854	ENSG00000086758	HUWE1
chrX	53634286	T	A	ENST00000262854	ENSG00000086758	HUWE1
chrX	53634289	C	A	ENST00000262854	ENSG00000086758	HUWE1
chrX	53634293	C	T	ENST00000262854	ENSG00000086758	HUWE1
chrX	53634294	C	T	ENST00000262854	ENSG00000086758	HUWE1
chrX	53634299	C	A	ENST00000262854	ENSG00000086758	HUWE1	TRUE	FALSE
chrX	53634299	C	G	ENST00000262854	ENSG00000086758	HUWE1	TRUE	FALSE
chrX	53634299	C	T	ENST00000262854	ENSG00000086758	HUWE1	TRUE	FALSE
chrX	53634300	T	A	ENST00000262854	ENSG00000086758	HUWE1	TRUE	FALSE
chrX	53634300	T	C	ENST00000262854	ENSG00000086758	HUWE1	TRUE	FALSE
chrX	53634300	T	G	ENST00000262854	ENSG00000086758	HUWE1	TRUE	FALSE
chrX	53645309	A	C	ENST00000262854	ENSG00000086758	HUWE1	TRUE	FALSE
chrX	53645309	A	G	ENST00000262854	ENSG00000086758	HUWE1	FALSE	FALSE
chrX	53645309	A	T	ENST00000262854	ENSG00000086758	HUWE1	TRUE	FALSE
chrX	53645310	C	A	ENST00000262854	ENSG00000086758	HUWE1	TRUE	FALSE
chrX	53645310	C	G	ENST00000262854	ENSG00000086758	HUWE1	TRUE	FALSE
chrX	53645310	C	T	ENST00000262854	ENSG00000086758	HUWE1	TRUE	FALSE
chrX	53645313	C	A	ENST00000262854	ENSG00000086758	HUWE1
chrX	53645318	A	T	ENST00000262854	ENSG00000086758	HUWE1
chrX	53645325	G	A	ENST00000262854	ENSG00000086758	HUWE1
chrX	53645352	T	A	ENST00000262854	ENSG00000086758	HUWE1
chrX	53645361	C	A	ENST00000262854	ENSG00000086758	HUWE1
chrX	53645374	G	C	ENST00000262854	ENSG00000086758	HUWE1
chrX	53645374	G	T	ENST00000262854	ENSG00000086758	HUWE1
chrX	53645381	G	C	ENST00000262854	ENSG00000086758	HUWE1
chrX	53645381	G	T	ENST00000262854	ENSG00000086758	HUWE1
chrX	53645385	T	A	ENST00000262854	ENSG00000086758	HUWE1
chrX	53645388	T	A	ENST00000262854	ENSG00000086758	HUWE1
chrX	53645398	A	C	ENST00000262854	ENSG00000086758	HUWE1
chrX	53645398	A	T	ENST00000262854	ENSG00000086758	HUWE1
chrX	53645430	G	A	ENST00000262854	ENSG00000086758	HUWE1
chrX	53645447	A	T	ENST00000262854	ENSG00000086758	HUWE1
chrX	53645450	A	C	ENST00000262854	ENSG00000086758	HUWE1
chrX	53645450	A	T	ENST00000262854	ENSG00000086758	HUWE1
chrX	53645459	A	T	ENST00000262854	ENSG00000086758	HUWE1
chrX	53645464	C	A	ENST00000262854	ENSG00000086758	HUWE1	TRUE	FALSE
chrX	53645464	C	G	ENST00000262854	ENSG00000086758	HUWE1	TRUE	FALSE
chrX	53645464	C	T	ENST00000262854	ENSG00000086758	HUWE1	TRUE	FALSE
chrX	53645465	T	A	ENST00000262854	ENSG00000086758	HUWE1	TRUE	FALSE
chrX	53645465	T	C	ENST00000262854	ENSG00000086758	HUWE1	TRUE	FALSE
chrX	53645465	T	G	ENST00000262854	ENSG00000086758	HUWE1	TRUE	FALSE
chrX	53647366	A	C	ENST00000262854	ENSG00000086758	HUWE1	TRUE	FALSE
chrX	53647366	A	G	ENST00000262854	ENSG00000086758	HUWE1	TRUE	FALSE
chrX	53647366	A	T	ENST00000262854	ENSG00000086758	HUWE1	TRUE	FALSE
chrX	53647367	C	A	ENST00000262854	ENSG00000086758	HUWE1	TRUE	FALSE
chrX	53647367	C	G	ENST00000262854	ENSG00000086758	HUWE1	TRUE	FALSE
chrX	53647367	C	T	ENST00000262854	ENSG00000086758	HUWE1	TRUE	FALSE
chrX	53647370	C	A	ENST00000262854	ENSG00000086758	HUWE1
chrX	53647380	G	C	ENST00000262854	ENSG00000086758	HUWE1
chrX	53647380	G	T	ENST00000262854	ENSG00000086758	HUWE1
chrX	53647401	G	C	ENST00000262854	ENSG00000086758	HUWE1
chrX	53647401	G	T	ENST00000262854	ENSG00000086758	HUWE1
chrX	53647406	C	A	ENST00000262854	ENSG00000086758	HUWE1
chrX	53647414	A	T	ENST00000262854	ENSG00000086758	HUWE1
chrX	53647429	A	T	ENST00000262854	ENSG00000086758	HUWE1
chrX	53647438	A	T	ENST00000262854	ENSG00000086758	HUWE1
chrX	53647451	T	A	ENST00000262854	ENSG00000086758	HUWE1
chrX	53647457	G	A	ENST00000262854	ENSG00000086758	HUWE1
chrX	53647460	C	A	ENST00000262854	ENSG00000086758	HUWE1
chrX	53647463	T	A	ENST00000262854	ENSG00000086758	HUWE1
chrX	53647466	C	A	ENST00000262854	ENSG00000086758	HUWE1
chrX	53647476	A	T	ENST00000262854	ENSG00000086758	HUWE1
chrX	53647488	C	T	ENST00000262854	ENSG00000086758	HUWE1
chrX	53647489	C	T	ENST00000262854	ENSG00000086758	HUWE1
chrX	53647492	G	C	ENST00000262854	ENSG00000086758	HUWE1
chrX	53647492	G	T	ENST00000262854	ENSG00000086758	HUWE1
chrX	53647502	C	A	ENST00000262854	ENSG00000086758	HUWE1
chrX	53647511	G	A	ENST00000262854	ENSG00000086758	HUWE1
chrX	53647514	C	A	ENST00000262854	ENSG00000086758	HUWE1
chrX	53647532	C	A	ENST00000262854	ENSG00000086758	HUWE1
chrX	53647546	A	T	ENST00000262854	ENSG00000086758	HUWE1
chrX	53647557	C	T	ENST00000262854	ENSG00000086758	HUWE1
chrX	53647558	C	T	ENST00000262854	ENSG00000086758	HUWE1
chrX	53647563	A	C	ENST00000262854	ENSG00000086758	HUWE1
chrX	53647563	A	T	ENST00000262854	ENSG00000086758	HUWE1
chrX	53647567	A	C	ENST00000262854	ENSG00000086758	HUWE1
chrX	53647567	A	T	ENST00000262854	ENSG00000086758	HUWE1
chrX	53647571	C	A	ENST00000262854	ENSG00000086758	HUWE1
chrX	53647572	G	T	ENST00000262854	ENSG00000086758	HUWE1
chrX	53647575	C	A	ENST00000262854	ENSG00000086758	HUWE1	TRUE	FALSE
chrX	53647575	C	G	ENST00000262854	ENSG00000086758	HUWE1	TRUE	FALSE
chrX	53647575	C	T	ENST00000262854	ENSG00000086758	HUWE1	TRUE	FALSE
chrX	53647576	T	A	ENST00000262854	ENSG00000086758	HUWE1	TRUE	FALSE
chrX	53647576	T	C	ENST00000262854	ENSG00000086758	HUWE1	TRUE	FALSE
chrX	53647576	T	G	ENST00000262854	ENSG00000086758	HUWE1	TRUE	FALSE
chrX	53648210	A	C	ENST00000262854	ENSG00000086758	HUWE1	TRUE	FALSE
chrX	53648210	A	G	ENST00000262854	ENSG00000086758	HUWE1	TRUE	FALSE
chrX	53648210	A	T	ENST00000262854	ENSG00000086758	HUWE1	TRUE	FALSE
chrX	53648211	C	A	ENST00000262854	ENSG00000086758	HUWE1	TRUE	FALSE
chrX	53648211	C	G	ENST00000262854	ENSG00000086758	HUWE1	TRUE	FALSE
chrX	53648211	C	T	ENST00000262854	ENSG00000086758	HUWE1	TRUE	FALSE
chrX	53648214	T	A	ENST00000262854	ENSG00000086758	HUWE1
chrX	53648217	C	A	ENST00000262854	ENSG00000086758	HUWE1
chrX	53648224	C	T	ENST00000262854	ENSG00000086758	HUWE1
chrX	53648225	C	T	ENST00000262854	ENSG00000086758	HUWE1
chrX	53648232	T	A	ENST00000262854	ENSG00000086758	HUWE1
chrX	53648238	G	A	ENST00000262854	ENSG00000086758	HUWE1
chrX	53648241	G	A	ENST00000262854	ENSG00000086758	HUWE1
chrX	53648247	C	A	ENST00000262854	ENSG00000086758	HUWE1
chrX	53648249	A	T	ENST00000262854	ENSG00000086758	HUWE1
chrX	53648259	G	A	ENST00000262854	ENSG00000086758	HUWE1
chrX	53648262	C	A	ENST00000262854	ENSG00000086758	HUWE1
chrX	53648269	A	T	ENST00000262854	ENSG00000086758	HUWE1
chrX	53648277	T	A	ENST00000262854	ENSG00000086758	HUWE1
chrX	53648283	T	A	ENST00000262854	ENSG00000086758	HUWE1
chrX	53648291	A	C	ENST00000262854	ENSG00000086758	HUWE1		FALSE
chrX	53648291	A	T	ENST00000262854	ENSG00000086758	HUWE1		FALSE
chrX	53648298	T	A	ENST00000262854	ENSG00000086758	HUWE1		FALSE
chrX	53648299	G	T	ENST00000262854	ENSG00000086758	HUWE1		FALSE
chrX	53648311	C	A	ENST00000262854	ENSG00000086758	HUWE1	TRUE	FALSE
chrX	53648311	C	G	ENST00000262854	ENSG00000086758	HUWE1	TRUE	FALSE
chrX	53648311	C	T	ENST00000262854	ENSG00000086758	HUWE1	TRUE	FALSE
chrX	53648312	T	A	ENST00000262854	ENSG00000086758	HUWE1	TRUE	FALSE
chrX	53648312	T	C	ENST00000262854	ENSG00000086758	HUWE1	TRUE	FALSE
chrX	53648312	T	G	ENST00000262854	ENSG00000086758	HUWE1	TRUE	FALSE
chrX	53654061	A	C	ENST00000262854	ENSG00000086758	HUWE1	TRUE	FALSE
chrX	53654061	A	G	ENST00000262854	ENSG00000086758	HUWE1	FALSE	FALSE
chrX	53654061	A	T	ENST00000262854	ENSG00000086758	HUWE1	TRUE	FALSE
chrX	53654062	C	A	ENST00000262854	ENSG00000086758	HUWE1	TRUE	FALSE
chrX	53654062	C	G	ENST00000262854	ENSG00000086758	HUWE1	TRUE	FALSE
chrX	53654062	C	T	ENST00000262854	ENSG00000086758	HUWE1	TRUE	FALSE
chrX	53654068	C	A	ENST00000262854	ENSG00000086758	HUWE1	FALSE	FALSE
chrX	53654080	T	A	ENST00000262854	ENSG00000086758	HUWE1	FALSE	FALSE
chrX	53654083	T	A	ENST00000262854	ENSG00000086758	HUWE1	FALSE	FALSE
chrX	53654089	T	A	ENST00000262854	ENSG00000086758	HUWE1	FALSE	FALSE
chrX	53654104	T	A	ENST00000262854	ENSG00000086758	HUWE1	FALSE	FALSE
chrX	53654132	C	A	ENST00000262854	ENSG00000086758	HUWE1	TRUE	FALSE
chrX	53654132	C	G	ENST00000262854	ENSG00000086758	HUWE1	TRUE	FALSE
chrX	53654132	C	T	ENST00000262854	ENSG00000086758	HUWE1	TRUE	FALSE
chrX	53654133	T	A	ENST00000262854	ENSG00000086758	HUWE1	TRUE	FALSE
chrX	53654133	T	C	ENST00000262854	ENSG00000086758	HUWE1	TRUE	FALSE
chrX	53654133	T	G	ENST00000262854	ENSG00000086758	HUWE1	TRUE	FALSE
chrX	53680047	A	C	ENST00000262854	ENSG00000086758	HUWE1	TRUE	FALSE
chrX	53680047	A	G	ENST00000262854	ENSG00000086758	HUWE1	TRUE	FALSE
chrX	53680047	A	T	ENST00000262854	ENSG00000086758	HUWE1	TRUE	FALSE
chrX	53680048	C	A	ENST00000262854	ENSG00000086758	HUWE1	TRUE	FALSE
chrX	53680048	C	G	ENST00000262854	ENSG00000086758	HUWE1	TRUE	FALSE
chrX	53680048	C	T	ENST00000262854	ENSG00000086758	HUWE1	TRUE	FALSE
chrX	53680187	C	A	ENST00000262854	ENSG00000086758	HUWE1	TRUE	FALSE
chrX	53680187	C	G	ENST00000262854	ENSG00000086758	HUWE1	TRUE	FALSE
chrX	53680187	C	T	ENST00000262854	ENSG00000086758	HUWE1	TRUE	FALSE
chrX	53680188	T	A	ENST00000262854	ENSG00000086758	HUWE1	TRUE	FALSE
chrX	53680188	T	C	ENST00000262854	ENSG00000086758	HUWE1	TRUE	FALSE
chrX	53680188	T	G	ENST00000262854	ENSG00000086758	HUWE1	TRUE	FALSE
chrX	53686268	A	C	ENST00000262854	ENSG00000086758	HUWE1	FALSE	FALSE
chrX	53686268	A	G	ENST00000262854	ENSG00000086758	HUWE1	FALSE	FALSE
chrX	53686268	A	T	ENST00000262854	ENSG00000086758	HUWE1	FALSE	FALSE
chrX	53686269	C	A	ENST00000262854	ENSG00000086758	HUWE1	FALSE	FALSE
chrX	53686269	C	G	ENST00000262854	ENSG00000086758	HUWE1	FALSE	FALSE
chrX	53686269	C	T	ENST00000262854	ENSG00000086758	HUWE1	FALSE	FALSE
chrX	53686369	C	A	ENST00000262854	ENSG00000086758	HUWE1	TRUE	FALSE
chrX	53686369	C	G	ENST00000262854	ENSG00000086758	HUWE1	TRUE	FALSE
chrX	53686369	C	T	ENST00000262854	ENSG00000086758	HUWE1	TRUE	FALSE
chrX	53686370	T	A	ENST00000262854	ENSG00000086758	HUWE1	TRUE	FALSE
chrX	53686370	T	C	ENST00000262854	ENSG00000086758	HUWE1	TRUE	FALSE
chrX	53686370	T	G	ENST00000262854	ENSG00000086758	HUWE1	TRUE	FALSE
chrX	53686586	A	C	ENST00000262854	ENSG00000086758	HUWE1	FALSE	FALSE
chrX	53686586	A	G	ENST00000262854	ENSG00000086758	HUWE1	FALSE	FALSE
chrX	53686586	A	T	ENST00000262854	ENSG00000086758	HUWE1	FALSE	FALSE
chrX	53686587	C	A	ENST00000262854	ENSG00000086758	HUWE1	FALSE	FALSE
chrX	53686587	C	G	ENST00000262854	ENSG00000086758	HUWE1	FALSE	FALSE
chrX	53686587	C	T	ENST00000262854	ENSG00000086758	HUWE1	FALSE	FALSE
chrX	53939172	T	A	ENST00000338154	ENSG00000172943	PHF8
chrX	53939181	T	A	ENST00000338154	ENSG00000172943	PHF8
chrX	53939190	T	A	ENST00000338154	ENSG00000172943	PHF8
chrX	53939208	T	A	ENST00000338154	ENSG00000172943	PHF8
chrX	53939211	G	A	ENST00000338154	ENSG00000172943	PHF8
chrX	53939214	T	A	ENST00000338154	ENSG00000172943	PHF8
chrX	53939232	T	A	ENST00000338154	ENSG00000172943	PHF8
chrX	53939235	T	A	ENST00000338154	ENSG00000172943	PHF8
chrX	53939244	T	A	ENST00000338154	ENSG00000172943	PHF8
chrX	53939247	C	A	ENST00000338154	ENSG00000172943	PHF8	TRUE	FALSE
chrX	53939247	C	G	ENST00000338154	ENSG00000172943	PHF8	TRUE	FALSE
chrX	53939247	C	T	ENST00000338154	ENSG00000172943	PHF8	TRUE	FALSE
chrX	53939248	T	A	ENST00000338154	ENSG00000172943	PHF8	TRUE	FALSE
chrX	53939248	T	C	ENST00000338154	ENSG00000172943	PHF8	TRUE	FALSE
chrX	53939248	T	G	ENST00000338154	ENSG00000172943	PHF8	TRUE	FALSE
chrX	53940178	A	C	ENST00000338154	ENSG00000172943	PHF8	TRUE	FALSE
chrX	53940178	A	G	ENST00000338154	ENSG00000172943	PHF8	TRUE	FALSE
chrX	53940178	A	T	ENST00000338154	ENSG00000172943	PHF8	TRUE	FALSE
chrX	53940179	C	A	ENST00000338154	ENSG00000172943	PHF8	TRUE	FALSE
chrX	53940179	C	G	ENST00000338154	ENSG00000172943	PHF8	TRUE	FALSE
chrX	53940179	C	T	ENST00000338154	ENSG00000172943	PHF8	TRUE	FALSE
chrX	53940180	C	A	ENST00000338154	ENSG00000172943	PHF8
chrX	53940183	G	A	ENST00000338154	ENSG00000172943	PHF8
chrX	53940186	C	A	ENST00000338154	ENSG00000172943	PHF8
chrX	53940192	G	A	ENST00000338154	ENSG00000172943	PHF8
chrX	53940201	G	A	ENST00000338154	ENSG00000172943	PHF8
chrX	53940212	G	C	ENST00000338154	ENSG00000172943	PHF8
chrX	53940212	G	T	ENST00000338154	ENSG00000172943	PHF8
chrX	53940225	G	A	ENST00000338154	ENSG00000172943	PHF8
chrX	53940230	A	T	ENST00000338154	ENSG00000172943	PHF8
chrX	53940273	G	A	ENST00000338154	ENSG00000172943	PHF8
chrX	53940304	G	C	ENST00000338154	ENSG00000172943	PHF8
chrX	53940304	G	T	ENST00000338154	ENSG00000172943	PHF8
chrX	53940309	C	A	ENST00000338154	ENSG00000172943	PHF8
chrX	53940327	C	A	ENST00000338154	ENSG00000172943	PHF8
chrX	53940329	G	C	ENST00000338154	ENSG00000172943	PHF8
chrX	53940329	G	T	ENST00000338154	ENSG00000172943	PHF8
chrX	53940339	C	A	ENST00000338154	ENSG00000172943	PHF8
chrX	53940342	G	A	ENST00000338154	ENSG00000172943	PHF8
chrX	53940345	T	A	ENST00000338154	ENSG00000172943	PHF8
chrX	53940351	C	A	ENST00000338154	ENSG00000172943	PHF8
chrX	53940368	G	C	ENST00000338154	ENSG00000172943	PHF8
chrX	53940368	G	T	ENST00000338154	ENSG00000172943	PHF8
chrX	53940387	G	A	ENST00000338154	ENSG00000172943	PHF8
chrX	53940441	G	A	ENST00000338154	ENSG00000172943	PHF8
chrX	53940453	G	A	ENST00000338154	ENSG00000172943	PHF8
chrX	53940456	C	A	ENST00000338154	ENSG00000172943	PHF8
chrX	53940462	C	A	ENST00000338154	ENSG00000172943	PHF8
chrX	53940465	T	A	ENST00000338154	ENSG00000172943	PHF8
chrX	53940470	A	T	ENST00000338154	ENSG00000172943	PHF8
chrX	53940477	T	A	ENST00000338154	ENSG00000172943	PHF8
chrX	53940480	T	A	ENST00000338154	ENSG00000172943	PHF8
chrX	53940483	T	A	ENST00000338154	ENSG00000172943	PHF8
chrX	53940487	A	C	ENST00000338154	ENSG00000172943	PHF8
chrX	53940487	A	T	ENST00000338154	ENSG00000172943	PHF8
chrX	53940492	T	A	ENST00000338154	ENSG00000172943	PHF8
chrX	53940495	T	A	ENST00000338154	ENSG00000172943	PHF8
chrX	53940498	T	A	ENST00000338154	ENSG00000172943	PHF8
chrX	53940501	G	A	ENST00000338154	ENSG00000172943	PHF8
chrX	53940507	T	A	ENST00000338154	ENSG00000172943	PHF8
chrX	53940510	G	A	ENST00000338154	ENSG00000172943	PHF8
chrX	53940516	C	A	ENST00000338154	ENSG00000172943	PHF8
chrX	53940517	C	A	ENST00000338154	ENSG00000172943	PHF8	TRUE	FALSE
chrX	53940517	C	G	ENST00000338154	ENSG00000172943	PHF8	TRUE	FALSE
chrX	53940517	C	T	ENST00000338154	ENSG00000172943	PHF8	TRUE	FALSE
chrX	53940518	T	A	ENST00000338154	ENSG00000172943	PHF8	TRUE	FALSE
chrX	53940518	T	C	ENST00000338154	ENSG00000172943	PHF8	TRUE	FALSE
chrX	53940518	T	G	ENST00000338154	ENSG00000172943	PHF8	TRUE	FALSE
chrX	53944132	A	C	ENST00000338154	ENSG00000172943	PHF8	TRUE	FALSE
chrX	53944132	A	G	ENST00000338154	ENSG00000172943	PHF8	TRUE	FALSE
chrX	53944132	A	T	ENST00000338154	ENSG00000172943	PHF8	TRUE	FALSE
chrX	53944133	C	A	ENST00000338154	ENSG00000172943	PHF8	TRUE	FALSE
chrX	53944133	C	G	ENST00000338154	ENSG00000172943	PHF8	TRUE	FALSE
chrX	53944133	C	T	ENST00000338154	ENSG00000172943	PHF8	TRUE	FALSE
chrX	53944136	G	A	ENST00000338154	ENSG00000172943	PHF8
chrX	53944139	G	A	ENST00000338154	ENSG00000172943	PHF8
chrX	53944148	T	A	ENST00000338154	ENSG00000172943	PHF8
chrX	53944165	A	T	ENST00000338154	ENSG00000172943	PHF8
chrX	53944175	C	A	ENST00000338154	ENSG00000172943	PHF8
chrX	53944199	C	A	ENST00000338154	ENSG00000172943	PHF8
chrX	53944217	G	A	ENST00000338154	ENSG00000172943	PHF8
chrX	53944220	T	A	ENST00000338154	ENSG00000172943	PHF8
chrX	53944244	C	A	ENST00000338154	ENSG00000172943	PHF8	TRUE	FALSE
chrX	53944244	C	G	ENST00000338154	ENSG00000172943	PHF8	TRUE	FALSE
chrX	53944244	C	T	ENST00000338154	ENSG00000172943	PHF8	TRUE	FALSE
chrX	53944245	T	A	ENST00000338154	ENSG00000172943	PHF8	TRUE	FALSE
chrX	53944245	T	C	ENST00000338154	ENSG00000172943	PHF8	TRUE	FALSE
chrX	53944245	T	G	ENST00000338154	ENSG00000172943	PHF8	TRUE	FALSE
chrX	53962842	A	C	ENST00000338154	ENSG00000172943	PHF8	TRUE	FALSE
chrX	53962842	A	G	ENST00000338154	ENSG00000172943	PHF8	TRUE	FALSE
chrX	53962842	A	T	ENST00000338154	ENSG00000172943	PHF8	TRUE	FALSE
chrX	53962843	C	A	ENST00000338154	ENSG00000172943	PHF8	TRUE	FALSE
chrX	53962843	C	G	ENST00000338154	ENSG00000172943	PHF8	TRUE	FALSE
chrX	53962843	C	T	ENST00000338154	ENSG00000172943	PHF8	TRUE	FALSE
chrX	53962847	T	A	ENST00000338154	ENSG00000172943	PHF8
chrX	53962854	C	T	ENST00000338154	ENSG00000172943	PHF8
chrX	53962855	C	T	ENST00000338154	ENSG00000172943	PHF8
chrX	53962870	G	C	ENST00000338154	ENSG00000172943	PHF8
chrX	53962870	G	T	ENST00000338154	ENSG00000172943	PHF8
chrX	53962877	T	A	ENST00000338154	ENSG00000172943	PHF8
chrX	53962880	T	A	ENST00000338154	ENSG00000172943	PHF8
chrX	53962883	T	A	ENST00000338154	ENSG00000172943	PHF8
chrX	53962886	T	A	ENST00000338154	ENSG00000172943	PHF8
chrX	53962892	G	A	ENST00000338154	ENSG00000172943	PHF8
chrX	53962898	T	A	ENST00000338154	ENSG00000172943	PHF8
chrX	53962900	A	T	ENST00000338154	ENSG00000172943	PHF8
chrX	53962925	C	A	ENST00000338154	ENSG00000172943	PHF8
chrX	53962930	G	C	ENST00000338154	ENSG00000172943	PHF8
chrX	53962930	G	T	ENST00000338154	ENSG00000172943	PHF8
chrX	53962935	A	C	ENST00000338154	ENSG00000172943	PHF8
chrX	53962935	A	T	ENST00000338154	ENSG00000172943	PHF8
chrX	53962940	C	A	ENST00000338154	ENSG00000172943	PHF8	TRUE	FALSE
chrX	53962940	C	G	ENST00000338154	ENSG00000172943	PHF8	TRUE	FALSE
chrX	53962940	C	T	ENST00000338154	ENSG00000172943	PHF8	TRUE	FALSE
chrX	53962941	T	A	ENST00000338154	ENSG00000172943	PHF8	TRUE	FALSE
chrX	53962941	T	C	ENST00000338154	ENSG00000172943	PHF8	TRUE	FALSE
chrX	53962941	T	G	ENST00000338154	ENSG00000172943	PHF8	TRUE	FALSE
chrX	53984912	A	C	ENST00000338154	ENSG00000172943	PHF8	TRUE	FALSE
chrX	53984912	A	G	ENST00000338154	ENSG00000172943	PHF8	TRUE	FALSE
chrX	53984912	A	T	ENST00000338154	ENSG00000172943	PHF8	TRUE	FALSE
chrX	53984913	C	A	ENST00000338154	ENSG00000172943	PHF8	TRUE	FALSE
chrX	53984913	C	G	ENST00000338154	ENSG00000172943	PHF8	TRUE	FALSE
chrX	53984913	C	T	ENST00000338154	ENSG00000172943	PHF8	TRUE	FALSE
chrX	53984915	A	C	ENST00000338154	ENSG00000172943	PHF8
chrX	53984915	A	T	ENST00000338154	ENSG00000172943	PHF8
chrX	53984920	C	A	ENST00000338154	ENSG00000172943	PHF8
chrX	53984929	T	A	ENST00000338154	ENSG00000172943	PHF8
chrX	53984933	G	T	ENST00000338154	ENSG00000172943	PHF8
chrX	53984941	C	A	ENST00000338154	ENSG00000172943	PHF8
chrX	53984943	A	T	ENST00000338154	ENSG00000172943	PHF8
chrX	53984953	G	A	ENST00000338154	ENSG00000172943	PHF8
chrX	53984956	C	A	ENST00000338154	ENSG00000172943	PHF8
chrX	53984974	C	A	ENST00000338154	ENSG00000172943	PHF8
chrX	53984977	C	A	ENST00000338154	ENSG00000172943	PHF8
chrX	53984980	C	A	ENST00000338154	ENSG00000172943	PHF8
chrX	53984983	C	A	ENST00000338154	ENSG00000172943	PHF8
chrX	53984986	C	A	ENST00000338154	ENSG00000172943	PHF8
chrX	53984992	C	A	ENST00000338154	ENSG00000172943	PHF8
chrX	53984998	T	A	ENST00000338154	ENSG00000172943	PHF8
chrX	53984999	C	T	ENST00000338154	ENSG00000172943	PHF8
chrX	53985000	C	T	ENST00000338154	ENSG00000172943	PHF8
chrX	53985002	G	C	ENST00000338154	ENSG00000172943	PHF8
chrX	53985002	G	T	ENST00000338154	ENSG00000172943	PHF8
chrX	53985016	T	A	ENST00000338154	ENSG00000172943	PHF8
chrX	53985028	T	A	ENST00000338154	ENSG00000172943	PHF8
chrX	53985043	G	A	ENST00000338154	ENSG00000172943	PHF8
chrX	53985100	G	A	ENST00000338154	ENSG00000172943	PHF8
chrX	53985106	G	A	ENST00000338154	ENSG00000172943	PHF8
chrX	53985109	C	A	ENST00000338154	ENSG00000172943	PHF8
chrX	53985116	C	T	ENST00000338154	ENSG00000172943	PHF8
chrX	53985117	C	T	ENST00000338154	ENSG00000172943	PHF8
chrX	53985119	C	T	ENST00000338154	ENSG00000172943	PHF8
chrX	53985120	C	T	ENST00000338154	ENSG00000172943	PHF8
chrX	53985127	G	A	ENST00000338154	ENSG00000172943	PHF8
chrX	53985147	G	C	ENST00000338154	ENSG00000172943	PHF8
chrX	53985147	G	T	ENST00000338154	ENSG00000172943	PHF8
chrX	53985153	G	T	ENST00000338154	ENSG00000172943	PHF8
chrX	53985156	G	C	ENST00000338154	ENSG00000172943	PHF8
chrX	53985156	G	T	ENST00000338154	ENSG00000172943	PHF8
chrX	53985163	G	A	ENST00000338154	ENSG00000172943	PHF8
chrX	53985176	G	T	ENST00000338154	ENSG00000172943	PHF8
chrX	53985190	G	A	ENST00000338154	ENSG00000172943	PHF8
chrX	53985199	C	A	ENST00000338154	ENSG00000172943	PHF8
chrX	53985202	G	A	ENST00000338154	ENSG00000172943	PHF8
chrX	53985226	C	A	ENST00000338154	ENSG00000172943	PHF8
chrX	53985228	C	A	ENST00000338154	ENSG00000172943	PHF8	TRUE	FALSE
chrX	53985228	C	G	ENST00000338154	ENSG00000172943	PHF8	TRUE	FALSE
chrX	53985228	C	T	ENST00000338154	ENSG00000172943	PHF8	TRUE	FALSE
chrX	53985229	T	A	ENST00000338154	ENSG00000172943	PHF8	TRUE	FALSE
chrX	53985229	T	C	ENST00000338154	ENSG00000172943	PHF8	TRUE	FALSE
chrX	53985229	T	G	ENST00000338154	ENSG00000172943	PHF8	TRUE	FALSE
chrX	53985814	A	C	ENST00000338154	ENSG00000172943	PHF8	TRUE	FALSE
chrX	53985814	A	G	ENST00000338154	ENSG00000172943	PHF8	TRUE	FALSE
chrX	53985814	A	T	ENST00000338154	ENSG00000172943	PHF8	TRUE	FALSE
chrX	53985815	C	A	ENST00000338154	ENSG00000172943	PHF8	TRUE	FALSE
chrX	53985815	C	G	ENST00000338154	ENSG00000172943	PHF8	TRUE	FALSE
chrX	53985815	C	T	ENST00000338154	ENSG00000172943	PHF8	TRUE	FALSE
chrX	53985827	A	C	ENST00000338154	ENSG00000172943	PHF8
chrX	53985827	A	T	ENST00000338154	ENSG00000172943	PHF8
chrX	53985838	C	A	ENST00000338154	ENSG00000172943	PHF8
chrX	53985847	G	A	ENST00000338154	ENSG00000172943	PHF8
chrX	53985859	T	A	ENST00000338154	ENSG00000172943	PHF8
chrX	53985904	T	A	ENST00000338154	ENSG00000172943	PHF8
chrX	53985910	C	A	ENST00000338154	ENSG00000172943	PHF8
chrX	53985919	C	A	ENST00000338154	ENSG00000172943	PHF8
chrX	53985931	C	A	ENST00000338154	ENSG00000172943	PHF8
chrX	53985941	A	C	ENST00000338154	ENSG00000172943	PHF8
chrX	53985941	A	T	ENST00000338154	ENSG00000172943	PHF8
chrX	53985949	C	A	ENST00000338154	ENSG00000172943	PHF8
chrX	53985950	C	A	ENST00000338154	ENSG00000172943	PHF8	TRUE	FALSE
chrX	53985950	C	G	ENST00000338154	ENSG00000172943	PHF8	TRUE	FALSE
chrX	53985950	C	T	ENST00000338154	ENSG00000172943	PHF8	TRUE	FALSE
chrX	53985951	T	A	ENST00000338154	ENSG00000172943	PHF8	TRUE	FALSE
chrX	53985951	T	C	ENST00000338154	ENSG00000172943	PHF8	TRUE	FALSE
chrX	53985951	T	G	ENST00000338154	ENSG00000172943	PHF8	TRUE	FALSE
chrX	53987076	A	C	ENST00000338154	ENSG00000172943	PHF8	TRUE	FALSE
chrX	53987076	A	G	ENST00000338154	ENSG00000172943	PHF8	TRUE	FALSE
chrX	53987076	A	T	ENST00000338154	ENSG00000172943	PHF8	TRUE	FALSE
chrX	53987077	C	A	ENST00000338154	ENSG00000172943	PHF8	TRUE	FALSE
chrX	53987077	C	G	ENST00000338154	ENSG00000172943	PHF8	TRUE	FALSE
chrX	53987077	C	T	ENST00000338154	ENSG00000172943	PHF8	TRUE	FALSE
chrX	53987080	C	A	ENST00000338154	ENSG00000172943	PHF8
chrX	53987092	C	A	ENST00000338154	ENSG00000172943	PHF8
chrX	53987098	C	A	ENST00000338154	ENSG00000172943	PHF8
chrX	53987101	C	A	ENST00000338154	ENSG00000172943	PHF8
chrX	53987107	C	A	ENST00000338154	ENSG00000172943	PHF8
chrX	53987116	G	A	ENST00000338154	ENSG00000172943	PHF8
chrX	53987129	G	T	ENST00000338154	ENSG00000172943	PHF8
chrX	53987137	T	A	ENST00000338154	ENSG00000172943	PHF8
chrX	53987148	A	T	ENST00000338154	ENSG00000172943	PHF8
chrX	53987152	T	A	ENST00000338154	ENSG00000172943	PHF8
chrX	53987164	C	A	ENST00000338154	ENSG00000172943	PHF8	TRUE	FALSE
chrX	53987164	C	G	ENST00000338154	ENSG00000172943	PHF8	TRUE	FALSE
chrX	53987164	C	T	ENST00000338154	ENSG00000172943	PHF8	TRUE	FALSE
chrX	53987165	T	A	ENST00000338154	ENSG00000172943	PHF8	TRUE	FALSE
chrX	53987165	T	C	ENST00000338154	ENSG00000172943	PHF8	TRUE	FALSE
chrX	53987165	T	G	ENST00000338154	ENSG00000172943	PHF8	TRUE	FALSE
chrX	53987764	A	C	ENST00000338154	ENSG00000172943	PHF8	TRUE	FALSE
chrX	53987764	A	G	ENST00000338154	ENSG00000172943	PHF8	TRUE	FALSE
chrX	53987764	A	T	ENST00000338154	ENSG00000172943	PHF8	TRUE	FALSE
chrX	53987765	C	A	ENST00000338154	ENSG00000172943	PHF8	TRUE	FALSE
chrX	53987765	C	G	ENST00000338154	ENSG00000172943	PHF8	TRUE	FALSE
chrX	53987765	C	T	ENST00000338154	ENSG00000172943	PHF8	TRUE	FALSE
chrX	53987766	T	A	ENST00000338154	ENSG00000172943	PHF8
chrX	53987772	T	A	ENST00000338154	ENSG00000172943	PHF8
chrX	53987790	T	A	ENST00000338154	ENSG00000172943	PHF8
chrX	53987793	C	A	ENST00000338154	ENSG00000172943	PHF8
chrX	53987796	T	A	ENST00000338154	ENSG00000172943	PHF8
chrX	53987799	C	A	ENST00000338154	ENSG00000172943	PHF8
chrX	53987801	A	T	ENST00000338154	ENSG00000172943	PHF8
chrX	53987805	T	A	ENST00000338154	ENSG00000172943	PHF8
chrX	53987808	C	A	ENST00000338154	ENSG00000172943	PHF8
chrX	53987817	G	A	ENST00000338154	ENSG00000172943	PHF8
chrX	53987823	C	A	ENST00000338154	ENSG00000172943	PHF8
chrX	53987831	G	C	ENST00000338154	ENSG00000172943	PHF8
chrX	53987831	G	T	ENST00000338154	ENSG00000172943	PHF8
chrX	53987837	A	T	ENST00000338154	ENSG00000172943	PHF8
chrX	53987847	C	A	ENST00000338154	ENSG00000172943	PHF8
chrX	53987853	C	A	ENST00000338154	ENSG00000172943	PHF8
chrX	53987862	G	A	ENST00000338154	ENSG00000172943	PHF8
chrX	53987865	C	A	ENST00000338154	ENSG00000172943	PHF8
chrX	53987883	T	A	ENST00000338154	ENSG00000172943	PHF8
chrX	53987892	T	A	ENST00000338154	ENSG00000172943	PHF8
chrX	53987895	T	A	ENST00000338154	ENSG00000172943	PHF8
chrX	53987904	T	A	ENST00000338154	ENSG00000172943	PHF8
chrX	53987910	G	A	ENST00000338154	ENSG00000172943	PHF8
chrX	53987919	T	A	ENST00000338154	ENSG00000172943	PHF8
chrX	53987924	A	C	ENST00000338154	ENSG00000172943	PHF8
chrX	53987924	A	T	ENST00000338154	ENSG00000172943	PHF8
chrX	53987931	T	A	ENST00000338154	ENSG00000172943	PHF8
chrX	53987940	T	A	ENST00000338154	ENSG00000172943	PHF8
chrX	53987945	C	A	ENST00000338154	ENSG00000172943	PHF8	TRUE	FALSE
chrX	53987945	C	G	ENST00000338154	ENSG00000172943	PHF8	TRUE	FALSE
chrX	53987945	C	T	ENST00000338154	ENSG00000172943	PHF8	TRUE	FALSE
chrX	53987946	T	A	ENST00000338154	ENSG00000172943	PHF8	TRUE	FALSE
chrX	53987946	T	C	ENST00000338154	ENSG00000172943	PHF8	TRUE	FALSE
chrX	53987946	T	G	ENST00000338154	ENSG00000172943	PHF8	TRUE	FALSE
chrX	53992734	A	C	ENST00000338154	ENSG00000172943	PHF8	TRUE	FALSE
chrX	53992734	A	G	ENST00000338154	ENSG00000172943	PHF8	TRUE	FALSE
chrX	53992734	A	T	ENST00000338154	ENSG00000172943	PHF8	TRUE	FALSE
chrX	53992735	C	A	ENST00000338154	ENSG00000172943	PHF8	TRUE	FALSE
chrX	53992735	C	G	ENST00000338154	ENSG00000172943	PHF8	TRUE	FALSE
chrX	53992735	C	T	ENST00000338154	ENSG00000172943	PHF8	TRUE	FALSE
chrX	53992751	A	T	ENST00000338154	ENSG00000172943	PHF8
chrX	53992760	A	T	ENST00000338154	ENSG00000172943	PHF8
chrX	53992770	C	A	ENST00000338154	ENSG00000172943	PHF8
chrX	53992776	C	A	ENST00000338154	ENSG00000172943	PHF8
chrX	53992787	A	T	ENST00000338154	ENSG00000172943	PHF8
chrX	53992796	G	C	ENST00000338154	ENSG00000172943	PHF8
chrX	53992796	G	T	ENST00000338154	ENSG00000172943	PHF8
chrX	53992808	G	C	ENST00000338154	ENSG00000172943	PHF8
chrX	53992808	G	T	ENST00000338154	ENSG00000172943	PHF8
chrX	53992817	A	T	ENST00000338154	ENSG00000172943	PHF8
chrX	53992819	G	T	ENST00000338154	ENSG00000172943	PHF8
chrX	53992840	C	A	ENST00000338154	ENSG00000172943	PHF8	TRUE	FALSE
chrX	53992840	C	G	ENST00000338154	ENSG00000172943	PHF8	TRUE	FALSE
chrX	53992840	C	T	ENST00000338154	ENSG00000172943	PHF8	TRUE	FALSE
chrX	53992841	T	A	ENST00000338154	ENSG00000172943	PHF8	TRUE	FALSE
chrX	53992841	T	C	ENST00000338154	ENSG00000172943	PHF8	TRUE	FALSE
chrX	53992841	T	G	ENST00000338154	ENSG00000172943	PHF8	TRUE	FALSE
chrX	53993599	A	C	ENST00000338154	ENSG00000172943	PHF8	TRUE	FALSE
chrX	53993599	A	G	ENST00000338154	ENSG00000172943	PHF8	TRUE	FALSE
chrX	53993599	A	T	ENST00000338154	ENSG00000172943	PHF8	TRUE	FALSE
chrX	53993600	C	A	ENST00000338154	ENSG00000172943	PHF8	TRUE	FALSE
chrX	53993600	C	G	ENST00000338154	ENSG00000172943	PHF8	TRUE	FALSE
chrX	53993600	C	T	ENST00000338154	ENSG00000172943	PHF8	TRUE	FALSE
chrX	53993603	T	A	ENST00000338154	ENSG00000172943	PHF8
chrX	53993609	T	A	ENST00000338154	ENSG00000172943	PHF8
chrX	53993612	G	A	ENST00000338154	ENSG00000172943	PHF8
chrX	53993627	T	A	ENST00000338154	ENSG00000172943	PHF8
chrX	53993636	G	A	ENST00000338154	ENSG00000172943	PHF8
chrX	53993643	G	C	ENST00000338154	ENSG00000172943	PHF8
chrX	53993643	G	T	ENST00000338154	ENSG00000172943	PHF8
chrX	53993661	A	C	ENST00000338154	ENSG00000172943	PHF8
chrX	53993661	A	T	ENST00000338154	ENSG00000172943	PHF8
chrX	53993668	A	T	ENST00000338154	ENSG00000172943	PHF8
chrX	53993672	G	A	ENST00000338154	ENSG00000172943	PHF8
chrX	53993686	A	T	ENST00000338154	ENSG00000172943	PHF8
chrX	53993692	G	C	ENST00000338154	ENSG00000172943	PHF8
chrX	53993692	G	T	ENST00000338154	ENSG00000172943	PHF8
chrX	53993699	C	A	ENST00000338154	ENSG00000172943	PHF8
chrX	53993702	T	A	ENST00000338154	ENSG00000172943	PHF8
chrX	53993708	T	A	ENST00000338154	ENSG00000172943	PHF8
chrX	53993711	G	A	ENST00000338154	ENSG00000172943	PHF8
chrX	53993714	C	A	ENST00000338154	ENSG00000172943	PHF8
chrX	53993720	T	A	ENST00000338154	ENSG00000172943	PHF8
chrX	53993723	T	A	ENST00000338154	ENSG00000172943	PHF8
chrX	53993732	C	A	ENST00000338154	ENSG00000172943	PHF8
chrX	53993735	T	A	ENST00000338154	ENSG00000172943	PHF8
chrX	53993741	T	A	ENST00000338154	ENSG00000172943	PHF8
chrX	53993750	T	A	ENST00000338154	ENSG00000172943	PHF8
chrX	53993753	T	A	ENST00000338154	ENSG00000172943	PHF8
chrX	53993756	T	A	ENST00000338154	ENSG00000172943	PHF8
chrX	53993758	G	C	ENST00000338154	ENSG00000172943	PHF8
chrX	53993758	G	T	ENST00000338154	ENSG00000172943	PHF8
chrX	53993768	T	A	ENST00000338154	ENSG00000172943	PHF8
chrX	53993779	G	C	ENST00000338154	ENSG00000172943	PHF8
chrX	53993779	G	T	ENST00000338154	ENSG00000172943	PHF8
chrX	53993800	G	C	ENST00000338154	ENSG00000172943	PHF8
chrX	53993800	G	T	ENST00000338154	ENSG00000172943	PHF8
chrX	53993855	G	A	ENST00000338154	ENSG00000172943	PHF8
chrX	53993879	T	A	ENST00000338154	ENSG00000172943	PHF8
chrX	53993891	G	A	ENST00000338154	ENSG00000172943	PHF8
chrX	53993894	G	A	ENST00000338154	ENSG00000172943	PHF8
chrX	53993904	C	A	ENST00000338154	ENSG00000172943	PHF8	TRUE	FALSE
chrX	53993904	C	G	ENST00000338154	ENSG00000172943	PHF8	TRUE	FALSE
chrX	53993904	C	T	ENST00000338154	ENSG00000172943	PHF8	TRUE	FALSE
chrX	53993905	T	A	ENST00000338154	ENSG00000172943	PHF8	TRUE	FALSE
chrX	53993905	T	C	ENST00000338154	ENSG00000172943	PHF8	TRUE	FALSE
chrX	53993905	T	G	ENST00000338154	ENSG00000172943	PHF8	TRUE	FALSE
chrX	53995691	A	C	ENST00000338154	ENSG00000172943	PHF8	TRUE	FALSE
chrX	53995691	A	G	ENST00000338154	ENSG00000172943	PHF8	TRUE	FALSE
chrX	53995691	A	T	ENST00000338154	ENSG00000172943	PHF8	TRUE	FALSE
chrX	53995692	C	A	ENST00000338154	ENSG00000172943	PHF8	TRUE	FALSE
chrX	53995692	C	G	ENST00000338154	ENSG00000172943	PHF8	TRUE	FALSE
chrX	53995692	C	T	ENST00000338154	ENSG00000172943	PHF8	TRUE	FALSE
chrX	53995695	C	A	ENST00000338154	ENSG00000172943	PHF8
chrX	53995710	C	A	ENST00000338154	ENSG00000172943	PHF8
chrX	53995725	T	A	ENST00000338154	ENSG00000172943	PHF8
chrX	53995734	G	A	ENST00000338154	ENSG00000172943	PHF8
chrX	53995743	G	A	ENST00000338154	ENSG00000172943	PHF8
chrX	53995752	C	A	ENST00000338154	ENSG00000172943	PHF8
chrX	53995761	C	A	ENST00000338154	ENSG00000172943	PHF8
chrX	53995767	C	A	ENST00000338154	ENSG00000172943	PHF8
chrX	53995783	C	A	ENST00000338154	ENSG00000172943	PHF8	TRUE	FALSE
chrX	53995783	C	G	ENST00000338154	ENSG00000172943	PHF8	TRUE	FALSE
chrX	53995783	C	T	ENST00000338154	ENSG00000172943	PHF8	TRUE	FALSE
chrX	53995784	T	A	ENST00000338154	ENSG00000172943	PHF8	TRUE	FALSE
chrX	53995784	T	C	ENST00000338154	ENSG00000172943	PHF8	TRUE	FALSE
chrX	53995784	T	G	ENST00000338154	ENSG00000172943	PHF8	TRUE	FALSE
chrX	53999868	A	C	ENST00000338154	ENSG00000172943	PHF8	TRUE	FALSE
chrX	53999868	A	G	ENST00000338154	ENSG00000172943	PHF8	TRUE	FALSE
chrX	53999868	A	T	ENST00000338154	ENSG00000172943	PHF8	TRUE	FALSE
chrX	53999869	C	A	ENST00000338154	ENSG00000172943	PHF8	TRUE	FALSE
chrX	53999869	C	G	ENST00000338154	ENSG00000172943	PHF8	TRUE	FALSE
chrX	53999869	C	T	ENST00000338154	ENSG00000172943	PHF8	TRUE	FALSE
chrX	53999872	C	A	ENST00000338154	ENSG00000172943	PHF8
chrX	53999875	T	A	ENST00000338154	ENSG00000172943	PHF8
chrX	53999882	C	T	ENST00000338154	ENSG00000172943	PHF8
chrX	53999883	C	T	ENST00000338154	ENSG00000172943	PHF8
chrX	53999890	T	A	ENST00000338154	ENSG00000172943	PHF8
chrX	53999898	A	T	ENST00000338154	ENSG00000172943	PHF8
chrX	53999904	A	T	ENST00000338154	ENSG00000172943	PHF8
chrX	53999911	T	A	ENST00000338154	ENSG00000172943	PHF8
chrX	53999927	G	C	ENST00000338154	ENSG00000172943	PHF8
chrX	53999927	G	T	ENST00000338154	ENSG00000172943	PHF8
chrX	53999944	T	A	ENST00000338154	ENSG00000172943	PHF8
chrX	53999953	C	A	ENST00000338154	ENSG00000172943	PHF8
chrX	53999956	G	A	ENST00000338154	ENSG00000172943	PHF8
chrX	53999958	A	T	ENST00000338154	ENSG00000172943	PHF8
chrX	53999962	C	A	ENST00000338154	ENSG00000172943	PHF8	TRUE	FALSE
chrX	53999962	C	G	ENST00000338154	ENSG00000172943	PHF8	TRUE	FALSE
chrX	53999962	C	T	ENST00000338154	ENSG00000172943	PHF8	TRUE	FALSE
chrX	53999963	T	A	ENST00000338154	ENSG00000172943	PHF8	TRUE	FALSE
chrX	53999963	T	C	ENST00000338154	ENSG00000172943	PHF8	TRUE	FALSE
chrX	53999963	T	G	ENST00000338154	ENSG00000172943	PHF8	TRUE	FALSE
chrX	54002153	A	C	ENST00000338154	ENSG00000172943	PHF8	TRUE	FALSE
chrX	54002153	A	G	ENST00000338154	ENSG00000172943	PHF8	TRUE	FALSE
chrX	54002153	A	T	ENST00000338154	ENSG00000172943	PHF8	TRUE	FALSE
chrX	54002154	C	A	ENST00000338154	ENSG00000172943	PHF8	TRUE	FALSE
chrX	54002154	C	G	ENST00000338154	ENSG00000172943	PHF8	TRUE	FALSE
chrX	54002154	C	T	ENST00000338154	ENSG00000172943	PHF8	TRUE	FALSE
chrX	54002179	T	A	ENST00000338154	ENSG00000172943	PHF8
chrX	54002182	C	A	ENST00000338154	ENSG00000172943	PHF8
chrX	54002186	A	C	ENST00000338154	ENSG00000172943	PHF8
chrX	54002186	A	T	ENST00000338154	ENSG00000172943	PHF8
chrX	54002189	C	T	ENST00000338154	ENSG00000172943	PHF8
chrX	54002190	C	T	ENST00000338154	ENSG00000172943	PHF8
chrX	54002192	A	T	ENST00000338154	ENSG00000172943	PHF8
chrX	54002203	C	A	ENST00000338154	ENSG00000172943	PHF8
chrX	54002218	T	A	ENST00000338154	ENSG00000172943	PHF8
chrX	54002245	T	A	ENST00000338154	ENSG00000172943	PHF8
chrX	54002248	C	A	ENST00000338154	ENSG00000172943	PHF8
chrX	54002254	C	A	ENST00000338154	ENSG00000172943	PHF8
chrX	54002255	A	C	ENST00000338154	ENSG00000172943	PHF8
chrX	54002255	A	T	ENST00000338154	ENSG00000172943	PHF8
chrX	54002262	C	A	ENST00000338154	ENSG00000172943	PHF8	TRUE	FALSE
chrX	54002262	C	G	ENST00000338154	ENSG00000172943	PHF8	TRUE	FALSE
chrX	54002262	C	T	ENST00000338154	ENSG00000172943	PHF8	TRUE	FALSE
chrX	54002263	T	A	ENST00000338154	ENSG00000172943	PHF8	TRUE	FALSE
chrX	54002263	T	C	ENST00000338154	ENSG00000172943	PHF8	TRUE	FALSE
chrX	54002263	T	G	ENST00000338154	ENSG00000172943	PHF8	TRUE	FALSE
chrX	54002593	A	C	ENST00000338154	ENSG00000172943	PHF8	TRUE	FALSE
chrX	54002593	A	G	ENST00000338154	ENSG00000172943	PHF8	FALSE	FALSE
chrX	54002593	A	T	ENST00000338154	ENSG00000172943	PHF8	TRUE	FALSE
chrX	54002594	C	A	ENST00000338154	ENSG00000172943	PHF8	TRUE	FALSE
chrX	54002594	C	G	ENST00000338154	ENSG00000172943	PHF8	TRUE	FALSE
chrX	54002594	C	T	ENST00000338154	ENSG00000172943	PHF8	TRUE	FALSE
chrX	54002596	T	A	ENST00000338154	ENSG00000172943	PHF8
chrX	54002602	G	A	ENST00000338154	ENSG00000172943	PHF8
chrX	54002608	C	A	ENST00000338154	ENSG00000172943	PHF8
chrX	54002625	A	C	ENST00000338154	ENSG00000172943	PHF8
chrX	54002625	A	T	ENST00000338154	ENSG00000172943	PHF8
chrX	54002638	C	A	ENST00000338154	ENSG00000172943	PHF8
chrX	54002648	G	T	ENST00000338154	ENSG00000172943	PHF8
chrX	54002678	C	T	ENST00000338154	ENSG00000172943	PHF8
chrX	54002679	C	T	ENST00000338154	ENSG00000172943	PHF8
chrX	54002683	C	A	ENST00000338154	ENSG00000172943	PHF8	TRUE	FALSE
chrX	54002683	C	G	ENST00000338154	ENSG00000172943	PHF8	TRUE	FALSE
chrX	54002683	C	T	ENST00000338154	ENSG00000172943	PHF8	TRUE	FALSE
chrX	54002684	T	A	ENST00000338154	ENSG00000172943	PHF8	TRUE	FALSE
chrX	54002684	T	C	ENST00000338154	ENSG00000172943	PHF8	TRUE	FALSE
chrX	54002684	T	G	ENST00000338154	ENSG00000172943	PHF8	TRUE	FALSE
chrX	54011120	A	C	ENST00000338154	ENSG00000172943	PHF8	TRUE	FALSE
chrX	54011120	A	G	ENST00000338154	ENSG00000172943	PHF8	TRUE	FALSE
chrX	54011120	A	T	ENST00000338154	ENSG00000172943	PHF8	TRUE	FALSE
chrX	54011121	C	A	ENST00000338154	ENSG00000172943	PHF8	TRUE	FALSE
chrX	54011121	C	G	ENST00000338154	ENSG00000172943	PHF8	TRUE	FALSE
chrX	54011121	C	T	ENST00000338154	ENSG00000172943	PHF8	TRUE	FALSE
chrX	54011143	G	A	ENST00000338154	ENSG00000172943	PHF8
chrX	54011146	C	A	ENST00000338154	ENSG00000172943	PHF8
chrX	54011149	G	A	ENST00000338154	ENSG00000172943	PHF8
chrX	54011152	T	A	ENST00000338154	ENSG00000172943	PHF8
chrX	54011159	A	T	ENST00000338154	ENSG00000172943	PHF8
chrX	54011164	T	A	ENST00000338154	ENSG00000172943	PHF8
chrX	54011165	G	C	ENST00000338154	ENSG00000172943	PHF8
chrX	54011165	G	T	ENST00000338154	ENSG00000172943	PHF8
chrX	54011168	G	T	ENST00000338154	ENSG00000172943	PHF8
chrX	54011173	T	A	ENST00000338154	ENSG00000172943	PHF8
chrX	54011182	G	A	ENST00000338154	ENSG00000172943	PHF8
chrX	54011200	C	A	ENST00000338154	ENSG00000172943	PHF8
chrX	54011206	G	A	ENST00000338154	ENSG00000172943	PHF8
chrX	54011222	C	T	ENST00000338154	ENSG00000172943	PHF8
chrX	54011223	C	T	ENST00000338154	ENSG00000172943	PHF8
chrX	54011225	G	T	ENST00000338154	ENSG00000172943	PHF8
chrX	54011230	C	A	ENST00000338154	ENSG00000172943	PHF8
chrX	54011267	G	C	ENST00000338154	ENSG00000172943	PHF8
chrX	54011267	G	T	ENST00000338154	ENSG00000172943	PHF8
chrX	54011278	T	A	ENST00000338154	ENSG00000172943	PHF8
chrX	54011281	C	A	ENST00000338154	ENSG00000172943	PHF8
chrX	54011285	C	A	ENST00000338154	ENSG00000172943	PHF8	TRUE	FALSE
chrX	54011285	C	G	ENST00000338154	ENSG00000172943	PHF8	TRUE	FALSE
chrX	54011285	C	T	ENST00000338154	ENSG00000172943	PHF8	TRUE	FALSE
chrX	54011286	T	A	ENST00000338154	ENSG00000172943	PHF8	TRUE	FALSE
chrX	54011286	T	C	ENST00000338154	ENSG00000172943	PHF8	TRUE	FALSE
chrX	54011286	T	G	ENST00000338154	ENSG00000172943	PHF8	TRUE	FALSE
chrX	54014375	A	C	ENST00000338154	ENSG00000172943	PHF8	TRUE	FALSE
chrX	54014375	A	G	ENST00000338154	ENSG00000172943	PHF8	TRUE	FALSE
chrX	54014375	A	T	ENST00000338154	ENSG00000172943	PHF8	TRUE	FALSE
chrX	54014376	C	A	ENST00000338154	ENSG00000172943	PHF8	TRUE	FALSE
chrX	54014376	C	G	ENST00000338154	ENSG00000172943	PHF8	TRUE	FALSE
chrX	54014376	C	T	ENST00000338154	ENSG00000172943	PHF8	TRUE	FALSE
chrX	54014379	T	A	ENST00000338154	ENSG00000172943	PHF8
chrX	54014389	G	C	ENST00000338154	ENSG00000172943	PHF8
chrX	54014389	G	T	ENST00000338154	ENSG00000172943	PHF8
chrX	54014392	C	T	ENST00000338154	ENSG00000172943	PHF8
chrX	54014393	C	T	ENST00000338154	ENSG00000172943	PHF8
chrX	54014431	A	C	ENST00000338154	ENSG00000172943	PHF8
chrX	54014431	A	T	ENST00000338154	ENSG00000172943	PHF8
chrX	54014442	G	A	ENST00000338154	ENSG00000172943	PHF8
chrX	54014455	G	T	ENST00000338154	ENSG00000172943	PHF8
chrX	54014458	G	C	ENST00000338154	ENSG00000172943	PHF8
chrX	54014458	G	T	ENST00000338154	ENSG00000172943	PHF8
chrX	54014463	T	A	ENST00000338154	ENSG00000172943	PHF8
chrX	54014466	G	A	ENST00000338154	ENSG00000172943	PHF8
chrX	54014478	T	A	ENST00000338154	ENSG00000172943	PHF8
chrX	54014481	C	A	ENST00000338154	ENSG00000172943	PHF8
chrX	54014488	A	T	ENST00000338154	ENSG00000172943	PHF8
chrX	54014493	C	A	ENST00000338154	ENSG00000172943	PHF8
chrX	54014496	C	A	ENST00000338154	ENSG00000172943	PHF8
chrX	54014500	C	T	ENST00000338154	ENSG00000172943	PHF8
chrX	54014501	C	T	ENST00000338154	ENSG00000172943	PHF8
chrX	54014504	A	T	ENST00000338154	ENSG00000172943	PHF8
chrX	54014511	C	A	ENST00000338154	ENSG00000172943	PHF8
chrX	54014515	C	T	ENST00000338154	ENSG00000172943	PHF8
chrX	54014516	C	T	ENST00000338154	ENSG00000172943	PHF8
chrX	54014519	G	C	ENST00000338154	ENSG00000172943	PHF8
chrX	54014519	G	T	ENST00000338154	ENSG00000172943	PHF8
chrX	54014526	T	A	ENST00000338154	ENSG00000172943	PHF8
chrX	54014529	G	A	ENST00000338154	ENSG00000172943	PHF8
chrX	54014538	T	A	ENST00000338154	ENSG00000172943	PHF8
chrX	54014547	C	A	ENST00000338154	ENSG00000172943	PHF8
chrX	54014564	C	A	ENST00000338154	ENSG00000172943	PHF8	TRUE	FALSE
chrX	54014564	C	G	ENST00000338154	ENSG00000172943	PHF8	TRUE	FALSE
chrX	54014564	C	T	ENST00000338154	ENSG00000172943	PHF8	TRUE	FALSE
chrX	54014565	T	A	ENST00000338154	ENSG00000172943	PHF8	TRUE	FALSE
chrX	54014565	T	C	ENST00000338154	ENSG00000172943	PHF8	TRUE	FALSE
chrX	54014565	T	G	ENST00000338154	ENSG00000172943	PHF8	TRUE	FALSE
chrX	54016593	A	C	ENST00000338154	ENSG00000172943	PHF8	TRUE	FALSE
chrX	54016593	A	G	ENST00000338154	ENSG00000172943	PHF8	FALSE	FALSE
chrX	54016593	A	T	ENST00000338154	ENSG00000172943	PHF8	TRUE	FALSE
chrX	54016594	C	A	ENST00000338154	ENSG00000172943	PHF8	TRUE	FALSE
chrX	54016594	C	G	ENST00000338154	ENSG00000172943	PHF8	TRUE	FALSE
chrX	54016594	C	T	ENST00000338154	ENSG00000172943	PHF8	TRUE	FALSE
chrX	54016596	T	A	ENST00000338154	ENSG00000172943	PHF8
chrX	54016611	C	A	ENST00000338154	ENSG00000172943	PHF8
chrX	54016613	A	T	ENST00000338154	ENSG00000172943	PHF8
chrX	54016635	T	A	ENST00000338154	ENSG00000172943	PHF8
chrX	54016638	C	A	ENST00000338154	ENSG00000172943	PHF8
chrX	54016644	T	A	ENST00000338154	ENSG00000172943	PHF8
chrX	54016651	G	C	ENST00000338154	ENSG00000172943	PHF8
chrX	54016651	G	T	ENST00000338154	ENSG00000172943	PHF8
chrX	54016654	A	C	ENST00000338154	ENSG00000172943	PHF8
chrX	54016654	A	T	ENST00000338154	ENSG00000172943	PHF8
chrX	54016657	G	C	ENST00000338154	ENSG00000172943	PHF8
chrX	54016657	G	T	ENST00000338154	ENSG00000172943	PHF8
chrX	54016662	T	A	ENST00000338154	ENSG00000172943	PHF8
chrX	54016680	T	A	ENST00000338154	ENSG00000172943	PHF8
chrX	54016686	T	A	ENST00000338154	ENSG00000172943	PHF8
chrX	54016687	G	T	ENST00000338154	ENSG00000172943	PHF8
chrX	54016698	G	A	ENST00000338154	ENSG00000172943	PHF8
chrX	54016725	C	A	ENST00000338154	ENSG00000172943	PHF8
chrX	54016728	T	A	ENST00000338154	ENSG00000172943	PHF8
chrX	54016737	C	A	ENST00000338154	ENSG00000172943	PHF8	TRUE	FALSE
chrX	54016737	C	G	ENST00000338154	ENSG00000172943	PHF8	TRUE	FALSE
chrX	54016737	C	T	ENST00000338154	ENSG00000172943	PHF8	TRUE	FALSE
chrX	54016738	T	A	ENST00000338154	ENSG00000172943	PHF8	TRUE	FALSE
chrX	54016738	T	C	ENST00000338154	ENSG00000172943	PHF8	TRUE	FALSE
chrX	54016738	T	G	ENST00000338154	ENSG00000172943	PHF8	TRUE	FALSE
chrX	54017659	A	C	ENST00000338154	ENSG00000172943	PHF8	TRUE	FALSE
chrX	54017659	A	G	ENST00000338154	ENSG00000172943	PHF8	TRUE	FALSE
chrX	54017659	A	T	ENST00000338154	ENSG00000172943	PHF8	TRUE	FALSE
chrX	54017660	C	A	ENST00000338154	ENSG00000172943	PHF8	TRUE	FALSE
chrX	54017660	C	G	ENST00000338154	ENSG00000172943	PHF8	TRUE	FALSE
chrX	54017660	C	T	ENST00000338154	ENSG00000172943	PHF8	TRUE	FALSE
chrX	54017665	A	C	ENST00000338154	ENSG00000172943	PHF8
chrX	54017665	A	T	ENST00000338154	ENSG00000172943	PHF8
chrX	54017673	C	A	ENST00000338154	ENSG00000172943	PHF8
chrX	54017693	G	C	ENST00000338154	ENSG00000172943	PHF8
chrX	54017693	G	T	ENST00000338154	ENSG00000172943	PHF8
chrX	54017699	G	T	ENST00000338154	ENSG00000172943	PHF8
chrX	54017717	A	T	ENST00000338154	ENSG00000172943	PHF8
chrX	54017727	T	A	ENST00000338154	ENSG00000172943	PHF8
chrX	54017730	T	A	ENST00000338154	ENSG00000172943	PHF8
chrX	54017763	C	A	ENST00000338154	ENSG00000172943	PHF8
chrX	54017766	C	A	ENST00000338154	ENSG00000172943	PHF8
chrX	54017775	C	A	ENST00000338154	ENSG00000172943	PHF8
chrX	54017787	G	A	ENST00000338154	ENSG00000172943	PHF8
chrX	54017793	C	A	ENST00000338154	ENSG00000172943	PHF8
chrX	54017802	T	A	ENST00000338154	ENSG00000172943	PHF8
chrX	54017814	C	A	ENST00000338154	ENSG00000172943	PHF8
chrX	54017819	G	C	ENST00000338154	ENSG00000172943	PHF8
chrX	54017819	G	T	ENST00000338154	ENSG00000172943	PHF8
chrX	54017822	C	A	ENST00000338154	ENSG00000172943	PHF8	TRUE	FALSE
chrX	54017822	C	G	ENST00000338154	ENSG00000172943	PHF8	TRUE	FALSE
chrX	54017822	C	T	ENST00000338154	ENSG00000172943	PHF8	TRUE	FALSE
chrX	54017823	T	A	ENST00000338154	ENSG00000172943	PHF8	TRUE	FALSE
chrX	54017823	T	C	ENST00000338154	ENSG00000172943	PHF8	TRUE	FALSE
chrX	54017823	T	G	ENST00000338154	ENSG00000172943	PHF8	TRUE	FALSE
chrX	54022257	A	C	ENST00000338154	ENSG00000172943	PHF8	TRUE	FALSE
chrX	54022257	A	G	ENST00000338154	ENSG00000172943	PHF8	TRUE	FALSE
chrX	54022257	A	T	ENST00000338154	ENSG00000172943	PHF8	TRUE	FALSE
chrX	54022258	C	A	ENST00000338154	ENSG00000172943	PHF8	TRUE	FALSE
chrX	54022258	C	G	ENST00000338154	ENSG00000172943	PHF8	TRUE	FALSE
chrX	54022258	C	T	ENST00000338154	ENSG00000172943	PHF8	TRUE	FALSE
chrX	54022284	C	A	ENST00000338154	ENSG00000172943	PHF8
chrX	54022287	T	A	ENST00000338154	ENSG00000172943	PHF8
chrX	54022311	T	A	ENST00000338154	ENSG00000172943	PHF8
chrX	54022320	T	A	ENST00000338154	ENSG00000172943	PHF8
chrX	54022326	T	A	ENST00000338154	ENSG00000172943	PHF8
chrX	54022344	T	A	ENST00000338154	ENSG00000172943	PHF8
chrX	54022346	G	C	ENST00000338154	ENSG00000172943	PHF8
chrX	54022346	G	T	ENST00000338154	ENSG00000172943	PHF8
chrX	54022353	C	A	ENST00000338154	ENSG00000172943	PHF8
chrX	54022362	T	A	ENST00000338154	ENSG00000172943	PHF8
chrX	54022365	T	A	ENST00000338154	ENSG00000172943	PHF8
chrX	54022368	C	A	ENST00000338154	ENSG00000172943	PHF8	TRUE	FALSE
chrX	54022368	C	G	ENST00000338154	ENSG00000172943	PHF8	TRUE	FALSE
chrX	54022368	C	T	ENST00000338154	ENSG00000172943	PHF8	TRUE	FALSE
chrX	54022369	T	A	ENST00000338154	ENSG00000172943	PHF8	TRUE	FALSE
chrX	54022369	T	C	ENST00000338154	ENSG00000172943	PHF8	TRUE	FALSE
chrX	54022369	T	G	ENST00000338154	ENSG00000172943	PHF8	TRUE	FALSE
chrX	54022756	A	C	ENST00000338154	ENSG00000172943	PHF8	TRUE	FALSE
chrX	54022756	A	G	ENST00000338154	ENSG00000172943	PHF8	TRUE	FALSE
chrX	54022756	A	T	ENST00000338154	ENSG00000172943	PHF8	TRUE	FALSE
chrX	54022757	C	A	ENST00000338154	ENSG00000172943	PHF8	TRUE	FALSE
chrX	54022757	C	G	ENST00000338154	ENSG00000172943	PHF8	TRUE	FALSE
chrX	54022757	C	T	ENST00000338154	ENSG00000172943	PHF8	TRUE	FALSE
chrX	54022775	A	T	ENST00000338154	ENSG00000172943	PHF8
chrX	54022782	C	A	ENST00000338154	ENSG00000172943	PHF8
chrX	54022783	A	T	ENST00000338154	ENSG00000172943	PHF8
chrX	54022792	G	T	ENST00000338154	ENSG00000172943	PHF8
chrX	54022798	G	C	ENST00000338154	ENSG00000172943	PHF8
chrX	54022798	G	T	ENST00000338154	ENSG00000172943	PHF8
chrX	54022821	T	A	ENST00000338154	ENSG00000172943	PHF8
chrX	54022824	C	A	ENST00000338154	ENSG00000172943	PHF8
chrX	54022827	C	A	ENST00000338154	ENSG00000172943	PHF8
chrX	54022830	C	A	ENST00000338154	ENSG00000172943	PHF8
chrX	54022840	A	T	ENST00000338154	ENSG00000172943	PHF8
chrX	54022844	C	A	ENST00000338154	ENSG00000172943	PHF8	TRUE	FALSE
chrX	54022844	C	G	ENST00000338154	ENSG00000172943	PHF8	TRUE	FALSE
chrX	54022844	C	T	ENST00000338154	ENSG00000172943	PHF8	TRUE	FALSE
chrX	54022845	T	A	ENST00000338154	ENSG00000172943	PHF8	TRUE	FALSE
chrX	54022845	T	C	ENST00000338154	ENSG00000172943	PHF8	TRUE	FALSE
chrX	54022845	T	G	ENST00000338154	ENSG00000172943	PHF8	TRUE	FALSE
chrX	54042629	A	C	ENST00000338154	ENSG00000172943	PHF8	TRUE	FALSE
chrX	54042629	A	G	ENST00000338154	ENSG00000172943	PHF8	TRUE	FALSE
chrX	54042629	A	T	ENST00000338154	ENSG00000172943	PHF8	TRUE	FALSE
chrX	54042630	C	A	ENST00000338154	ENSG00000172943	PHF8	TRUE	FALSE
chrX	54042630	C	G	ENST00000338154	ENSG00000172943	PHF8	TRUE	FALSE
chrX	54042630	C	T	ENST00000338154	ENSG00000172943	PHF8	TRUE	FALSE
chrX	54042642	C	T	ENST00000338154	ENSG00000172943	PHF8
chrX	54042643	C	T	ENST00000338154	ENSG00000172943	PHF8
chrX	54042650	G	A	ENST00000338154	ENSG00000172943	PHF8
chrX	54042651	G	T	ENST00000338154	ENSG00000172943	PHF8
chrX	54042660	A	T	ENST00000338154	ENSG00000172943	PHF8		FALSE
chrX	54042665	C	A	ENST00000338154	ENSG00000172943	PHF8		FALSE
chrX	54042687	G	C	ENST00000338154	ENSG00000172943	PHF8	FALSE	FALSE
chrX	54042687	G	T	ENST00000338154	ENSG00000172943	PHF8	FALSE	FALSE
chrX	54042699	G	T	ENST00000338154	ENSG00000172943	PHF8	FALSE	FALSE
chrX	54042705	G	T	ENST00000338154	ENSG00000172943	PHF8	FALSE	FALSE
chrX	54042708	A	C	ENST00000338154	ENSG00000172943	PHF8	FALSE	FALSE
chrX	54042708	A	T	ENST00000338154	ENSG00000172943	PHF8	FALSE	FALSE
chrX	54042721	G	T	ENST00000338154	ENSG00000172943	PHF8	FALSE	FALSE
chrX	54042821	C	A	ENST00000338154	ENSG00000172943	PHF8	TRUE	FALSE
chrX	54042821	C	G	ENST00000338154	ENSG00000172943	PHF8	TRUE	FALSE
chrX	54042821	C	T	ENST00000338154	ENSG00000172943	PHF8	TRUE	FALSE
chrX	54042822	T	A	ENST00000338154	ENSG00000172943	PHF8	TRUE	FALSE
chrX	54042822	T	C	ENST00000338154	ENSG00000172943	PHF8	TRUE	FALSE
chrX	54042822	T	G	ENST00000338154	ENSG00000172943	PHF8	TRUE	FALSE
chrX	54043760	A	C	ENST00000338154	ENSG00000172943	PHF8	TRUE	FALSE
chrX	54043760	A	G	ENST00000338154	ENSG00000172943	PHF8	TRUE	FALSE
chrX	54043760	A	T	ENST00000338154	ENSG00000172943	PHF8	TRUE	FALSE
chrX	54043761	C	A	ENST00000338154	ENSG00000172943	PHF8	TRUE	FALSE
chrX	54043761	C	G	ENST00000338154	ENSG00000172943	PHF8	TRUE	FALSE
chrX	54043761	C	T	ENST00000338154	ENSG00000172943	PHF8	TRUE	FALSE
chrX	54073041	C	A	ENST00000375180	ENSG00000184083	FAM120C
chrX	54073044	T	A	ENST00000375180	ENSG00000184083	FAM120C
chrX	54073050	G	A	ENST00000375180	ENSG00000184083	FAM120C
chrX	54073062	C	A	ENST00000375180	ENSG00000184083	FAM120C
chrX	54073068	T	A	ENST00000375180	ENSG00000184083	FAM120C
chrX	54073071	G	A	ENST00000375180	ENSG00000184083	FAM120C
chrX	54073074	C	A	ENST00000375180	ENSG00000184083	FAM120C
chrX	54073077	G	A	ENST00000375180	ENSG00000184083	FAM120C
chrX	54073079	A	C	ENST00000375180	ENSG00000184083	FAM120C
chrX	54073079	A	T	ENST00000375180	ENSG00000184083	FAM120C
chrX	54073089	T	A	ENST00000375180	ENSG00000184083	FAM120C
chrX	54073092	C	A	ENST00000375180	ENSG00000184083	FAM120C
chrX	54073111	G	C	ENST00000375180	ENSG00000184083	FAM120C
chrX	54073111	G	T	ENST00000375180	ENSG00000184083	FAM120C
chrX	54073129	A	T	ENST00000375180	ENSG00000184083	FAM120C
chrX	54073134	C	A	ENST00000375180	ENSG00000184083	FAM120C
chrX	54073146	T	A	ENST00000375180	ENSG00000184083	FAM120C
chrX	54073151	A	C	ENST00000375180	ENSG00000184083	FAM120C
chrX	54073151	A	T	ENST00000375180	ENSG00000184083	FAM120C
chrX	54073156	A	T	ENST00000375180	ENSG00000184083	FAM120C
chrX	54073161	G	A	ENST00000375180	ENSG00000184083	FAM120C
chrX	54073163	G	C	ENST00000375180	ENSG00000184083	FAM120C
chrX	54073163	G	T	ENST00000375180	ENSG00000184083	FAM120C
chrX	54073191	T	A	ENST00000375180	ENSG00000184083	FAM120C
chrX	54073194	C	A	ENST00000375180	ENSG00000184083	FAM120C
chrX	54073197	C	A	ENST00000375180	ENSG00000184083	FAM120C
chrX	54073200	T	A	ENST00000375180	ENSG00000184083	FAM120C
chrX	54073205	A	T	ENST00000375180	ENSG00000184083	FAM120C
chrX	54073221	C	A	ENST00000375180	ENSG00000184083	FAM120C
chrX	54073230	G	A	ENST00000375180	ENSG00000184083	FAM120C
chrX	54073248	G	A	ENST00000375180	ENSG00000184083	FAM120C
chrX	54073257	C	A	ENST00000375180	ENSG00000184083	FAM120C
chrX	54073266	T	A	ENST00000375180	ENSG00000184083	FAM120C
chrX	54073275	C	A	ENST00000375180	ENSG00000184083	FAM120C
chrX	54073280	G	C	ENST00000375180	ENSG00000184083	FAM120C
chrX	54073280	G	T	ENST00000375180	ENSG00000184083	FAM120C
chrX	54073288	C	A	ENST00000375180	ENSG00000184083	FAM120C	TRUE	FALSE
chrX	54073288	C	G	ENST00000375180	ENSG00000184083	FAM120C	TRUE	FALSE
chrX	54073288	C	T	ENST00000375180	ENSG00000184083	FAM120C	TRUE	FALSE
chrX	54073289	T	A	ENST00000375180	ENSG00000184083	FAM120C	TRUE	FALSE
chrX	54073289	T	C	ENST00000375180	ENSG00000184083	FAM120C	TRUE	FALSE
chrX	54073289	T	G	ENST00000375180	ENSG00000184083	FAM120C	TRUE	FALSE
chrX	54080230	A	C	ENST00000375180	ENSG00000184083	FAM120C	TRUE	FALSE
chrX	54080230	A	G	ENST00000375180	ENSG00000184083	FAM120C	FALSE	FALSE
chrX	54080230	A	T	ENST00000375180	ENSG00000184083	FAM120C	TRUE	FALSE
chrX	54080231	C	A	ENST00000375180	ENSG00000184083	FAM120C	TRUE	FALSE
chrX	54080231	C	G	ENST00000375180	ENSG00000184083	FAM120C	TRUE	FALSE
chrX	54080231	C	T	ENST00000375180	ENSG00000184083	FAM120C	TRUE	FALSE
chrX	54080234	G	A	ENST00000375180	ENSG00000184083	FAM120C
chrX	54080237	T	A	ENST00000375180	ENSG00000184083	FAM120C
chrX	54080243	C	A	ENST00000375180	ENSG00000184083	FAM120C
chrX	54080246	T	A	ENST00000375180	ENSG00000184083	FAM120C
chrX	54080249	T	A	ENST00000375180	ENSG00000184083	FAM120C
chrX	54080255	C	A	ENST00000375180	ENSG00000184083	FAM120C
chrX	54080258	T	A	ENST00000375180	ENSG00000184083	FAM120C
chrX	54080264	C	A	ENST00000375180	ENSG00000184083	FAM120C
chrX	54080267	T	A	ENST00000375180	ENSG00000184083	FAM120C
chrX	54080276	G	A	ENST00000375180	ENSG00000184083	FAM120C
chrX	54080279	C	A	ENST00000375180	ENSG00000184083	FAM120C
chrX	54080282	T	A	ENST00000375180	ENSG00000184083	FAM120C
chrX	54080285	C	A	ENST00000375180	ENSG00000184083	FAM120C
chrX	54080290	C	A	ENST00000375180	ENSG00000184083	FAM120C	TRUE	FALSE
chrX	54080290	C	G	ENST00000375180	ENSG00000184083	FAM120C	TRUE	FALSE
chrX	54080290	C	T	ENST00000375180	ENSG00000184083	FAM120C	TRUE	FALSE
chrX	54080291	T	A	ENST00000375180	ENSG00000184083	FAM120C	TRUE	FALSE
chrX	54080291	T	C	ENST00000375180	ENSG00000184083	FAM120C	TRUE	FALSE
chrX	54080291	T	G	ENST00000375180	ENSG00000184083	FAM120C	TRUE	FALSE
chrX	54081320	A	C	ENST00000375180	ENSG00000184083	FAM120C	TRUE	FALSE
chrX	54081320	A	G	ENST00000375180	ENSG00000184083	FAM120C	TRUE	FALSE
chrX	54081320	A	T	ENST00000375180	ENSG00000184083	FAM120C	TRUE	FALSE
chrX	54081321	C	A	ENST00000375180	ENSG00000184083	FAM120C	TRUE	FALSE
chrX	54081321	C	G	ENST00000375180	ENSG00000184083	FAM120C	TRUE	FALSE
chrX	54081321	C	T	ENST00000375180	ENSG00000184083	FAM120C	TRUE	FALSE
chrX	54081326	T	A	ENST00000375180	ENSG00000184083	FAM120C
chrX	54081329	C	A	ENST00000375180	ENSG00000184083	FAM120C
chrX	54081353	G	A	ENST00000375180	ENSG00000184083	FAM120C
chrX	54081368	C	A	ENST00000375180	ENSG00000184083	FAM120C
chrX	54081371	G	A	ENST00000375180	ENSG00000184083	FAM120C
chrX	54081386	T	A	ENST00000375180	ENSG00000184083	FAM120C
chrX	54081396	C	T	ENST00000375180	ENSG00000184083	FAM120C
chrX	54081397	C	T	ENST00000375180	ENSG00000184083	FAM120C
chrX	54081401	G	A	ENST00000375180	ENSG00000184083	FAM120C
chrX	54081425	C	A	ENST00000375180	ENSG00000184083	FAM120C
chrX	54081431	T	A	ENST00000375180	ENSG00000184083	FAM120C
chrX	54081434	C	A	ENST00000375180	ENSG00000184083	FAM120C
chrX	54081437	C	A	ENST00000375180	ENSG00000184083	FAM120C
chrX	54081440	G	A	ENST00000375180	ENSG00000184083	FAM120C
chrX	54081461	C	A	ENST00000375180	ENSG00000184083	FAM120C	TRUE	FALSE
chrX	54081461	C	G	ENST00000375180	ENSG00000184083	FAM120C	TRUE	FALSE
chrX	54081461	C	T	ENST00000375180	ENSG00000184083	FAM120C	TRUE	FALSE
chrX	54081462	T	A	ENST00000375180	ENSG00000184083	FAM120C	TRUE	FALSE
chrX	54081462	T	C	ENST00000375180	ENSG00000184083	FAM120C	TRUE	FALSE
chrX	54081462	T	G	ENST00000375180	ENSG00000184083	FAM120C	TRUE	FALSE
chrX	54085713	A	C	ENST00000375180	ENSG00000184083	FAM120C	FALSE	FALSE
chrX	54085713	A	G	ENST00000375180	ENSG00000184083	FAM120C	FALSE	FALSE
chrX	54085713	A	T	ENST00000375180	ENSG00000184083	FAM120C	FALSE	FALSE
chrX	54085714	C	A	ENST00000375180	ENSG00000184083	FAM120C	FALSE	FALSE
chrX	54085714	C	G	ENST00000375180	ENSG00000184083	FAM120C	FALSE	FALSE
chrX	54085714	C	T	ENST00000375180	ENSG00000184083	FAM120C	FALSE	FALSE
chrX	54085724	C	A	ENST00000375180	ENSG00000184083	FAM120C
chrX	54085739	G	A	ENST00000375180	ENSG00000184083	FAM120C
chrX	54085769	G	A	ENST00000375180	ENSG00000184083	FAM120C
chrX	54085773	A	C	ENST00000375180	ENSG00000184083	FAM120C
chrX	54085773	A	T	ENST00000375180	ENSG00000184083	FAM120C
chrX	54085780	G	C	ENST00000375180	ENSG00000184083	FAM120C
chrX	54085780	G	T	ENST00000375180	ENSG00000184083	FAM120C
chrX	54085788	G	C	ENST00000375180	ENSG00000184083	FAM120C
chrX	54085788	G	T	ENST00000375180	ENSG00000184083	FAM120C
chrX	54085825	G	C	ENST00000375180	ENSG00000184083	FAM120C
chrX	54085825	G	T	ENST00000375180	ENSG00000184083	FAM120C
chrX	54085868	C	A	ENST00000375180	ENSG00000184083	FAM120C
chrX	54085871	C	A	ENST00000375180	ENSG00000184083	FAM120C
chrX	54085883	G	A	ENST00000375180	ENSG00000184083	FAM120C
chrX	54085886	T	A	ENST00000375180	ENSG00000184083	FAM120C
chrX	54085892	T	A	ENST00000375180	ENSG00000184083	FAM120C
chrX	54085895	C	A	ENST00000375180	ENSG00000184083	FAM120C
chrX	54085901	T	A	ENST00000375180	ENSG00000184083	FAM120C
chrX	54085917	C	A	ENST00000375180	ENSG00000184083	FAM120C	FALSE	FALSE
chrX	54085917	C	G	ENST00000375180	ENSG00000184083	FAM120C	FALSE	FALSE
chrX	54085917	C	T	ENST00000375180	ENSG00000184083	FAM120C	FALSE	FALSE
chrX	54085918	T	A	ENST00000375180	ENSG00000184083	FAM120C	FALSE	FALSE
chrX	54085918	T	C	ENST00000375180	ENSG00000184083	FAM120C	FALSE	FALSE
chrX	54085918	T	G	ENST00000375180	ENSG00000184083	FAM120C	FALSE	FALSE
chrX	54087753	A	C	ENST00000375180	ENSG00000184083	FAM120C	TRUE	FALSE
chrX	54087753	A	G	ENST00000375180	ENSG00000184083	FAM120C	TRUE	FALSE
chrX	54087753	A	T	ENST00000375180	ENSG00000184083	FAM120C	TRUE	FALSE
chrX	54087754	C	A	ENST00000375180	ENSG00000184083	FAM120C	TRUE	FALSE
chrX	54087754	C	G	ENST00000375180	ENSG00000184083	FAM120C	TRUE	FALSE
chrX	54087754	C	T	ENST00000375180	ENSG00000184083	FAM120C	TRUE	FALSE
chrX	54087757	G	A	ENST00000375180	ENSG00000184083	FAM120C
chrX	54087764	A	T	ENST00000375180	ENSG00000184083	FAM120C
chrX	54087772	C	A	ENST00000375180	ENSG00000184083	FAM120C
chrX	54087787	G	A	ENST00000375180	ENSG00000184083	FAM120C
chrX	54087790	C	A	ENST00000375180	ENSG00000184083	FAM120C
chrX	54087793	G	A	ENST00000375180	ENSG00000184083	FAM120C
chrX	54087802	T	A	ENST00000375180	ENSG00000184083	FAM120C
chrX	54087811	T	A	ENST00000375180	ENSG00000184083	FAM120C
chrX	54087817	G	A	ENST00000375180	ENSG00000184083	FAM120C
chrX	54087826	T	A	ENST00000375180	ENSG00000184083	FAM120C
chrX	54087836	G	C	ENST00000375180	ENSG00000184083	FAM120C
chrX	54087836	G	T	ENST00000375180	ENSG00000184083	FAM120C
chrX	54087842	C	T	ENST00000375180	ENSG00000184083	FAM120C
chrX	54087843	C	T	ENST00000375180	ENSG00000184083	FAM120C
chrX	54087848	A	T	ENST00000375180	ENSG00000184083	FAM120C
chrX	54087851	G	T	ENST00000375180	ENSG00000184083	FAM120C
chrX	54087859	C	A	ENST00000375180	ENSG00000184083	FAM120C
chrX	54087860	C	T	ENST00000375180	ENSG00000184083	FAM120C
chrX	54087861	C	T	ENST00000375180	ENSG00000184083	FAM120C
chrX	54087874	G	A	ENST00000375180	ENSG00000184083	FAM120C
chrX	54087878	A	T	ENST00000375180	ENSG00000184083	FAM120C
chrX	54087913	C	A	ENST00000375180	ENSG00000184083	FAM120C
chrX	54087937	G	A	ENST00000375180	ENSG00000184083	FAM120C
chrX	54087946	G	A	ENST00000375180	ENSG00000184083	FAM120C
chrX	54087958	T	A	ENST00000375180	ENSG00000184083	FAM120C
chrX	54087961	C	A	ENST00000375180	ENSG00000184083	FAM120C
chrX	54087965	C	A	ENST00000375180	ENSG00000184083	FAM120C	TRUE	FALSE
chrX	54087965	C	G	ENST00000375180	ENSG00000184083	FAM120C	TRUE	FALSE
chrX	54087965	C	T	ENST00000375180	ENSG00000184083	FAM120C	TRUE	FALSE
chrX	54087966	T	A	ENST00000375180	ENSG00000184083	FAM120C	TRUE	FALSE
chrX	54087966	T	C	ENST00000375180	ENSG00000184083	FAM120C	TRUE	FALSE
chrX	54087966	T	G	ENST00000375180	ENSG00000184083	FAM120C	TRUE	FALSE
chrX	54091310	A	C	ENST00000375180	ENSG00000184083	FAM120C	TRUE	FALSE
chrX	54091310	A	G	ENST00000375180	ENSG00000184083	FAM120C	FALSE	FALSE
chrX	54091310	A	T	ENST00000375180	ENSG00000184083	FAM120C	TRUE	FALSE
chrX	54091311	C	A	ENST00000375180	ENSG00000184083	FAM120C	TRUE	FALSE
chrX	54091311	C	G	ENST00000375180	ENSG00000184083	FAM120C	TRUE	FALSE
chrX	54091311	C	T	ENST00000375180	ENSG00000184083	FAM120C	TRUE	FALSE
chrX	54091314	T	A	ENST00000375180	ENSG00000184083	FAM120C
chrX	54091320	C	A	ENST00000375180	ENSG00000184083	FAM120C
chrX	54091323	G	A	ENST00000375180	ENSG00000184083	FAM120C
chrX	54091329	G	A	ENST00000375180	ENSG00000184083	FAM120C
chrX	54091338	C	A	ENST00000375180	ENSG00000184083	FAM120C
chrX	54091339	A	C	ENST00000375180	ENSG00000184083	FAM120C
chrX	54091339	A	T	ENST00000375180	ENSG00000184083	FAM120C
chrX	54091347	G	A	ENST00000375180	ENSG00000184083	FAM120C
chrX	54091362	G	A	ENST00000375180	ENSG00000184083	FAM120C
chrX	54091383	C	A	ENST00000375180	ENSG00000184083	FAM120C
chrX	54091401	G	A	ENST00000375180	ENSG00000184083	FAM120C
chrX	54091411	C	T	ENST00000375180	ENSG00000184083	FAM120C
chrX	54091412	C	T	ENST00000375180	ENSG00000184083	FAM120C
chrX	54091416	G	A	ENST00000375180	ENSG00000184083	FAM120C
chrX	54091423	G	C	ENST00000375180	ENSG00000184083	FAM120C
chrX	54091423	G	T	ENST00000375180	ENSG00000184083	FAM120C
chrX	54091427	C	A	ENST00000375180	ENSG00000184083	FAM120C	TRUE	FALSE
chrX	54091427	C	G	ENST00000375180	ENSG00000184083	FAM120C	TRUE	FALSE
chrX	54091427	C	T	ENST00000375180	ENSG00000184083	FAM120C	TRUE	FALSE
chrX	54091428	T	A	ENST00000375180	ENSG00000184083	FAM120C	TRUE	FALSE
chrX	54091428	T	C	ENST00000375180	ENSG00000184083	FAM120C	TRUE	FALSE
chrX	54091428	T	G	ENST00000375180	ENSG00000184083	FAM120C	TRUE	FALSE
chrX	54116543	A	C	ENST00000375180	ENSG00000184083	FAM120C	TRUE	FALSE
chrX	54116543	A	G	ENST00000375180	ENSG00000184083	FAM120C	TRUE	FALSE
chrX	54116543	A	T	ENST00000375180	ENSG00000184083	FAM120C	TRUE	FALSE
chrX	54116544	C	A	ENST00000375180	ENSG00000184083	FAM120C	TRUE	FALSE
chrX	54116544	C	G	ENST00000375180	ENSG00000184083	FAM120C	TRUE	FALSE
chrX	54116544	C	T	ENST00000375180	ENSG00000184083	FAM120C	TRUE	FALSE
chrX	54116553	A	T	ENST00000375180	ENSG00000184083	FAM120C
chrX	54116556	A	T	ENST00000375180	ENSG00000184083	FAM120C
chrX	54116614	G	T	ENST00000375180	ENSG00000184083	FAM120C
chrX	54116618	T	A	ENST00000375180	ENSG00000184083	FAM120C
chrX	54116622	A	T	ENST00000375180	ENSG00000184083	FAM120C
chrX	54116648	T	A	ENST00000375180	ENSG00000184083	FAM120C
chrX	54116654	T	A	ENST00000375180	ENSG00000184083	FAM120C
chrX	54116660	C	A	ENST00000375180	ENSG00000184083	FAM120C
chrX	54116669	T	A	ENST00000375180	ENSG00000184083	FAM120C
chrX	54116676	C	T	ENST00000375180	ENSG00000184083	FAM120C
chrX	54116677	C	T	ENST00000375180	ENSG00000184083	FAM120C
chrX	54116684	T	A	ENST00000375180	ENSG00000184083	FAM120C
chrX	54116687	T	A	ENST00000375180	ENSG00000184083	FAM120C
chrX	54116697	G	T	ENST00000375180	ENSG00000184083	FAM120C
chrX	54116703	C	T	ENST00000375180	ENSG00000184083	FAM120C
chrX	54116704	C	T	ENST00000375180	ENSG00000184083	FAM120C
chrX	54116708	C	A	ENST00000375180	ENSG00000184083	FAM120C
chrX	54116735	C	A	ENST00000375180	ENSG00000184083	FAM120C
chrX	54116744	G	A	ENST00000375180	ENSG00000184083	FAM120C
chrX	54116749	G	C	ENST00000375180	ENSG00000184083	FAM120C
chrX	54116749	G	T	ENST00000375180	ENSG00000184083	FAM120C
chrX	54116753	T	A	ENST00000375180	ENSG00000184083	FAM120C
chrX	54116759	T	A	ENST00000375180	ENSG00000184083	FAM120C
chrX	54116760	A	C	ENST00000375180	ENSG00000184083	FAM120C
chrX	54116760	A	T	ENST00000375180	ENSG00000184083	FAM120C
chrX	54116769	C	T	ENST00000375180	ENSG00000184083	FAM120C
chrX	54116770	C	T	ENST00000375180	ENSG00000184083	FAM120C
chrX	54116774	C	A	ENST00000375180	ENSG00000184083	FAM120C
chrX	54116777	T	A	ENST00000375180	ENSG00000184083	FAM120C
chrX	54116788	G	C	ENST00000375180	ENSG00000184083	FAM120C
chrX	54116788	G	T	ENST00000375180	ENSG00000184083	FAM120C
chrX	54116795	C	A	ENST00000375180	ENSG00000184083	FAM120C	TRUE	FALSE
chrX	54116795	C	G	ENST00000375180	ENSG00000184083	FAM120C	TRUE	FALSE
chrX	54116795	C	T	ENST00000375180	ENSG00000184083	FAM120C	TRUE	FALSE
chrX	54116796	T	A	ENST00000375180	ENSG00000184083	FAM120C	TRUE	FALSE
chrX	54116796	T	C	ENST00000375180	ENSG00000184083	FAM120C	TRUE	FALSE
chrX	54116796	T	G	ENST00000375180	ENSG00000184083	FAM120C	TRUE	FALSE
chrX	54132690	A	C	ENST00000375180	ENSG00000184083	FAM120C	TRUE	FALSE
chrX	54132690	A	G	ENST00000375180	ENSG00000184083	FAM120C	FALSE	FALSE
chrX	54132690	A	T	ENST00000375180	ENSG00000184083	FAM120C	TRUE	FALSE
chrX	54132691	C	A	ENST00000375180	ENSG00000184083	FAM120C	TRUE	FALSE
chrX	54132691	C	G	ENST00000375180	ENSG00000184083	FAM120C	TRUE	FALSE
chrX	54132691	C	T	ENST00000375180	ENSG00000184083	FAM120C	TRUE	FALSE
chrX	54132695	C	A	ENST00000375180	ENSG00000184083	FAM120C
chrX	54132713	G	A	ENST00000375180	ENSG00000184083	FAM120C
chrX	54132721	A	T	ENST00000375180	ENSG00000184083	FAM120C
chrX	54132728	C	A	ENST00000375180	ENSG00000184083	FAM120C
chrX	54132734	T	A	ENST00000375180	ENSG00000184083	FAM120C
chrX	54132740	G	A	ENST00000375180	ENSG00000184083	FAM120C
chrX	54132746	C	A	ENST00000375180	ENSG00000184083	FAM120C
chrX	54132767	C	A	ENST00000375180	ENSG00000184083	FAM120C
chrX	54132768	A	C	ENST00000375180	ENSG00000184083	FAM120C
chrX	54132768	A	T	ENST00000375180	ENSG00000184083	FAM120C
chrX	54132774	A	C	ENST00000375180	ENSG00000184083	FAM120C
chrX	54132774	A	T	ENST00000375180	ENSG00000184083	FAM120C
chrX	54132779	G	A	ENST00000375180	ENSG00000184083	FAM120C
chrX	54132787	G	C	ENST00000375180	ENSG00000184083	FAM120C
chrX	54132787	G	T	ENST00000375180	ENSG00000184083	FAM120C
chrX	54132796	A	C	ENST00000375180	ENSG00000184083	FAM120C
chrX	54132796	A	T	ENST00000375180	ENSG00000184083	FAM120C
chrX	54132818	C	A	ENST00000375180	ENSG00000184083	FAM120C
chrX	54132825	A	T	ENST00000375180	ENSG00000184083	FAM120C
chrX	54132830	C	A	ENST00000375180	ENSG00000184083	FAM120C
chrX	54132836	C	A	ENST00000375180	ENSG00000184083	FAM120C
chrX	54132840	A	T	ENST00000375180	ENSG00000184083	FAM120C
chrX	54132854	T	A	ENST00000375180	ENSG00000184083	FAM120C
chrX	54132860	C	A	ENST00000375180	ENSG00000184083	FAM120C
chrX	54132864	C	A	ENST00000375180	ENSG00000184083	FAM120C	TRUE	TRUE
chrX	54132864	C	G	ENST00000375180	ENSG00000184083	FAM120C	TRUE	TRUE
chrX	54132864	C	T	ENST00000375180	ENSG00000184083	FAM120C	TRUE	TRUE
chrX	54132865	T	A	ENST00000375180	ENSG00000184083	FAM120C	TRUE	TRUE
chrX	54132865	T	C	ENST00000375180	ENSG00000184083	FAM120C	TRUE	TRUE
chrX	54132865	T	G	ENST00000375180	ENSG00000184083	FAM120C	TRUE	TRUE
chrX	54133771	A	C	ENST00000375180	ENSG00000184083	FAM120C	TRUE	FALSE
chrX	54133771	A	G	ENST00000375180	ENSG00000184083	FAM120C	TRUE	FALSE
chrX	54133771	A	T	ENST00000375180	ENSG00000184083	FAM120C	TRUE	FALSE
chrX	54133772	C	A	ENST00000375180	ENSG00000184083	FAM120C	TRUE	FALSE
chrX	54133772	C	G	ENST00000375180	ENSG00000184083	FAM120C	TRUE	FALSE
chrX	54133772	C	T	ENST00000375180	ENSG00000184083	FAM120C	TRUE	FALSE
chrX	54133775	T	A	ENST00000375180	ENSG00000184083	FAM120C
chrX	54133788	G	C	ENST00000375180	ENSG00000184083	FAM120C
chrX	54133788	G	T	ENST00000375180	ENSG00000184083	FAM120C
chrX	54133794	A	C	ENST00000375180	ENSG00000184083	FAM120C
chrX	54133794	A	T	ENST00000375180	ENSG00000184083	FAM120C
chrX	54133800	G	C	ENST00000375180	ENSG00000184083	FAM120C
chrX	54133800	G	T	ENST00000375180	ENSG00000184083	FAM120C
chrX	54133823	T	A	ENST00000375180	ENSG00000184083	FAM120C
chrX	54133829	C	A	ENST00000375180	ENSG00000184083	FAM120C
chrX	54133838	T	A	ENST00000375180	ENSG00000184083	FAM120C
chrX	54133840	A	T	ENST00000375180	ENSG00000184083	FAM120C
chrX	54133847	C	A	ENST00000375180	ENSG00000184083	FAM120C
chrX	54133864	A	C	ENST00000375180	ENSG00000184083	FAM120C
chrX	54133864	A	T	ENST00000375180	ENSG00000184083	FAM120C
chrX	54133931	C	A	ENST00000375180	ENSG00000184083	FAM120C
chrX	54133952	C	A	ENST00000375180	ENSG00000184083	FAM120C
chrX	54133954	G	C	ENST00000375180	ENSG00000184083	FAM120C
chrX	54133954	G	T	ENST00000375180	ENSG00000184083	FAM120C
chrX	54133961	C	A	ENST00000375180	ENSG00000184083	FAM120C
chrX	54133976	G	A	ENST00000375180	ENSG00000184083	FAM120C
chrX	54133980	C	T	ENST00000375180	ENSG00000184083	FAM120C
chrX	54133981	C	T	ENST00000375180	ENSG00000184083	FAM120C
chrX	54133991	T	A	ENST00000375180	ENSG00000184083	FAM120C
chrX	54134009	C	A	ENST00000375180	ENSG00000184083	FAM120C
chrX	54134010	C	T	ENST00000375180	ENSG00000184083	FAM120C
chrX	54134011	C	T	ENST00000375180	ENSG00000184083	FAM120C
chrX	54134015	C	A	ENST00000375180	ENSG00000184083	FAM120C
chrX	54134021	G	A	ENST00000375180	ENSG00000184083	FAM120C
chrX	54134036	C	A	ENST00000375180	ENSG00000184083	FAM120C
chrX	54134047	C	A	ENST00000375180	ENSG00000184083	FAM120C	TRUE	FALSE
chrX	54134047	C	G	ENST00000375180	ENSG00000184083	FAM120C	TRUE	FALSE
chrX	54134047	C	T	ENST00000375180	ENSG00000184083	FAM120C	TRUE	FALSE
chrX	54134048	T	A	ENST00000375180	ENSG00000184083	FAM120C	TRUE	FALSE
chrX	54134048	T	C	ENST00000375180	ENSG00000184083	FAM120C	TRUE	FALSE
chrX	54134048	T	G	ENST00000375180	ENSG00000184083	FAM120C	TRUE	FALSE
chrX	54134829	A	C	ENST00000375180	ENSG00000184083	FAM120C	TRUE	FALSE
chrX	54134829	A	G	ENST00000375180	ENSG00000184083	FAM120C	TRUE	FALSE
chrX	54134829	A	T	ENST00000375180	ENSG00000184083	FAM120C	TRUE	FALSE
chrX	54134830	C	A	ENST00000375180	ENSG00000184083	FAM120C	TRUE	FALSE
chrX	54134830	C	G	ENST00000375180	ENSG00000184083	FAM120C	TRUE	FALSE
chrX	54134830	C	T	ENST00000375180	ENSG00000184083	FAM120C	TRUE	FALSE
chrX	54134844	C	A	ENST00000375180	ENSG00000184083	FAM120C
chrX	54134853	C	A	ENST00000375180	ENSG00000184083	FAM120C
chrX	54134892	C	A	ENST00000375180	ENSG00000184083	FAM120C
chrX	54134894	A	T	ENST00000375180	ENSG00000184083	FAM120C
chrX	54134903	G	C	ENST00000375180	ENSG00000184083	FAM120C
chrX	54134903	G	T	ENST00000375180	ENSG00000184083	FAM120C
chrX	54134910	T	A	ENST00000375180	ENSG00000184083	FAM120C
chrX	54134920	G	C	ENST00000375180	ENSG00000184083	FAM120C
chrX	54134920	G	T	ENST00000375180	ENSG00000184083	FAM120C
chrX	54134934	G	A	ENST00000375180	ENSG00000184083	FAM120C
chrX	54134950	A	C	ENST00000375180	ENSG00000184083	FAM120C
chrX	54134950	A	T	ENST00000375180	ENSG00000184083	FAM120C
chrX	54134962	C	T	ENST00000375180	ENSG00000184083	FAM120C
chrX	54134963	C	T	ENST00000375180	ENSG00000184083	FAM120C
chrX	54134985	G	A	ENST00000375180	ENSG00000184083	FAM120C
chrX	54135000	C	A	ENST00000375180	ENSG00000184083	FAM120C
chrX	54135018	C	A	ENST00000375180	ENSG00000184083	FAM120C
chrX	54135023	A	T	ENST00000375180	ENSG00000184083	FAM120C
chrX	54135050	G	C	ENST00000375180	ENSG00000184083	FAM120C
chrX	54135050	G	T	ENST00000375180	ENSG00000184083	FAM120C
chrX	54135060	C	A	ENST00000375180	ENSG00000184083	FAM120C
chrX	54135079	A	C	ENST00000375180	ENSG00000184083	FAM120C
chrX	54135079	A	T	ENST00000375180	ENSG00000184083	FAM120C
chrX	54135084	T	A	ENST00000375180	ENSG00000184083	FAM120C
chrX	54135090	T	A	ENST00000375180	ENSG00000184083	FAM120C
chrX	54135093	G	A	ENST00000375180	ENSG00000184083	FAM120C
chrX	54135102	G	A	ENST00000375180	ENSG00000184083	FAM120C
chrX	54135112	C	A	ENST00000375180	ENSG00000184083	FAM120C	TRUE	FALSE
chrX	54135112	C	G	ENST00000375180	ENSG00000184083	FAM120C	TRUE	FALSE
chrX	54135112	C	T	ENST00000375180	ENSG00000184083	FAM120C	TRUE	FALSE
chrX	54135113	T	A	ENST00000375180	ENSG00000184083	FAM120C	TRUE	FALSE
chrX	54135113	T	C	ENST00000375180	ENSG00000184083	FAM120C	TRUE	FALSE
chrX	54135113	T	G	ENST00000375180	ENSG00000184083	FAM120C	TRUE	FALSE
chrX	54135526	A	C	ENST00000375180	ENSG00000184083	FAM120C	TRUE	TRUE
chrX	54135526	A	G	ENST00000375180	ENSG00000184083	FAM120C	TRUE	FALSE
chrX	54135526	A	T	ENST00000375180	ENSG00000184083	FAM120C	TRUE	TRUE
chrX	54135527	C	A	ENST00000375180	ENSG00000184083	FAM120C	TRUE	TRUE
chrX	54135527	C	G	ENST00000375180	ENSG00000184083	FAM120C	TRUE	TRUE
chrX	54135527	C	T	ENST00000375180	ENSG00000184083	FAM120C	TRUE	TRUE
chrX	54135536	T	A	ENST00000375180	ENSG00000184083	FAM120C
chrX	54135539	C	A	ENST00000375180	ENSG00000184083	FAM120C
chrX	54135560	G	A	ENST00000375180	ENSG00000184083	FAM120C
chrX	54135566	G	A	ENST00000375180	ENSG00000184083	FAM120C
chrX	54135584	C	A	ENST00000375180	ENSG00000184083	FAM120C
chrX	54135605	C	A	ENST00000375180	ENSG00000184083	FAM120C	TRUE	FALSE
chrX	54135605	C	G	ENST00000375180	ENSG00000184083	FAM120C	TRUE	FALSE
chrX	54135605	C	T	ENST00000375180	ENSG00000184083	FAM120C	TRUE	FALSE
chrX	54135606	T	A	ENST00000375180	ENSG00000184083	FAM120C	TRUE	FALSE
chrX	54135606	T	C	ENST00000375180	ENSG00000184083	FAM120C	TRUE	FALSE
chrX	54135606	T	G	ENST00000375180	ENSG00000184083	FAM120C	TRUE	FALSE
chrX	54136489	A	C	ENST00000375180	ENSG00000184083	FAM120C	TRUE	FALSE
chrX	54136489	A	G	ENST00000375180	ENSG00000184083	FAM120C	TRUE	FALSE
chrX	54136489	A	T	ENST00000375180	ENSG00000184083	FAM120C	TRUE	FALSE
chrX	54136490	C	A	ENST00000375180	ENSG00000184083	FAM120C	TRUE	FALSE
chrX	54136490	C	G	ENST00000375180	ENSG00000184083	FAM120C	TRUE	FALSE
chrX	54136490	C	T	ENST00000375180	ENSG00000184083	FAM120C	TRUE	FALSE
chrX	54136517	G	T	ENST00000375180	ENSG00000184083	FAM120C
chrX	54136527	T	A	ENST00000375180	ENSG00000184083	FAM120C
chrX	54136538	G	C	ENST00000375180	ENSG00000184083	FAM120C
chrX	54136538	G	T	ENST00000375180	ENSG00000184083	FAM120C
chrX	54136540	A	C	ENST00000375180	ENSG00000184083	FAM120C
chrX	54136540	A	T	ENST00000375180	ENSG00000184083	FAM120C
chrX	54136543	A	C	ENST00000375180	ENSG00000184083	FAM120C
chrX	54136543	A	T	ENST00000375180	ENSG00000184083	FAM120C
chrX	54136548	C	A	ENST00000375180	ENSG00000184083	FAM120C
chrX	54136557	T	A	ENST00000375180	ENSG00000184083	FAM120C
chrX	54136560	T	A	ENST00000375180	ENSG00000184083	FAM120C
chrX	54136566	G	A	ENST00000375180	ENSG00000184083	FAM120C
chrX	54136569	C	A	ENST00000375180	ENSG00000184083	FAM120C
chrX	54136575	T	A	ENST00000375180	ENSG00000184083	FAM120C
chrX	54136581	C	A	ENST00000375180	ENSG00000184083	FAM120C
chrX	54136591	C	A	ENST00000375180	ENSG00000184083	FAM120C	TRUE	FALSE
chrX	54136591	C	G	ENST00000375180	ENSG00000184083	FAM120C	TRUE	FALSE
chrX	54136591	C	T	ENST00000375180	ENSG00000184083	FAM120C	TRUE	FALSE
chrX	54136592	T	A	ENST00000375180	ENSG00000184083	FAM120C	TRUE	FALSE
chrX	54136592	T	C	ENST00000375180	ENSG00000184083	FAM120C	TRUE	FALSE
chrX	54136592	T	G	ENST00000375180	ENSG00000184083	FAM120C	TRUE	FALSE
chrX	54151243	A	C	ENST00000375180	ENSG00000184083	FAM120C	TRUE	FALSE
chrX	54151243	A	G	ENST00000375180	ENSG00000184083	FAM120C	FALSE	FALSE
chrX	54151243	A	T	ENST00000375180	ENSG00000184083	FAM120C	TRUE	FALSE
chrX	54151244	C	A	ENST00000375180	ENSG00000184083	FAM120C	TRUE	FALSE
chrX	54151244	C	G	ENST00000375180	ENSG00000184083	FAM120C	TRUE	FALSE
chrX	54151244	C	T	ENST00000375180	ENSG00000184083	FAM120C	TRUE	FALSE
chrX	54151247	G	A	ENST00000375180	ENSG00000184083	FAM120C
chrX	54151253	G	A	ENST00000375180	ENSG00000184083	FAM120C
chrX	54151256	T	A	ENST00000375180	ENSG00000184083	FAM120C
chrX	54151268	T	A	ENST00000375180	ENSG00000184083	FAM120C
chrX	54151288	G	C	ENST00000375180	ENSG00000184083	FAM120C
chrX	54151288	G	T	ENST00000375180	ENSG00000184083	FAM120C
chrX	54151298	T	A	ENST00000375180	ENSG00000184083	FAM120C
chrX	54151311	A	C	ENST00000375180	ENSG00000184083	FAM120C
chrX	54151311	A	T	ENST00000375180	ENSG00000184083	FAM120C
chrX	54151316	C	A	ENST00000375180	ENSG00000184083	FAM120C
chrX	54151328	T	A	ENST00000375180	ENSG00000184083	FAM120C
chrX	54151341	A	T	ENST00000375180	ENSG00000184083	FAM120C
chrX	54151361	G	A	ENST00000375180	ENSG00000184083	FAM120C
chrX	54151370	G	A	ENST00000375180	ENSG00000184083	FAM120C
chrX	54151374	C	A	ENST00000375180	ENSG00000184083	FAM120C	TRUE	FALSE
chrX	54151374	C	G	ENST00000375180	ENSG00000184083	FAM120C	TRUE	FALSE
chrX	54151374	C	T	ENST00000375180	ENSG00000184083	FAM120C	TRUE	FALSE
chrX	54151375	T	A	ENST00000375180	ENSG00000184083	FAM120C	TRUE	FALSE
chrX	54151375	T	C	ENST00000375180	ENSG00000184083	FAM120C	TRUE	FALSE
chrX	54151375	T	G	ENST00000375180	ENSG00000184083	FAM120C	TRUE	FALSE
chrX	54157687	A	C	ENST00000375180	ENSG00000184083	FAM120C	TRUE	FALSE
chrX	54157687	A	G	ENST00000375180	ENSG00000184083	FAM120C	TRUE	FALSE
chrX	54157687	A	T	ENST00000375180	ENSG00000184083	FAM120C	TRUE	FALSE
chrX	54157688	C	A	ENST00000375180	ENSG00000184083	FAM120C	TRUE	FALSE
chrX	54157688	C	G	ENST00000375180	ENSG00000184083	FAM120C	TRUE	FALSE
chrX	54157688	C	T	ENST00000375180	ENSG00000184083	FAM120C	TRUE	FALSE
chrX	54157691	T	A	ENST00000375180	ENSG00000184083	FAM120C
chrX	54157696	G	C	ENST00000375180	ENSG00000184083	FAM120C
chrX	54157696	G	T	ENST00000375180	ENSG00000184083	FAM120C
chrX	54157712	C	A	ENST00000375180	ENSG00000184083	FAM120C
chrX	54157718	C	A	ENST00000375180	ENSG00000184083	FAM120C
chrX	54157720	A	T	ENST00000375180	ENSG00000184083	FAM120C
chrX	54157728	C	T	ENST00000375180	ENSG00000184083	FAM120C
chrX	54157729	C	T	ENST00000375180	ENSG00000184083	FAM120C
chrX	54157751	C	A	ENST00000375180	ENSG00000184083	FAM120C
chrX	54157772	C	A	ENST00000375180	ENSG00000184083	FAM120C	TRUE	FALSE
chrX	54157772	C	G	ENST00000375180	ENSG00000184083	FAM120C	TRUE	FALSE
chrX	54157772	C	T	ENST00000375180	ENSG00000184083	FAM120C	TRUE	FALSE
chrX	54157773	T	A	ENST00000375180	ENSG00000184083	FAM120C	TRUE	FALSE
chrX	54157773	T	C	ENST00000375180	ENSG00000184083	FAM120C	TRUE	FALSE
chrX	54157773	T	G	ENST00000375180	ENSG00000184083	FAM120C	TRUE	FALSE
chrX	54159368	A	C	ENST00000375180	ENSG00000184083	FAM120C	TRUE	FALSE
chrX	54159368	A	G	ENST00000375180	ENSG00000184083	FAM120C	TRUE	FALSE
chrX	54159368	A	T	ENST00000375180	ENSG00000184083	FAM120C	TRUE	FALSE
chrX	54159369	C	A	ENST00000375180	ENSG00000184083	FAM120C	TRUE	FALSE
chrX	54159369	C	G	ENST00000375180	ENSG00000184083	FAM120C	TRUE	FALSE
chrX	54159369	C	T	ENST00000375180	ENSG00000184083	FAM120C	TRUE	FALSE
chrX	54159406	T	A	ENST00000375180	ENSG00000184083	FAM120C
chrX	54159418	G	A	ENST00000375180	ENSG00000184083	FAM120C
chrX	54159421	T	A	ENST00000375180	ENSG00000184083	FAM120C
chrX	54159430	C	A	ENST00000375180	ENSG00000184083	FAM120C
chrX	54159433	G	A	ENST00000375180	ENSG00000184083	FAM120C
chrX	54159445	G	A	ENST00000375180	ENSG00000184083	FAM120C
chrX	54159463	T	A	ENST00000375180	ENSG00000184083	FAM120C
chrX	54159470	C	T	ENST00000375180	ENSG00000184083	FAM120C
chrX	54159471	C	T	ENST00000375180	ENSG00000184083	FAM120C
chrX	54159481	T	A	ENST00000375180	ENSG00000184083	FAM120C
chrX	54159497	G	C	ENST00000375180	ENSG00000184083	FAM120C
chrX	54159497	G	T	ENST00000375180	ENSG00000184083	FAM120C
chrX	54159500	G	C	ENST00000375180	ENSG00000184083	FAM120C
chrX	54159500	G	T	ENST00000375180	ENSG00000184083	FAM120C
chrX	54159515	G	C	ENST00000375180	ENSG00000184083	FAM120C
chrX	54159515	G	T	ENST00000375180	ENSG00000184083	FAM120C
chrX	54159524	A	C	ENST00000375180	ENSG00000184083	FAM120C
chrX	54159524	A	T	ENST00000375180	ENSG00000184083	FAM120C
chrX	54159529	C	A	ENST00000375180	ENSG00000184083	FAM120C
chrX	54159565	C	A	ENST00000375180	ENSG00000184083	FAM120C
chrX	54159586	C	A	ENST00000375180	ENSG00000184083	FAM120C
chrX	54159588	A	T	ENST00000375180	ENSG00000184083	FAM120C
chrX	54159601	C	A	ENST00000375180	ENSG00000184083	FAM120C
chrX	54159610	G	A	ENST00000375180	ENSG00000184083	FAM120C
chrX	54159617	C	A	ENST00000375180	ENSG00000184083	FAM120C	TRUE	FALSE
chrX	54159617	C	G	ENST00000375180	ENSG00000184083	FAM120C	TRUE	FALSE
chrX	54159617	C	T	ENST00000375180	ENSG00000184083	FAM120C	TRUE	FALSE
chrX	54159618	T	A	ENST00000375180	ENSG00000184083	FAM120C	TRUE	FALSE
chrX	54159618	T	C	ENST00000375180	ENSG00000184083	FAM120C	TRUE	FALSE
chrX	54159618	T	G	ENST00000375180	ENSG00000184083	FAM120C	TRUE	FALSE
chrX	54182498	A	C	ENST00000375180	ENSG00000184083	FAM120C	TRUE	FALSE
chrX	54182498	A	G	ENST00000375180	ENSG00000184083	FAM120C	TRUE	FALSE
chrX	54182498	A	T	ENST00000375180	ENSG00000184083	FAM120C	TRUE	FALSE
chrX	54182499	C	A	ENST00000375180	ENSG00000184083	FAM120C	TRUE	FALSE
chrX	54182499	C	G	ENST00000375180	ENSG00000184083	FAM120C	TRUE	FALSE
chrX	54182499	C	T	ENST00000375180	ENSG00000184083	FAM120C	TRUE	FALSE
chrX	54182502	T	A	ENST00000375180	ENSG00000184083	FAM120C
chrX	54182533	G	T	ENST00000375180	ENSG00000184083	FAM120C
chrX	54182545	G	T	ENST00000375180	ENSG00000184083	FAM120C
chrX	54182563	C	T	ENST00000375180	ENSG00000184083	FAM120C
chrX	54182564	C	T	ENST00000375180	ENSG00000184083	FAM120C
chrX	54182589	T	A	ENST00000375180	ENSG00000184083	FAM120C
chrX	54182604	C	A	ENST00000375180	ENSG00000184083	FAM120C
chrX	54182616	G	A	ENST00000375180	ENSG00000184083	FAM120C
chrX	54182625	G	A	ENST00000375180	ENSG00000184083	FAM120C
chrX	54182631	C	A	ENST00000375180	ENSG00000184083	FAM120C
chrX	54182637	G	A	ENST00000375180	ENSG00000184083	FAM120C
chrX	54182638	G	T	ENST00000375180	ENSG00000184083	FAM120C
chrX	54182650	C	T	ENST00000375180	ENSG00000184083	FAM120C
chrX	54182651	C	T	ENST00000375180	ENSG00000184083	FAM120C
chrX	54182655	C	A	ENST00000375180	ENSG00000184083	FAM120C
chrX	54182670	T	A	ENST00000375180	ENSG00000184083	FAM120C
chrX	54182703	C	A	ENST00000375180	ENSG00000184083	FAM120C
chrX	54182722	A	C	ENST00000375180	ENSG00000184083	FAM120C
chrX	54182722	A	T	ENST00000375180	ENSG00000184083	FAM120C
chrX	54182728	A	T	ENST00000375180	ENSG00000184083	FAM120C
chrX	54182736	G	A	ENST00000375180	ENSG00000184083	FAM120C
chrX	54182737	G	T	ENST00000375180	ENSG00000184083	FAM120C
chrX	54182747	G	C	ENST00000375180	ENSG00000184083	FAM120C
chrX	54182747	G	T	ENST00000375180	ENSG00000184083	FAM120C
chrX	54182750	A	T	ENST00000375180	ENSG00000184083	FAM120C
chrX	54182752	G	C	ENST00000375180	ENSG00000184083	FAM120C
chrX	54182752	G	T	ENST00000375180	ENSG00000184083	FAM120C
chrX	54182770	C	T	ENST00000375180	ENSG00000184083	FAM120C
chrX	54182771	C	T	ENST00000375180	ENSG00000184083	FAM120C
chrX	54182775	G	A	ENST00000375180	ENSG00000184083	FAM120C
chrX	54182782	A	T	ENST00000375180	ENSG00000184083	FAM120C
chrX	54182788	C	T	ENST00000375180	ENSG00000184083	FAM120C
chrX	54182789	C	T	ENST00000375180	ENSG00000184083	FAM120C
chrX	54182799	G	A	ENST00000375180	ENSG00000184083	FAM120C
chrX	54182800	G	C	ENST00000375180	ENSG00000184083	FAM120C
chrX	54182800	G	T	ENST00000375180	ENSG00000184083	FAM120C
chrX	54182809	A	C	ENST00000375180	ENSG00000184083	FAM120C
chrX	54182809	A	T	ENST00000375180	ENSG00000184083	FAM120C
chrX	54182828	G	T	ENST00000375180	ENSG00000184083	FAM120C
chrX	54182865	G	A	ENST00000375180	ENSG00000184083	FAM120C
chrX	54182907	G	A	ENST00000375180	ENSG00000184083	FAM120C
chrX	54182913	G	A	ENST00000375180	ENSG00000184083	FAM120C
chrX	54182974	G	C	ENST00000375180	ENSG00000184083	FAM120C
chrX	54182974	G	T	ENST00000375180	ENSG00000184083	FAM120C
chrX	54182984	A	T	ENST00000375180	ENSG00000184083	FAM120C
chrX	54183009	G	A	ENST00000375180	ENSG00000184083	FAM120C
chrX	54183075	G	A	ENST00000375180	ENSG00000184083	FAM120C
chrX	54183083	A	T	ENST00000375180	ENSG00000184083	FAM120C
chrX	54183090	G	A	ENST00000375180	ENSG00000184083	FAM120C
chrX	54183093	G	A	ENST00000375180	ENSG00000184083	FAM120C
chrX	54183096	G	A	ENST00000375180	ENSG00000184083	FAM120C
chrX	54183099	G	A	ENST00000375180	ENSG00000184083	FAM120C
chrX	54183102	G	A	ENST00000375180	ENSG00000184083	FAM120C
chrX	54183107	G	T	ENST00000375180	ENSG00000184083	FAM120C
chrX	54183126	T	A	ENST00000375180	ENSG00000184083	FAM120C
chrX	54183157	A	T	ENST00000375180	ENSG00000184083	FAM120C	FALSE	FALSE
chrX	54183165	T	A	ENST00000375180	ENSG00000184083	FAM120C	FALSE	FALSE
chrX	54183168	C	A	ENST00000375180	ENSG00000184083	FAM120C	FALSE	FALSE
chrX	54183177	C	A	ENST00000375180	ENSG00000184083	FAM120C	FALSE	FALSE
chrX	54183180	G	A	ENST00000375180	ENSG00000184083	FAM120C	FALSE	FALSE
chrX	54183189	G	A	ENST00000375180	ENSG00000184083	FAM120C	FALSE	FALSE
chrX	54198329	T	A	ENST00000354646	ENSG00000196632	WNK3
chrX	54198359	G	A	ENST00000354646	ENSG00000196632	WNK3
chrX	54198364	G	C	ENST00000354646	ENSG00000196632	WNK3
chrX	54198364	G	T	ENST00000354646	ENSG00000196632	WNK3
chrX	54198367	G	C	ENST00000354646	ENSG00000196632	WNK3
chrX	54198367	G	T	ENST00000354646	ENSG00000196632	WNK3
chrX	54198383	G	A	ENST00000354646	ENSG00000196632	WNK3
chrX	54198401	G	A	ENST00000354646	ENSG00000196632	WNK3
chrX	54198410	C	A	ENST00000354646	ENSG00000196632	WNK3
chrX	54198419	G	A	ENST00000354646	ENSG00000196632	WNK3
chrX	54198440	G	A	ENST00000354646	ENSG00000196632	WNK3
chrX	54198443	G	A	ENST00000354646	ENSG00000196632	WNK3
chrX	54198452	C	A	ENST00000354646	ENSG00000196632	WNK3
chrX	54198454	G	C	ENST00000354646	ENSG00000196632	WNK3
chrX	54198454	G	T	ENST00000354646	ENSG00000196632	WNK3
chrX	54198461	C	A	ENST00000354646	ENSG00000196632	WNK3
chrX	54198465	C	T	ENST00000354646	ENSG00000196632	WNK3
chrX	54198466	C	T	ENST00000354646	ENSG00000196632	WNK3
chrX	54198470	G	A	ENST00000354646	ENSG00000196632	WNK3
chrX	54198477	A	C	ENST00000354646	ENSG00000196632	WNK3
chrX	54198477	A	T	ENST00000354646	ENSG00000196632	WNK3
chrX	54198501	A	C	ENST00000354646	ENSG00000196632	WNK3
chrX	54198501	A	T	ENST00000354646	ENSG00000196632	WNK3
chrX	54198506	G	A	ENST00000354646	ENSG00000196632	WNK3
chrX	54198507	A	T	ENST00000354646	ENSG00000196632	WNK3
chrX	54198524	C	A	ENST00000354646	ENSG00000196632	WNK3
chrX	54198525	A	C	ENST00000354646	ENSG00000196632	WNK3
chrX	54198525	A	T	ENST00000354646	ENSG00000196632	WNK3
chrX	54198529	G	C	ENST00000354646	ENSG00000196632	WNK3
chrX	54198529	G	T	ENST00000354646	ENSG00000196632	WNK3
chrX	54198532	G	C	ENST00000354646	ENSG00000196632	WNK3
chrX	54198532	G	T	ENST00000354646	ENSG00000196632	WNK3
chrX	54198535	A	C	ENST00000354646	ENSG00000196632	WNK3
chrX	54198535	A	T	ENST00000354646	ENSG00000196632	WNK3
chrX	54198550	G	C	ENST00000354646	ENSG00000196632	WNK3
chrX	54198550	G	T	ENST00000354646	ENSG00000196632	WNK3
chrX	54198559	G	C	ENST00000354646	ENSG00000196632	WNK3
chrX	54198559	G	T	ENST00000354646	ENSG00000196632	WNK3
chrX	54198566	C	A	ENST00000354646	ENSG00000196632	WNK3
chrX	54198569	G	A	ENST00000354646	ENSG00000196632	WNK3
chrX	54198574	A	T	ENST00000354646	ENSG00000196632	WNK3
chrX	54198593	C	A	ENST00000354646	ENSG00000196632	WNK3
chrX	54198602	G	A	ENST00000354646	ENSG00000196632	WNK3
chrX	54198618	C	T	ENST00000354646	ENSG00000196632	WNK3
chrX	54198619	C	T	ENST00000354646	ENSG00000196632	WNK3
chrX	54198625	G	C	ENST00000354646	ENSG00000196632	WNK3
chrX	54198625	G	T	ENST00000354646	ENSG00000196632	WNK3
chrX	54198630	G	C	ENST00000354646	ENSG00000196632	WNK3
chrX	54198630	G	T	ENST00000354646	ENSG00000196632	WNK3
chrX	54198654	C	A	ENST00000354646	ENSG00000196632	WNK3	TRUE	FALSE
chrX	54198654	C	G	ENST00000354646	ENSG00000196632	WNK3	TRUE	FALSE
chrX	54198654	C	T	ENST00000354646	ENSG00000196632	WNK3	TRUE	FALSE
chrX	54198655	T	A	ENST00000354646	ENSG00000196632	WNK3	TRUE	FALSE
chrX	54198655	T	C	ENST00000354646	ENSG00000196632	WNK3	TRUE	FALSE
chrX	54198655	T	G	ENST00000354646	ENSG00000196632	WNK3	TRUE	FALSE
chrX	54201989	A	C	ENST00000354646	ENSG00000196632	WNK3	TRUE	FALSE
chrX	54201989	A	G	ENST00000354646	ENSG00000196632	WNK3	TRUE	FALSE
chrX	54201989	A	T	ENST00000354646	ENSG00000196632	WNK3	TRUE	FALSE
chrX	54201990	C	A	ENST00000354646	ENSG00000196632	WNK3	TRUE	FALSE
chrX	54201990	C	G	ENST00000354646	ENSG00000196632	WNK3	TRUE	FALSE
chrX	54201990	C	T	ENST00000354646	ENSG00000196632	WNK3	TRUE	FALSE
chrX	54201993	C	A	ENST00000354646	ENSG00000196632	WNK3
chrX	54202002	T	A	ENST00000354646	ENSG00000196632	WNK3
chrX	54202006	C	T	ENST00000354646	ENSG00000196632	WNK3
chrX	54202007	C	T	ENST00000354646	ENSG00000196632	WNK3
chrX	54202014	C	A	ENST00000354646	ENSG00000196632	WNK3
chrX	54202020	C	A	ENST00000354646	ENSG00000196632	WNK3
chrX	54202026	T	A	ENST00000354646	ENSG00000196632	WNK3
chrX	54202032	G	A	ENST00000354646	ENSG00000196632	WNK3
chrX	54202038	G	A	ENST00000354646	ENSG00000196632	WNK3
chrX	54202041	T	A	ENST00000354646	ENSG00000196632	WNK3
chrX	54202047	G	A	ENST00000354646	ENSG00000196632	WNK3
chrX	54202052	A	C	ENST00000354646	ENSG00000196632	WNK3
chrX	54202052	A	T	ENST00000354646	ENSG00000196632	WNK3
chrX	54202062	T	A	ENST00000354646	ENSG00000196632	WNK3
chrX	54202077	C	A	ENST00000354646	ENSG00000196632	WNK3
chrX	54202086	C	A	ENST00000354646	ENSG00000196632	WNK3
chrX	54202089	T	A	ENST00000354646	ENSG00000196632	WNK3
chrX	54202093	C	T	ENST00000354646	ENSG00000196632	WNK3
chrX	54202094	C	T	ENST00000354646	ENSG00000196632	WNK3
chrX	54202110	T	A	ENST00000354646	ENSG00000196632	WNK3
chrX	54202115	A	C	ENST00000354646	ENSG00000196632	WNK3
chrX	54202115	A	T	ENST00000354646	ENSG00000196632	WNK3
chrX	54202137	T	A	ENST00000354646	ENSG00000196632	WNK3
chrX	54202140	T	A	ENST00000354646	ENSG00000196632	WNK3
chrX	54202155	G	A	ENST00000354646	ENSG00000196632	WNK3
chrX	54202158	G	A	ENST00000354646	ENSG00000196632	WNK3
chrX	54202159	G	T	ENST00000354646	ENSG00000196632	WNK3
chrX	54202163	G	C	ENST00000354646	ENSG00000196632	WNK3
chrX	54202163	G	T	ENST00000354646	ENSG00000196632	WNK3
chrX	54202179	C	A	ENST00000354646	ENSG00000196632	WNK3
chrX	54202183	A	T	ENST00000354646	ENSG00000196632	WNK3
chrX	54202194	C	A	ENST00000354646	ENSG00000196632	WNK3	TRUE	FALSE
chrX	54202194	C	G	ENST00000354646	ENSG00000196632	WNK3	TRUE	FALSE
chrX	54202194	C	T	ENST00000354646	ENSG00000196632	WNK3	TRUE	FALSE
chrX	54202195	T	A	ENST00000354646	ENSG00000196632	WNK3	TRUE	FALSE
chrX	54202195	T	C	ENST00000354646	ENSG00000196632	WNK3	TRUE	FALSE
chrX	54202195	T	G	ENST00000354646	ENSG00000196632	WNK3	TRUE	FALSE
chrX	54228712	A	C	ENST00000354646	ENSG00000196632	WNK3	TRUE	FALSE
chrX	54228712	A	G	ENST00000354646	ENSG00000196632	WNK3	FALSE	FALSE
chrX	54228712	A	T	ENST00000354646	ENSG00000196632	WNK3	TRUE	FALSE
chrX	54228713	C	A	ENST00000354646	ENSG00000196632	WNK3	TRUE	FALSE
chrX	54228713	C	G	ENST00000354646	ENSG00000196632	WNK3	TRUE	FALSE
chrX	54228713	C	T	ENST00000354646	ENSG00000196632	WNK3	TRUE	FALSE
chrX	54228717	C	A	ENST00000354646	ENSG00000196632	WNK3
chrX	54228719	A	T	ENST00000354646	ENSG00000196632	WNK3
chrX	54228723	C	A	ENST00000354646	ENSG00000196632	WNK3
chrX	54228733	G	T	ENST00000354646	ENSG00000196632	WNK3
chrX	54228741	T	A	ENST00000354646	ENSG00000196632	WNK3
chrX	54228744	C	A	ENST00000354646	ENSG00000196632	WNK3	FALSE	FALSE
chrX	54228744	C	G	ENST00000354646	ENSG00000196632	WNK3	FALSE	FALSE
chrX	54228744	C	T	ENST00000354646	ENSG00000196632	WNK3	FALSE	FALSE
chrX	54228745	T	A	ENST00000354646	ENSG00000196632	WNK3	FALSE	FALSE
chrX	54228745	T	C	ENST00000354646	ENSG00000196632	WNK3	FALSE	FALSE
chrX	54228745	T	G	ENST00000354646	ENSG00000196632	WNK3	FALSE	FALSE
chrX	54232807	A	C	ENST00000354646	ENSG00000196632	WNK3	TRUE	FALSE
chrX	54232807	A	G	ENST00000354646	ENSG00000196632	WNK3	TRUE	FALSE
chrX	54232807	A	T	ENST00000354646	ENSG00000196632	WNK3	TRUE	FALSE
chrX	54232808	C	A	ENST00000354646	ENSG00000196632	WNK3	TRUE	FALSE
chrX	54232808	C	G	ENST00000354646	ENSG00000196632	WNK3	TRUE	FALSE
chrX	54232808	C	T	ENST00000354646	ENSG00000196632	WNK3	TRUE	FALSE
chrX	54232841	A	T	ENST00000354646	ENSG00000196632	WNK3
chrX	54232848	G	A	ENST00000354646	ENSG00000196632	WNK3
chrX	54232860	G	A	ENST00000354646	ENSG00000196632	WNK3
chrX	54232866	T	A	ENST00000354646	ENSG00000196632	WNK3
chrX	54232872	T	A	ENST00000354646	ENSG00000196632	WNK3
chrX	54232881	T	A	ENST00000354646	ENSG00000196632	WNK3
chrX	54232887	G	A	ENST00000354646	ENSG00000196632	WNK3
chrX	54232895	G	C	ENST00000354646	ENSG00000196632	WNK3
chrX	54232895	G	T	ENST00000354646	ENSG00000196632	WNK3
chrX	54232907	A	T	ENST00000354646	ENSG00000196632	WNK3
chrX	54232917	C	A	ENST00000354646	ENSG00000196632	WNK3
chrX	54232926	G	A	ENST00000354646	ENSG00000196632	WNK3
chrX	54232932	T	A	ENST00000354646	ENSG00000196632	WNK3
chrX	54232941	T	A	ENST00000354646	ENSG00000196632	WNK3
chrX	54232946	G	C	ENST00000354646	ENSG00000196632	WNK3
chrX	54232946	G	T	ENST00000354646	ENSG00000196632	WNK3
chrX	54232959	C	A	ENST00000354646	ENSG00000196632	WNK3
chrX	54232960	A	C	ENST00000354646	ENSG00000196632	WNK3
chrX	54232960	A	T	ENST00000354646	ENSG00000196632	WNK3
chrX	54232968	C	A	ENST00000354646	ENSG00000196632	WNK3
chrX	54232971	G	A	ENST00000354646	ENSG00000196632	WNK3
chrX	54232977	C	A	ENST00000354646	ENSG00000196632	WNK3
chrX	54232980	T	A	ENST00000354646	ENSG00000196632	WNK3
chrX	54232986	G	A	ENST00000354646	ENSG00000196632	WNK3
chrX	54232989	G	A	ENST00000354646	ENSG00000196632	WNK3
chrX	54232995	G	A	ENST00000354646	ENSG00000196632	WNK3
chrX	54233010	C	A	ENST00000354646	ENSG00000196632	WNK3
chrX	54233013	G	A	ENST00000354646	ENSG00000196632	WNK3
chrX	54233021	C	A	ENST00000354646	ENSG00000196632	WNK3	TRUE	TRUE
chrX	54233021	C	G	ENST00000354646	ENSG00000196632	WNK3	TRUE	TRUE
chrX	54233021	C	T	ENST00000354646	ENSG00000196632	WNK3	TRUE	TRUE
chrX	54233022	T	A	ENST00000354646	ENSG00000196632	WNK3	TRUE	TRUE
chrX	54233022	T	C	ENST00000354646	ENSG00000196632	WNK3	TRUE	FALSE
chrX	54233022	T	G	ENST00000354646	ENSG00000196632	WNK3	TRUE	FALSE
chrX	54236936	A	C	ENST00000354646	ENSG00000196632	WNK3	TRUE	FALSE
chrX	54236936	A	G	ENST00000354646	ENSG00000196632	WNK3	TRUE	FALSE
chrX	54236936	A	T	ENST00000354646	ENSG00000196632	WNK3	TRUE	FALSE
chrX	54236937	C	A	ENST00000354646	ENSG00000196632	WNK3	TRUE	FALSE
chrX	54236937	C	G	ENST00000354646	ENSG00000196632	WNK3	TRUE	FALSE
chrX	54236937	C	T	ENST00000354646	ENSG00000196632	WNK3	TRUE	FALSE
chrX	54236939	T	A	ENST00000354646	ENSG00000196632	WNK3
chrX	54236942	C	A	ENST00000354646	ENSG00000196632	WNK3
chrX	54236945	G	A	ENST00000354646	ENSG00000196632	WNK3
chrX	54236947	A	C	ENST00000354646	ENSG00000196632	WNK3
chrX	54236947	A	T	ENST00000354646	ENSG00000196632	WNK3
chrX	54236951	T	A	ENST00000354646	ENSG00000196632	WNK3
chrX	54236954	G	A	ENST00000354646	ENSG00000196632	WNK3
chrX	54236960	C	A	ENST00000354646	ENSG00000196632	WNK3
chrX	54236966	T	A	ENST00000354646	ENSG00000196632	WNK3
chrX	54236968	A	T	ENST00000354646	ENSG00000196632	WNK3
chrX	54236975	C	A	ENST00000354646	ENSG00000196632	WNK3
chrX	54236981	C	A	ENST00000354646	ENSG00000196632	WNK3
chrX	54236987	C	A	ENST00000354646	ENSG00000196632	WNK3
chrX	54236989	G	C	ENST00000354646	ENSG00000196632	WNK3
chrX	54236989	G	T	ENST00000354646	ENSG00000196632	WNK3
chrX	54236993	C	A	ENST00000354646	ENSG00000196632	WNK3
chrX	54237022	G	T	ENST00000354646	ENSG00000196632	WNK3
chrX	54237024	A	C	ENST00000354646	ENSG00000196632	WNK3
chrX	54237024	A	T	ENST00000354646	ENSG00000196632	WNK3
chrX	54237034	G	C	ENST00000354646	ENSG00000196632	WNK3
chrX	54237034	G	T	ENST00000354646	ENSG00000196632	WNK3
chrX	54237041	G	A	ENST00000354646	ENSG00000196632	WNK3
chrX	54237047	G	A	ENST00000354646	ENSG00000196632	WNK3
chrX	54237051	A	C	ENST00000354646	ENSG00000196632	WNK3
chrX	54237051	A	T	ENST00000354646	ENSG00000196632	WNK3
chrX	54237059	G	A	ENST00000354646	ENSG00000196632	WNK3
chrX	54237062	C	A	ENST00000354646	ENSG00000196632	WNK3
chrX	54237065	C	A	ENST00000354646	ENSG00000196632	WNK3
chrX	54237076	A	C	ENST00000354646	ENSG00000196632	WNK3
chrX	54237076	A	T	ENST00000354646	ENSG00000196632	WNK3
chrX	54237078	G	T	ENST00000354646	ENSG00000196632	WNK3
chrX	54237083	G	A	ENST00000354646	ENSG00000196632	WNK3
chrX	54237092	C	A	ENST00000354646	ENSG00000196632	WNK3
chrX	54237104	T	A	ENST00000354646	ENSG00000196632	WNK3
chrX	54237112	G	C	ENST00000354646	ENSG00000196632	WNK3
chrX	54237112	G	T	ENST00000354646	ENSG00000196632	WNK3
chrX	54237116	T	A	ENST00000354646	ENSG00000196632	WNK3
chrX	54237119	C	A	ENST00000354646	ENSG00000196632	WNK3
chrX	54237139	G	C	ENST00000354646	ENSG00000196632	WNK3
chrX	54237139	G	T	ENST00000354646	ENSG00000196632	WNK3
chrX	54237146	C	A	ENST00000354646	ENSG00000196632	WNK3
chrX	54237164	G	A	ENST00000354646	ENSG00000196632	WNK3
chrX	54237167	T	A	ENST00000354646	ENSG00000196632	WNK3
chrX	54237178	A	T	ENST00000354646	ENSG00000196632	WNK3
chrX	54237185	C	A	ENST00000354646	ENSG00000196632	WNK3
chrX	54237188	T	A	ENST00000354646	ENSG00000196632	WNK3
chrX	54237191	C	A	ENST00000354646	ENSG00000196632	WNK3
chrX	54237194	T	A	ENST00000354646	ENSG00000196632	WNK3
chrX	54237199	A	T	ENST00000354646	ENSG00000196632	WNK3
chrX	54237206	C	A	ENST00000354646	ENSG00000196632	WNK3
chrX	54237212	C	A	ENST00000354646	ENSG00000196632	WNK3
chrX	54237218	G	A	ENST00000354646	ENSG00000196632	WNK3
chrX	54237230	C	A	ENST00000354646	ENSG00000196632	WNK3
chrX	54237238	G	C	ENST00000354646	ENSG00000196632	WNK3
chrX	54237238	G	T	ENST00000354646	ENSG00000196632	WNK3
chrX	54237245	C	A	ENST00000354646	ENSG00000196632	WNK3
chrX	54237248	C	A	ENST00000354646	ENSG00000196632	WNK3
chrX	54237254	C	A	ENST00000354646	ENSG00000196632	WNK3
chrX	54237257	T	A	ENST00000354646	ENSG00000196632	WNK3
chrX	54237260	C	A	ENST00000354646	ENSG00000196632	WNK3
chrX	54237271	G	C	ENST00000354646	ENSG00000196632	WNK3
chrX	54237271	G	T	ENST00000354646	ENSG00000196632	WNK3
chrX	54237287	C	A	ENST00000354646	ENSG00000196632	WNK3
chrX	54237288	A	T	ENST00000354646	ENSG00000196632	WNK3
chrX	54237307	A	C	ENST00000354646	ENSG00000196632	WNK3
chrX	54237307	A	T	ENST00000354646	ENSG00000196632	WNK3
chrX	54237323	G	A	ENST00000354646	ENSG00000196632	WNK3
chrX	54237326	T	A	ENST00000354646	ENSG00000196632	WNK3
chrX	54237335	C	A	ENST00000354646	ENSG00000196632	WNK3
chrX	54237338	T	A	ENST00000354646	ENSG00000196632	WNK3
chrX	54237344	C	A	ENST00000354646	ENSG00000196632	WNK3
chrX	54237347	T	A	ENST00000354646	ENSG00000196632	WNK3
chrX	54237348	A	T	ENST00000354646	ENSG00000196632	WNK3
chrX	54237356	C	A	ENST00000354646	ENSG00000196632	WNK3
chrX	54237359	G	A	ENST00000354646	ENSG00000196632	WNK3
chrX	54237368	G	A	ENST00000354646	ENSG00000196632	WNK3
chrX	54237370	A	C	ENST00000354646	ENSG00000196632	WNK3
chrX	54237370	A	T	ENST00000354646	ENSG00000196632	WNK3
chrX	54237374	T	A	ENST00000354646	ENSG00000196632	WNK3
chrX	54237377	C	A	ENST00000354646	ENSG00000196632	WNK3
chrX	54237378	A	C	ENST00000354646	ENSG00000196632	WNK3
chrX	54237378	A	T	ENST00000354646	ENSG00000196632	WNK3
chrX	54237388	G	T	ENST00000354646	ENSG00000196632	WNK3
chrX	54237395	T	A	ENST00000354646	ENSG00000196632	WNK3
chrX	54237404	G	A	ENST00000354646	ENSG00000196632	WNK3
chrX	54237416	C	A	ENST00000354646	ENSG00000196632	WNK3
chrX	54237422	C	A	ENST00000354646	ENSG00000196632	WNK3
chrX	54237427	A	T	ENST00000354646	ENSG00000196632	WNK3
chrX	54237431	G	A	ENST00000354646	ENSG00000196632	WNK3
chrX	54237437	T	A	ENST00000354646	ENSG00000196632	WNK3
chrX	54237446	T	A	ENST00000354646	ENSG00000196632	WNK3
chrX	54237458	C	A	ENST00000354646	ENSG00000196632	WNK3
chrX	54237461	C	A	ENST00000354646	ENSG00000196632	WNK3
chrX	54237479	C	A	ENST00000354646	ENSG00000196632	WNK3
chrX	54237490	G	C	ENST00000354646	ENSG00000196632	WNK3
chrX	54237490	G	T	ENST00000354646	ENSG00000196632	WNK3
chrX	54237500	C	A	ENST00000354646	ENSG00000196632	WNK3
chrX	54237506	C	A	ENST00000354646	ENSG00000196632	WNK3
chrX	54237521	T	A	ENST00000354646	ENSG00000196632	WNK3
chrX	54237526	G	C	ENST00000354646	ENSG00000196632	WNK3
chrX	54237526	G	T	ENST00000354646	ENSG00000196632	WNK3
chrX	54237530	G	A	ENST00000354646	ENSG00000196632	WNK3
chrX	54237533	G	A	ENST00000354646	ENSG00000196632	WNK3
chrX	54237536	G	A	ENST00000354646	ENSG00000196632	WNK3
chrX	54237552	C	A	ENST00000354646	ENSG00000196632	WNK3	TRUE	FALSE
chrX	54237552	C	G	ENST00000354646	ENSG00000196632	WNK3	TRUE	FALSE
chrX	54237552	C	T	ENST00000354646	ENSG00000196632	WNK3	TRUE	FALSE
chrX	54237553	T	A	ENST00000354646	ENSG00000196632	WNK3	TRUE	FALSE
chrX	54237553	T	C	ENST00000354646	ENSG00000196632	WNK3	TRUE	FALSE
chrX	54237553	T	G	ENST00000354646	ENSG00000196632	WNK3	TRUE	FALSE
chrX	54238340	A	C	ENST00000354646	ENSG00000196632	WNK3	TRUE	FALSE
chrX	54238340	A	G	ENST00000354646	ENSG00000196632	WNK3	TRUE	FALSE
chrX	54238340	A	T	ENST00000354646	ENSG00000196632	WNK3	TRUE	FALSE
chrX	54238341	C	A	ENST00000354646	ENSG00000196632	WNK3	TRUE	FALSE
chrX	54238341	C	G	ENST00000354646	ENSG00000196632	WNK3	TRUE	FALSE
chrX	54238341	C	T	ENST00000354646	ENSG00000196632	WNK3	TRUE	FALSE
chrX	54238344	G	A	ENST00000354646	ENSG00000196632	WNK3
chrX	54238359	G	A	ENST00000354646	ENSG00000196632	WNK3
chrX	54238364	G	C	ENST00000354646	ENSG00000196632	WNK3
chrX	54238364	G	T	ENST00000354646	ENSG00000196632	WNK3
chrX	54238368	C	A	ENST00000354646	ENSG00000196632	WNK3
chrX	54238380	T	A	ENST00000354646	ENSG00000196632	WNK3
chrX	54238381	A	T	ENST00000354646	ENSG00000196632	WNK3
chrX	54238386	T	A	ENST00000354646	ENSG00000196632	WNK3
chrX	54238391	A	T	ENST00000354646	ENSG00000196632	WNK3
chrX	54238416	C	A	ENST00000354646	ENSG00000196632	WNK3
chrX	54238451	G	C	ENST00000354646	ENSG00000196632	WNK3
chrX	54238451	G	T	ENST00000354646	ENSG00000196632	WNK3
chrX	54238455	T	A	ENST00000354646	ENSG00000196632	WNK3
chrX	54238461	C	A	ENST00000354646	ENSG00000196632	WNK3
chrX	54238464	C	A	ENST00000354646	ENSG00000196632	WNK3
chrX	54238470	C	A	ENST00000354646	ENSG00000196632	WNK3
chrX	54238473	C	A	ENST00000354646	ENSG00000196632	WNK3	TRUE	FALSE
chrX	54238473	C	G	ENST00000354646	ENSG00000196632	WNK3	TRUE	FALSE
chrX	54238473	C	T	ENST00000354646	ENSG00000196632	WNK3	TRUE	FALSE
chrX	54238474	T	A	ENST00000354646	ENSG00000196632	WNK3	TRUE	FALSE
chrX	54238474	T	C	ENST00000354646	ENSG00000196632	WNK3	TRUE	FALSE
chrX	54238474	T	G	ENST00000354646	ENSG00000196632	WNK3	TRUE	FALSE
chrX	54238866	A	C	ENST00000354646	ENSG00000196632	WNK3	FALSE	FALSE
chrX	54238866	A	G	ENST00000354646	ENSG00000196632	WNK3	FALSE	FALSE
chrX	54238866	A	T	ENST00000354646	ENSG00000196632	WNK3	FALSE	FALSE
chrX	54238867	C	A	ENST00000354646	ENSG00000196632	WNK3	FALSE	FALSE
chrX	54238867	C	G	ENST00000354646	ENSG00000196632	WNK3	FALSE	FALSE
chrX	54238867	C	T	ENST00000354646	ENSG00000196632	WNK3	FALSE	FALSE
chrX	54238871	G	A	ENST00000354646	ENSG00000196632	WNK3
chrX	54238880	T	A	ENST00000354646	ENSG00000196632	WNK3
chrX	54238882	G	C	ENST00000354646	ENSG00000196632	WNK3
chrX	54238882	G	T	ENST00000354646	ENSG00000196632	WNK3
chrX	54238886	T	A	ENST00000354646	ENSG00000196632	WNK3
chrX	54238889	T	A	ENST00000354646	ENSG00000196632	WNK3
chrX	54238903	G	C	ENST00000354646	ENSG00000196632	WNK3
chrX	54238903	G	T	ENST00000354646	ENSG00000196632	WNK3
chrX	54238907	G	A	ENST00000354646	ENSG00000196632	WNK3
chrX	54238917	G	C	ENST00000354646	ENSG00000196632	WNK3
chrX	54238917	G	T	ENST00000354646	ENSG00000196632	WNK3
chrX	54238923	C	T	ENST00000354646	ENSG00000196632	WNK3
chrX	54238924	C	T	ENST00000354646	ENSG00000196632	WNK3
chrX	54238931	T	A	ENST00000354646	ENSG00000196632	WNK3
chrX	54238933	A	C	ENST00000354646	ENSG00000196632	WNK3
chrX	54238933	A	T	ENST00000354646	ENSG00000196632	WNK3
chrX	54238937	T	A	ENST00000354646	ENSG00000196632	WNK3
chrX	54238944	C	T	ENST00000354646	ENSG00000196632	WNK3
chrX	54238945	C	T	ENST00000354646	ENSG00000196632	WNK3
chrX	54238952	T	A	ENST00000354646	ENSG00000196632	WNK3
chrX	54238955	T	A	ENST00000354646	ENSG00000196632	WNK3
chrX	54238970	T	A	ENST00000354646	ENSG00000196632	WNK3
chrX	54238980	A	T	ENST00000354646	ENSG00000196632	WNK3
chrX	54239001	A	C	ENST00000354646	ENSG00000196632	WNK3
chrX	54239001	A	T	ENST00000354646	ENSG00000196632	WNK3
chrX	54239006	C	A	ENST00000354646	ENSG00000196632	WNK3
chrX	54239012	C	A	ENST00000354646	ENSG00000196632	WNK3
chrX	54239018	G	A	ENST00000354646	ENSG00000196632	WNK3
chrX	54239033	C	A	ENST00000354646	ENSG00000196632	WNK3
chrX	54239041	G	C	ENST00000354646	ENSG00000196632	WNK3
chrX	54239041	G	T	ENST00000354646	ENSG00000196632	WNK3
chrX	54239055	A	C	ENST00000354646	ENSG00000196632	WNK3
chrX	54239055	A	T	ENST00000354646	ENSG00000196632	WNK3
chrX	54239063	C	A	ENST00000354646	ENSG00000196632	WNK3
chrX	54239080	G	C	ENST00000354646	ENSG00000196632	WNK3
chrX	54239080	G	T	ENST00000354646	ENSG00000196632	WNK3
chrX	54239089	G	C	ENST00000354646	ENSG00000196632	WNK3
chrX	54239089	G	T	ENST00000354646	ENSG00000196632	WNK3
chrX	54239099	C	A	ENST00000354646	ENSG00000196632	WNK3
chrX	54239100	C	A	ENST00000354646	ENSG00000196632	WNK3	TRUE	FALSE
chrX	54239100	C	G	ENST00000354646	ENSG00000196632	WNK3	TRUE	FALSE
chrX	54239100	C	T	ENST00000354646	ENSG00000196632	WNK3	TRUE	FALSE
chrX	54239101	T	A	ENST00000354646	ENSG00000196632	WNK3	TRUE	FALSE
chrX	54239101	T	C	ENST00000354646	ENSG00000196632	WNK3	TRUE	FALSE
chrX	54239101	T	G	ENST00000354646	ENSG00000196632	WNK3	TRUE	FALSE
chrX	54248695	A	C	ENST00000354646	ENSG00000196632	WNK3	TRUE	FALSE
chrX	54248695	A	G	ENST00000354646	ENSG00000196632	WNK3	FALSE	FALSE
chrX	54248695	A	T	ENST00000354646	ENSG00000196632	WNK3	TRUE	FALSE
chrX	54248696	C	A	ENST00000354646	ENSG00000196632	WNK3	TRUE	FALSE
chrX	54248696	C	G	ENST00000354646	ENSG00000196632	WNK3	TRUE	FALSE
chrX	54248696	C	T	ENST00000354646	ENSG00000196632	WNK3	TRUE	FALSE
chrX	54248701	A	C	ENST00000354646	ENSG00000196632	WNK3
chrX	54248701	A	T	ENST00000354646	ENSG00000196632	WNK3
chrX	54248703	A	T	ENST00000354646	ENSG00000196632	WNK3
chrX	54248707	A	T	ENST00000354646	ENSG00000196632	WNK3
chrX	54248711	C	A	ENST00000354646	ENSG00000196632	WNK3
chrX	54248747	T	A	ENST00000354646	ENSG00000196632	WNK3
chrX	54248755	G	C	ENST00000354646	ENSG00000196632	WNK3
chrX	54248755	G	T	ENST00000354646	ENSG00000196632	WNK3
chrX	54248771	G	A	ENST00000354646	ENSG00000196632	WNK3
chrX	54248798	T	A	ENST00000354646	ENSG00000196632	WNK3
chrX	54248810	G	A	ENST00000354646	ENSG00000196632	WNK3
chrX	54248813	G	A	ENST00000354646	ENSG00000196632	WNK3
chrX	54248828	G	A	ENST00000354646	ENSG00000196632	WNK3
chrX	54248843	T	A	ENST00000354646	ENSG00000196632	WNK3
chrX	54248849	C	A	ENST00000354646	ENSG00000196632	WNK3
chrX	54248850	A	T	ENST00000354646	ENSG00000196632	WNK3
chrX	54248873	C	A	ENST00000354646	ENSG00000196632	WNK3
chrX	54248883	A	T	ENST00000354646	ENSG00000196632	WNK3
chrX	54248900	C	A	ENST00000354646	ENSG00000196632	WNK3
chrX	54248933	G	A	ENST00000354646	ENSG00000196632	WNK3
chrX	54248942	T	A	ENST00000354646	ENSG00000196632	WNK3
chrX	54248945	G	A	ENST00000354646	ENSG00000196632	WNK3
chrX	54248951	C	A	ENST00000354646	ENSG00000196632	WNK3
chrX	54248955	A	C	ENST00000354646	ENSG00000196632	WNK3
chrX	54248955	A	T	ENST00000354646	ENSG00000196632	WNK3
chrX	54248978	C	A	ENST00000354646	ENSG00000196632	WNK3
chrX	54248981	G	A	ENST00000354646	ENSG00000196632	WNK3
chrX	54248982	A	C	ENST00000354646	ENSG00000196632	WNK3
chrX	54248982	A	T	ENST00000354646	ENSG00000196632	WNK3
chrX	54248989	A	T	ENST00000354646	ENSG00000196632	WNK3
chrX	54248996	T	A	ENST00000354646	ENSG00000196632	WNK3
chrX	54248998	A	C	ENST00000354646	ENSG00000196632	WNK3
chrX	54248998	A	T	ENST00000354646	ENSG00000196632	WNK3
chrX	54249002	T	A	ENST00000354646	ENSG00000196632	WNK3
chrX	54249005	C	A	ENST00000354646	ENSG00000196632	WNK3
chrX	54249017	T	A	ENST00000354646	ENSG00000196632	WNK3
chrX	54249023	G	A	ENST00000354646	ENSG00000196632	WNK3
chrX	54249038	C	A	ENST00000354646	ENSG00000196632	WNK3
chrX	54249044	T	A	ENST00000354646	ENSG00000196632	WNK3
chrX	54249053	T	A	ENST00000354646	ENSG00000196632	WNK3
chrX	54249056	C	A	ENST00000354646	ENSG00000196632	WNK3
chrX	54249059	C	A	ENST00000354646	ENSG00000196632	WNK3
chrX	54249064	G	C	ENST00000354646	ENSG00000196632	WNK3
chrX	54249064	G	T	ENST00000354646	ENSG00000196632	WNK3
chrX	54249068	C	A	ENST00000354646	ENSG00000196632	WNK3
chrX	54249086	G	A	ENST00000354646	ENSG00000196632	WNK3
chrX	54249101	C	A	ENST00000354646	ENSG00000196632	WNK3
chrX	54249116	G	A	ENST00000354646	ENSG00000196632	WNK3
chrX	54249134	T	A	ENST00000354646	ENSG00000196632	WNK3
chrX	54249149	C	A	ENST00000354646	ENSG00000196632	WNK3
chrX	54249167	C	A	ENST00000354646	ENSG00000196632	WNK3
chrX	54249170	C	A	ENST00000354646	ENSG00000196632	WNK3
chrX	54249173	C	A	ENST00000354646	ENSG00000196632	WNK3
chrX	54249176	G	A	ENST00000354646	ENSG00000196632	WNK3
chrX	54249188	C	A	ENST00000354646	ENSG00000196632	WNK3
chrX	54249206	G	A	ENST00000354646	ENSG00000196632	WNK3
chrX	54249209	G	A	ENST00000354646	ENSG00000196632	WNK3
chrX	54249214	G	C	ENST00000354646	ENSG00000196632	WNK3
chrX	54249214	G	T	ENST00000354646	ENSG00000196632	WNK3
chrX	54249217	A	C	ENST00000354646	ENSG00000196632	WNK3
chrX	54249217	A	T	ENST00000354646	ENSG00000196632	WNK3
chrX	54249224	G	A	ENST00000354646	ENSG00000196632	WNK3
chrX	54249230	T	A	ENST00000354646	ENSG00000196632	WNK3
chrX	54249233	G	A	ENST00000354646	ENSG00000196632	WNK3
chrX	54249272	G	A	ENST00000354646	ENSG00000196632	WNK3
chrX	54249277	G	C	ENST00000354646	ENSG00000196632	WNK3
chrX	54249277	G	T	ENST00000354646	ENSG00000196632	WNK3
chrX	54249281	C	A	ENST00000354646	ENSG00000196632	WNK3
chrX	54249311	G	A	ENST00000354646	ENSG00000196632	WNK3
chrX	54249323	G	A	ENST00000354646	ENSG00000196632	WNK3
chrX	54249327	A	T	ENST00000354646	ENSG00000196632	WNK3
chrX	54249333	A	C	ENST00000354646	ENSG00000196632	WNK3
chrX	54249333	A	T	ENST00000354646	ENSG00000196632	WNK3
chrX	54249359	G	A	ENST00000354646	ENSG00000196632	WNK3
chrX	54249362	T	A	ENST00000354646	ENSG00000196632	WNK3
chrX	54249371	C	A	ENST00000354646	ENSG00000196632	WNK3
chrX	54249374	C	A	ENST00000354646	ENSG00000196632	WNK3
chrX	54249375	A	T	ENST00000354646	ENSG00000196632	WNK3
chrX	54249380	C	A	ENST00000354646	ENSG00000196632	WNK3
chrX	54249400	G	C	ENST00000354646	ENSG00000196632	WNK3
chrX	54249400	G	T	ENST00000354646	ENSG00000196632	WNK3
chrX	54249411	G	C	ENST00000354646	ENSG00000196632	WNK3
chrX	54249411	G	T	ENST00000354646	ENSG00000196632	WNK3
chrX	54249446	G	A	ENST00000354646	ENSG00000196632	WNK3
chrX	54249458	C	A	ENST00000354646	ENSG00000196632	WNK3
chrX	54249464	G	A	ENST00000354646	ENSG00000196632	WNK3
chrX	54249465	A	C	ENST00000354646	ENSG00000196632	WNK3
chrX	54249465	A	T	ENST00000354646	ENSG00000196632	WNK3
chrX	54249482	G	A	ENST00000354646	ENSG00000196632	WNK3
chrX	54249485	T	A	ENST00000354646	ENSG00000196632	WNK3
chrX	54249491	C	A	ENST00000354646	ENSG00000196632	WNK3
chrX	54249501	A	T	ENST00000354646	ENSG00000196632	WNK3
chrX	54249506	C	A	ENST00000354646	ENSG00000196632	WNK3
chrX	54249515	T	A	ENST00000354646	ENSG00000196632	WNK3
chrX	54249533	T	A	ENST00000354646	ENSG00000196632	WNK3
chrX	54249539	C	A	ENST00000354646	ENSG00000196632	WNK3
chrX	54249541	G	C	ENST00000354646	ENSG00000196632	WNK3
chrX	54249541	G	T	ENST00000354646	ENSG00000196632	WNK3
chrX	54249545	T	A	ENST00000354646	ENSG00000196632	WNK3
chrX	54249567	G	T	ENST00000354646	ENSG00000196632	WNK3
chrX	54249581	C	A	ENST00000354646	ENSG00000196632	WNK3
chrX	54249592	A	T	ENST00000354646	ENSG00000196632	WNK3
chrX	54249604	G	C	ENST00000354646	ENSG00000196632	WNK3
chrX	54249604	G	T	ENST00000354646	ENSG00000196632	WNK3
chrX	54249611	C	A	ENST00000354646	ENSG00000196632	WNK3
chrX	54249614	T	A	ENST00000354646	ENSG00000196632	WNK3
chrX	54249629	T	A	ENST00000354646	ENSG00000196632	WNK3
chrX	54249635	C	A	ENST00000354646	ENSG00000196632	WNK3	TRUE	FALSE
chrX	54249635	C	G	ENST00000354646	ENSG00000196632	WNK3	TRUE	FALSE
chrX	54249635	C	T	ENST00000354646	ENSG00000196632	WNK3	TRUE	FALSE
chrX	54249636	T	A	ENST00000354646	ENSG00000196632	WNK3	TRUE	FALSE
chrX	54249636	T	C	ENST00000354646	ENSG00000196632	WNK3	TRUE	FALSE
chrX	54249636	T	G	ENST00000354646	ENSG00000196632	WNK3	TRUE	FALSE
chrX	54249992	A	C	ENST00000354646	ENSG00000196632	WNK3	TRUE	FALSE
chrX	54249992	A	G	ENST00000354646	ENSG00000196632	WNK3	TRUE	FALSE
chrX	54249992	A	T	ENST00000354646	ENSG00000196632	WNK3	TRUE	FALSE
chrX	54249993	C	A	ENST00000354646	ENSG00000196632	WNK3	TRUE	FALSE
chrX	54249993	C	G	ENST00000354646	ENSG00000196632	WNK3	TRUE	FALSE
chrX	54249993	C	T	ENST00000354646	ENSG00000196632	WNK3	TRUE	FALSE
chrX	54250009	G	A	ENST00000354646	ENSG00000196632	WNK3
chrX	54250036	G	A	ENST00000354646	ENSG00000196632	WNK3
chrX	54250054	G	A	ENST00000354646	ENSG00000196632	WNK3
chrX	54250060	C	A	ENST00000354646	ENSG00000196632	WNK3
chrX	54250069	T	A	ENST00000354646	ENSG00000196632	WNK3
chrX	54250078	G	A	ENST00000354646	ENSG00000196632	WNK3
chrX	54250085	A	T	ENST00000354646	ENSG00000196632	WNK3
chrX	54250093	G	A	ENST00000354646	ENSG00000196632	WNK3
chrX	54250094	C	T	ENST00000354646	ENSG00000196632	WNK3
chrX	54250095	C	T	ENST00000354646	ENSG00000196632	WNK3
chrX	54250113	G	C	ENST00000354646	ENSG00000196632	WNK3
chrX	54250113	G	T	ENST00000354646	ENSG00000196632	WNK3
chrX	54250117	G	A	ENST00000354646	ENSG00000196632	WNK3
chrX	54250129	C	A	ENST00000354646	ENSG00000196632	WNK3
chrX	54250132	C	A	ENST00000354646	ENSG00000196632	WNK3	TRUE	FALSE
chrX	54250132	C	G	ENST00000354646	ENSG00000196632	WNK3	TRUE	FALSE
chrX	54250132	C	T	ENST00000354646	ENSG00000196632	WNK3	TRUE	FALSE
chrX	54250133	T	A	ENST00000354646	ENSG00000196632	WNK3	TRUE	FALSE
chrX	54250133	T	C	ENST00000354646	ENSG00000196632	WNK3	TRUE	FALSE
chrX	54250133	T	G	ENST00000354646	ENSG00000196632	WNK3	TRUE	FALSE
chrX	54251397	A	C	ENST00000354646	ENSG00000196632	WNK3	TRUE	FALSE
chrX	54251397	A	G	ENST00000354646	ENSG00000196632	WNK3	TRUE	FALSE
chrX	54251397	A	T	ENST00000354646	ENSG00000196632	WNK3	TRUE	FALSE
chrX	54251398	C	A	ENST00000354646	ENSG00000196632	WNK3	TRUE	FALSE
chrX	54251398	C	G	ENST00000354646	ENSG00000196632	WNK3	TRUE	FALSE
chrX	54251398	C	T	ENST00000354646	ENSG00000196632	WNK3	TRUE	FALSE
chrX	54251408	G	A	ENST00000354646	ENSG00000196632	WNK3
chrX	54251429	G	A	ENST00000354646	ENSG00000196632	WNK3
chrX	54251435	G	A	ENST00000354646	ENSG00000196632	WNK3
chrX	54251438	C	A	ENST00000354646	ENSG00000196632	WNK3
chrX	54251443	G	C	ENST00000354646	ENSG00000196632	WNK3
chrX	54251443	G	T	ENST00000354646	ENSG00000196632	WNK3
chrX	54251451	C	A	ENST00000354646	ENSG00000196632	WNK3	TRUE	FALSE
chrX	54251451	C	G	ENST00000354646	ENSG00000196632	WNK3	TRUE	FALSE
chrX	54251451	C	T	ENST00000354646	ENSG00000196632	WNK3	TRUE	FALSE
chrX	54251452	T	A	ENST00000354646	ENSG00000196632	WNK3	TRUE	FALSE
chrX	54251452	T	C	ENST00000354646	ENSG00000196632	WNK3	TRUE	FALSE
chrX	54251452	T	G	ENST00000354646	ENSG00000196632	WNK3	TRUE	FALSE
chrX	54251530	A	C	ENST00000354646	ENSG00000196632	WNK3	TRUE	TRUE
chrX	54251530	A	G	ENST00000354646	ENSG00000196632	WNK3	TRUE	FALSE
chrX	54251530	A	T	ENST00000354646	ENSG00000196632	WNK3	TRUE	TRUE
chrX	54251531	C	A	ENST00000354646	ENSG00000196632	WNK3	TRUE	TRUE
chrX	54251531	C	G	ENST00000354646	ENSG00000196632	WNK3	TRUE	TRUE
chrX	54251531	C	T	ENST00000354646	ENSG00000196632	WNK3	TRUE	TRUE
chrX	54251534	G	A	ENST00000354646	ENSG00000196632	WNK3
chrX	54251570	C	A	ENST00000354646	ENSG00000196632	WNK3
chrX	54251579	T	A	ENST00000354646	ENSG00000196632	WNK3
chrX	54251582	C	A	ENST00000354646	ENSG00000196632	WNK3
chrX	54251609	C	A	ENST00000354646	ENSG00000196632	WNK3
chrX	54251612	G	A	ENST00000354646	ENSG00000196632	WNK3
chrX	54251618	G	A	ENST00000354646	ENSG00000196632	WNK3
chrX	54251633	T	A	ENST00000354646	ENSG00000196632	WNK3
chrX	54251635	A	T	ENST00000354646	ENSG00000196632	WNK3
chrX	54251639	C	A	ENST00000354646	ENSG00000196632	WNK3
chrX	54251642	C	A	ENST00000354646	ENSG00000196632	WNK3
chrX	54251651	T	A	ENST00000354646	ENSG00000196632	WNK3
chrX	54251654	C	A	ENST00000354646	ENSG00000196632	WNK3
chrX	54251657	T	A	ENST00000354646	ENSG00000196632	WNK3
chrX	54251660	C	A	ENST00000354646	ENSG00000196632	WNK3
chrX	54251666	C	A	ENST00000354646	ENSG00000196632	WNK3
chrX	54251684	C	A	ENST00000354646	ENSG00000196632	WNK3
chrX	54251688	C	A	ENST00000354646	ENSG00000196632	WNK3	TRUE	FALSE
chrX	54251688	C	G	ENST00000354646	ENSG00000196632	WNK3	TRUE	FALSE
chrX	54251688	C	T	ENST00000354646	ENSG00000196632	WNK3	TRUE	FALSE
chrX	54251689	T	A	ENST00000354646	ENSG00000196632	WNK3	TRUE	FALSE
chrX	54251689	T	C	ENST00000354646	ENSG00000196632	WNK3	TRUE	FALSE
chrX	54251689	T	G	ENST00000354646	ENSG00000196632	WNK3	TRUE	FALSE
chrX	54253957	A	C	ENST00000354646	ENSG00000196632	WNK3	TRUE	FALSE
chrX	54253957	A	G	ENST00000354646	ENSG00000196632	WNK3	FALSE	FALSE
chrX	54253957	A	T	ENST00000354646	ENSG00000196632	WNK3	TRUE	FALSE
chrX	54253958	C	A	ENST00000354646	ENSG00000196632	WNK3	TRUE	TRUE
chrX	54253958	C	G	ENST00000354646	ENSG00000196632	WNK3	TRUE	TRUE
chrX	54253958	C	T	ENST00000354646	ENSG00000196632	WNK3	TRUE	FALSE
chrX	54253962	A	C	ENST00000354646	ENSG00000196632	WNK3
chrX	54253962	A	T	ENST00000354646	ENSG00000196632	WNK3
chrX	54253979	C	A	ENST00000354646	ENSG00000196632	WNK3
chrX	54254006	T	A	ENST00000354646	ENSG00000196632	WNK3
chrX	54254021	T	A	ENST00000354646	ENSG00000196632	WNK3
chrX	54254036	C	A	ENST00000354646	ENSG00000196632	WNK3
chrX	54254042	G	A	ENST00000354646	ENSG00000196632	WNK3
chrX	54254043	A	T	ENST00000354646	ENSG00000196632	WNK3
chrX	54254048	C	A	ENST00000354646	ENSG00000196632	WNK3
chrX	54254063	C	A	ENST00000354646	ENSG00000196632	WNK3
chrX	54254071	G	C	ENST00000354646	ENSG00000196632	WNK3
chrX	54254071	G	T	ENST00000354646	ENSG00000196632	WNK3
chrX	54254076	C	A	ENST00000354646	ENSG00000196632	WNK3	TRUE	FALSE
chrX	54254076	C	G	ENST00000354646	ENSG00000196632	WNK3	TRUE	FALSE
chrX	54254076	C	T	ENST00000354646	ENSG00000196632	WNK3	TRUE	FALSE
chrX	54254077	T	A	ENST00000354646	ENSG00000196632	WNK3	TRUE	FALSE
chrX	54254077	T	C	ENST00000354646	ENSG00000196632	WNK3	TRUE	FALSE
chrX	54254077	T	G	ENST00000354646	ENSG00000196632	WNK3	TRUE	FALSE
chrX	54255738	A	C	ENST00000354646	ENSG00000196632	WNK3	TRUE	FALSE
chrX	54255738	A	G	ENST00000354646	ENSG00000196632	WNK3	TRUE	FALSE
chrX	54255738	A	T	ENST00000354646	ENSG00000196632	WNK3	TRUE	FALSE
chrX	54255739	C	A	ENST00000354646	ENSG00000196632	WNK3	TRUE	FALSE
chrX	54255739	C	G	ENST00000354646	ENSG00000196632	WNK3	TRUE	FALSE
chrX	54255739	C	T	ENST00000354646	ENSG00000196632	WNK3	TRUE	FALSE
chrX	54255742	G	A	ENST00000354646	ENSG00000196632	WNK3
chrX	54255757	G	A	ENST00000354646	ENSG00000196632	WNK3
chrX	54255763	T	A	ENST00000354646	ENSG00000196632	WNK3
chrX	54255772	T	A	ENST00000354646	ENSG00000196632	WNK3
chrX	54255775	C	A	ENST00000354646	ENSG00000196632	WNK3
chrX	54255781	G	A	ENST00000354646	ENSG00000196632	WNK3
chrX	54255785	A	T	ENST00000354646	ENSG00000196632	WNK3
chrX	54255796	T	A	ENST00000354646	ENSG00000196632	WNK3
chrX	54255799	T	A	ENST00000354646	ENSG00000196632	WNK3
chrX	54255802	G	A	ENST00000354646	ENSG00000196632	WNK3
chrX	54255805	T	A	ENST00000354646	ENSG00000196632	WNK3
chrX	54255817	G	A	ENST00000354646	ENSG00000196632	WNK3
chrX	54255820	T	A	ENST00000354646	ENSG00000196632	WNK3
chrX	54255829	C	A	ENST00000354646	ENSG00000196632	WNK3
chrX	54255859	C	A	ENST00000354646	ENSG00000196632	WNK3
chrX	54255862	T	A	ENST00000354646	ENSG00000196632	WNK3
chrX	54255880	G	A	ENST00000354646	ENSG00000196632	WNK3
chrX	54255885	A	T	ENST00000354646	ENSG00000196632	WNK3
chrX	54255888	C	A	ENST00000354646	ENSG00000196632	WNK3	TRUE	FALSE
chrX	54255888	C	G	ENST00000354646	ENSG00000196632	WNK3	TRUE	FALSE
chrX	54255888	C	T	ENST00000354646	ENSG00000196632	WNK3	TRUE	FALSE
chrX	54255889	T	A	ENST00000354646	ENSG00000196632	WNK3	TRUE	FALSE
chrX	54255889	T	C	ENST00000354646	ENSG00000196632	WNK3	TRUE	FALSE
chrX	54255889	T	G	ENST00000354646	ENSG00000196632	WNK3	TRUE	FALSE
chrX	54259272	A	C	ENST00000354646	ENSG00000196632	WNK3	TRUE	FALSE
chrX	54259272	A	G	ENST00000354646	ENSG00000196632	WNK3	FALSE	FALSE
chrX	54259272	A	T	ENST00000354646	ENSG00000196632	WNK3	TRUE	FALSE
chrX	54259273	C	A	ENST00000354646	ENSG00000196632	WNK3	TRUE	FALSE
chrX	54259273	C	G	ENST00000354646	ENSG00000196632	WNK3	TRUE	FALSE
chrX	54259273	C	T	ENST00000354646	ENSG00000196632	WNK3	FALSE	FALSE
chrX	54259278	G	A	ENST00000354646	ENSG00000196632	WNK3
chrX	54259283	A	C	ENST00000354646	ENSG00000196632	WNK3
chrX	54259283	A	T	ENST00000354646	ENSG00000196632	WNK3
chrX	54259293	T	A	ENST00000354646	ENSG00000196632	WNK3
chrX	54259308	G	A	ENST00000354646	ENSG00000196632	WNK3
chrX	54259311	G	A	ENST00000354646	ENSG00000196632	WNK3
chrX	54259314	C	A	ENST00000354646	ENSG00000196632	WNK3
chrX	54259320	C	A	ENST00000354646	ENSG00000196632	WNK3
chrX	54259329	G	A	ENST00000354646	ENSG00000196632	WNK3
chrX	54259339	C	A	ENST00000354646	ENSG00000196632	WNK3	TRUE	FALSE
chrX	54259339	C	G	ENST00000354646	ENSG00000196632	WNK3	TRUE	FALSE
chrX	54259339	C	T	ENST00000354646	ENSG00000196632	WNK3	TRUE	FALSE
chrX	54259340	T	A	ENST00000354646	ENSG00000196632	WNK3	TRUE	FALSE
chrX	54259340	T	C	ENST00000354646	ENSG00000196632	WNK3	TRUE	FALSE
chrX	54259340	T	G	ENST00000354646	ENSG00000196632	WNK3	TRUE	FALSE
chrX	54292886	A	C	ENST00000354646	ENSG00000196632	WNK3	TRUE	FALSE
chrX	54292886	A	G	ENST00000354646	ENSG00000196632	WNK3	TRUE	FALSE
chrX	54292886	A	T	ENST00000354646	ENSG00000196632	WNK3	TRUE	FALSE
chrX	54292887	C	A	ENST00000354646	ENSG00000196632	WNK3	TRUE	FALSE
chrX	54292887	C	G	ENST00000354646	ENSG00000196632	WNK3	TRUE	FALSE
chrX	54292887	C	T	ENST00000354646	ENSG00000196632	WNK3	TRUE	FALSE
chrX	54292890	T	A	ENST00000354646	ENSG00000196632	WNK3
chrX	54292896	G	A	ENST00000354646	ENSG00000196632	WNK3
chrX	54292905	T	A	ENST00000354646	ENSG00000196632	WNK3
chrX	54292908	G	A	ENST00000354646	ENSG00000196632	WNK3
chrX	54292916	A	C	ENST00000354646	ENSG00000196632	WNK3
chrX	54292916	A	T	ENST00000354646	ENSG00000196632	WNK3
chrX	54292929	G	A	ENST00000354646	ENSG00000196632	WNK3
chrX	54292935	G	A	ENST00000354646	ENSG00000196632	WNK3
chrX	54292937	G	C	ENST00000354646	ENSG00000196632	WNK3
chrX	54292937	G	T	ENST00000354646	ENSG00000196632	WNK3
chrX	54292953	C	A	ENST00000354646	ENSG00000196632	WNK3
chrX	54292970	A	C	ENST00000354646	ENSG00000196632	WNK3
chrX	54292970	A	T	ENST00000354646	ENSG00000196632	WNK3
chrX	54292983	G	A	ENST00000354646	ENSG00000196632	WNK3
chrX	54292989	G	A	ENST00000354646	ENSG00000196632	WNK3
chrX	54292994	A	T	ENST00000354646	ENSG00000196632	WNK3
chrX	54293000	A	T	ENST00000354646	ENSG00000196632	WNK3
chrX	54293007	G	A	ENST00000354646	ENSG00000196632	WNK3
chrX	54293013	G	A	ENST00000354646	ENSG00000196632	WNK3
chrX	54293022	T	A	ENST00000354646	ENSG00000196632	WNK3
chrX	54293024	G	C	ENST00000354646	ENSG00000196632	WNK3
chrX	54293024	G	T	ENST00000354646	ENSG00000196632	WNK3
chrX	54293031	T	A	ENST00000354646	ENSG00000196632	WNK3
chrX	54293034	G	A	ENST00000354646	ENSG00000196632	WNK3
chrX	54293036	A	C	ENST00000354646	ENSG00000196632	WNK3
chrX	54293036	A	T	ENST00000354646	ENSG00000196632	WNK3
chrX	54293038	C	A	ENST00000354646	ENSG00000196632	WNK3	TRUE	TRUE
chrX	54293038	C	G	ENST00000354646	ENSG00000196632	WNK3	TRUE	TRUE
chrX	54293038	C	T	ENST00000354646	ENSG00000196632	WNK3	TRUE	TRUE
chrX	54293039	T	A	ENST00000354646	ENSG00000196632	WNK3	TRUE	TRUE
chrX	54293039	T	C	ENST00000354646	ENSG00000196632	WNK3	TRUE	TRUE
chrX	54293039	T	G	ENST00000354646	ENSG00000196632	WNK3	TRUE	TRUE
chrX	54293132	A	C	ENST00000354646	ENSG00000196632	WNK3	TRUE	FALSE
chrX	54293132	A	G	ENST00000354646	ENSG00000196632	WNK3	TRUE	FALSE
chrX	54293132	A	T	ENST00000354646	ENSG00000196632	WNK3	TRUE	FALSE
chrX	54293133	C	A	ENST00000354646	ENSG00000196632	WNK3	TRUE	FALSE
chrX	54293133	C	G	ENST00000354646	ENSG00000196632	WNK3	TRUE	FALSE
chrX	54293133	C	T	ENST00000354646	ENSG00000196632	WNK3	TRUE	FALSE
chrX	54293138	G	C	ENST00000354646	ENSG00000196632	WNK3
chrX	54293138	G	T	ENST00000354646	ENSG00000196632	WNK3
chrX	54293145	G	A	ENST00000354646	ENSG00000196632	WNK3
chrX	54293148	G	A	ENST00000354646	ENSG00000196632	WNK3
chrX	54293149	G	C	ENST00000354646	ENSG00000196632	WNK3
chrX	54293149	G	T	ENST00000354646	ENSG00000196632	WNK3
chrX	54293157	C	A	ENST00000354646	ENSG00000196632	WNK3
chrX	54293166	G	A	ENST00000354646	ENSG00000196632	WNK3
chrX	54293169	G	A	ENST00000354646	ENSG00000196632	WNK3
chrX	54293174	G	C	ENST00000354646	ENSG00000196632	WNK3
chrX	54293174	G	T	ENST00000354646	ENSG00000196632	WNK3
chrX	54293176	A	C	ENST00000354646	ENSG00000196632	WNK3
chrX	54293176	A	T	ENST00000354646	ENSG00000196632	WNK3
chrX	54293184	G	A	ENST00000354646	ENSG00000196632	WNK3
chrX	54293202	C	A	ENST00000354646	ENSG00000196632	WNK3
chrX	54293208	G	A	ENST00000354646	ENSG00000196632	WNK3
chrX	54293229	G	A	ENST00000354646	ENSG00000196632	WNK3
chrX	54293244	G	A	ENST00000354646	ENSG00000196632	WNK3
chrX	54293249	G	C	ENST00000354646	ENSG00000196632	WNK3
chrX	54293249	G	T	ENST00000354646	ENSG00000196632	WNK3
chrX	54293254	A	C	ENST00000354646	ENSG00000196632	WNK3
chrX	54293254	A	T	ENST00000354646	ENSG00000196632	WNK3
chrX	54293271	G	A	ENST00000354646	ENSG00000196632	WNK3
chrX	54293276	G	C	ENST00000354646	ENSG00000196632	WNK3
chrX	54293276	G	T	ENST00000354646	ENSG00000196632	WNK3
chrX	54293285	G	C	ENST00000354646	ENSG00000196632	WNK3
chrX	54293285	G	T	ENST00000354646	ENSG00000196632	WNK3
chrX	54293297	G	C	ENST00000354646	ENSG00000196632	WNK3
chrX	54293297	G	T	ENST00000354646	ENSG00000196632	WNK3
chrX	54293307	C	A	ENST00000354646	ENSG00000196632	WNK3
chrX	54293313	C	A	ENST00000354646	ENSG00000196632	WNK3
chrX	54293318	A	T	ENST00000354646	ENSG00000196632	WNK3
chrX	54293328	C	A	ENST00000354646	ENSG00000196632	WNK3	TRUE	FALSE
chrX	54293328	C	G	ENST00000354646	ENSG00000196632	WNK3	TRUE	FALSE
chrX	54293328	C	T	ENST00000354646	ENSG00000196632	WNK3	TRUE	FALSE
chrX	54293329	T	A	ENST00000354646	ENSG00000196632	WNK3	TRUE	FALSE
chrX	54293329	T	C	ENST00000354646	ENSG00000196632	WNK3	TRUE	FALSE
chrX	54293329	T	G	ENST00000354646	ENSG00000196632	WNK3	TRUE	FALSE
chrX	54294551	A	C	ENST00000354646	ENSG00000196632	WNK3	TRUE	FALSE
chrX	54294551	A	G	ENST00000354646	ENSG00000196632	WNK3	TRUE	FALSE
chrX	54294551	A	T	ENST00000354646	ENSG00000196632	WNK3	TRUE	FALSE
chrX	54294552	C	A	ENST00000354646	ENSG00000196632	WNK3	TRUE	FALSE
chrX	54294552	C	G	ENST00000354646	ENSG00000196632	WNK3	TRUE	FALSE
chrX	54294552	C	T	ENST00000354646	ENSG00000196632	WNK3	TRUE	FALSE
chrX	54294566	G	T	ENST00000354646	ENSG00000196632	WNK3
chrX	54294574	G	A	ENST00000354646	ENSG00000196632	WNK3
chrX	54294577	G	A	ENST00000354646	ENSG00000196632	WNK3
chrX	54294583	T	A	ENST00000354646	ENSG00000196632	WNK3
chrX	54294586	T	A	ENST00000354646	ENSG00000196632	WNK3
chrX	54294589	G	A	ENST00000354646	ENSG00000196632	WNK3
chrX	54294598	G	A	ENST00000354646	ENSG00000196632	WNK3
chrX	54294601	G	A	ENST00000354646	ENSG00000196632	WNK3
chrX	54294604	T	A	ENST00000354646	ENSG00000196632	WNK3
chrX	54294613	G	A	ENST00000354646	ENSG00000196632	WNK3
chrX	54294622	C	A	ENST00000354646	ENSG00000196632	WNK3
chrX	54294628	C	A	ENST00000354646	ENSG00000196632	WNK3
chrX	54294631	C	A	ENST00000354646	ENSG00000196632	WNK3
chrX	54294632	A	T	ENST00000354646	ENSG00000196632	WNK3
chrX	54294637	C	A	ENST00000354646	ENSG00000196632	WNK3
chrX	54294649	G	A	ENST00000354646	ENSG00000196632	WNK3
chrX	54294652	G	A	ENST00000354646	ENSG00000196632	WNK3
chrX	54294669	A	C	ENST00000354646	ENSG00000196632	WNK3
chrX	54294669	A	T	ENST00000354646	ENSG00000196632	WNK3
chrX	54294682	G	A	ENST00000354646	ENSG00000196632	WNK3
chrX	54294688	G	A	ENST00000354646	ENSG00000196632	WNK3
chrX	54294712	T	A	ENST00000354646	ENSG00000196632	WNK3
chrX	54294713	G	T	ENST00000354646	ENSG00000196632	WNK3
chrX	54294718	G	A	ENST00000354646	ENSG00000196632	WNK3
chrX	54294733	C	A	ENST00000354646	ENSG00000196632	WNK3
chrX	54294736	C	A	ENST00000354646	ENSG00000196632	WNK3
chrX	54294738	A	T	ENST00000354646	ENSG00000196632	WNK3
chrX	54294740	A	T	ENST00000354646	ENSG00000196632	WNK3
chrX	54294754	T	A	ENST00000354646	ENSG00000196632	WNK3
chrX	54294757	T	A	ENST00000354646	ENSG00000196632	WNK3
chrX	54294760	C	A	ENST00000354646	ENSG00000196632	WNK3
chrX	54294763	T	A	ENST00000354646	ENSG00000196632	WNK3
chrX	54294769	T	A	ENST00000354646	ENSG00000196632	WNK3
chrX	54294772	T	A	ENST00000354646	ENSG00000196632	WNK3
chrX	54294793	T	A	ENST00000354646	ENSG00000196632	WNK3
chrX	54294802	T	A	ENST00000354646	ENSG00000196632	WNK3
chrX	54294814	T	A	ENST00000354646	ENSG00000196632	WNK3
chrX	54294826	C	A	ENST00000354646	ENSG00000196632	WNK3
chrX	54294844	T	A	ENST00000354646	ENSG00000196632	WNK3
chrX	54294848	C	A	ENST00000354646	ENSG00000196632	WNK3	TRUE	FALSE
chrX	54294848	C	G	ENST00000354646	ENSG00000196632	WNK3	TRUE	FALSE
chrX	54294848	C	T	ENST00000354646	ENSG00000196632	WNK3	TRUE	FALSE
chrX	54294849	T	A	ENST00000354646	ENSG00000196632	WNK3	TRUE	FALSE
chrX	54294849	T	C	ENST00000354646	ENSG00000196632	WNK3	TRUE	FALSE
chrX	54294849	T	G	ENST00000354646	ENSG00000196632	WNK3	TRUE	FALSE
chrX	54298173	A	C	ENST00000354646	ENSG00000196632	WNK3	TRUE	FALSE
chrX	54298173	A	G	ENST00000354646	ENSG00000196632	WNK3	FALSE	FALSE
chrX	54298173	A	T	ENST00000354646	ENSG00000196632	WNK3	TRUE	FALSE
chrX	54298174	C	A	ENST00000354646	ENSG00000196632	WNK3	TRUE	FALSE
chrX	54298174	C	G	ENST00000354646	ENSG00000196632	WNK3	TRUE	FALSE
chrX	54298174	C	T	ENST00000354646	ENSG00000196632	WNK3	TRUE	FALSE
chrX	54298180	C	A	ENST00000354646	ENSG00000196632	WNK3
chrX	54298181	A	C	ENST00000354646	ENSG00000196632	WNK3
chrX	54298181	A	T	ENST00000354646	ENSG00000196632	WNK3
chrX	54298192	C	A	ENST00000354646	ENSG00000196632	WNK3
chrX	54298195	C	A	ENST00000354646	ENSG00000196632	WNK3
chrX	54298210	C	A	ENST00000354646	ENSG00000196632	WNK3
chrX	54298212	A	C	ENST00000354646	ENSG00000196632	WNK3
chrX	54298212	A	T	ENST00000354646	ENSG00000196632	WNK3
chrX	54298228	C	A	ENST00000354646	ENSG00000196632	WNK3
chrX	54298237	C	A	ENST00000354646	ENSG00000196632	WNK3
chrX	54298246	T	A	ENST00000354646	ENSG00000196632	WNK3
chrX	54298252	T	A	ENST00000354646	ENSG00000196632	WNK3
chrX	54298258	T	A	ENST00000354646	ENSG00000196632	WNK3
chrX	54298260	A	T	ENST00000354646	ENSG00000196632	WNK3
chrX	54298264	T	A	ENST00000354646	ENSG00000196632	WNK3
chrX	54298267	T	A	ENST00000354646	ENSG00000196632	WNK3
chrX	54298276	C	A	ENST00000354646	ENSG00000196632	WNK3
chrX	54298280	C	T	ENST00000354646	ENSG00000196632	WNK3
chrX	54298281	C	T	ENST00000354646	ENSG00000196632	WNK3
chrX	54298288	T	A	ENST00000354646	ENSG00000196632	WNK3
chrX	54298290	A	C	ENST00000354646	ENSG00000196632	WNK3
chrX	54298290	A	T	ENST00000354646	ENSG00000196632	WNK3
chrX	54298302	G	C	ENST00000354646	ENSG00000196632	WNK3
chrX	54298302	G	T	ENST00000354646	ENSG00000196632	WNK3
chrX	54298308	G	C	ENST00000354646	ENSG00000196632	WNK3
chrX	54298308	G	T	ENST00000354646	ENSG00000196632	WNK3
chrX	54298310	G	T	ENST00000354646	ENSG00000196632	WNK3
chrX	54298321	C	A	ENST00000354646	ENSG00000196632	WNK3
chrX	54298324	C	A	ENST00000354646	ENSG00000196632	WNK3
chrX	54298329	A	C	ENST00000354646	ENSG00000196632	WNK3
chrX	54298329	A	T	ENST00000354646	ENSG00000196632	WNK3
chrX	54298333	C	A	ENST00000354646	ENSG00000196632	WNK3
chrX	54298345	C	A	ENST00000354646	ENSG00000196632	WNK3
chrX	54298354	C	A	ENST00000354646	ENSG00000196632	WNK3
chrX	54298374	A	C	ENST00000354646	ENSG00000196632	WNK3
chrX	54298374	A	T	ENST00000354646	ENSG00000196632	WNK3
chrX	54298392	A	T	ENST00000354646	ENSG00000196632	WNK3
chrX	54298395	C	A	ENST00000354646	ENSG00000196632	WNK3	TRUE	TRUE
chrX	54298395	C	G	ENST00000354646	ENSG00000196632	WNK3	TRUE	FALSE
chrX	54298395	C	T	ENST00000354646	ENSG00000196632	WNK3	TRUE	FALSE
chrX	54298396	T	A	ENST00000354646	ENSG00000196632	WNK3	TRUE	TRUE
chrX	54298396	T	C	ENST00000354646	ENSG00000196632	WNK3	TRUE	FALSE
chrX	54298396	T	G	ENST00000354646	ENSG00000196632	WNK3	TRUE	FALSE
chrX	54301769	A	C	ENST00000354646	ENSG00000196632	WNK3	TRUE	FALSE
chrX	54301769	A	G	ENST00000354646	ENSG00000196632	WNK3	FALSE	FALSE
chrX	54301769	A	T	ENST00000354646	ENSG00000196632	WNK3	TRUE	FALSE
chrX	54301770	C	A	ENST00000354646	ENSG00000196632	WNK3	TRUE	FALSE
chrX	54301770	C	G	ENST00000354646	ENSG00000196632	WNK3	TRUE	TRUE
chrX	54301770	C	T	ENST00000354646	ENSG00000196632	WNK3	TRUE	FALSE
chrX	54301775	C	A	ENST00000354646	ENSG00000196632	WNK3
chrX	54301781	T	A	ENST00000354646	ENSG00000196632	WNK3
chrX	54301787	G	A	ENST00000354646	ENSG00000196632	WNK3
chrX	54301794	A	T	ENST00000354646	ENSG00000196632	WNK3
chrX	54301799	C	A	ENST00000354646	ENSG00000196632	WNK3
chrX	54301802	C	A	ENST00000354646	ENSG00000196632	WNK3
chrX	54301811	C	A	ENST00000354646	ENSG00000196632	WNK3
chrX	54301814	T	A	ENST00000354646	ENSG00000196632	WNK3
chrX	54301820	C	A	ENST00000354646	ENSG00000196632	WNK3
chrX	54301835	T	A	ENST00000354646	ENSG00000196632	WNK3
chrX	54301853	T	A	ENST00000354646	ENSG00000196632	WNK3
chrX	54301860	C	A	ENST00000354646	ENSG00000196632	WNK3	TRUE	FALSE
chrX	54301860	C	G	ENST00000354646	ENSG00000196632	WNK3	TRUE	FALSE
chrX	54301860	C	T	ENST00000354646	ENSG00000196632	WNK3	TRUE	FALSE
chrX	54301861	T	A	ENST00000354646	ENSG00000196632	WNK3	TRUE	FALSE
chrX	54301861	T	C	ENST00000354646	ENSG00000196632	WNK3	TRUE	FALSE
chrX	54301861	T	G	ENST00000354646	ENSG00000196632	WNK3	TRUE	FALSE
chrX	54307920	A	C	ENST00000354646	ENSG00000196632	WNK3	TRUE	FALSE
chrX	54307920	A	G	ENST00000354646	ENSG00000196632	WNK3	TRUE	FALSE
chrX	54307920	A	T	ENST00000354646	ENSG00000196632	WNK3	TRUE	FALSE
chrX	54307921	C	A	ENST00000354646	ENSG00000196632	WNK3	TRUE	FALSE
chrX	54307921	C	G	ENST00000354646	ENSG00000196632	WNK3	TRUE	FALSE
chrX	54307921	C	T	ENST00000354646	ENSG00000196632	WNK3	TRUE	FALSE
chrX	54307933	T	A	ENST00000354646	ENSG00000196632	WNK3
chrX	54307937	G	C	ENST00000354646	ENSG00000196632	WNK3
chrX	54307937	G	T	ENST00000354646	ENSG00000196632	WNK3
chrX	54307945	G	A	ENST00000354646	ENSG00000196632	WNK3
chrX	54307957	G	A	ENST00000354646	ENSG00000196632	WNK3
chrX	54307958	A	T	ENST00000354646	ENSG00000196632	WNK3
chrX	54307963	C	A	ENST00000354646	ENSG00000196632	WNK3
chrX	54307967	A	C	ENST00000354646	ENSG00000196632	WNK3
chrX	54307967	A	T	ENST00000354646	ENSG00000196632	WNK3
chrX	54307973	A	C	ENST00000354646	ENSG00000196632	WNK3
chrX	54307973	A	T	ENST00000354646	ENSG00000196632	WNK3
chrX	54307978	C	A	ENST00000354646	ENSG00000196632	WNK3
chrX	54307980	G	T	ENST00000354646	ENSG00000196632	WNK3
chrX	54307993	C	A	ENST00000354646	ENSG00000196632	WNK3
chrX	54308000	A	T	ENST00000354646	ENSG00000196632	WNK3
chrX	54308008	C	A	ENST00000354646	ENSG00000196632	WNK3
chrX	54308015	A	C	ENST00000354646	ENSG00000196632	WNK3
chrX	54308015	A	T	ENST00000354646	ENSG00000196632	WNK3
chrX	54308032	C	A	ENST00000354646	ENSG00000196632	WNK3
chrX	54308036	A	C	ENST00000354646	ENSG00000196632	WNK3
chrX	54308036	A	T	ENST00000354646	ENSG00000196632	WNK3
chrX	54308044	C	A	ENST00000354646	ENSG00000196632	WNK3
chrX	54308047	C	A	ENST00000354646	ENSG00000196632	WNK3
chrX	54308048	A	C	ENST00000354646	ENSG00000196632	WNK3
chrX	54308048	A	T	ENST00000354646	ENSG00000196632	WNK3
chrX	54308056	C	A	ENST00000354646	ENSG00000196632	WNK3
chrX	54308071	C	A	ENST00000354646	ENSG00000196632	WNK3
chrX	54308080	C	A	ENST00000354646	ENSG00000196632	WNK3	TRUE	FALSE
chrX	54308080	C	G	ENST00000354646	ENSG00000196632	WNK3	TRUE	FALSE
chrX	54308080	C	T	ENST00000354646	ENSG00000196632	WNK3	TRUE	FALSE
chrX	54308081	T	A	ENST00000354646	ENSG00000196632	WNK3	TRUE	FALSE
chrX	54308081	T	C	ENST00000354646	ENSG00000196632	WNK3	TRUE	FALSE
chrX	54308081	T	G	ENST00000354646	ENSG00000196632	WNK3	TRUE	FALSE
chrX	54309093	A	C	ENST00000354646	ENSG00000196632	WNK3	FALSE	FALSE
chrX	54309093	A	G	ENST00000354646	ENSG00000196632	WNK3	FALSE	FALSE
chrX	54309093	A	T	ENST00000354646	ENSG00000196632	WNK3	FALSE	FALSE
chrX	54309094	C	A	ENST00000354646	ENSG00000196632	WNK3	FALSE	FALSE
chrX	54309094	C	G	ENST00000354646	ENSG00000196632	WNK3	FALSE	FALSE
chrX	54309094	C	T	ENST00000354646	ENSG00000196632	WNK3	FALSE	FALSE
chrX	54309095	C	A	ENST00000354646	ENSG00000196632	WNK3
chrX	54309107	T	A	ENST00000354646	ENSG00000196632	WNK3
chrX	54309115	G	C	ENST00000354646	ENSG00000196632	WNK3
chrX	54309115	G	T	ENST00000354646	ENSG00000196632	WNK3
chrX	54309127	A	C	ENST00000354646	ENSG00000196632	WNK3
chrX	54309127	A	T	ENST00000354646	ENSG00000196632	WNK3
chrX	54309136	A	C	ENST00000354646	ENSG00000196632	WNK3
chrX	54309136	A	T	ENST00000354646	ENSG00000196632	WNK3
chrX	54309140	C	A	ENST00000354646	ENSG00000196632	WNK3
chrX	54309155	T	A	ENST00000354646	ENSG00000196632	WNK3
chrX	54309164	C	A	ENST00000354646	ENSG00000196632	WNK3
chrX	54309173	C	A	ENST00000354646	ENSG00000196632	WNK3
chrX	54309192	A	T	ENST00000354646	ENSG00000196632	WNK3
chrX	54309197	T	A	ENST00000354646	ENSG00000196632	WNK3
chrX	54309235	A	T	ENST00000354646	ENSG00000196632	WNK3
chrX	54309242	G	A	ENST00000354646	ENSG00000196632	WNK3
chrX	54309244	A	T	ENST00000354646	ENSG00000196632	WNK3
chrX	54309251	T	A	ENST00000354646	ENSG00000196632	WNK3
chrX	54309253	A	C	ENST00000354646	ENSG00000196632	WNK3
chrX	54309253	A	T	ENST00000354646	ENSG00000196632	WNK3
chrX	54309260	G	A	ENST00000354646	ENSG00000196632	WNK3
chrX	54309264	G	T	ENST00000354646	ENSG00000196632	WNK3
chrX	54309267	C	T	ENST00000354646	ENSG00000196632	WNK3
chrX	54309268	C	T	ENST00000354646	ENSG00000196632	WNK3
chrX	54309277	A	C	ENST00000354646	ENSG00000196632	WNK3
chrX	54309277	A	T	ENST00000354646	ENSG00000196632	WNK3
chrX	54309284	T	A	ENST00000354646	ENSG00000196632	WNK3
chrX	54309290	T	A	ENST00000354646	ENSG00000196632	WNK3
chrX	54309299	T	A	ENST00000354646	ENSG00000196632	WNK3
chrX	54309305	G	A	ENST00000354646	ENSG00000196632	WNK3
chrX	54309308	T	A	ENST00000354646	ENSG00000196632	WNK3
chrX	54309310	A	C	ENST00000354646	ENSG00000196632	WNK3
chrX	54309310	A	T	ENST00000354646	ENSG00000196632	WNK3
chrX	54309312	G	C	ENST00000354646	ENSG00000196632	WNK3
chrX	54309312	G	T	ENST00000354646	ENSG00000196632	WNK3
chrX	54309316	C	A	ENST00000354646	ENSG00000196632	WNK3	TRUE	FALSE
chrX	54309316	C	G	ENST00000354646	ENSG00000196632	WNK3	TRUE	FALSE
chrX	54309316	C	T	ENST00000354646	ENSG00000196632	WNK3	TRUE	FALSE
chrX	54309317	T	A	ENST00000354646	ENSG00000196632	WNK3	TRUE	FALSE
chrX	54309317	T	C	ENST00000354646	ENSG00000196632	WNK3	TRUE	FALSE
chrX	54309317	T	G	ENST00000354646	ENSG00000196632	WNK3	TRUE	FALSE
chrX	54311117	A	C	ENST00000354646	ENSG00000196632	WNK3	TRUE	FALSE
chrX	54311117	A	G	ENST00000354646	ENSG00000196632	WNK3	TRUE	FALSE
chrX	54311117	A	T	ENST00000354646	ENSG00000196632	WNK3	TRUE	FALSE
chrX	54311118	C	A	ENST00000354646	ENSG00000196632	WNK3	TRUE	FALSE
chrX	54311118	C	G	ENST00000354646	ENSG00000196632	WNK3	TRUE	FALSE
chrX	54311118	C	T	ENST00000354646	ENSG00000196632	WNK3	TRUE	FALSE
chrX	54311123	T	A	ENST00000354646	ENSG00000196632	WNK3
chrX	54311125	A	C	ENST00000354646	ENSG00000196632	WNK3
chrX	54311125	A	T	ENST00000354646	ENSG00000196632	WNK3
chrX	54311147	C	A	ENST00000354646	ENSG00000196632	WNK3
chrX	54311155	A	C	ENST00000354646	ENSG00000196632	WNK3
chrX	54311155	A	T	ENST00000354646	ENSG00000196632	WNK3
chrX	54311163	A	T	ENST00000354646	ENSG00000196632	WNK3
chrX	54311168	T	A	ENST00000354646	ENSG00000196632	WNK3
chrX	54311171	T	A	ENST00000354646	ENSG00000196632	WNK3
chrX	54311174	C	A	ENST00000354646	ENSG00000196632	WNK3
chrX	54311177	T	A	ENST00000354646	ENSG00000196632	WNK3
chrX	54311179	A	C	ENST00000354646	ENSG00000196632	WNK3
chrX	54311179	A	T	ENST00000354646	ENSG00000196632	WNK3
chrX	54311189	C	A	ENST00000354646	ENSG00000196632	WNK3
chrX	54311190	C	T	ENST00000354646	ENSG00000196632	WNK3
chrX	54311191	C	T	ENST00000354646	ENSG00000196632	WNK3
chrX	54311199	A	C	ENST00000354646	ENSG00000196632	WNK3
chrX	54311199	A	T	ENST00000354646	ENSG00000196632	WNK3
chrX	54311207	G	A	ENST00000354646	ENSG00000196632	WNK3
chrX	54311225	G	A	ENST00000354646	ENSG00000196632	WNK3
chrX	54311234	T	A	ENST00000354646	ENSG00000196632	WNK3
chrX	54311236	A	T	ENST00000354646	ENSG00000196632	WNK3
chrX	54311243	C	A	ENST00000354646	ENSG00000196632	WNK3
chrX	54311249	C	A	ENST00000354646	ENSG00000196632	WNK3
chrX	54311252	C	A	ENST00000354646	ENSG00000196632	WNK3
chrX	54311255	T	A	ENST00000354646	ENSG00000196632	WNK3
chrX	54311261	T	A	ENST00000354646	ENSG00000196632	WNK3
chrX	54311264	G	A	ENST00000354646	ENSG00000196632	WNK3
chrX	54311267	G	A	ENST00000354646	ENSG00000196632	WNK3
chrX	54311270	C	A	ENST00000354646	ENSG00000196632	WNK3
chrX	54311276	T	A	ENST00000354646	ENSG00000196632	WNK3
chrX	54311281	A	C	ENST00000354646	ENSG00000196632	WNK3
chrX	54311281	A	T	ENST00000354646	ENSG00000196632	WNK3
chrX	54311285	T	A	ENST00000354646	ENSG00000196632	WNK3
chrX	54311288	G	A	ENST00000354646	ENSG00000196632	WNK3
chrX	54311292	C	A	ENST00000354646	ENSG00000196632	WNK3	TRUE	FALSE
chrX	54311292	C	G	ENST00000354646	ENSG00000196632	WNK3	TRUE	FALSE
chrX	54311292	C	T	ENST00000354646	ENSG00000196632	WNK3	TRUE	FALSE
chrX	54311293	T	A	ENST00000354646	ENSG00000196632	WNK3	TRUE	FALSE
chrX	54311293	T	C	ENST00000354646	ENSG00000196632	WNK3	TRUE	FALSE
chrX	54311293	T	G	ENST00000354646	ENSG00000196632	WNK3	TRUE	FALSE
chrX	54333135	A	C	ENST00000354646	ENSG00000196632	WNK3	TRUE	FALSE
chrX	54333135	A	G	ENST00000354646	ENSG00000196632	WNK3	FALSE	FALSE
chrX	54333135	A	T	ENST00000354646	ENSG00000196632	WNK3	TRUE	FALSE
chrX	54333136	C	A	ENST00000354646	ENSG00000196632	WNK3	TRUE	FALSE
chrX	54333136	C	G	ENST00000354646	ENSG00000196632	WNK3	TRUE	FALSE
chrX	54333136	C	T	ENST00000354646	ENSG00000196632	WNK3	TRUE	FALSE
chrX	54333139	G	A	ENST00000354646	ENSG00000196632	WNK3
chrX	54333145	C	A	ENST00000354646	ENSG00000196632	WNK3
chrX	54333146	A	T	ENST00000354646	ENSG00000196632	WNK3
chrX	54333149	C	T	ENST00000354646	ENSG00000196632	WNK3
chrX	54333150	C	T	ENST00000354646	ENSG00000196632	WNK3
chrX	54333160	C	A	ENST00000354646	ENSG00000196632	WNK3
chrX	54333164	C	T	ENST00000354646	ENSG00000196632	WNK3
chrX	54333165	C	T	ENST00000354646	ENSG00000196632	WNK3
chrX	54333172	C	A	ENST00000354646	ENSG00000196632	WNK3
chrX	54333184	C	A	ENST00000354646	ENSG00000196632	WNK3
chrX	54333187	T	A	ENST00000354646	ENSG00000196632	WNK3
chrX	54333188	A	C	ENST00000354646	ENSG00000196632	WNK3
chrX	54333188	A	T	ENST00000354646	ENSG00000196632	WNK3
chrX	54333199	T	A	ENST00000354646	ENSG00000196632	WNK3
chrX	54333208	C	A	ENST00000354646	ENSG00000196632	WNK3
chrX	54333211	T	A	ENST00000354646	ENSG00000196632	WNK3
chrX	54333214	C	A	ENST00000354646	ENSG00000196632	WNK3
chrX	54333220	C	A	ENST00000354646	ENSG00000196632	WNK3
chrX	54333232	T	A	ENST00000354646	ENSG00000196632	WNK3
chrX	54333241	T	A	ENST00000354646	ENSG00000196632	WNK3
chrX	54333268	T	A	ENST00000354646	ENSG00000196632	WNK3
chrX	54333274	C	A	ENST00000354646	ENSG00000196632	WNK3
chrX	54333280	C	A	ENST00000354646	ENSG00000196632	WNK3
chrX	54333283	C	A	ENST00000354646	ENSG00000196632	WNK3
chrX	54333286	C	A	ENST00000354646	ENSG00000196632	WNK3
chrX	54333292	C	A	ENST00000354646	ENSG00000196632	WNK3
chrX	54333295	T	A	ENST00000354646	ENSG00000196632	WNK3
chrX	54333298	C	A	ENST00000354646	ENSG00000196632	WNK3
chrX	54333304	T	A	ENST00000354646	ENSG00000196632	WNK3
chrX	54333307	C	A	ENST00000354646	ENSG00000196632	WNK3
chrX	54333310	T	A	ENST00000354646	ENSG00000196632	WNK3
chrX	54333314	A	T	ENST00000354646	ENSG00000196632	WNK3
chrX	54333322	T	A	ENST00000354646	ENSG00000196632	WNK3
chrX	54333324	G	C	ENST00000354646	ENSG00000196632	WNK3
chrX	54333324	G	T	ENST00000354646	ENSG00000196632	WNK3
chrX	54333331	C	A	ENST00000354646	ENSG00000196632	WNK3
chrX	54333333	G	C	ENST00000354646	ENSG00000196632	WNK3
chrX	54333333	G	T	ENST00000354646	ENSG00000196632	WNK3
chrX	54333339	G	C	ENST00000354646	ENSG00000196632	WNK3
chrX	54333339	G	T	ENST00000354646	ENSG00000196632	WNK3
chrX	54333343	T	A	ENST00000354646	ENSG00000196632	WNK3
chrX	54333345	G	C	ENST00000354646	ENSG00000196632	WNK3
chrX	54333345	G	T	ENST00000354646	ENSG00000196632	WNK3
chrX	54333347	A	T	ENST00000354646	ENSG00000196632	WNK3
chrX	54333352	G	A	ENST00000354646	ENSG00000196632	WNK3
chrX	54333355	C	A	ENST00000354646	ENSG00000196632	WNK3
chrX	54333356	A	C	ENST00000354646	ENSG00000196632	WNK3
chrX	54333356	A	T	ENST00000354646	ENSG00000196632	WNK3
chrX	54333361	T	A	ENST00000354646	ENSG00000196632	WNK3
chrX	54333367	C	A	ENST00000354646	ENSG00000196632	WNK3
chrX	54333370	G	A	ENST00000354646	ENSG00000196632	WNK3
chrX	54333373	C	A	ENST00000354646	ENSG00000196632	WNK3
chrX	54333379	T	A	ENST00000354646	ENSG00000196632	WNK3
chrX	54333381	A	T	ENST00000354646	ENSG00000196632	WNK3
chrX	54333390	G	C	ENST00000354646	ENSG00000196632	WNK3
chrX	54333390	G	T	ENST00000354646	ENSG00000196632	WNK3
chrX	54333400	T	A	ENST00000354646	ENSG00000196632	WNK3
chrX	54333409	T	A	ENST00000354646	ENSG00000196632	WNK3
chrX	54333430	T	A	ENST00000354646	ENSG00000196632	WNK3
chrX	54333436	T	A	ENST00000354646	ENSG00000196632	WNK3
chrX	54333439	C	A	ENST00000354646	ENSG00000196632	WNK3
chrX	54333445	T	A	ENST00000354646	ENSG00000196632	WNK3
chrX	54333453	G	C	ENST00000354646	ENSG00000196632	WNK3
chrX	54333453	G	T	ENST00000354646	ENSG00000196632	WNK3
chrX	54333457	C	A	ENST00000354646	ENSG00000196632	WNK3
chrX	54333466	T	A	ENST00000354646	ENSG00000196632	WNK3
chrX	54333475	C	A	ENST00000354646	ENSG00000196632	WNK3
chrX	54333484	C	A	ENST00000354646	ENSG00000196632	WNK3
chrX	54333493	T	A	ENST00000354646	ENSG00000196632	WNK3
chrX	54333496	G	A	ENST00000354646	ENSG00000196632	WNK3
chrX	54333505	T	A	ENST00000354646	ENSG00000196632	WNK3
chrX	54333508	T	A	ENST00000354646	ENSG00000196632	WNK3
chrX	54333514	C	A	ENST00000354646	ENSG00000196632	WNK3
chrX	54333523	C	A	ENST00000354646	ENSG00000196632	WNK3
chrX	54333550	T	A	ENST00000354646	ENSG00000196632	WNK3
chrX	54333553	C	A	ENST00000354646	ENSG00000196632	WNK3
chrX	54333556	T	A	ENST00000354646	ENSG00000196632	WNK3
chrX	54333562	T	A	ENST00000354646	ENSG00000196632	WNK3
chrX	54333568	C	A	ENST00000354646	ENSG00000196632	WNK3
chrX	54333576	A	T	ENST00000354646	ENSG00000196632	WNK3
chrX	54333592	G	A	ENST00000354646	ENSG00000196632	WNK3
chrX	54333601	T	A	ENST00000354646	ENSG00000196632	WNK3
chrX	54333607	C	A	ENST00000354646	ENSG00000196632	WNK3		FALSE
chrX	54333612	G	C	ENST00000354646	ENSG00000196632	WNK3		FALSE
chrX	54333612	G	T	ENST00000354646	ENSG00000196632	WNK3		FALSE
chrX	54333619	C	A	ENST00000354646	ENSG00000196632	WNK3		FALSE
chrX	54333628	T	A	ENST00000354646	ENSG00000196632	WNK3	FALSE	FALSE
chrX	54333631	C	A	ENST00000354646	ENSG00000196632	WNK3	FALSE	FALSE
chrX	54333640	C	A	ENST00000354646	ENSG00000196632	WNK3	FALSE	FALSE
chrX	54333660	G	C	ENST00000354646	ENSG00000196632	WNK3	FALSE	FALSE
chrX	54333660	G	T	ENST00000354646	ENSG00000196632	WNK3	FALSE	FALSE
chrX	54333793	C	A	ENST00000354646	ENSG00000196632	WNK3	TRUE	FALSE
chrX	54333793	C	G	ENST00000354646	ENSG00000196632	WNK3	TRUE	FALSE
chrX	54333793	C	T	ENST00000354646	ENSG00000196632	WNK3	TRUE	FALSE
chrX	54333794	T	A	ENST00000354646	ENSG00000196632	WNK3	TRUE	FALSE
chrX	54333794	T	C	ENST00000354646	ENSG00000196632	WNK3	TRUE	FALSE
chrX	54333794	T	G	ENST00000354646	ENSG00000196632	WNK3	TRUE	FALSE
chrX	54357684	A	C	ENST00000354646	ENSG00000196632	WNK3	FALSE	FALSE
chrX	54357684	A	G	ENST00000354646	ENSG00000196632	WNK3	FALSE	FALSE
chrX	54357684	A	T	ENST00000354646	ENSG00000196632	WNK3	FALSE	FALSE
chrX	54357685	C	A	ENST00000354646	ENSG00000196632	WNK3	FALSE	FALSE
chrX	54357685	C	G	ENST00000354646	ENSG00000196632	WNK3	FALSE	FALSE
chrX	54357685	C	T	ENST00000354646	ENSG00000196632	WNK3	FALSE	FALSE
chrX	54440437	G	T	ENST00000375151	ENSG00000158526	TSR2	FALSE	FALSE
chrX	54440446	C	T	ENST00000375151	ENSG00000158526	TSR2	FALSE	FALSE
chrX	54440472	C	A	ENST00000375151	ENSG00000158526	TSR2	FALSE	FALSE
chrX	54440482	G	T	ENST00000375151	ENSG00000158526	TSR2		FALSE
chrX	54440489	G	A	ENST00000375151	ENSG00000158526	TSR2		FALSE
chrX	54440490	G	A	ENST00000375151	ENSG00000158526	TSR2		FALSE
chrX	54440498	T	A	ENST00000375151	ENSG00000158526	TSR2
chrX	54440500	C	T	ENST00000375151	ENSG00000158526	TSR2
chrX	54440503	G	A	ENST00000375151	ENSG00000158526	TSR2	TRUE	FALSE
chrX	54440503	G	C	ENST00000375151	ENSG00000158526	TSR2	TRUE	FALSE
chrX	54440503	G	T	ENST00000375151	ENSG00000158526	TSR2	TRUE	FALSE
chrX	54440504	T	A	ENST00000375151	ENSG00000158526	TSR2	TRUE	FALSE
chrX	54440504	T	C	ENST00000375151	ENSG00000158526	TSR2	FALSE	FALSE
chrX	54440504	T	G	ENST00000375151	ENSG00000158526	TSR2	TRUE	FALSE
chrX	54440688	A	C	ENST00000375151	ENSG00000158526	TSR2	TRUE	FALSE
chrX	54440688	A	G	ENST00000375151	ENSG00000158526	TSR2	TRUE	FALSE
chrX	54440688	A	T	ENST00000375151	ENSG00000158526	TSR2	TRUE	FALSE
chrX	54440689	G	A	ENST00000375151	ENSG00000158526	TSR2	TRUE	FALSE
chrX	54440689	G	C	ENST00000375151	ENSG00000158526	TSR2	TRUE	FALSE
chrX	54440689	G	T	ENST00000375151	ENSG00000158526	TSR2	TRUE	FALSE
chrX	54440699	G	T	ENST00000375151	ENSG00000158526	TSR2
chrX	54440726	C	T	ENST00000375151	ENSG00000158526	TSR2
chrX	54440729	G	T	ENST00000375151	ENSG00000158526	TSR2
chrX	54440732	A	T	ENST00000375151	ENSG00000158526	TSR2
chrX	54440738	A	T	ENST00000375151	ENSG00000158526	TSR2
chrX	54440742	G	A	ENST00000375151	ENSG00000158526	TSR2
chrX	54440743	G	A	ENST00000375151	ENSG00000158526	TSR2
chrX	54440759	G	T	ENST00000375151	ENSG00000158526	TSR2
chrX	54440767	C	A	ENST00000375151	ENSG00000158526	TSR2
chrX	54440767	C	G	ENST00000375151	ENSG00000158526	TSR2
chrX	54440781	G	A	ENST00000375151	ENSG00000158526	TSR2	TRUE	FALSE
chrX	54440781	G	C	ENST00000375151	ENSG00000158526	TSR2	TRUE	FALSE
chrX	54440781	G	T	ENST00000375151	ENSG00000158526	TSR2	TRUE	FALSE
chrX	54440782	T	A	ENST00000375151	ENSG00000158526	TSR2	TRUE	FALSE
chrX	54440782	T	C	ENST00000375151	ENSG00000158526	TSR2	TRUE	FALSE
chrX	54440782	T	G	ENST00000375151	ENSG00000158526	TSR2	TRUE	FALSE
chrX	54443398	A	C	ENST00000375151	ENSG00000158526	TSR2	TRUE	FALSE
chrX	54443398	A	G	ENST00000375151	ENSG00000158526	TSR2	TRUE	FALSE
chrX	54443398	A	T	ENST00000375151	ENSG00000158526	TSR2	TRUE	FALSE
chrX	54443399	G	A	ENST00000375151	ENSG00000158526	TSR2	TRUE	FALSE
chrX	54443399	G	C	ENST00000375151	ENSG00000158526	TSR2	TRUE	FALSE
chrX	54443399	G	T	ENST00000375151	ENSG00000158526	TSR2	TRUE	FALSE
chrX	54443406	T	A	ENST00000375151	ENSG00000158526	TSR2
chrX	54443408	G	T	ENST00000375151	ENSG00000158526	TSR2
chrX	54443417	G	T	ENST00000375151	ENSG00000158526	TSR2
chrX	54443423	G	T	ENST00000375151	ENSG00000158526	TSR2
chrX	54443435	G	T	ENST00000375151	ENSG00000158526	TSR2
chrX	54443438	G	T	ENST00000375151	ENSG00000158526	TSR2
chrX	54443445	T	A	ENST00000375151	ENSG00000158526	TSR2
chrX	54443453	G	T	ENST00000375151	ENSG00000158526	TSR2
chrX	54443471	G	T	ENST00000375151	ENSG00000158526	TSR2
chrX	54443489	C	T	ENST00000375151	ENSG00000158526	TSR2
chrX	54443492	G	A	ENST00000375151	ENSG00000158526	TSR2	TRUE	FALSE
chrX	54443492	G	C	ENST00000375151	ENSG00000158526	TSR2	TRUE	FALSE
chrX	54443492	G	T	ENST00000375151	ENSG00000158526	TSR2	TRUE	FALSE
chrX	54443493	T	A	ENST00000375151	ENSG00000158526	TSR2	TRUE	FALSE
chrX	54443493	T	C	ENST00000375151	ENSG00000158526	TSR2	FALSE	FALSE
chrX	54443493	T	G	ENST00000375151	ENSG00000158526	TSR2	TRUE	FALSE
chrX	54444006	A	C	ENST00000375151	ENSG00000158526	TSR2	TRUE	FALSE
chrX	54444006	A	G	ENST00000375151	ENSG00000158526	TSR2	TRUE	FALSE
chrX	54444006	A	T	ENST00000375151	ENSG00000158526	TSR2	TRUE	FALSE
chrX	54444007	G	A	ENST00000375151	ENSG00000158526	TSR2	TRUE	FALSE
chrX	54444007	G	C	ENST00000375151	ENSG00000158526	TSR2	TRUE	FALSE
chrX	54444007	G	T	ENST00000375151	ENSG00000158526	TSR2	TRUE	FALSE
chrX	54444014	C	T	ENST00000375151	ENSG00000158526	TSR2
chrX	54444017	C	T	ENST00000375151	ENSG00000158526	TSR2
chrX	54444023	C	T	ENST00000375151	ENSG00000158526	TSR2
chrX	54444044	C	T	ENST00000375151	ENSG00000158526	TSR2
chrX	54444071	G	T	ENST00000375151	ENSG00000158526	TSR2
chrX	54444085	C	A	ENST00000375151	ENSG00000158526	TSR2
chrX	54444092	C	T	ENST00000375151	ENSG00000158526	TSR2
chrX	54444095	A	T	ENST00000375151	ENSG00000158526	TSR2
chrX	54444098	A	T	ENST00000375151	ENSG00000158526	TSR2
chrX	54444103	C	A	ENST00000375151	ENSG00000158526	TSR2
chrX	54444104	A	T	ENST00000375151	ENSG00000158526	TSR2
chrX	54444125	A	T	ENST00000375151	ENSG00000158526	TSR2
chrX	54444134	A	T	ENST00000375151	ENSG00000158526	TSR2
chrX	54444137	G	T	ENST00000375151	ENSG00000158526	TSR2
chrX	54444146	G	T	ENST00000375151	ENSG00000158526	TSR2
chrX	54444152	G	T	ENST00000375151	ENSG00000158526	TSR2
chrX	54444173	G	T	ENST00000375151	ENSG00000158526	TSR2
chrX	54444176	G	T	ENST00000375151	ENSG00000158526	TSR2
chrX	54444182	G	T	ENST00000375151	ENSG00000158526	TSR2
chrX	54444185	G	A	ENST00000375151	ENSG00000158526	TSR2	TRUE	FALSE
chrX	54444185	G	C	ENST00000375151	ENSG00000158526	TSR2	TRUE	FALSE
chrX	54444185	G	T	ENST00000375151	ENSG00000158526	TSR2	TRUE	FALSE
chrX	54444186	T	A	ENST00000375151	ENSG00000158526	TSR2	TRUE	FALSE
chrX	54444186	T	C	ENST00000375151	ENSG00000158526	TSR2	TRUE	FALSE
chrX	54444186	T	G	ENST00000375151	ENSG00000158526	TSR2	TRUE	FALSE
chrX	54444414	A	C	ENST00000375151	ENSG00000158526	TSR2	TRUE	FALSE
chrX	54444414	A	G	ENST00000375151	ENSG00000158526	TSR2	TRUE	FALSE
chrX	54444414	A	T	ENST00000375151	ENSG00000158526	TSR2	TRUE	FALSE
chrX	54444415	G	A	ENST00000375151	ENSG00000158526	TSR2	TRUE	FALSE
chrX	54444415	G	C	ENST00000375151	ENSG00000158526	TSR2	TRUE	FALSE
chrX	54444415	G	T	ENST00000375151	ENSG00000158526	TSR2	TRUE	FALSE
chrX	54444457	C	A	ENST00000375151	ENSG00000158526	TSR2
chrX	54444461	C	T	ENST00000375151	ENSG00000158526	TSR2
chrX	54444467	G	T	ENST00000375151	ENSG00000158526	TSR2
chrX	54444488	C	T	ENST00000375151	ENSG00000158526	TSR2
chrX	54444497	A	T	ENST00000375151	ENSG00000158526	TSR2
chrX	54444500	G	T	ENST00000375151	ENSG00000158526	TSR2
chrX	54444503	G	T	ENST00000375151	ENSG00000158526	TSR2
chrX	54444515	G	T	ENST00000375151	ENSG00000158526	TSR2
chrX	54444525	G	A	ENST00000375151	ENSG00000158526	TSR2
chrX	54444526	G	A	ENST00000375151	ENSG00000158526	TSR2
chrX	54444539	A	T	ENST00000375151	ENSG00000158526	TSR2
chrX	54444542	A	T	ENST00000375151	ENSG00000158526	TSR2
chrX	54444545	A	T	ENST00000375151	ENSG00000158526	TSR2
chrX	54446117	T	A	ENST00000375135	ENSG00000102302	FGD1
chrX	54446123	G	A	ENST00000375135	ENSG00000102302	FGD1
chrX	54446129	G	A	ENST00000375135	ENSG00000102302	FGD1
chrX	54446138	C	A	ENST00000375135	ENSG00000102302	FGD1
chrX	54446147	C	A	ENST00000375135	ENSG00000102302	FGD1
chrX	54446159	C	A	ENST00000375135	ENSG00000102302	FGD1
chrX	54446161	A	C	ENST00000375135	ENSG00000102302	FGD1
chrX	54446161	A	T	ENST00000375135	ENSG00000102302	FGD1
chrX	54446180	C	A	ENST00000375135	ENSG00000102302	FGD1
chrX	54446183	C	A	ENST00000375135	ENSG00000102302	FGD1
chrX	54446189	C	A	ENST00000375135	ENSG00000102302	FGD1
chrX	54446198	C	A	ENST00000375135	ENSG00000102302	FGD1
chrX	54446217	G	T	ENST00000375135	ENSG00000102302	FGD1
chrX	54446234	G	A	ENST00000375135	ENSG00000102302	FGD1
chrX	54446259	C	T	ENST00000375135	ENSG00000102302	FGD1
chrX	54446260	C	T	ENST00000375135	ENSG00000102302	FGD1
chrX	54446267	G	A	ENST00000375135	ENSG00000102302	FGD1
chrX	54446270	G	A	ENST00000375135	ENSG00000102302	FGD1
chrX	54446276	C	A	ENST00000375135	ENSG00000102302	FGD1
chrX	54446279	C	A	ENST00000375135	ENSG00000102302	FGD1
chrX	54446285	C	A	ENST00000375135	ENSG00000102302	FGD1
chrX	54446295	G	C	ENST00000375135	ENSG00000102302	FGD1
chrX	54446295	G	T	ENST00000375135	ENSG00000102302	FGD1
chrX	54446298	C	T	ENST00000375135	ENSG00000102302	FGD1
chrX	54446299	C	T	ENST00000375135	ENSG00000102302	FGD1
chrX	54446315	G	A	ENST00000375135	ENSG00000102302	FGD1
chrX	54446324	T	A	ENST00000375135	ENSG00000102302	FGD1
chrX	54446339	T	A	ENST00000375135	ENSG00000102302	FGD1
chrX	54446351	C	A	ENST00000375135	ENSG00000102302	FGD1
chrX	54446360	C	A	ENST00000375135	ENSG00000102302	FGD1
chrX	54446369	C	A	ENST00000375135	ENSG00000102302	FGD1
chrX	54446375	C	A	ENST00000375135	ENSG00000102302	FGD1
chrX	54446402	G	A	ENST00000375135	ENSG00000102302	FGD1
chrX	54446408	T	A	ENST00000375135	ENSG00000102302	FGD1
chrX	54446415	C	A	ENST00000375135	ENSG00000102302	FGD1	TRUE	FALSE
chrX	54446415	C	G	ENST00000375135	ENSG00000102302	FGD1	TRUE	FALSE
chrX	54446415	C	T	ENST00000375135	ENSG00000102302	FGD1	TRUE	FALSE
chrX	54446416	T	A	ENST00000375135	ENSG00000102302	FGD1	TRUE	FALSE
chrX	54446416	T	C	ENST00000375135	ENSG00000102302	FGD1	TRUE	FALSE
chrX	54446416	T	G	ENST00000375135	ENSG00000102302	FGD1	TRUE	FALSE
chrX	54447309	A	C	ENST00000375135	ENSG00000102302	FGD1	TRUE	FALSE
chrX	54447309	A	G	ENST00000375135	ENSG00000102302	FGD1	TRUE	FALSE
chrX	54447309	A	T	ENST00000375135	ENSG00000102302	FGD1	TRUE	FALSE
chrX	54447310	C	A	ENST00000375135	ENSG00000102302	FGD1	TRUE	FALSE
chrX	54447310	C	G	ENST00000375135	ENSG00000102302	FGD1	TRUE	FALSE
chrX	54447310	C	T	ENST00000375135	ENSG00000102302	FGD1	TRUE	FALSE
chrX	54447313	G	A	ENST00000375135	ENSG00000102302	FGD1
chrX	54447322	C	A	ENST00000375135	ENSG00000102302	FGD1
chrX	54447323	G	C	ENST00000375135	ENSG00000102302	FGD1
chrX	54447323	G	T	ENST00000375135	ENSG00000102302	FGD1
chrX	54447329	A	C	ENST00000375135	ENSG00000102302	FGD1
chrX	54447329	A	T	ENST00000375135	ENSG00000102302	FGD1
chrX	54447339	A	T	ENST00000375135	ENSG00000102302	FGD1
chrX	54447346	C	A	ENST00000375135	ENSG00000102302	FGD1
chrX	54447352	C	A	ENST00000375135	ENSG00000102302	FGD1
chrX	54447365	C	T	ENST00000375135	ENSG00000102302	FGD1
chrX	54447366	C	T	ENST00000375135	ENSG00000102302	FGD1
chrX	54447373	T	A	ENST00000375135	ENSG00000102302	FGD1
chrX	54447377	C	T	ENST00000375135	ENSG00000102302	FGD1
chrX	54447378	C	T	ENST00000375135	ENSG00000102302	FGD1
chrX	54447382	C	A	ENST00000375135	ENSG00000102302	FGD1
chrX	54447385	T	A	ENST00000375135	ENSG00000102302	FGD1
chrX	54447394	T	A	ENST00000375135	ENSG00000102302	FGD1
chrX	54447397	C	A	ENST00000375135	ENSG00000102302	FGD1
chrX	54447401	G	C	ENST00000375135	ENSG00000102302	FGD1
chrX	54447401	G	T	ENST00000375135	ENSG00000102302	FGD1
chrX	54447416	G	T	ENST00000375135	ENSG00000102302	FGD1
chrX	54447433	C	A	ENST00000375135	ENSG00000102302	FGD1
chrX	54447444	G	C	ENST00000375135	ENSG00000102302	FGD1
chrX	54447444	G	T	ENST00000375135	ENSG00000102302	FGD1
chrX	54447451	G	A	ENST00000375135	ENSG00000102302	FGD1
chrX	54447454	T	A	ENST00000375135	ENSG00000102302	FGD1
chrX	54447455	C	A	ENST00000375135	ENSG00000102302	FGD1	TRUE	FALSE
chrX	54447455	C	G	ENST00000375135	ENSG00000102302	FGD1	TRUE	FALSE
chrX	54447455	C	T	ENST00000375135	ENSG00000102302	FGD1	TRUE	FALSE
chrX	54447456	T	A	ENST00000375135	ENSG00000102302	FGD1	TRUE	FALSE
chrX	54447456	T	C	ENST00000375135	ENSG00000102302	FGD1	TRUE	FALSE
chrX	54447456	T	G	ENST00000375135	ENSG00000102302	FGD1	TRUE	FALSE
chrX	54448804	A	C	ENST00000375135	ENSG00000102302	FGD1	TRUE	FALSE
chrX	54448804	A	G	ENST00000375135	ENSG00000102302	FGD1	FALSE	FALSE
chrX	54448804	A	T	ENST00000375135	ENSG00000102302	FGD1	TRUE	FALSE
chrX	54448805	C	A	ENST00000375135	ENSG00000102302	FGD1	TRUE	FALSE
chrX	54448805	C	G	ENST00000375135	ENSG00000102302	FGD1	TRUE	FALSE
chrX	54448805	C	T	ENST00000375135	ENSG00000102302	FGD1	TRUE	FALSE
chrX	54448808	C	A	ENST00000375135	ENSG00000102302	FGD1
chrX	54448829	G	A	ENST00000375135	ENSG00000102302	FGD1
chrX	54448841	G	A	ENST00000375135	ENSG00000102302	FGD1
chrX	54448845	G	T	ENST00000375135	ENSG00000102302	FGD1
chrX	54448876	A	T	ENST00000375135	ENSG00000102302	FGD1
chrX	54448884	A	C	ENST00000375135	ENSG00000102302	FGD1
chrX	54448884	A	T	ENST00000375135	ENSG00000102302	FGD1
chrX	54448887	G	T	ENST00000375135	ENSG00000102302	FGD1
chrX	54448896	G	T	ENST00000375135	ENSG00000102302	FGD1
chrX	54448923	A	C	ENST00000375135	ENSG00000102302	FGD1
chrX	54448923	A	T	ENST00000375135	ENSG00000102302	FGD1
chrX	54448946	C	A	ENST00000375135	ENSG00000102302	FGD1
chrX	54448950	G	T	ENST00000375135	ENSG00000102302	FGD1
chrX	54448955	T	A	ENST00000375135	ENSG00000102302	FGD1
chrX	54448959	A	T	ENST00000375135	ENSG00000102302	FGD1
chrX	54448968	C	A	ENST00000375135	ENSG00000102302	FGD1	TRUE	FALSE
chrX	54448968	C	G	ENST00000375135	ENSG00000102302	FGD1	TRUE	FALSE
chrX	54448968	C	T	ENST00000375135	ENSG00000102302	FGD1	TRUE	FALSE
chrX	54448969	T	A	ENST00000375135	ENSG00000102302	FGD1	TRUE	FALSE
chrX	54448969	T	C	ENST00000375135	ENSG00000102302	FGD1	TRUE	FALSE
chrX	54448969	T	G	ENST00000375135	ENSG00000102302	FGD1	TRUE	FALSE
chrX	54449141	A	C	ENST00000375135	ENSG00000102302	FGD1	TRUE	FALSE
chrX	54449141	A	G	ENST00000375135	ENSG00000102302	FGD1	TRUE	FALSE
chrX	54449141	A	T	ENST00000375135	ENSG00000102302	FGD1	TRUE	FALSE
chrX	54449142	C	A	ENST00000375135	ENSG00000102302	FGD1	TRUE	FALSE
chrX	54449142	C	G	ENST00000375135	ENSG00000102302	FGD1	TRUE	FALSE
chrX	54449142	C	T	ENST00000375135	ENSG00000102302	FGD1	TRUE	FALSE
chrX	54449149	G	T	ENST00000375135	ENSG00000102302	FGD1
chrX	54449157	T	A	ENST00000375135	ENSG00000102302	FGD1
chrX	54449158	G	T	ENST00000375135	ENSG00000102302	FGD1
chrX	54449175	T	A	ENST00000375135	ENSG00000102302	FGD1
chrX	54449196	C	A	ENST00000375135	ENSG00000102302	FGD1
chrX	54449199	G	A	ENST00000375135	ENSG00000102302	FGD1
chrX	54449200	G	T	ENST00000375135	ENSG00000102302	FGD1
chrX	54449209	G	T	ENST00000375135	ENSG00000102302	FGD1
chrX	54449223	C	A	ENST00000375135	ENSG00000102302	FGD1
chrX	54449226	T	A	ENST00000375135	ENSG00000102302	FGD1
chrX	54449229	C	A	ENST00000375135	ENSG00000102302	FGD1
chrX	54449253	T	A	ENST00000375135	ENSG00000102302	FGD1
chrX	54449269	C	A	ENST00000375135	ENSG00000102302	FGD1	TRUE	FALSE
chrX	54449269	C	G	ENST00000375135	ENSG00000102302	FGD1	TRUE	FALSE
chrX	54449269	C	T	ENST00000375135	ENSG00000102302	FGD1	TRUE	FALSE
chrX	54449270	T	A	ENST00000375135	ENSG00000102302	FGD1	TRUE	FALSE
chrX	54449270	T	C	ENST00000375135	ENSG00000102302	FGD1	TRUE	FALSE
chrX	54449270	T	G	ENST00000375135	ENSG00000102302	FGD1	TRUE	FALSE
chrX	54449657	A	C	ENST00000375135	ENSG00000102302	FGD1	TRUE	FALSE
chrX	54449657	A	G	ENST00000375135	ENSG00000102302	FGD1	TRUE	FALSE
chrX	54449657	A	T	ENST00000375135	ENSG00000102302	FGD1	TRUE	FALSE
chrX	54449658	C	A	ENST00000375135	ENSG00000102302	FGD1	TRUE	FALSE
chrX	54449658	C	G	ENST00000375135	ENSG00000102302	FGD1	TRUE	FALSE
chrX	54449658	C	T	ENST00000375135	ENSG00000102302	FGD1	TRUE	FALSE
chrX	54449682	C	A	ENST00000375135	ENSG00000102302	FGD1
chrX	54449688	C	A	ENST00000375135	ENSG00000102302	FGD1
chrX	54449699	G	C	ENST00000375135	ENSG00000102302	FGD1
chrX	54449699	G	T	ENST00000375135	ENSG00000102302	FGD1
chrX	54449705	A	T	ENST00000375135	ENSG00000102302	FGD1
chrX	54449712	T	A	ENST00000375135	ENSG00000102302	FGD1
chrX	54449721	C	A	ENST00000375135	ENSG00000102302	FGD1
chrX	54449730	G	A	ENST00000375135	ENSG00000102302	FGD1
chrX	54449733	C	A	ENST00000375135	ENSG00000102302	FGD1
chrX	54449739	T	A	ENST00000375135	ENSG00000102302	FGD1
chrX	54449761	C	A	ENST00000375135	ENSG00000102302	FGD1	TRUE	FALSE
chrX	54449761	C	G	ENST00000375135	ENSG00000102302	FGD1	TRUE	FALSE
chrX	54449761	C	T	ENST00000375135	ENSG00000102302	FGD1	TRUE	FALSE
chrX	54449762	T	A	ENST00000375135	ENSG00000102302	FGD1	TRUE	FALSE
chrX	54449762	T	C	ENST00000375135	ENSG00000102302	FGD1	TRUE	FALSE
chrX	54449762	T	G	ENST00000375135	ENSG00000102302	FGD1	TRUE	FALSE
chrX	54450269	A	C	ENST00000375135	ENSG00000102302	FGD1	FALSE	FALSE
chrX	54450269	A	G	ENST00000375135	ENSG00000102302	FGD1	FALSE	FALSE
chrX	54450269	A	T	ENST00000375135	ENSG00000102302	FGD1	FALSE	FALSE
chrX	54450270	C	A	ENST00000375135	ENSG00000102302	FGD1	FALSE	FALSE
chrX	54450270	C	G	ENST00000375135	ENSG00000102302	FGD1	FALSE	FALSE
chrX	54450270	C	T	ENST00000375135	ENSG00000102302	FGD1	FALSE	FALSE
chrX	54450273	G	A	ENST00000375135	ENSG00000102302	FGD1
chrX	54450277	C	T	ENST00000375135	ENSG00000102302	FGD1
chrX	54450278	C	T	ENST00000375135	ENSG00000102302	FGD1
chrX	54450285	T	A	ENST00000375135	ENSG00000102302	FGD1
chrX	54450288	T	A	ENST00000375135	ENSG00000102302	FGD1
chrX	54450291	C	A	ENST00000375135	ENSG00000102302	FGD1
chrX	54450294	C	A	ENST00000375135	ENSG00000102302	FGD1
chrX	54450297	C	A	ENST00000375135	ENSG00000102302	FGD1
chrX	54450302	C	A	ENST00000375135	ENSG00000102302	FGD1	FALSE	FALSE
chrX	54450302	C	G	ENST00000375135	ENSG00000102302	FGD1	FALSE	FALSE
chrX	54450302	C	T	ENST00000375135	ENSG00000102302	FGD1	FALSE	FALSE
chrX	54450303	T	A	ENST00000375135	ENSG00000102302	FGD1	FALSE	FALSE
chrX	54450303	T	C	ENST00000375135	ENSG00000102302	FGD1	TRUE	FALSE
chrX	54450303	T	G	ENST00000375135	ENSG00000102302	FGD1	FALSE	FALSE
chrX	54455446	A	C	ENST00000375135	ENSG00000102302	FGD1	TRUE	FALSE
chrX	54455446	A	G	ENST00000375135	ENSG00000102302	FGD1	TRUE	FALSE
chrX	54455446	A	T	ENST00000375135	ENSG00000102302	FGD1	TRUE	FALSE
chrX	54455447	C	A	ENST00000375135	ENSG00000102302	FGD1	TRUE	FALSE
chrX	54455447	C	G	ENST00000375135	ENSG00000102302	FGD1	TRUE	FALSE
chrX	54455447	C	T	ENST00000375135	ENSG00000102302	FGD1	TRUE	FALSE
chrX	54455455	G	A	ENST00000375135	ENSG00000102302	FGD1
chrX	54455461	C	A	ENST00000375135	ENSG00000102302	FGD1
chrX	54455473	G	A	ENST00000375135	ENSG00000102302	FGD1
chrX	54455476	T	A	ENST00000375135	ENSG00000102302	FGD1
chrX	54455479	C	A	ENST00000375135	ENSG00000102302	FGD1
chrX	54455481	G	C	ENST00000375135	ENSG00000102302	FGD1
chrX	54455481	G	T	ENST00000375135	ENSG00000102302	FGD1
chrX	54455497	G	A	ENST00000375135	ENSG00000102302	FGD1
chrX	54455521	C	A	ENST00000375135	ENSG00000102302	FGD1
chrX	54455524	T	A	ENST00000375135	ENSG00000102302	FGD1
chrX	54455528	C	A	ENST00000375135	ENSG00000102302	FGD1	TRUE	FALSE
chrX	54455528	C	G	ENST00000375135	ENSG00000102302	FGD1	TRUE	FALSE
chrX	54455528	C	T	ENST00000375135	ENSG00000102302	FGD1	TRUE	FALSE
chrX	54455529	T	A	ENST00000375135	ENSG00000102302	FGD1	TRUE	FALSE
chrX	54455529	T	C	ENST00000375135	ENSG00000102302	FGD1	TRUE	FALSE
chrX	54455529	T	G	ENST00000375135	ENSG00000102302	FGD1	TRUE	FALSE
chrX	54455690	A	C	ENST00000375135	ENSG00000102302	FGD1	TRUE	FALSE
chrX	54455690	A	G	ENST00000375135	ENSG00000102302	FGD1	TRUE	FALSE
chrX	54455690	A	T	ENST00000375135	ENSG00000102302	FGD1	TRUE	FALSE
chrX	54455691	C	A	ENST00000375135	ENSG00000102302	FGD1	TRUE	TRUE
chrX	54455691	C	G	ENST00000375135	ENSG00000102302	FGD1	TRUE	TRUE
chrX	54455691	C	T	ENST00000375135	ENSG00000102302	FGD1	TRUE	FALSE
chrX	54455694	C	A	ENST00000375135	ENSG00000102302	FGD1
chrX	54455733	T	A	ENST00000375135	ENSG00000102302	FGD1
chrX	54455736	G	A	ENST00000375135	ENSG00000102302	FGD1
chrX	54455761	G	T	ENST00000375135	ENSG00000102302	FGD1
chrX	54455764	G	C	ENST00000375135	ENSG00000102302	FGD1
chrX	54455764	G	T	ENST00000375135	ENSG00000102302	FGD1
chrX	54455785	C	A	ENST00000375135	ENSG00000102302	FGD1	TRUE	FALSE
chrX	54455785	C	G	ENST00000375135	ENSG00000102302	FGD1	TRUE	FALSE
chrX	54455785	C	T	ENST00000375135	ENSG00000102302	FGD1	TRUE	FALSE
chrX	54455786	T	A	ENST00000375135	ENSG00000102302	FGD1	TRUE	FALSE
chrX	54455786	T	C	ENST00000375135	ENSG00000102302	FGD1	TRUE	FALSE
chrX	54455786	T	G	ENST00000375135	ENSG00000102302	FGD1	TRUE	FALSE
chrX	54456218	A	C	ENST00000375135	ENSG00000102302	FGD1	TRUE	TRUE
chrX	54456218	A	G	ENST00000375135	ENSG00000102302	FGD1	TRUE	FALSE
chrX	54456218	A	T	ENST00000375135	ENSG00000102302	FGD1	TRUE	FALSE
chrX	54456219	C	A	ENST00000375135	ENSG00000102302	FGD1	TRUE	FALSE
chrX	54456219	C	G	ENST00000375135	ENSG00000102302	FGD1	TRUE	TRUE
chrX	54456219	C	T	ENST00000375135	ENSG00000102302	FGD1	TRUE	FALSE
chrX	54456229	G	C	ENST00000375135	ENSG00000102302	FGD1
chrX	54456229	G	T	ENST00000375135	ENSG00000102302	FGD1
chrX	54456234	G	A	ENST00000375135	ENSG00000102302	FGD1
chrX	54456240	G	A	ENST00000375135	ENSG00000102302	FGD1
chrX	54456255	T	A	ENST00000375135	ENSG00000102302	FGD1
chrX	54456260	G	C	ENST00000375135	ENSG00000102302	FGD1
chrX	54456260	G	T	ENST00000375135	ENSG00000102302	FGD1
chrX	54456267	T	A	ENST00000375135	ENSG00000102302	FGD1
chrX	54456282	C	A	ENST00000375135	ENSG00000102302	FGD1
chrX	54456285	T	A	ENST00000375135	ENSG00000102302	FGD1
chrX	54456294	C	A	ENST00000375135	ENSG00000102302	FGD1
chrX	54456297	T	A	ENST00000375135	ENSG00000102302	FGD1
chrX	54456318	C	A	ENST00000375135	ENSG00000102302	FGD1
chrX	54456321	C	A	ENST00000375135	ENSG00000102302	FGD1
chrX	54456329	A	C	ENST00000375135	ENSG00000102302	FGD1
chrX	54456329	A	T	ENST00000375135	ENSG00000102302	FGD1
chrX	54456336	C	A	ENST00000375135	ENSG00000102302	FGD1
chrX	54456337	A	C	ENST00000375135	ENSG00000102302	FGD1
chrX	54456337	A	T	ENST00000375135	ENSG00000102302	FGD1
chrX	54456345	T	A	ENST00000375135	ENSG00000102302	FGD1
chrX	54456354	T	A	ENST00000375135	ENSG00000102302	FGD1
chrX	54456363	G	A	ENST00000375135	ENSG00000102302	FGD1
chrX	54456366	C	A	ENST00000375135	ENSG00000102302	FGD1
chrX	54456367	C	A	ENST00000375135	ENSG00000102302	FGD1	TRUE	FALSE
chrX	54456367	C	G	ENST00000375135	ENSG00000102302	FGD1	TRUE	FALSE
chrX	54456367	C	T	ENST00000375135	ENSG00000102302	FGD1	TRUE	FALSE
chrX	54456368	T	A	ENST00000375135	ENSG00000102302	FGD1	TRUE	FALSE
chrX	54456368	T	C	ENST00000375135	ENSG00000102302	FGD1	TRUE	FALSE
chrX	54456368	T	G	ENST00000375135	ENSG00000102302	FGD1	TRUE	FALSE
chrX	54456507	A	C	ENST00000375135	ENSG00000102302	FGD1	TRUE	FALSE
chrX	54456507	A	G	ENST00000375135	ENSG00000102302	FGD1	FALSE	FALSE
chrX	54456507	A	T	ENST00000375135	ENSG00000102302	FGD1	TRUE	FALSE
chrX	54456508	C	A	ENST00000375135	ENSG00000102302	FGD1	TRUE	FALSE
chrX	54456508	C	G	ENST00000375135	ENSG00000102302	FGD1	TRUE	FALSE
chrX	54456508	C	T	ENST00000375135	ENSG00000102302	FGD1	TRUE	FALSE
chrX	54456514	T	A	ENST00000375135	ENSG00000102302	FGD1
chrX	54456531	G	T	ENST00000375135	ENSG00000102302	FGD1
chrX	54456538	C	A	ENST00000375135	ENSG00000102302	FGD1
chrX	54456559	C	A	ENST00000375135	ENSG00000102302	FGD1
chrX	54456568	C	A	ENST00000375135	ENSG00000102302	FGD1	TRUE	FALSE
chrX	54456568	C	G	ENST00000375135	ENSG00000102302	FGD1	TRUE	FALSE
chrX	54456568	C	T	ENST00000375135	ENSG00000102302	FGD1	TRUE	FALSE
chrX	54456569	T	A	ENST00000375135	ENSG00000102302	FGD1	TRUE	FALSE
chrX	54456569	T	C	ENST00000375135	ENSG00000102302	FGD1	TRUE	FALSE
chrX	54456569	T	G	ENST00000375135	ENSG00000102302	FGD1	TRUE	FALSE
chrX	54465449	A	C	ENST00000375135	ENSG00000102302	FGD1	TRUE	FALSE
chrX	54465449	A	G	ENST00000375135	ENSG00000102302	FGD1	TRUE	FALSE
chrX	54465449	A	T	ENST00000375135	ENSG00000102302	FGD1	TRUE	FALSE
chrX	54465450	C	A	ENST00000375135	ENSG00000102302	FGD1	TRUE	FALSE
chrX	54465450	C	G	ENST00000375135	ENSG00000102302	FGD1	TRUE	FALSE
chrX	54465450	C	T	ENST00000375135	ENSG00000102302	FGD1	TRUE	FALSE
chrX	54465451	T	A	ENST00000375135	ENSG00000102302	FGD1
chrX	54465454	G	A	ENST00000375135	ENSG00000102302	FGD1
chrX	54465463	T	A	ENST00000375135	ENSG00000102302	FGD1
chrX	54465490	T	A	ENST00000375135	ENSG00000102302	FGD1
chrX	54465492	A	C	ENST00000375135	ENSG00000102302	FGD1
chrX	54465492	A	T	ENST00000375135	ENSG00000102302	FGD1
chrX	54465497	A	C	ENST00000375135	ENSG00000102302	FGD1
chrX	54465497	A	T	ENST00000375135	ENSG00000102302	FGD1
chrX	54465505	T	A	ENST00000375135	ENSG00000102302	FGD1
chrX	54465517	C	A	ENST00000375135	ENSG00000102302	FGD1
chrX	54465518	A	C	ENST00000375135	ENSG00000102302	FGD1
chrX	54465518	A	T	ENST00000375135	ENSG00000102302	FGD1
chrX	54465535	G	A	ENST00000375135	ENSG00000102302	FGD1
chrX	54465544	C	A	ENST00000375135	ENSG00000102302	FGD1
chrX	54465559	G	A	ENST00000375135	ENSG00000102302	FGD1
chrX	54465561	A	T	ENST00000375135	ENSG00000102302	FGD1
chrX	54465575	A	T	ENST00000375135	ENSG00000102302	FGD1
chrX	54465583	C	A	ENST00000375135	ENSG00000102302	FGD1
chrX	54465586	C	A	ENST00000375135	ENSG00000102302	FGD1
chrX	54465589	T	A	ENST00000375135	ENSG00000102302	FGD1
chrX	54465590	C	A	ENST00000375135	ENSG00000102302	FGD1	TRUE	FALSE
chrX	54465590	C	G	ENST00000375135	ENSG00000102302	FGD1	TRUE	FALSE
chrX	54465590	C	T	ENST00000375135	ENSG00000102302	FGD1	TRUE	FALSE
chrX	54465591	T	A	ENST00000375135	ENSG00000102302	FGD1	TRUE	FALSE
chrX	54465591	T	C	ENST00000375135	ENSG00000102302	FGD1	TRUE	FALSE
chrX	54465591	T	G	ENST00000375135	ENSG00000102302	FGD1	TRUE	FALSE
chrX	54465694	A	C	ENST00000375135	ENSG00000102302	FGD1	TRUE	FALSE
chrX	54465694	A	G	ENST00000375135	ENSG00000102302	FGD1	FALSE	FALSE
chrX	54465694	A	T	ENST00000375135	ENSG00000102302	FGD1	TRUE	FALSE
chrX	54465695	C	A	ENST00000375135	ENSG00000102302	FGD1	TRUE	FALSE
chrX	54465695	C	G	ENST00000375135	ENSG00000102302	FGD1	TRUE	FALSE
chrX	54465695	C	T	ENST00000375135	ENSG00000102302	FGD1	TRUE	FALSE
chrX	54465698	G	A	ENST00000375135	ENSG00000102302	FGD1
chrX	54465704	C	A	ENST00000375135	ENSG00000102302	FGD1
chrX	54465719	T	A	ENST00000375135	ENSG00000102302	FGD1
chrX	54465725	G	A	ENST00000375135	ENSG00000102302	FGD1
chrX	54465737	C	A	ENST00000375135	ENSG00000102302	FGD1
chrX	54465741	C	T	ENST00000375135	ENSG00000102302	FGD1
chrX	54465742	C	T	ENST00000375135	ENSG00000102302	FGD1
chrX	54465758	C	A	ENST00000375135	ENSG00000102302	FGD1
chrX	54465779	T	A	ENST00000375135	ENSG00000102302	FGD1
chrX	54465783	A	C	ENST00000375135	ENSG00000102302	FGD1
chrX	54465783	A	T	ENST00000375135	ENSG00000102302	FGD1
chrX	54465788	C	A	ENST00000375135	ENSG00000102302	FGD1
chrX	54465792	A	C	ENST00000375135	ENSG00000102302	FGD1
chrX	54465792	A	T	ENST00000375135	ENSG00000102302	FGD1
chrX	54465800	T	A	ENST00000375135	ENSG00000102302	FGD1
chrX	54465818	T	A	ENST00000375135	ENSG00000102302	FGD1
chrX	54465821	G	A	ENST00000375135	ENSG00000102302	FGD1
chrX	54465833	C	A	ENST00000375135	ENSG00000102302	FGD1
chrX	54465843	A	C	ENST00000375135	ENSG00000102302	FGD1
chrX	54465843	A	T	ENST00000375135	ENSG00000102302	FGD1
chrX	54465852	C	T	ENST00000375135	ENSG00000102302	FGD1
chrX	54465853	C	A	ENST00000375135	ENSG00000102302	FGD1	TRUE	FALSE
chrX	54465853	C	G	ENST00000375135	ENSG00000102302	FGD1	TRUE	FALSE
chrX	54465853	C	T	ENST00000375135	ENSG00000102302	FGD1	TRUE	FALSE
chrX	54465854	T	A	ENST00000375135	ENSG00000102302	FGD1	TRUE	FALSE
chrX	54465854	T	C	ENST00000375135	ENSG00000102302	FGD1	TRUE	FALSE
chrX	54465854	T	G	ENST00000375135	ENSG00000102302	FGD1	TRUE	FALSE
chrX	54467782	A	C	ENST00000375135	ENSG00000102302	FGD1	TRUE	FALSE
chrX	54467782	A	G	ENST00000375135	ENSG00000102302	FGD1	TRUE	FALSE
chrX	54467782	A	T	ENST00000375135	ENSG00000102302	FGD1	TRUE	FALSE
chrX	54467783	C	A	ENST00000375135	ENSG00000102302	FGD1	TRUE	FALSE
chrX	54467783	C	G	ENST00000375135	ENSG00000102302	FGD1	TRUE	FALSE
chrX	54467783	C	T	ENST00000375135	ENSG00000102302	FGD1	TRUE	FALSE
chrX	54467784	C	T	ENST00000375135	ENSG00000102302	FGD1
chrX	54467788	C	A	ENST00000375135	ENSG00000102302	FGD1
chrX	54467791	C	A	ENST00000375135	ENSG00000102302	FGD1
chrX	54467800	T	A	ENST00000375135	ENSG00000102302	FGD1
chrX	54467803	C	A	ENST00000375135	ENSG00000102302	FGD1
chrX	54467809	C	A	ENST00000375135	ENSG00000102302	FGD1
chrX	54467824	G	A	ENST00000375135	ENSG00000102302	FGD1
chrX	54467827	G	A	ENST00000375135	ENSG00000102302	FGD1
chrX	54467834	G	T	ENST00000375135	ENSG00000102302	FGD1
chrX	54467837	A	C	ENST00000375135	ENSG00000102302	FGD1
chrX	54467837	A	T	ENST00000375135	ENSG00000102302	FGD1
chrX	54467846	G	T	ENST00000375135	ENSG00000102302	FGD1
chrX	54467908	C	A	ENST00000375135	ENSG00000102302	FGD1
chrX	54467911	C	A	ENST00000375135	ENSG00000102302	FGD1
chrX	54467924	A	T	ENST00000375135	ENSG00000102302	FGD1
chrX	54467933	C	A	ENST00000375135	ENSG00000102302	FGD1	TRUE	FALSE
chrX	54467933	C	G	ENST00000375135	ENSG00000102302	FGD1	TRUE	FALSE
chrX	54467933	C	T	ENST00000375135	ENSG00000102302	FGD1	TRUE	FALSE
chrX	54467934	T	A	ENST00000375135	ENSG00000102302	FGD1	TRUE	FALSE
chrX	54467934	T	C	ENST00000375135	ENSG00000102302	FGD1	TRUE	FALSE
chrX	54467934	T	G	ENST00000375135	ENSG00000102302	FGD1	TRUE	FALSE
chrX	54468785	A	C	ENST00000375135	ENSG00000102302	FGD1	TRUE	FALSE
chrX	54468785	A	G	ENST00000375135	ENSG00000102302	FGD1	FALSE	FALSE
chrX	54468785	A	T	ENST00000375135	ENSG00000102302	FGD1	TRUE	FALSE
chrX	54468786	C	A	ENST00000375135	ENSG00000102302	FGD1	TRUE	FALSE
chrX	54468786	C	G	ENST00000375135	ENSG00000102302	FGD1	TRUE	FALSE
chrX	54468786	C	T	ENST00000375135	ENSG00000102302	FGD1	TRUE	FALSE
chrX	54468789	G	A	ENST00000375135	ENSG00000102302	FGD1
chrX	54468814	G	C	ENST00000375135	ENSG00000102302	FGD1
chrX	54468814	G	T	ENST00000375135	ENSG00000102302	FGD1
chrX	54468822	T	A	ENST00000375135	ENSG00000102302	FGD1
chrX	54468825	C	A	ENST00000375135	ENSG00000102302	FGD1
chrX	54468831	G	A	ENST00000375135	ENSG00000102302	FGD1
chrX	54468840	C	A	ENST00000375135	ENSG00000102302	FGD1
chrX	54468861	T	A	ENST00000375135	ENSG00000102302	FGD1
chrX	54468864	G	A	ENST00000375135	ENSG00000102302	FGD1
chrX	54468867	G	A	ENST00000375135	ENSG00000102302	FGD1
chrX	54468875	A	T	ENST00000375135	ENSG00000102302	FGD1
chrX	54468877	C	A	ENST00000375135	ENSG00000102302	FGD1	TRUE	FALSE
chrX	54468877	C	G	ENST00000375135	ENSG00000102302	FGD1	TRUE	FALSE
chrX	54468877	C	T	ENST00000375135	ENSG00000102302	FGD1	TRUE	FALSE
chrX	54468878	T	A	ENST00000375135	ENSG00000102302	FGD1	TRUE	FALSE
chrX	54468878	T	C	ENST00000375135	ENSG00000102302	FGD1	TRUE	FALSE
chrX	54468878	T	G	ENST00000375135	ENSG00000102302	FGD1	TRUE	FALSE
chrX	54470014	A	C	ENST00000375135	ENSG00000102302	FGD1	TRUE	FALSE
chrX	54470014	A	G	ENST00000375135	ENSG00000102302	FGD1	TRUE	FALSE
chrX	54470014	A	T	ENST00000375135	ENSG00000102302	FGD1	TRUE	FALSE
chrX	54470015	C	A	ENST00000375135	ENSG00000102302	FGD1	TRUE	FALSE
chrX	54470015	C	G	ENST00000375135	ENSG00000102302	FGD1	TRUE	FALSE
chrX	54470015	C	T	ENST00000375135	ENSG00000102302	FGD1	TRUE	FALSE
chrX	54470018	C	A	ENST00000375135	ENSG00000102302	FGD1
chrX	54470027	C	A	ENST00000375135	ENSG00000102302	FGD1
chrX	54470030	G	A	ENST00000375135	ENSG00000102302	FGD1
chrX	54470033	T	A	ENST00000375135	ENSG00000102302	FGD1
chrX	54470036	C	A	ENST00000375135	ENSG00000102302	FGD1
chrX	54470057	C	A	ENST00000375135	ENSG00000102302	FGD1
chrX	54470060	T	A	ENST00000375135	ENSG00000102302	FGD1
chrX	54470066	T	A	ENST00000375135	ENSG00000102302	FGD1
chrX	54470069	C	A	ENST00000375135	ENSG00000102302	FGD1
chrX	54470072	C	A	ENST00000375135	ENSG00000102302	FGD1
chrX	54470075	C	A	ENST00000375135	ENSG00000102302	FGD1
chrX	54470078	C	A	ENST00000375135	ENSG00000102302	FGD1
chrX	54470081	C	A	ENST00000375135	ENSG00000102302	FGD1
chrX	54470084	C	A	ENST00000375135	ENSG00000102302	FGD1
chrX	54470093	C	A	ENST00000375135	ENSG00000102302	FGD1
chrX	54470096	C	A	ENST00000375135	ENSG00000102302	FGD1
chrX	54470099	C	A	ENST00000375135	ENSG00000102302	FGD1
chrX	54470117	C	A	ENST00000375135	ENSG00000102302	FGD1
chrX	54470120	G	A	ENST00000375135	ENSG00000102302	FGD1
chrX	54470146	A	T	ENST00000375135	ENSG00000102302	FGD1
chrX	54470184	G	T	ENST00000375135	ENSG00000102302	FGD1
chrX	54470223	G	T	ENST00000375135	ENSG00000102302	FGD1
chrX	54470231	C	A	ENST00000375135	ENSG00000102302	FGD1
chrX	54470234	C	A	ENST00000375135	ENSG00000102302	FGD1
chrX	54470248	G	T	ENST00000375135	ENSG00000102302	FGD1
chrX	54470288	T	A	ENST00000375135	ENSG00000102302	FGD1
chrX	54470291	C	A	ENST00000375135	ENSG00000102302	FGD1
chrX	54470325	G	T	ENST00000375135	ENSG00000102302	FGD1
chrX	54470339	C	A	ENST00000375135	ENSG00000102302	FGD1
chrX	54470345	C	A	ENST00000375135	ENSG00000102302	FGD1
chrX	54470354	G	A	ENST00000375135	ENSG00000102302	FGD1
chrX	54470369	G	A	ENST00000375135	ENSG00000102302	FGD1
chrX	54470371	G	T	ENST00000375135	ENSG00000102302	FGD1
chrX	54470381	G	A	ENST00000375135	ENSG00000102302	FGD1
chrX	54470386	A	T	ENST00000375135	ENSG00000102302	FGD1
chrX	54470399	C	A	ENST00000375135	ENSG00000102302	FGD1
chrX	54470432	T	A	ENST00000375135	ENSG00000102302	FGD1
chrX	54470437	G	T	ENST00000375135	ENSG00000102302	FGD1
chrX	54470456	C	A	ENST00000375135	ENSG00000102302	FGD1
chrX	54470458	C	A	ENST00000375135	ENSG00000102302	FGD1	TRUE	FALSE
chrX	54470458	C	G	ENST00000375135	ENSG00000102302	FGD1	TRUE	FALSE
chrX	54470458	C	T	ENST00000375135	ENSG00000102302	FGD1	TRUE	FALSE
chrX	54470459	T	A	ENST00000375135	ENSG00000102302	FGD1	TRUE	FALSE
chrX	54470459	T	C	ENST00000375135	ENSG00000102302	FGD1	TRUE	FALSE
chrX	54470459	T	G	ENST00000375135	ENSG00000102302	FGD1	TRUE	FALSE
chrX	54470581	A	C	ENST00000375135	ENSG00000102302	FGD1	TRUE	FALSE
chrX	54470581	A	G	ENST00000375135	ENSG00000102302	FGD1	FALSE	FALSE
chrX	54470581	A	T	ENST00000375135	ENSG00000102302	FGD1	TRUE	FALSE
chrX	54470582	C	A	ENST00000375135	ENSG00000102302	FGD1	TRUE	FALSE
chrX	54470582	C	G	ENST00000375135	ENSG00000102302	FGD1	TRUE	FALSE
chrX	54470582	C	T	ENST00000375135	ENSG00000102302	FGD1	TRUE	FALSE
chrX	54470584	T	A	ENST00000375135	ENSG00000102302	FGD1
chrX	54470587	C	A	ENST00000375135	ENSG00000102302	FGD1
chrX	54470593	T	A	ENST00000375135	ENSG00000102302	FGD1
chrX	54470596	C	A	ENST00000375135	ENSG00000102302	FGD1
chrX	54470604	G	C	ENST00000375135	ENSG00000102302	FGD1
chrX	54470604	G	T	ENST00000375135	ENSG00000102302	FGD1
chrX	54470635	C	A	ENST00000375135	ENSG00000102302	FGD1
chrX	54470656	T	A	ENST00000375135	ENSG00000102302	FGD1
chrX	54470665	G	A	ENST00000375135	ENSG00000102302	FGD1
chrX	54470688	G	C	ENST00000375135	ENSG00000102302	FGD1
chrX	54470688	G	T	ENST00000375135	ENSG00000102302	FGD1
chrX	54470710	C	A	ENST00000375135	ENSG00000102302	FGD1
chrX	54470737	G	A	ENST00000375135	ENSG00000102302	FGD1
chrX	54470741	G	C	ENST00000375135	ENSG00000102302	FGD1
chrX	54470741	G	T	ENST00000375135	ENSG00000102302	FGD1
chrX	54470752	T	A	ENST00000375135	ENSG00000102302	FGD1
chrX	54470761	C	A	ENST00000375135	ENSG00000102302	FGD1	TRUE	FALSE
chrX	54470761	C	G	ENST00000375135	ENSG00000102302	FGD1	TRUE	FALSE
chrX	54470761	C	T	ENST00000375135	ENSG00000102302	FGD1	TRUE	FALSE
chrX	54470762	T	A	ENST00000375135	ENSG00000102302	FGD1	TRUE	FALSE
chrX	54470762	T	C	ENST00000375135	ENSG00000102302	FGD1	TRUE	FALSE
chrX	54470762	T	G	ENST00000375135	ENSG00000102302	FGD1	TRUE	FALSE
chrX	54471312	A	C	ENST00000375135	ENSG00000102302	FGD1	TRUE	FALSE
chrX	54471312	A	G	ENST00000375135	ENSG00000102302	FGD1	FALSE	FALSE
chrX	54471312	A	T	ENST00000375135	ENSG00000102302	FGD1	TRUE	FALSE
chrX	54471313	C	A	ENST00000375135	ENSG00000102302	FGD1	TRUE	FALSE
chrX	54471313	C	G	ENST00000375135	ENSG00000102302	FGD1	TRUE	FALSE
chrX	54471313	C	T	ENST00000375135	ENSG00000102302	FGD1	TRUE	FALSE
chrX	54471317	G	A	ENST00000375135	ENSG00000102302	FGD1
chrX	54471323	T	A	ENST00000375135	ENSG00000102302	FGD1
chrX	54471341	T	A	ENST00000375135	ENSG00000102302	FGD1
chrX	54471349	G	C	ENST00000375135	ENSG00000102302	FGD1
chrX	54471349	G	T	ENST00000375135	ENSG00000102302	FGD1
chrX	54471359	G	A	ENST00000375135	ENSG00000102302	FGD1
chrX	54471371	C	A	ENST00000375135	ENSG00000102302	FGD1
chrX	54471391	G	C	ENST00000375135	ENSG00000102302	FGD1
chrX	54471391	G	T	ENST00000375135	ENSG00000102302	FGD1
chrX	54471404	G	A	ENST00000375135	ENSG00000102302	FGD1
chrX	54471413	C	A	ENST00000375135	ENSG00000102302	FGD1
chrX	54471425	C	A	ENST00000375135	ENSG00000102302	FGD1
chrX	54471434	G	A	ENST00000375135	ENSG00000102302	FGD1
chrX	54471451	A	T	ENST00000375135	ENSG00000102302	FGD1
chrX	54471458	T	A	ENST00000375135	ENSG00000102302	FGD1
chrX	54471476	C	A	ENST00000375135	ENSG00000102302	FGD1
chrX	54471479	G	A	ENST00000375135	ENSG00000102302	FGD1
chrX	54471488	C	A	ENST00000375135	ENSG00000102302	FGD1	TRUE	FALSE
chrX	54471488	C	G	ENST00000375135	ENSG00000102302	FGD1	TRUE	FALSE
chrX	54471488	C	T	ENST00000375135	ENSG00000102302	FGD1	TRUE	FALSE
chrX	54471489	T	A	ENST00000375135	ENSG00000102302	FGD1	TRUE	FALSE
chrX	54471489	T	C	ENST00000375135	ENSG00000102302	FGD1	TRUE	FALSE
chrX	54471489	T	G	ENST00000375135	ENSG00000102302	FGD1	TRUE	FALSE
chrX	54495124	A	C	ENST00000375135	ENSG00000102302	FGD1	TRUE	FALSE
chrX	54495124	A	G	ENST00000375135	ENSG00000102302	FGD1	TRUE	FALSE
chrX	54495124	A	T	ENST00000375135	ENSG00000102302	FGD1	TRUE	FALSE
chrX	54495125	C	A	ENST00000375135	ENSG00000102302	FGD1	TRUE	FALSE
chrX	54495125	C	G	ENST00000375135	ENSG00000102302	FGD1	TRUE	FALSE
chrX	54495125	C	T	ENST00000375135	ENSG00000102302	FGD1	TRUE	FALSE
chrX	54495138	G	A	ENST00000375135	ENSG00000102302	FGD1
chrX	54495140	G	T	ENST00000375135	ENSG00000102302	FGD1
chrX	54495147	C	A	ENST00000375135	ENSG00000102302	FGD1
chrX	54495154	G	C	ENST00000375135	ENSG00000102302	FGD1
chrX	54495154	G	T	ENST00000375135	ENSG00000102302	FGD1
chrX	54495183	G	A	ENST00000375135	ENSG00000102302	FGD1
chrX	54495196	G	T	ENST00000375135	ENSG00000102302	FGD1
chrX	54495203	A	T	ENST00000375135	ENSG00000102302	FGD1
chrX	54495242	G	T	ENST00000375135	ENSG00000102302	FGD1
chrX	54495249	C	A	ENST00000375135	ENSG00000102302	FGD1
chrX	54495258	G	A	ENST00000375135	ENSG00000102302	FGD1
chrX	54495284	G	T	ENST00000375135	ENSG00000102302	FGD1
chrX	54495290	G	C	ENST00000375135	ENSG00000102302	FGD1
chrX	54495290	G	T	ENST00000375135	ENSG00000102302	FGD1
chrX	54495312	C	A	ENST00000375135	ENSG00000102302	FGD1
chrX	54495318	C	A	ENST00000375135	ENSG00000102302	FGD1
chrX	54495320	G	T	ENST00000375135	ENSG00000102302	FGD1
chrX	54495327	C	A	ENST00000375135	ENSG00000102302	FGD1
chrX	54495335	G	T	ENST00000375135	ENSG00000102302	FGD1
chrX	54495343	A	T	ENST00000375135	ENSG00000102302	FGD1
chrX	54495387	C	A	ENST00000375135	ENSG00000102302	FGD1	FALSE	FALSE
chrX	54495393	C	A	ENST00000375135	ENSG00000102302	FGD1	FALSE	FALSE
chrX	54495395	G	T	ENST00000375135	ENSG00000102302	FGD1	FALSE	FALSE
chrX	54495420	G	A	ENST00000375135	ENSG00000102302	FGD1	FALSE	FALSE
chrX	54530420	G	A	ENST00000360845	ENSG00000130119	GNL3L	TRUE	FALSE
chrX	54530420	G	C	ENST00000360845	ENSG00000130119	GNL3L	TRUE	FALSE
chrX	54530420	G	T	ENST00000360845	ENSG00000130119	GNL3L	TRUE	FALSE
chrX	54530421	T	A	ENST00000360845	ENSG00000130119	GNL3L	TRUE	FALSE
chrX	54530421	T	C	ENST00000360845	ENSG00000130119	GNL3L	FALSE	FALSE
chrX	54530421	T	G	ENST00000360845	ENSG00000130119	GNL3L	TRUE	FALSE
chrX	54532518	A	C	ENST00000360845	ENSG00000130119	GNL3L	TRUE	FALSE
chrX	54532518	A	G	ENST00000360845	ENSG00000130119	GNL3L	TRUE	FALSE
chrX	54532518	A	T	ENST00000360845	ENSG00000130119	GNL3L	TRUE	FALSE
chrX	54532519	G	A	ENST00000360845	ENSG00000130119	GNL3L	TRUE	FALSE
chrX	54532519	G	C	ENST00000360845	ENSG00000130119	GNL3L	TRUE	FALSE
chrX	54532519	G	T	ENST00000360845	ENSG00000130119	GNL3L	TRUE	FALSE
chrX	54532573	A	T	ENST00000360845	ENSG00000130119	GNL3L	FALSE	FALSE
chrX	54532579	A	T	ENST00000360845	ENSG00000130119	GNL3L	FALSE	FALSE
chrX	54532585	A	T	ENST00000360845	ENSG00000130119	GNL3L	FALSE	FALSE
chrX	54532586	G	A	ENST00000360845	ENSG00000130119	GNL3L	TRUE	FALSE
chrX	54532586	G	C	ENST00000360845	ENSG00000130119	GNL3L	TRUE	FALSE
chrX	54532586	G	T	ENST00000360845	ENSG00000130119	GNL3L	TRUE	FALSE
chrX	54532587	T	A	ENST00000360845	ENSG00000130119	GNL3L	TRUE	FALSE
chrX	54532587	T	C	ENST00000360845	ENSG00000130119	GNL3L	TRUE	FALSE
chrX	54532587	T	G	ENST00000360845	ENSG00000130119	GNL3L	TRUE	FALSE
chrX	54539038	A	C	ENST00000360845	ENSG00000130119	GNL3L	TRUE	FALSE
chrX	54539038	A	G	ENST00000360845	ENSG00000130119	GNL3L	TRUE	FALSE
chrX	54539038	A	T	ENST00000360845	ENSG00000130119	GNL3L	TRUE	FALSE
chrX	54539039	G	A	ENST00000360845	ENSG00000130119	GNL3L	TRUE	FALSE
chrX	54539039	G	C	ENST00000360845	ENSG00000130119	GNL3L	TRUE	FALSE
chrX	54539039	G	T	ENST00000360845	ENSG00000130119	GNL3L	TRUE	FALSE
chrX	54539045	A	T	ENST00000360845	ENSG00000130119	GNL3L	FALSE	FALSE
chrX	54539048	A	T	ENST00000360845	ENSG00000130119	GNL3L	FALSE	FALSE
chrX	54539057	G	T	ENST00000360845	ENSG00000130119	GNL3L	FALSE	FALSE
chrX	54539066	A	T	ENST00000360845	ENSG00000130119	GNL3L	FALSE	FALSE
chrX	54539075	A	T	ENST00000360845	ENSG00000130119	GNL3L		FALSE
chrX	54539078	A	T	ENST00000360845	ENSG00000130119	GNL3L		FALSE
chrX	54539088	G	A	ENST00000360845	ENSG00000130119	GNL3L		FALSE
chrX	54539089	G	A	ENST00000360845	ENSG00000130119	GNL3L		FALSE
chrX	54539095	C	A	ENST00000360845	ENSG00000130119	GNL3L
chrX	54539095	C	G	ENST00000360845	ENSG00000130119	GNL3L
chrX	54539099	C	T	ENST00000360845	ENSG00000130119	GNL3L
chrX	54539102	G	A	ENST00000360845	ENSG00000130119	GNL3L	TRUE	FALSE
chrX	54539102	G	C	ENST00000360845	ENSG00000130119	GNL3L	TRUE	FALSE
chrX	54539102	G	T	ENST00000360845	ENSG00000130119	GNL3L	TRUE	FALSE
chrX	54539103	T	A	ENST00000360845	ENSG00000130119	GNL3L	TRUE	FALSE
chrX	54539103	T	C	ENST00000360845	ENSG00000130119	GNL3L	TRUE	FALSE
chrX	54539103	T	G	ENST00000360845	ENSG00000130119	GNL3L	TRUE	FALSE
chrX	54540133	A	C	ENST00000360845	ENSG00000130119	GNL3L	TRUE	FALSE
chrX	54540133	A	G	ENST00000360845	ENSG00000130119	GNL3L	TRUE	FALSE
chrX	54540133	A	T	ENST00000360845	ENSG00000130119	GNL3L	TRUE	FALSE
chrX	54540134	G	A	ENST00000360845	ENSG00000130119	GNL3L	TRUE	FALSE
chrX	54540134	G	C	ENST00000360845	ENSG00000130119	GNL3L	TRUE	FALSE
chrX	54540134	G	T	ENST00000360845	ENSG00000130119	GNL3L	TRUE	FALSE
chrX	54540141	A	T	ENST00000360845	ENSG00000130119	GNL3L
chrX	54540144	C	T	ENST00000360845	ENSG00000130119	GNL3L
chrX	54540153	A	T	ENST00000360845	ENSG00000130119	GNL3L
chrX	54540156	A	T	ENST00000360845	ENSG00000130119	GNL3L
chrX	54540168	A	T	ENST00000360845	ENSG00000130119	GNL3L
chrX	54540216	C	T	ENST00000360845	ENSG00000130119	GNL3L
chrX	54540219	G	T	ENST00000360845	ENSG00000130119	GNL3L
chrX	54540225	G	T	ENST00000360845	ENSG00000130119	GNL3L
chrX	54540229	T	A	ENST00000360845	ENSG00000130119	GNL3L
chrX	54540229	T	G	ENST00000360845	ENSG00000130119	GNL3L
chrX	54540231	A	T	ENST00000360845	ENSG00000130119	GNL3L
chrX	54540234	A	T	ENST00000360845	ENSG00000130119	GNL3L
chrX	54540237	A	T	ENST00000360845	ENSG00000130119	GNL3L
chrX	54540241	G	A	ENST00000360845	ENSG00000130119	GNL3L
chrX	54540242	G	A	ENST00000360845	ENSG00000130119	GNL3L
chrX	54540243	G	A	ENST00000360845	ENSG00000130119	GNL3L	TRUE	FALSE
chrX	54540243	G	C	ENST00000360845	ENSG00000130119	GNL3L	TRUE	FALSE
chrX	54540243	G	T	ENST00000360845	ENSG00000130119	GNL3L	TRUE	FALSE
chrX	54540244	T	A	ENST00000360845	ENSG00000130119	GNL3L	TRUE	FALSE
chrX	54540244	T	C	ENST00000360845	ENSG00000130119	GNL3L	TRUE	FALSE
chrX	54540244	T	G	ENST00000360845	ENSG00000130119	GNL3L	TRUE	FALSE
chrX	54541271	A	C	ENST00000360845	ENSG00000130119	GNL3L	TRUE	FALSE
chrX	54541271	A	G	ENST00000360845	ENSG00000130119	GNL3L	TRUE	FALSE
chrX	54541271	A	T	ENST00000360845	ENSG00000130119	GNL3L	TRUE	FALSE
chrX	54541272	G	A	ENST00000360845	ENSG00000130119	GNL3L	TRUE	FALSE
chrX	54541272	G	C	ENST00000360845	ENSG00000130119	GNL3L	TRUE	FALSE
chrX	54541272	G	T	ENST00000360845	ENSG00000130119	GNL3L	TRUE	FALSE
chrX	54541276	G	T	ENST00000360845	ENSG00000130119	GNL3L
chrX	54541279	G	T	ENST00000360845	ENSG00000130119	GNL3L
chrX	54541288	G	T	ENST00000360845	ENSG00000130119	GNL3L
chrX	54541291	A	T	ENST00000360845	ENSG00000130119	GNL3L
chrX	54541294	C	T	ENST00000360845	ENSG00000130119	GNL3L
chrX	54541297	C	T	ENST00000360845	ENSG00000130119	GNL3L
chrX	54541309	G	T	ENST00000360845	ENSG00000130119	GNL3L
chrX	54541312	C	T	ENST00000360845	ENSG00000130119	GNL3L
chrX	54541315	G	T	ENST00000360845	ENSG00000130119	GNL3L
chrX	54541318	A	T	ENST00000360845	ENSG00000130119	GNL3L
chrX	54541321	C	T	ENST00000360845	ENSG00000130119	GNL3L
chrX	54541324	A	T	ENST00000360845	ENSG00000130119	GNL3L
chrX	54541339	G	T	ENST00000360845	ENSG00000130119	GNL3L
chrX	54541347	C	A	ENST00000360845	ENSG00000130119	GNL3L
chrX	54541347	C	G	ENST00000360845	ENSG00000130119	GNL3L
chrX	54541350	T	A	ENST00000360845	ENSG00000130119	GNL3L
chrX	54541351	C	T	ENST00000360845	ENSG00000130119	GNL3L
chrX	54541363	A	T	ENST00000360845	ENSG00000130119	GNL3L
chrX	54541369	C	T	ENST00000360845	ENSG00000130119	GNL3L
chrX	54541372	G	T	ENST00000360845	ENSG00000130119	GNL3L
chrX	54541375	G	T	ENST00000360845	ENSG00000130119	GNL3L
chrX	54541381	G	T	ENST00000360845	ENSG00000130119	GNL3L
chrX	54541387	A	T	ENST00000360845	ENSG00000130119	GNL3L
chrX	54541390	G	A	ENST00000360845	ENSG00000130119	GNL3L	TRUE	FALSE
chrX	54541390	G	C	ENST00000360845	ENSG00000130119	GNL3L	TRUE	FALSE
chrX	54541390	G	T	ENST00000360845	ENSG00000130119	GNL3L	TRUE	FALSE
chrX	54541391	T	A	ENST00000360845	ENSG00000130119	GNL3L	TRUE	FALSE
chrX	54541391	T	C	ENST00000360845	ENSG00000130119	GNL3L	TRUE	FALSE
chrX	54541391	T	G	ENST00000360845	ENSG00000130119	GNL3L	TRUE	FALSE
chrX	54542953	A	C	ENST00000360845	ENSG00000130119	GNL3L	TRUE	FALSE
chrX	54542953	A	G	ENST00000360845	ENSG00000130119	GNL3L	TRUE	FALSE
chrX	54542953	A	T	ENST00000360845	ENSG00000130119	GNL3L	TRUE	FALSE
chrX	54542954	G	A	ENST00000360845	ENSG00000130119	GNL3L	TRUE	FALSE
chrX	54542954	G	C	ENST00000360845	ENSG00000130119	GNL3L	TRUE	FALSE
chrX	54542954	G	T	ENST00000360845	ENSG00000130119	GNL3L	TRUE	FALSE
chrX	54542955	G	T	ENST00000360845	ENSG00000130119	GNL3L
chrX	54542958	G	T	ENST00000360845	ENSG00000130119	GNL3L
chrX	54542965	T	A	ENST00000360845	ENSG00000130119	GNL3L
chrX	54542967	C	T	ENST00000360845	ENSG00000130119	GNL3L
chrX	54542970	G	T	ENST00000360845	ENSG00000130119	GNL3L
chrX	54542974	T	A	ENST00000360845	ENSG00000130119	GNL3L
chrX	54542974	T	G	ENST00000360845	ENSG00000130119	GNL3L
chrX	54542988	C	T	ENST00000360845	ENSG00000130119	GNL3L
chrX	54543000	G	T	ENST00000360845	ENSG00000130119	GNL3L
chrX	54543012	A	T	ENST00000360845	ENSG00000130119	GNL3L
chrX	54543020	T	A	ENST00000360845	ENSG00000130119	GNL3L
chrX	54543020	T	G	ENST00000360845	ENSG00000130119	GNL3L
chrX	54543023	C	A	ENST00000360845	ENSG00000130119	GNL3L
chrX	54543023	C	G	ENST00000360845	ENSG00000130119	GNL3L
chrX	54543024	A	T	ENST00000360845	ENSG00000130119	GNL3L
chrX	54543027	G	T	ENST00000360845	ENSG00000130119	GNL3L
chrX	54543036	A	T	ENST00000360845	ENSG00000130119	GNL3L
chrX	54543039	G	A	ENST00000360845	ENSG00000130119	GNL3L	TRUE	FALSE
chrX	54543039	G	C	ENST00000360845	ENSG00000130119	GNL3L	TRUE	FALSE
chrX	54543039	G	T	ENST00000360845	ENSG00000130119	GNL3L	TRUE	FALSE
chrX	54543040	T	A	ENST00000360845	ENSG00000130119	GNL3L	TRUE	FALSE
chrX	54543040	T	C	ENST00000360845	ENSG00000130119	GNL3L	TRUE	FALSE
chrX	54543040	T	G	ENST00000360845	ENSG00000130119	GNL3L	TRUE	FALSE
chrX	54543205	A	C	ENST00000360845	ENSG00000130119	GNL3L	TRUE	FALSE
chrX	54543205	A	G	ENST00000360845	ENSG00000130119	GNL3L	TRUE	FALSE
chrX	54543205	A	T	ENST00000360845	ENSG00000130119	GNL3L	TRUE	FALSE
chrX	54543206	G	A	ENST00000360845	ENSG00000130119	GNL3L	TRUE	FALSE
chrX	54543206	G	C	ENST00000360845	ENSG00000130119	GNL3L	TRUE	FALSE
chrX	54543206	G	T	ENST00000360845	ENSG00000130119	GNL3L	TRUE	FALSE
chrX	54543213	G	T	ENST00000360845	ENSG00000130119	GNL3L
chrX	54543218	C	A	ENST00000360845	ENSG00000130119	GNL3L
chrX	54543218	C	G	ENST00000360845	ENSG00000130119	GNL3L
chrX	54543234	G	T	ENST00000360845	ENSG00000130119	GNL3L
chrX	54543249	A	T	ENST00000360845	ENSG00000130119	GNL3L
chrX	54543259	T	A	ENST00000360845	ENSG00000130119	GNL3L
chrX	54543259	T	G	ENST00000360845	ENSG00000130119	GNL3L
chrX	54543266	C	A	ENST00000360845	ENSG00000130119	GNL3L
chrX	54543272	C	A	ENST00000360845	ENSG00000130119	GNL3L
chrX	54543276	C	T	ENST00000360845	ENSG00000130119	GNL3L
chrX	54543282	G	T	ENST00000360845	ENSG00000130119	GNL3L
chrX	54543285	G	T	ENST00000360845	ENSG00000130119	GNL3L
chrX	54543297	C	T	ENST00000360845	ENSG00000130119	GNL3L
chrX	54543303	C	T	ENST00000360845	ENSG00000130119	GNL3L
chrX	54543312	A	T	ENST00000360845	ENSG00000130119	GNL3L
chrX	54543315	A	T	ENST00000360845	ENSG00000130119	GNL3L
chrX	54543331	T	A	ENST00000360845	ENSG00000130119	GNL3L
chrX	54543336	A	T	ENST00000360845	ENSG00000130119	GNL3L
chrX	54543343	G	A	ENST00000360845	ENSG00000130119	GNL3L	TRUE	FALSE
chrX	54543343	G	C	ENST00000360845	ENSG00000130119	GNL3L	TRUE	FALSE
chrX	54543343	G	T	ENST00000360845	ENSG00000130119	GNL3L	TRUE	FALSE
chrX	54543344	T	A	ENST00000360845	ENSG00000130119	GNL3L	TRUE	FALSE
chrX	54543344	T	C	ENST00000360845	ENSG00000130119	GNL3L	TRUE	FALSE
chrX	54543344	T	G	ENST00000360845	ENSG00000130119	GNL3L	TRUE	FALSE
chrX	54544221	A	C	ENST00000360845	ENSG00000130119	GNL3L	TRUE	FALSE
chrX	54544221	A	G	ENST00000360845	ENSG00000130119	GNL3L	TRUE	FALSE
chrX	54544221	A	T	ENST00000360845	ENSG00000130119	GNL3L	TRUE	FALSE
chrX	54544222	G	A	ENST00000360845	ENSG00000130119	GNL3L	TRUE	FALSE
chrX	54544222	G	C	ENST00000360845	ENSG00000130119	GNL3L	TRUE	FALSE
chrX	54544222	G	T	ENST00000360845	ENSG00000130119	GNL3L	TRUE	FALSE
chrX	54544234	A	T	ENST00000360845	ENSG00000130119	GNL3L
chrX	54544237	G	T	ENST00000360845	ENSG00000130119	GNL3L
chrX	54544246	G	T	ENST00000360845	ENSG00000130119	GNL3L
chrX	54544249	A	T	ENST00000360845	ENSG00000130119	GNL3L
chrX	54544253	G	A	ENST00000360845	ENSG00000130119	GNL3L
chrX	54544254	G	A	ENST00000360845	ENSG00000130119	GNL3L
chrX	54544263	C	A	ENST00000360845	ENSG00000130119	GNL3L
chrX	54544263	C	G	ENST00000360845	ENSG00000130119	GNL3L
chrX	54544273	G	T	ENST00000360845	ENSG00000130119	GNL3L
chrX	54544277	T	A	ENST00000360845	ENSG00000130119	GNL3L
chrX	54544294	A	T	ENST00000360845	ENSG00000130119	GNL3L
chrX	54544306	C	T	ENST00000360845	ENSG00000130119	GNL3L
chrX	54544312	C	T	ENST00000360845	ENSG00000130119	GNL3L
chrX	54544318	A	T	ENST00000360845	ENSG00000130119	GNL3L
chrX	54544327	G	A	ENST00000360845	ENSG00000130119	GNL3L	TRUE	FALSE
chrX	54544327	G	C	ENST00000360845	ENSG00000130119	GNL3L	TRUE	FALSE
chrX	54544327	G	T	ENST00000360845	ENSG00000130119	GNL3L	TRUE	FALSE
chrX	54544328	T	A	ENST00000360845	ENSG00000130119	GNL3L	TRUE	FALSE
chrX	54544328	T	C	ENST00000360845	ENSG00000130119	GNL3L	TRUE	FALSE
chrX	54544328	T	G	ENST00000360845	ENSG00000130119	GNL3L	TRUE	FALSE
chrX	54548227	A	C	ENST00000360845	ENSG00000130119	GNL3L	TRUE	FALSE
chrX	54548227	A	G	ENST00000360845	ENSG00000130119	GNL3L	TRUE	FALSE
chrX	54548227	A	T	ENST00000360845	ENSG00000130119	GNL3L	TRUE	FALSE
chrX	54548228	G	A	ENST00000360845	ENSG00000130119	GNL3L	TRUE	FALSE
chrX	54548228	G	C	ENST00000360845	ENSG00000130119	GNL3L	TRUE	FALSE
chrX	54548228	G	T	ENST00000360845	ENSG00000130119	GNL3L	TRUE	FALSE
chrX	54548237	C	A	ENST00000360845	ENSG00000130119	GNL3L
chrX	54548253	C	T	ENST00000360845	ENSG00000130119	GNL3L
chrX	54548262	G	T	ENST00000360845	ENSG00000130119	GNL3L
chrX	54548266	C	A	ENST00000360845	ENSG00000130119	GNL3L
chrX	54548266	C	G	ENST00000360845	ENSG00000130119	GNL3L
chrX	54548274	A	T	ENST00000360845	ENSG00000130119	GNL3L
chrX	54548280	A	T	ENST00000360845	ENSG00000130119	GNL3L
chrX	54548288	C	A	ENST00000360845	ENSG00000130119	GNL3L
chrX	54548292	G	T	ENST00000360845	ENSG00000130119	GNL3L
chrX	54548298	G	T	ENST00000360845	ENSG00000130119	GNL3L
chrX	54548327	T	A	ENST00000360845	ENSG00000130119	GNL3L
chrX	54548327	T	G	ENST00000360845	ENSG00000130119	GNL3L
chrX	54548330	C	A	ENST00000360845	ENSG00000130119	GNL3L
chrX	54548340	G	T	ENST00000360845	ENSG00000130119	GNL3L
chrX	54548374	G	A	ENST00000360845	ENSG00000130119	GNL3L	TRUE	FALSE
chrX	54548374	G	C	ENST00000360845	ENSG00000130119	GNL3L	TRUE	FALSE
chrX	54548374	G	T	ENST00000360845	ENSG00000130119	GNL3L	TRUE	FALSE
chrX	54548375	T	A	ENST00000360845	ENSG00000130119	GNL3L	TRUE	FALSE
chrX	54548375	T	C	ENST00000360845	ENSG00000130119	GNL3L	TRUE	FALSE
chrX	54548375	T	G	ENST00000360845	ENSG00000130119	GNL3L	TRUE	FALSE
chrX	54550961	A	C	ENST00000360845	ENSG00000130119	GNL3L	TRUE	FALSE
chrX	54550961	A	G	ENST00000360845	ENSG00000130119	GNL3L	TRUE	FALSE
chrX	54550961	A	T	ENST00000360845	ENSG00000130119	GNL3L	TRUE	FALSE
chrX	54550962	G	A	ENST00000360845	ENSG00000130119	GNL3L	TRUE	FALSE
chrX	54550962	G	C	ENST00000360845	ENSG00000130119	GNL3L	TRUE	FALSE
chrX	54550962	G	T	ENST00000360845	ENSG00000130119	GNL3L	TRUE	FALSE
chrX	54550980	A	T	ENST00000360845	ENSG00000130119	GNL3L
chrX	54551004	A	T	ENST00000360845	ENSG00000130119	GNL3L
chrX	54551021	C	A	ENST00000360845	ENSG00000130119	GNL3L
chrX	54551028	G	T	ENST00000360845	ENSG00000130119	GNL3L
chrX	54551040	G	T	ENST00000360845	ENSG00000130119	GNL3L
chrX	54551049	A	T	ENST00000360845	ENSG00000130119	GNL3L
chrX	54551051	G	A	ENST00000360845	ENSG00000130119	GNL3L	TRUE	FALSE
chrX	54551051	G	C	ENST00000360845	ENSG00000130119	GNL3L	TRUE	FALSE
chrX	54551051	G	T	ENST00000360845	ENSG00000130119	GNL3L	TRUE	FALSE
chrX	54551052	T	A	ENST00000360845	ENSG00000130119	GNL3L	TRUE	FALSE
chrX	54551052	T	C	ENST00000360845	ENSG00000130119	GNL3L	TRUE	FALSE
chrX	54551052	T	G	ENST00000360845	ENSG00000130119	GNL3L	TRUE	FALSE
chrX	54551566	A	C	ENST00000360845	ENSG00000130119	GNL3L	TRUE	FALSE
chrX	54551566	A	G	ENST00000360845	ENSG00000130119	GNL3L	TRUE	FALSE
chrX	54551566	A	T	ENST00000360845	ENSG00000130119	GNL3L	TRUE	FALSE
chrX	54551567	G	A	ENST00000360845	ENSG00000130119	GNL3L	TRUE	FALSE
chrX	54551567	G	C	ENST00000360845	ENSG00000130119	GNL3L	TRUE	FALSE
chrX	54551567	G	T	ENST00000360845	ENSG00000130119	GNL3L	TRUE	FALSE
chrX	54551575	C	T	ENST00000360845	ENSG00000130119	GNL3L
chrX	54551578	G	T	ENST00000360845	ENSG00000130119	GNL3L
chrX	54551586	C	A	ENST00000360845	ENSG00000130119	GNL3L
chrX	54551586	C	G	ENST00000360845	ENSG00000130119	GNL3L
chrX	54551593	A	T	ENST00000360845	ENSG00000130119	GNL3L
chrX	54551609	T	A	ENST00000360845	ENSG00000130119	GNL3L
chrX	54551642	C	A	ENST00000360845	ENSG00000130119	GNL3L
chrX	54551642	C	G	ENST00000360845	ENSG00000130119	GNL3L
chrX	54551644	G	T	ENST00000360845	ENSG00000130119	GNL3L
chrX	54551670	C	A	ENST00000360845	ENSG00000130119	GNL3L
chrX	54551680	C	T	ENST00000360845	ENSG00000130119	GNL3L
chrX	54551683	A	T	ENST00000360845	ENSG00000130119	GNL3L
chrX	54551710	G	T	ENST00000360845	ENSG00000130119	GNL3L
chrX	54551722	C	T	ENST00000360845	ENSG00000130119	GNL3L
chrX	54551730	C	A	ENST00000360845	ENSG00000130119	GNL3L
chrX	54551737	G	T	ENST00000360845	ENSG00000130119	GNL3L
chrX	54551740	G	T	ENST00000360845	ENSG00000130119	GNL3L
chrX	54551743	G	A	ENST00000360845	ENSG00000130119	GNL3L	FALSE	FALSE
chrX	54551743	G	C	ENST00000360845	ENSG00000130119	GNL3L	FALSE	FALSE
chrX	54551743	G	T	ENST00000360845	ENSG00000130119	GNL3L	FALSE	FALSE
chrX	54551744	T	A	ENST00000360845	ENSG00000130119	GNL3L	FALSE	FALSE
chrX	54551744	T	C	ENST00000360845	ENSG00000130119	GNL3L	FALSE	FALSE
chrX	54551744	T	G	ENST00000360845	ENSG00000130119	GNL3L	FALSE	FALSE
chrX	54551830	A	C	ENST00000360845	ENSG00000130119	GNL3L	TRUE	FALSE
chrX	54551830	A	G	ENST00000360845	ENSG00000130119	GNL3L	TRUE	FALSE
chrX	54551830	A	T	ENST00000360845	ENSG00000130119	GNL3L	TRUE	FALSE
chrX	54551831	G	A	ENST00000360845	ENSG00000130119	GNL3L	TRUE	FALSE
chrX	54551831	G	C	ENST00000360845	ENSG00000130119	GNL3L	TRUE	FALSE
chrX	54551831	G	T	ENST00000360845	ENSG00000130119	GNL3L	TRUE	FALSE
chrX	54551843	T	A	ENST00000360845	ENSG00000130119	GNL3L
chrX	54551843	T	G	ENST00000360845	ENSG00000130119	GNL3L
chrX	54551846	T	A	ENST00000360845	ENSG00000130119	GNL3L
chrX	54551846	T	G	ENST00000360845	ENSG00000130119	GNL3L
chrX	54551862	C	T	ENST00000360845	ENSG00000130119	GNL3L
chrX	54551871	G	T	ENST00000360845	ENSG00000130119	GNL3L
chrX	54551902	T	A	ENST00000360845	ENSG00000130119	GNL3L
chrX	54551907	A	T	ENST00000360845	ENSG00000130119	GNL3L
chrX	54551910	A	T	ENST00000360845	ENSG00000130119	GNL3L
chrX	54551913	A	T	ENST00000360845	ENSG00000130119	GNL3L
chrX	54551916	A	T	ENST00000360845	ENSG00000130119	GNL3L
chrX	54551919	G	T	ENST00000360845	ENSG00000130119	GNL3L
chrX	54551926	T	A	ENST00000360845	ENSG00000130119	GNL3L
chrX	54551926	T	G	ENST00000360845	ENSG00000130119	GNL3L
chrX	54551930	T	A	ENST00000360845	ENSG00000130119	GNL3L
chrX	54551930	T	G	ENST00000360845	ENSG00000130119	GNL3L
chrX	54551934	C	T	ENST00000360845	ENSG00000130119	GNL3L
chrX	54551937	G	T	ENST00000360845	ENSG00000130119	GNL3L
chrX	54551940	C	T	ENST00000360845	ENSG00000130119	GNL3L
chrX	54551949	A	T	ENST00000360845	ENSG00000130119	GNL3L
chrX	54551968	G	A	ENST00000360845	ENSG00000130119	GNL3L
chrX	54551969	G	A	ENST00000360845	ENSG00000130119	GNL3L
chrX	54551975	G	A	ENST00000360845	ENSG00000130119	GNL3L	TRUE	FALSE
chrX	54551975	G	C	ENST00000360845	ENSG00000130119	GNL3L	TRUE	FALSE
chrX	54551975	G	T	ENST00000360845	ENSG00000130119	GNL3L	TRUE	FALSE
chrX	54551976	T	A	ENST00000360845	ENSG00000130119	GNL3L	TRUE	FALSE
chrX	54551976	T	C	ENST00000360845	ENSG00000130119	GNL3L	TRUE	FALSE
chrX	54551976	T	G	ENST00000360845	ENSG00000130119	GNL3L	TRUE	FALSE
chrX	54552290	A	C	ENST00000360845	ENSG00000130119	GNL3L	TRUE	FALSE
chrX	54552290	A	G	ENST00000360845	ENSG00000130119	GNL3L	TRUE	FALSE
chrX	54552290	A	T	ENST00000360845	ENSG00000130119	GNL3L	TRUE	FALSE
chrX	54552291	G	A	ENST00000360845	ENSG00000130119	GNL3L	TRUE	FALSE
chrX	54552291	G	C	ENST00000360845	ENSG00000130119	GNL3L	TRUE	FALSE
chrX	54552291	G	T	ENST00000360845	ENSG00000130119	GNL3L	TRUE	FALSE
chrX	54552296	A	T	ENST00000360845	ENSG00000130119	GNL3L
chrX	54552310	T	A	ENST00000360845	ENSG00000130119	GNL3L
chrX	54552310	T	G	ENST00000360845	ENSG00000130119	GNL3L
chrX	54552356	G	T	ENST00000360845	ENSG00000130119	GNL3L
chrX	54552365	A	T	ENST00000360845	ENSG00000130119	GNL3L
chrX	54552368	G	T	ENST00000360845	ENSG00000130119	GNL3L
chrX	54552377	G	T	ENST00000360845	ENSG00000130119	GNL3L
chrX	54552392	G	T	ENST00000360845	ENSG00000130119	GNL3L
chrX	54552401	G	T	ENST00000360845	ENSG00000130119	GNL3L
chrX	54552404	C	T	ENST00000360845	ENSG00000130119	GNL3L
chrX	54552413	G	T	ENST00000360845	ENSG00000130119	GNL3L
chrX	54552425	G	T	ENST00000360845	ENSG00000130119	GNL3L
chrX	54552429	G	A	ENST00000360845	ENSG00000130119	GNL3L	TRUE	FALSE
chrX	54552429	G	C	ENST00000360845	ENSG00000130119	GNL3L	TRUE	FALSE
chrX	54552429	G	T	ENST00000360845	ENSG00000130119	GNL3L	TRUE	FALSE
chrX	54552430	T	A	ENST00000360845	ENSG00000130119	GNL3L	TRUE	FALSE
chrX	54552430	T	C	ENST00000360845	ENSG00000130119	GNL3L	TRUE	FALSE
chrX	54552430	T	G	ENST00000360845	ENSG00000130119	GNL3L	TRUE	FALSE
chrX	54554563	A	C	ENST00000360845	ENSG00000130119	GNL3L	TRUE	FALSE
chrX	54554563	A	G	ENST00000360845	ENSG00000130119	GNL3L	TRUE	FALSE
chrX	54554563	A	T	ENST00000360845	ENSG00000130119	GNL3L	TRUE	FALSE
chrX	54554564	G	A	ENST00000360845	ENSG00000130119	GNL3L	TRUE	FALSE
chrX	54554564	G	C	ENST00000360845	ENSG00000130119	GNL3L	TRUE	FALSE
chrX	54554564	G	T	ENST00000360845	ENSG00000130119	GNL3L	TRUE	FALSE
chrX	54554566	C	A	ENST00000360845	ENSG00000130119	GNL3L
chrX	54554568	T	A	ENST00000360845	ENSG00000130119	GNL3L
chrX	54554576	G	T	ENST00000360845	ENSG00000130119	GNL3L
chrX	54554579	G	T	ENST00000360845	ENSG00000130119	GNL3L
chrX	54554588	G	T	ENST00000360845	ENSG00000130119	GNL3L
chrX	54554595	T	A	ENST00000360845	ENSG00000130119	GNL3L
chrX	54554615	G	T	ENST00000360845	ENSG00000130119	GNL3L
chrX	54554621	G	T	ENST00000360845	ENSG00000130119	GNL3L
chrX	54554627	A	T	ENST00000360845	ENSG00000130119	GNL3L
chrX	54554631	T	A	ENST00000360845	ENSG00000130119	GNL3L
chrX	54554651	A	T	ENST00000360845	ENSG00000130119	GNL3L
chrX	54554669	G	T	ENST00000360845	ENSG00000130119	GNL3L
chrX	54554675	A	T	ENST00000360845	ENSG00000130119	GNL3L
chrX	54554689	T	A	ENST00000360845	ENSG00000130119	GNL3L
chrX	54554689	T	G	ENST00000360845	ENSG00000130119	GNL3L
chrX	54554690	A	T	ENST00000360845	ENSG00000130119	GNL3L
chrX	54554693	G	A	ENST00000360845	ENSG00000130119	GNL3L	TRUE	FALSE
chrX	54554693	G	C	ENST00000360845	ENSG00000130119	GNL3L	TRUE	FALSE
chrX	54554693	G	T	ENST00000360845	ENSG00000130119	GNL3L	TRUE	FALSE
chrX	54554694	T	A	ENST00000360845	ENSG00000130119	GNL3L	TRUE	FALSE
chrX	54554694	T	C	ENST00000360845	ENSG00000130119	GNL3L	TRUE	FALSE
chrX	54554694	T	G	ENST00000360845	ENSG00000130119	GNL3L	TRUE	FALSE
chrX	54558434	A	C	ENST00000360845	ENSG00000130119	GNL3L	TRUE	FALSE
chrX	54558434	A	G	ENST00000360845	ENSG00000130119	GNL3L	TRUE	FALSE
chrX	54558434	A	T	ENST00000360845	ENSG00000130119	GNL3L	TRUE	FALSE
chrX	54558435	G	A	ENST00000360845	ENSG00000130119	GNL3L	TRUE	FALSE
chrX	54558435	G	C	ENST00000360845	ENSG00000130119	GNL3L	TRUE	FALSE
chrX	54558435	G	T	ENST00000360845	ENSG00000130119	GNL3L	TRUE	FALSE
chrX	54558439	G	T	ENST00000360845	ENSG00000130119	GNL3L
chrX	54558456	T	A	ENST00000360845	ENSG00000130119	GNL3L
chrX	54558456	T	G	ENST00000360845	ENSG00000130119	GNL3L
chrX	54558459	C	A	ENST00000360845	ENSG00000130119	GNL3L
chrX	54558478	C	T	ENST00000360845	ENSG00000130119	GNL3L
chrX	54558488	G	A	ENST00000360845	ENSG00000130119	GNL3L
chrX	54558489	G	A	ENST00000360845	ENSG00000130119	GNL3L
chrX	54558493	A	T	ENST00000360845	ENSG00000130119	GNL3L
chrX	54558517	A	T	ENST00000360845	ENSG00000130119	GNL3L
chrX	54558543	C	A	ENST00000360845	ENSG00000130119	GNL3L
chrX	54558545	C	A	ENST00000360845	ENSG00000130119	GNL3L
chrX	54558545	C	G	ENST00000360845	ENSG00000130119	GNL3L
chrX	54558560	C	A	ENST00000360845	ENSG00000130119	GNL3L
chrX	54558560	C	G	ENST00000360845	ENSG00000130119	GNL3L
chrX	54558568	C	T	ENST00000360845	ENSG00000130119	GNL3L
chrX	54558580	G	T	ENST00000360845	ENSG00000130119	GNL3L
chrX	54558595	C	T	ENST00000360845	ENSG00000130119	GNL3L
chrX	54558598	C	T	ENST00000360845	ENSG00000130119	GNL3L
chrX	54558604	C	T	ENST00000360845	ENSG00000130119	GNL3L
chrX	54558625	A	T	ENST00000360845	ENSG00000130119	GNL3L
chrX	54558631	A	T	ENST00000360845	ENSG00000130119	GNL3L
chrX	54558634	A	T	ENST00000360845	ENSG00000130119	GNL3L
chrX	54558637	A	T	ENST00000360845	ENSG00000130119	GNL3L
chrX	54558643	C	T	ENST00000360845	ENSG00000130119	GNL3L
chrX	54558646	A	T	ENST00000360845	ENSG00000130119	GNL3L
chrX	54558656	G	A	ENST00000360845	ENSG00000130119	GNL3L	TRUE	FALSE
chrX	54558656	G	C	ENST00000360845	ENSG00000130119	GNL3L	TRUE	FALSE
chrX	54558656	G	T	ENST00000360845	ENSG00000130119	GNL3L	TRUE	FALSE
chrX	54558657	T	A	ENST00000360845	ENSG00000130119	GNL3L	TRUE	FALSE
chrX	54558657	T	C	ENST00000360845	ENSG00000130119	GNL3L	TRUE	FALSE
chrX	54558657	T	G	ENST00000360845	ENSG00000130119	GNL3L	TRUE	FALSE
chrX	54560518	A	C	ENST00000360845	ENSG00000130119	GNL3L	TRUE	FALSE
chrX	54560518	A	G	ENST00000360845	ENSG00000130119	GNL3L	TRUE	FALSE
chrX	54560518	A	T	ENST00000360845	ENSG00000130119	GNL3L	TRUE	FALSE
chrX	54560519	G	A	ENST00000360845	ENSG00000130119	GNL3L	TRUE	FALSE
chrX	54560519	G	C	ENST00000360845	ENSG00000130119	GNL3L	TRUE	FALSE
chrX	54560519	G	T	ENST00000360845	ENSG00000130119	GNL3L	TRUE	FALSE
chrX	54560522	A	T	ENST00000360845	ENSG00000130119	GNL3L
chrX	54560534	A	T	ENST00000360845	ENSG00000130119	GNL3L
chrX	54749904	A	C	ENST00000218436	ENSG00000102313	ITIH6
chrX	54749904	A	T	ENST00000218436	ENSG00000102313	ITIH6
chrX	54749913	G	C	ENST00000218436	ENSG00000102313	ITIH6
chrX	54749913	G	T	ENST00000218436	ENSG00000102313	ITIH6
chrX	54749936	C	A	ENST00000218436	ENSG00000102313	ITIH6
chrX	54749951	T	A	ENST00000218436	ENSG00000102313	ITIH6
chrX	54749958	C	T	ENST00000218436	ENSG00000102313	ITIH6
chrX	54749959	C	T	ENST00000218436	ENSG00000102313	ITIH6
chrX	54749961	G	T	ENST00000218436	ENSG00000102313	ITIH6
chrX	54749970	C	T	ENST00000218436	ENSG00000102313	ITIH6
chrX	54749971	C	T	ENST00000218436	ENSG00000102313	ITIH6
chrX	54749992	G	C	ENST00000218436	ENSG00000102313	ITIH6
chrX	54749992	G	T	ENST00000218436	ENSG00000102313	ITIH6
chrX	54749999	T	A	ENST00000218436	ENSG00000102313	ITIH6
chrX	54750011	T	A	ENST00000218436	ENSG00000102313	ITIH6
chrX	54750050	G	A	ENST00000218436	ENSG00000102313	ITIH6
chrX	54750052	A	C	ENST00000218436	ENSG00000102313	ITIH6
chrX	54750052	A	T	ENST00000218436	ENSG00000102313	ITIH6
chrX	54750054	G	T	ENST00000218436	ENSG00000102313	ITIH6
chrX	54750071	C	A	ENST00000218436	ENSG00000102313	ITIH6
chrX	54750083	G	A	ENST00000218436	ENSG00000102313	ITIH6
chrX	54750098	G	A	ENST00000218436	ENSG00000102313	ITIH6
chrX	54750104	G	A	ENST00000218436	ENSG00000102313	ITIH6
chrX	54750107	C	A	ENST00000218436	ENSG00000102313	ITIH6	FALSE	FALSE
chrX	54750107	C	G	ENST00000218436	ENSG00000102313	ITIH6	FALSE	FALSE
chrX	54750107	C	T	ENST00000218436	ENSG00000102313	ITIH6	FALSE	FALSE
chrX	54750108	T	A	ENST00000218436	ENSG00000102313	ITIH6	FALSE	FALSE
chrX	54750108	T	C	ENST00000218436	ENSG00000102313	ITIH6	FALSE	FALSE
chrX	54750108	T	G	ENST00000218436	ENSG00000102313	ITIH6	FALSE	FALSE
chrX	54751001	A	C	ENST00000218436	ENSG00000102313	ITIH6	TRUE	FALSE
chrX	54751001	A	G	ENST00000218436	ENSG00000102313	ITIH6	FALSE	FALSE
chrX	54751001	A	T	ENST00000218436	ENSG00000102313	ITIH6	TRUE	FALSE
chrX	54751002	C	A	ENST00000218436	ENSG00000102313	ITIH6	TRUE	FALSE
chrX	54751002	C	G	ENST00000218436	ENSG00000102313	ITIH6	TRUE	FALSE
chrX	54751002	C	T	ENST00000218436	ENSG00000102313	ITIH6	TRUE	FALSE
chrX	54751020	G	C	ENST00000218436	ENSG00000102313	ITIH6
chrX	54751020	G	T	ENST00000218436	ENSG00000102313	ITIH6
chrX	54751035	G	C	ENST00000218436	ENSG00000102313	ITIH6
chrX	54751035	G	T	ENST00000218436	ENSG00000102313	ITIH6
chrX	54751049	G	C	ENST00000218436	ENSG00000102313	ITIH6
chrX	54751049	G	T	ENST00000218436	ENSG00000102313	ITIH6
chrX	54751072	G	A	ENST00000218436	ENSG00000102313	ITIH6
chrX	54751091	G	C	ENST00000218436	ENSG00000102313	ITIH6
chrX	54751091	G	T	ENST00000218436	ENSG00000102313	ITIH6
chrX	54751102	G	A	ENST00000218436	ENSG00000102313	ITIH6
chrX	54751117	C	A	ENST00000218436	ENSG00000102313	ITIH6
chrX	54751121	G	C	ENST00000218436	ENSG00000102313	ITIH6
chrX	54751121	G	T	ENST00000218436	ENSG00000102313	ITIH6
chrX	54751163	A	C	ENST00000218436	ENSG00000102313	ITIH6
chrX	54751163	A	T	ENST00000218436	ENSG00000102313	ITIH6
chrX	54751171	C	A	ENST00000218436	ENSG00000102313	ITIH6
chrX	54751177	G	A	ENST00000218436	ENSG00000102313	ITIH6
chrX	54751186	T	A	ENST00000218436	ENSG00000102313	ITIH6
chrX	54751201	G	A	ENST00000218436	ENSG00000102313	ITIH6
chrX	54751205	C	T	ENST00000218436	ENSG00000102313	ITIH6
chrX	54751206	C	T	ENST00000218436	ENSG00000102313	ITIH6
chrX	54751218	A	T	ENST00000218436	ENSG00000102313	ITIH6
chrX	54751228	C	A	ENST00000218436	ENSG00000102313	ITIH6
chrX	54751234	G	A	ENST00000218436	ENSG00000102313	ITIH6
chrX	54751236	A	T	ENST00000218436	ENSG00000102313	ITIH6
chrX	54751268	A	C	ENST00000218436	ENSG00000102313	ITIH6
chrX	54751268	A	T	ENST00000218436	ENSG00000102313	ITIH6
chrX	54751282	T	A	ENST00000218436	ENSG00000102313	ITIH6
chrX	54751306	G	A	ENST00000218436	ENSG00000102313	ITIH6
chrX	54751310	G	C	ENST00000218436	ENSG00000102313	ITIH6
chrX	54751310	G	T	ENST00000218436	ENSG00000102313	ITIH6
chrX	54751324	G	A	ENST00000218436	ENSG00000102313	ITIH6
chrX	54751330	T	A	ENST00000218436	ENSG00000102313	ITIH6
chrX	54751363	T	A	ENST00000218436	ENSG00000102313	ITIH6
chrX	54751381	C	A	ENST00000218436	ENSG00000102313	ITIH6	FALSE	FALSE
chrX	54751381	C	G	ENST00000218436	ENSG00000102313	ITIH6	FALSE	FALSE
chrX	54751381	C	T	ENST00000218436	ENSG00000102313	ITIH6	FALSE	FALSE
chrX	54751382	T	A	ENST00000218436	ENSG00000102313	ITIH6	FALSE	FALSE
chrX	54751382	T	C	ENST00000218436	ENSG00000102313	ITIH6	FALSE	FALSE
chrX	54751382	T	G	ENST00000218436	ENSG00000102313	ITIH6	FALSE	FALSE
chrX	54753649	A	C	ENST00000218436	ENSG00000102313	ITIH6	TRUE	FALSE
chrX	54753649	A	G	ENST00000218436	ENSG00000102313	ITIH6	FALSE	FALSE
chrX	54753649	A	T	ENST00000218436	ENSG00000102313	ITIH6	TRUE	FALSE
chrX	54753650	C	A	ENST00000218436	ENSG00000102313	ITIH6	TRUE	FALSE
chrX	54753650	C	G	ENST00000218436	ENSG00000102313	ITIH6	TRUE	FALSE
chrX	54753650	C	T	ENST00000218436	ENSG00000102313	ITIH6	TRUE	FALSE
chrX	54753657	T	A	ENST00000218436	ENSG00000102313	ITIH6
chrX	54753666	C	A	ENST00000218436	ENSG00000102313	ITIH6
chrX	54753675	G	A	ENST00000218436	ENSG00000102313	ITIH6
chrX	54753680	A	T	ENST00000218436	ENSG00000102313	ITIH6
chrX	54753709	G	T	ENST00000218436	ENSG00000102313	ITIH6
chrX	54753717	T	A	ENST00000218436	ENSG00000102313	ITIH6
chrX	54753720	C	A	ENST00000218436	ENSG00000102313	ITIH6
chrX	54753723	C	A	ENST00000218436	ENSG00000102313	ITIH6
chrX	54753725	G	C	ENST00000218436	ENSG00000102313	ITIH6
chrX	54753725	G	T	ENST00000218436	ENSG00000102313	ITIH6
chrX	54753738	G	A	ENST00000218436	ENSG00000102313	ITIH6
chrX	54753765	C	A	ENST00000218436	ENSG00000102313	ITIH6	TRUE	FALSE
chrX	54753765	C	G	ENST00000218436	ENSG00000102313	ITIH6	TRUE	FALSE
chrX	54753765	C	T	ENST00000218436	ENSG00000102313	ITIH6	TRUE	FALSE
chrX	54753766	T	A	ENST00000218436	ENSG00000102313	ITIH6	TRUE	FALSE
chrX	54753766	T	C	ENST00000218436	ENSG00000102313	ITIH6	TRUE	FALSE
chrX	54753766	T	G	ENST00000218436	ENSG00000102313	ITIH6	TRUE	FALSE
chrX	54753928	A	C	ENST00000218436	ENSG00000102313	ITIH6	TRUE	FALSE
chrX	54753928	A	G	ENST00000218436	ENSG00000102313	ITIH6	TRUE	FALSE
chrX	54753928	A	T	ENST00000218436	ENSG00000102313	ITIH6	TRUE	FALSE
chrX	54753929	C	A	ENST00000218436	ENSG00000102313	ITIH6	TRUE	FALSE
chrX	54753929	C	G	ENST00000218436	ENSG00000102313	ITIH6	TRUE	FALSE
chrX	54753929	C	T	ENST00000218436	ENSG00000102313	ITIH6	TRUE	FALSE
chrX	54753932	G	C	ENST00000218436	ENSG00000102313	ITIH6
chrX	54753932	G	T	ENST00000218436	ENSG00000102313	ITIH6
chrX	54753959	A	T	ENST00000218436	ENSG00000102313	ITIH6
chrX	54753966	C	A	ENST00000218436	ENSG00000102313	ITIH6	TRUE	FALSE
chrX	54753966	C	G	ENST00000218436	ENSG00000102313	ITIH6	TRUE	FALSE
chrX	54753966	C	T	ENST00000218436	ENSG00000102313	ITIH6	TRUE	FALSE
chrX	54753967	T	A	ENST00000218436	ENSG00000102313	ITIH6	TRUE	FALSE
chrX	54753967	T	C	ENST00000218436	ENSG00000102313	ITIH6	TRUE	FALSE
chrX	54753967	T	G	ENST00000218436	ENSG00000102313	ITIH6	TRUE	FALSE
chrX	54755015	A	C	ENST00000218436	ENSG00000102313	ITIH6	TRUE	FALSE
chrX	54755015	A	G	ENST00000218436	ENSG00000102313	ITIH6	TRUE	FALSE
chrX	54755015	A	T	ENST00000218436	ENSG00000102313	ITIH6	TRUE	FALSE
chrX	54755016	C	A	ENST00000218436	ENSG00000102313	ITIH6	TRUE	FALSE
chrX	54755016	C	G	ENST00000218436	ENSG00000102313	ITIH6	TRUE	FALSE
chrX	54755016	C	T	ENST00000218436	ENSG00000102313	ITIH6	TRUE	FALSE
chrX	54755020	T	A	ENST00000218436	ENSG00000102313	ITIH6
chrX	54755025	A	C	ENST00000218436	ENSG00000102313	ITIH6
chrX	54755025	A	T	ENST00000218436	ENSG00000102313	ITIH6
chrX	54755041	C	A	ENST00000218436	ENSG00000102313	ITIH6
chrX	54755044	G	A	ENST00000218436	ENSG00000102313	ITIH6
chrX	54755050	C	A	ENST00000218436	ENSG00000102313	ITIH6
chrX	54755062	C	A	ENST00000218436	ENSG00000102313	ITIH6
chrX	54755068	C	A	ENST00000218436	ENSG00000102313	ITIH6
chrX	54755071	C	A	ENST00000218436	ENSG00000102313	ITIH6
chrX	54755080	C	A	ENST00000218436	ENSG00000102313	ITIH6
chrX	54755083	C	A	ENST00000218436	ENSG00000102313	ITIH6
chrX	54755096	C	T	ENST00000218436	ENSG00000102313	ITIH6
chrX	54755097	C	T	ENST00000218436	ENSG00000102313	ITIH6
chrX	54755110	C	A	ENST00000218436	ENSG00000102313	ITIH6	TRUE	FALSE
chrX	54755110	C	G	ENST00000218436	ENSG00000102313	ITIH6	TRUE	FALSE
chrX	54755110	C	T	ENST00000218436	ENSG00000102313	ITIH6	TRUE	FALSE
chrX	54755111	T	A	ENST00000218436	ENSG00000102313	ITIH6	TRUE	FALSE
chrX	54755111	T	C	ENST00000218436	ENSG00000102313	ITIH6	TRUE	FALSE
chrX	54755111	T	G	ENST00000218436	ENSG00000102313	ITIH6	TRUE	FALSE
chrX	54756963	A	C	ENST00000218436	ENSG00000102313	ITIH6	TRUE	FALSE
chrX	54756963	A	G	ENST00000218436	ENSG00000102313	ITIH6	TRUE	FALSE
chrX	54756963	A	T	ENST00000218436	ENSG00000102313	ITIH6	TRUE	FALSE
chrX	54756964	C	A	ENST00000218436	ENSG00000102313	ITIH6	TRUE	FALSE
chrX	54756964	C	G	ENST00000218436	ENSG00000102313	ITIH6	TRUE	FALSE
chrX	54756964	C	T	ENST00000218436	ENSG00000102313	ITIH6	TRUE	FALSE
chrX	54756965	C	A	ENST00000218436	ENSG00000102313	ITIH6
chrX	54756971	C	A	ENST00000218436	ENSG00000102313	ITIH6
chrX	54756990	A	C	ENST00000218436	ENSG00000102313	ITIH6
chrX	54756990	A	T	ENST00000218436	ENSG00000102313	ITIH6
chrX	54757009	A	T	ENST00000218436	ENSG00000102313	ITIH6
chrX	54757016	C	A	ENST00000218436	ENSG00000102313	ITIH6
chrX	54757025	T	A	ENST00000218436	ENSG00000102313	ITIH6
chrX	54757031	C	A	ENST00000218436	ENSG00000102313	ITIH6
chrX	54757039	G	C	ENST00000218436	ENSG00000102313	ITIH6
chrX	54757039	G	T	ENST00000218436	ENSG00000102313	ITIH6
chrX	54757043	C	A	ENST00000218436	ENSG00000102313	ITIH6
chrX	54757055	C	A	ENST00000218436	ENSG00000102313	ITIH6
chrX	54757061	C	A	ENST00000218436	ENSG00000102313	ITIH6
chrX	54757064	C	A	ENST00000218436	ENSG00000102313	ITIH6
chrX	54757091	C	A	ENST00000218436	ENSG00000102313	ITIH6
chrX	54757114	A	T	ENST00000218436	ENSG00000102313	ITIH6
chrX	54757142	C	A	ENST00000218436	ENSG00000102313	ITIH6
chrX	54757187	C	A	ENST00000218436	ENSG00000102313	ITIH6
chrX	54757202	C	A	ENST00000218436	ENSG00000102313	ITIH6
chrX	54757211	G	A	ENST00000218436	ENSG00000102313	ITIH6
chrX	54757223	G	A	ENST00000218436	ENSG00000102313	ITIH6
chrX	54757242	A	C	ENST00000218436	ENSG00000102313	ITIH6
chrX	54757242	A	T	ENST00000218436	ENSG00000102313	ITIH6
chrX	54757247	G	A	ENST00000218436	ENSG00000102313	ITIH6
chrX	54757251	C	T	ENST00000218436	ENSG00000102313	ITIH6
chrX	54757252	C	T	ENST00000218436	ENSG00000102313	ITIH6
chrX	54757262	C	A	ENST00000218436	ENSG00000102313	ITIH6
chrX	54757301	C	A	ENST00000218436	ENSG00000102313	ITIH6
chrX	54757304	C	A	ENST00000218436	ENSG00000102313	ITIH6
chrX	54757348	G	C	ENST00000218436	ENSG00000102313	ITIH6
chrX	54757348	G	T	ENST00000218436	ENSG00000102313	ITIH6
chrX	54757379	C	A	ENST00000218436	ENSG00000102313	ITIH6
chrX	54757400	T	A	ENST00000218436	ENSG00000102313	ITIH6
chrX	54757409	T	A	ENST00000218436	ENSG00000102313	ITIH6
chrX	54757427	G	A	ENST00000218436	ENSG00000102313	ITIH6
chrX	54757451	C	A	ENST00000218436	ENSG00000102313	ITIH6
chrX	54757457	T	A	ENST00000218436	ENSG00000102313	ITIH6
chrX	54757465	G	C	ENST00000218436	ENSG00000102313	ITIH6
chrX	54757465	G	T	ENST00000218436	ENSG00000102313	ITIH6
chrX	54757484	G	A	ENST00000218436	ENSG00000102313	ITIH6
chrX	54757505	T	A	ENST00000218436	ENSG00000102313	ITIH6
chrX	54757513	A	C	ENST00000218436	ENSG00000102313	ITIH6
chrX	54757513	A	T	ENST00000218436	ENSG00000102313	ITIH6
chrX	54757516	A	C	ENST00000218436	ENSG00000102313	ITIH6
chrX	54757516	A	T	ENST00000218436	ENSG00000102313	ITIH6
chrX	54757523	T	A	ENST00000218436	ENSG00000102313	ITIH6
chrX	54757532	T	A	ENST00000218436	ENSG00000102313	ITIH6
chrX	54757537	A	T	ENST00000218436	ENSG00000102313	ITIH6
chrX	54757547	C	A	ENST00000218436	ENSG00000102313	ITIH6
chrX	54757574	G	A	ENST00000218436	ENSG00000102313	ITIH6
chrX	54757580	T	A	ENST00000218436	ENSG00000102313	ITIH6
chrX	54757601	T	A	ENST00000218436	ENSG00000102313	ITIH6
chrX	54757614	G	C	ENST00000218436	ENSG00000102313	ITIH6
chrX	54757614	G	T	ENST00000218436	ENSG00000102313	ITIH6
chrX	54757619	T	A	ENST00000218436	ENSG00000102313	ITIH6
chrX	54757628	G	A	ENST00000218436	ENSG00000102313	ITIH6
chrX	54757643	C	A	ENST00000218436	ENSG00000102313	ITIH6
chrX	54757649	T	A	ENST00000218436	ENSG00000102313	ITIH6
chrX	54757651	G	C	ENST00000218436	ENSG00000102313	ITIH6
chrX	54757651	G	T	ENST00000218436	ENSG00000102313	ITIH6
chrX	54757655	G	A	ENST00000218436	ENSG00000102313	ITIH6
chrX	54757667	T	A	ENST00000218436	ENSG00000102313	ITIH6
chrX	54757676	G	A	ENST00000218436	ENSG00000102313	ITIH6
chrX	54757678	G	C	ENST00000218436	ENSG00000102313	ITIH6
chrX	54757678	G	T	ENST00000218436	ENSG00000102313	ITIH6
chrX	54757697	G	A	ENST00000218436	ENSG00000102313	ITIH6
chrX	54757705	G	T	ENST00000218436	ENSG00000102313	ITIH6
chrX	54757721	T	A	ENST00000218436	ENSG00000102313	ITIH6
chrX	54757740	A	T	ENST00000218436	ENSG00000102313	ITIH6
chrX	54757745	T	A	ENST00000218436	ENSG00000102313	ITIH6
chrX	54757760	T	A	ENST00000218436	ENSG00000102313	ITIH6
chrX	54757765	G	T	ENST00000218436	ENSG00000102313	ITIH6
chrX	54757784	T	A	ENST00000218436	ENSG00000102313	ITIH6
chrX	54757799	G	A	ENST00000218436	ENSG00000102313	ITIH6
chrX	54757819	A	C	ENST00000218436	ENSG00000102313	ITIH6
chrX	54757819	A	T	ENST00000218436	ENSG00000102313	ITIH6
chrX	54757835	G	A	ENST00000218436	ENSG00000102313	ITIH6
chrX	54757840	G	C	ENST00000218436	ENSG00000102313	ITIH6
chrX	54757840	G	T	ENST00000218436	ENSG00000102313	ITIH6
chrX	54757856	T	A	ENST00000218436	ENSG00000102313	ITIH6
chrX	54757864	A	T	ENST00000218436	ENSG00000102313	ITIH6
chrX	54757882	G	C	ENST00000218436	ENSG00000102313	ITIH6
chrX	54757882	G	T	ENST00000218436	ENSG00000102313	ITIH6
chrX	54757904	T	A	ENST00000218436	ENSG00000102313	ITIH6
chrX	54757922	G	A	ENST00000218436	ENSG00000102313	ITIH6
chrX	54757927	A	T	ENST00000218436	ENSG00000102313	ITIH6
chrX	54757943	G	A	ENST00000218436	ENSG00000102313	ITIH6
chrX	54757946	G	A	ENST00000218436	ENSG00000102313	ITIH6
chrX	54757958	T	A	ENST00000218436	ENSG00000102313	ITIH6
chrX	54757964	T	A	ENST00000218436	ENSG00000102313	ITIH6
chrX	54757968	G	C	ENST00000218436	ENSG00000102313	ITIH6
chrX	54757968	G	T	ENST00000218436	ENSG00000102313	ITIH6
chrX	54757981	G	C	ENST00000218436	ENSG00000102313	ITIH6
chrX	54757981	G	T	ENST00000218436	ENSG00000102313	ITIH6
chrX	54758000	C	A	ENST00000218436	ENSG00000102313	ITIH6
chrX	54758003	C	A	ENST00000218436	ENSG00000102313	ITIH6
chrX	54758005	A	T	ENST00000218436	ENSG00000102313	ITIH6
chrX	54758012	C	A	ENST00000218436	ENSG00000102313	ITIH6
chrX	54758018	C	A	ENST00000218436	ENSG00000102313	ITIH6
chrX	54758021	T	A	ENST00000218436	ENSG00000102313	ITIH6
chrX	54758036	T	A	ENST00000218436	ENSG00000102313	ITIH6
chrX	54758039	T	A	ENST00000218436	ENSG00000102313	ITIH6
chrX	54758059	G	C	ENST00000218436	ENSG00000102313	ITIH6
chrX	54758059	G	T	ENST00000218436	ENSG00000102313	ITIH6
chrX	54758065	A	C	ENST00000218436	ENSG00000102313	ITIH6
chrX	54758065	A	T	ENST00000218436	ENSG00000102313	ITIH6
chrX	54758067	G	C	ENST00000218436	ENSG00000102313	ITIH6
chrX	54758067	G	T	ENST00000218436	ENSG00000102313	ITIH6
chrX	54758075	T	A	ENST00000218436	ENSG00000102313	ITIH6
chrX	54758081	T	A	ENST00000218436	ENSG00000102313	ITIH6
chrX	54758092	G	C	ENST00000218436	ENSG00000102313	ITIH6
chrX	54758092	G	T	ENST00000218436	ENSG00000102313	ITIH6
chrX	54758096	T	A	ENST00000218436	ENSG00000102313	ITIH6
chrX	54758111	T	A	ENST00000218436	ENSG00000102313	ITIH6
chrX	54758119	A	T	ENST00000218436	ENSG00000102313	ITIH6
chrX	54758129	G	A	ENST00000218436	ENSG00000102313	ITIH6
chrX	54758167	G	C	ENST00000218436	ENSG00000102313	ITIH6
chrX	54758167	G	T	ENST00000218436	ENSG00000102313	ITIH6
chrX	54758207	G	A	ENST00000218436	ENSG00000102313	ITIH6
chrX	54758210	T	A	ENST00000218436	ENSG00000102313	ITIH6
chrX	54758219	C	A	ENST00000218436	ENSG00000102313	ITIH6
chrX	54758222	C	A	ENST00000218436	ENSG00000102313	ITIH6
chrX	54758231	G	A	ENST00000218436	ENSG00000102313	ITIH6
chrX	54758234	T	A	ENST00000218436	ENSG00000102313	ITIH6
chrX	54758240	G	A	ENST00000218436	ENSG00000102313	ITIH6
chrX	54758254	G	C	ENST00000218436	ENSG00000102313	ITIH6
chrX	54758254	G	T	ENST00000218436	ENSG00000102313	ITIH6
chrX	54758277	G	C	ENST00000218436	ENSG00000102313	ITIH6
chrX	54758277	G	T	ENST00000218436	ENSG00000102313	ITIH6
chrX	54758282	C	A	ENST00000218436	ENSG00000102313	ITIH6
chrX	54758303	T	A	ENST00000218436	ENSG00000102313	ITIH6
chrX	54758342	G	A	ENST00000218436	ENSG00000102313	ITIH6
chrX	54758363	C	A	ENST00000218436	ENSG00000102313	ITIH6
chrX	54758366	C	A	ENST00000218436	ENSG00000102313	ITIH6
chrX	54758376	A	C	ENST00000218436	ENSG00000102313	ITIH6
chrX	54758376	A	T	ENST00000218436	ENSG00000102313	ITIH6
chrX	54758382	C	T	ENST00000218436	ENSG00000102313	ITIH6
chrX	54758383	C	T	ENST00000218436	ENSG00000102313	ITIH6
chrX	54758423	C	A	ENST00000218436	ENSG00000102313	ITIH6
chrX	54758430	G	T	ENST00000218436	ENSG00000102313	ITIH6
chrX	54758444	T	A	ENST00000218436	ENSG00000102313	ITIH6
chrX	54758447	G	A	ENST00000218436	ENSG00000102313	ITIH6
chrX	54758468	C	A	ENST00000218436	ENSG00000102313	ITIH6
chrX	54758492	G	A	ENST00000218436	ENSG00000102313	ITIH6
chrX	54758498	T	A	ENST00000218436	ENSG00000102313	ITIH6
chrX	54758531	C	A	ENST00000218436	ENSG00000102313	ITIH6
chrX	54758534	G	A	ENST00000218436	ENSG00000102313	ITIH6
chrX	54758537	T	A	ENST00000218436	ENSG00000102313	ITIH6
chrX	54758546	G	A	ENST00000218436	ENSG00000102313	ITIH6
chrX	54758552	G	A	ENST00000218436	ENSG00000102313	ITIH6
chrX	54758555	C	A	ENST00000218436	ENSG00000102313	ITIH6
chrX	54758570	C	A	ENST00000218436	ENSG00000102313	ITIH6
chrX	54758583	G	C	ENST00000218436	ENSG00000102313	ITIH6
chrX	54758583	G	T	ENST00000218436	ENSG00000102313	ITIH6
chrX	54758601	C	T	ENST00000218436	ENSG00000102313	ITIH6
chrX	54758602	C	T	ENST00000218436	ENSG00000102313	ITIH6
chrX	54758620	A	T	ENST00000218436	ENSG00000102313	ITIH6
chrX	54758631	G	C	ENST00000218436	ENSG00000102313	ITIH6
chrX	54758631	G	T	ENST00000218436	ENSG00000102313	ITIH6
chrX	54758672	C	A	ENST00000218436	ENSG00000102313	ITIH6
chrX	54758675	C	A	ENST00000218436	ENSG00000102313	ITIH6
chrX	54758676	A	C	ENST00000218436	ENSG00000102313	ITIH6
chrX	54758676	A	T	ENST00000218436	ENSG00000102313	ITIH6
chrX	54758687	T	A	ENST00000218436	ENSG00000102313	ITIH6
chrX	54758693	G	A	ENST00000218436	ENSG00000102313	ITIH6
chrX	54758714	C	A	ENST00000218436	ENSG00000102313	ITIH6
chrX	54758715	A	C	ENST00000218436	ENSG00000102313	ITIH6
chrX	54758715	A	T	ENST00000218436	ENSG00000102313	ITIH6
chrX	54758735	C	A	ENST00000218436	ENSG00000102313	ITIH6
chrX	54758744	C	A	ENST00000218436	ENSG00000102313	ITIH6
chrX	54758794	A	T	ENST00000218436	ENSG00000102313	ITIH6
chrX	54758828	G	A	ENST00000218436	ENSG00000102313	ITIH6
chrX	54758879	C	A	ENST00000218436	ENSG00000102313	ITIH6
chrX	54758939	C	A	ENST00000218436	ENSG00000102313	ITIH6
chrX	54758942	G	A	ENST00000218436	ENSG00000102313	ITIH6
chrX	54758962	G	C	ENST00000218436	ENSG00000102313	ITIH6
chrX	54758962	G	T	ENST00000218436	ENSG00000102313	ITIH6
chrX	54758983	G	C	ENST00000218436	ENSG00000102313	ITIH6
chrX	54758983	G	T	ENST00000218436	ENSG00000102313	ITIH6
chrX	54758997	C	T	ENST00000218436	ENSG00000102313	ITIH6
chrX	54758998	C	T	ENST00000218436	ENSG00000102313	ITIH6
chrX	54758999	C	A	ENST00000218436	ENSG00000102313	ITIH6	FALSE	FALSE
chrX	54758999	C	G	ENST00000218436	ENSG00000102313	ITIH6	FALSE	FALSE
chrX	54758999	C	T	ENST00000218436	ENSG00000102313	ITIH6	FALSE	FALSE
chrX	54759000	T	A	ENST00000218436	ENSG00000102313	ITIH6	FALSE	FALSE
chrX	54759000	T	C	ENST00000218436	ENSG00000102313	ITIH6	FALSE	FALSE
chrX	54759000	T	G	ENST00000218436	ENSG00000102313	ITIH6	FALSE	FALSE
chrX	54759754	A	C	ENST00000218436	ENSG00000102313	ITIH6	TRUE	FALSE
chrX	54759754	A	G	ENST00000218436	ENSG00000102313	ITIH6	TRUE	FALSE
chrX	54759754	A	T	ENST00000218436	ENSG00000102313	ITIH6	TRUE	FALSE
chrX	54759755	C	A	ENST00000218436	ENSG00000102313	ITIH6	TRUE	FALSE
chrX	54759755	C	G	ENST00000218436	ENSG00000102313	ITIH6	TRUE	FALSE
chrX	54759755	C	T	ENST00000218436	ENSG00000102313	ITIH6	TRUE	FALSE
chrX	54759768	C	A	ENST00000218436	ENSG00000102313	ITIH6
chrX	54759772	G	T	ENST00000218436	ENSG00000102313	ITIH6
chrX	54759781	G	C	ENST00000218436	ENSG00000102313	ITIH6
chrX	54759781	G	T	ENST00000218436	ENSG00000102313	ITIH6
chrX	54759789	T	A	ENST00000218436	ENSG00000102313	ITIH6
chrX	54759807	G	A	ENST00000218436	ENSG00000102313	ITIH6
chrX	54759819	G	A	ENST00000218436	ENSG00000102313	ITIH6
chrX	54759824	G	C	ENST00000218436	ENSG00000102313	ITIH6
chrX	54759824	G	T	ENST00000218436	ENSG00000102313	ITIH6
chrX	54759831	C	A	ENST00000218436	ENSG00000102313	ITIH6
chrX	54759837	T	A	ENST00000218436	ENSG00000102313	ITIH6
chrX	54759838	C	T	ENST00000218436	ENSG00000102313	ITIH6
chrX	54759839	C	T	ENST00000218436	ENSG00000102313	ITIH6
chrX	54759877	G	C	ENST00000218436	ENSG00000102313	ITIH6
chrX	54759877	G	T	ENST00000218436	ENSG00000102313	ITIH6
chrX	54759891	G	A	ENST00000218436	ENSG00000102313	ITIH6
chrX	54759924	T	A	ENST00000218436	ENSG00000102313	ITIH6
chrX	54759928	C	A	ENST00000218436	ENSG00000102313	ITIH6	TRUE	FALSE
chrX	54759928	C	G	ENST00000218436	ENSG00000102313	ITIH6	TRUE	FALSE
chrX	54759928	C	T	ENST00000218436	ENSG00000102313	ITIH6	TRUE	FALSE
chrX	54759929	T	A	ENST00000218436	ENSG00000102313	ITIH6	TRUE	FALSE
chrX	54759929	T	C	ENST00000218436	ENSG00000102313	ITIH6	TRUE	FALSE
chrX	54759929	T	G	ENST00000218436	ENSG00000102313	ITIH6	TRUE	FALSE
chrX	54774079	A	C	ENST00000218436	ENSG00000102313	ITIH6	TRUE	FALSE
chrX	54774079	A	G	ENST00000218436	ENSG00000102313	ITIH6	TRUE	FALSE
chrX	54774079	A	T	ENST00000218436	ENSG00000102313	ITIH6	TRUE	FALSE
chrX	54774080	C	A	ENST00000218436	ENSG00000102313	ITIH6	TRUE	FALSE
chrX	54774080	C	G	ENST00000218436	ENSG00000102313	ITIH6	TRUE	FALSE
chrX	54774080	C	T	ENST00000218436	ENSG00000102313	ITIH6	TRUE	FALSE
chrX	54774083	G	A	ENST00000218436	ENSG00000102313	ITIH6
chrX	54774086	C	A	ENST00000218436	ENSG00000102313	ITIH6
chrX	54774092	T	A	ENST00000218436	ENSG00000102313	ITIH6
chrX	54774140	T	A	ENST00000218436	ENSG00000102313	ITIH6
chrX	54774143	C	A	ENST00000218436	ENSG00000102313	ITIH6
chrX	54774161	T	A	ENST00000218436	ENSG00000102313	ITIH6
chrX	54774171	G	C	ENST00000218436	ENSG00000102313	ITIH6
chrX	54774171	G	T	ENST00000218436	ENSG00000102313	ITIH6
chrX	54774183	A	C	ENST00000218436	ENSG00000102313	ITIH6
chrX	54774183	A	T	ENST00000218436	ENSG00000102313	ITIH6
chrX	54774192	G	C	ENST00000218436	ENSG00000102313	ITIH6
chrX	54774192	G	T	ENST00000218436	ENSG00000102313	ITIH6
chrX	54774198	C	A	ENST00000218436	ENSG00000102313	ITIH6	TRUE	FALSE
chrX	54774198	C	G	ENST00000218436	ENSG00000102313	ITIH6	TRUE	FALSE
chrX	54774198	C	T	ENST00000218436	ENSG00000102313	ITIH6	TRUE	FALSE
chrX	54774199	T	A	ENST00000218436	ENSG00000102313	ITIH6	TRUE	FALSE
chrX	54774199	T	C	ENST00000218436	ENSG00000102313	ITIH6	TRUE	FALSE
chrX	54774199	T	G	ENST00000218436	ENSG00000102313	ITIH6	TRUE	FALSE
chrX	54788478	A	C	ENST00000218436	ENSG00000102313	ITIH6	TRUE	FALSE
chrX	54788478	A	G	ENST00000218436	ENSG00000102313	ITIH6	FALSE	FALSE
chrX	54788478	A	T	ENST00000218436	ENSG00000102313	ITIH6	TRUE	FALSE
chrX	54788479	C	A	ENST00000218436	ENSG00000102313	ITIH6	TRUE	FALSE
chrX	54788479	C	G	ENST00000218436	ENSG00000102313	ITIH6	TRUE	FALSE
chrX	54788479	C	T	ENST00000218436	ENSG00000102313	ITIH6	TRUE	FALSE
chrX	54788482	G	A	ENST00000218436	ENSG00000102313	ITIH6
chrX	54788491	C	A	ENST00000218436	ENSG00000102313	ITIH6
chrX	54788503	C	A	ENST00000218436	ENSG00000102313	ITIH6
chrX	54788516	G	C	ENST00000218436	ENSG00000102313	ITIH6
chrX	54788516	G	T	ENST00000218436	ENSG00000102313	ITIH6
chrX	54788521	G	A	ENST00000218436	ENSG00000102313	ITIH6
chrX	54788547	G	C	ENST00000218436	ENSG00000102313	ITIH6
chrX	54788547	G	T	ENST00000218436	ENSG00000102313	ITIH6
chrX	54788562	G	T	ENST00000218436	ENSG00000102313	ITIH6
chrX	54788566	G	A	ENST00000218436	ENSG00000102313	ITIH6
chrX	54788572	G	A	ENST00000218436	ENSG00000102313	ITIH6
chrX	54788574	A	T	ENST00000218436	ENSG00000102313	ITIH6
chrX	54788582	G	T	ENST00000218436	ENSG00000102313	ITIH6
chrX	54788585	G	C	ENST00000218436	ENSG00000102313	ITIH6
chrX	54788585	G	T	ENST00000218436	ENSG00000102313	ITIH6
chrX	54788596	G	A	ENST00000218436	ENSG00000102313	ITIH6
chrX	54788600	A	T	ENST00000218436	ENSG00000102313	ITIH6
chrX	54788608	C	A	ENST00000218436	ENSG00000102313	ITIH6
chrX	54788611	C	A	ENST00000218436	ENSG00000102313	ITIH6
chrX	54788617	C	A	ENST00000218436	ENSG00000102313	ITIH6
chrX	54788637	G	C	ENST00000218436	ENSG00000102313	ITIH6
chrX	54788637	G	T	ENST00000218436	ENSG00000102313	ITIH6
chrX	54788647	C	A	ENST00000218436	ENSG00000102313	ITIH6
chrX	54788650	C	A	ENST00000218436	ENSG00000102313	ITIH6	TRUE	FALSE
chrX	54788650	C	G	ENST00000218436	ENSG00000102313	ITIH6	TRUE	FALSE
chrX	54788650	C	T	ENST00000218436	ENSG00000102313	ITIH6	TRUE	FALSE
chrX	54788651	T	A	ENST00000218436	ENSG00000102313	ITIH6	TRUE	FALSE
chrX	54788651	T	C	ENST00000218436	ENSG00000102313	ITIH6	TRUE	FALSE
chrX	54788651	T	G	ENST00000218436	ENSG00000102313	ITIH6	TRUE	FALSE
chrX	54790835	A	C	ENST00000218436	ENSG00000102313	ITIH6	FALSE	FALSE
chrX	54790835	A	G	ENST00000218436	ENSG00000102313	ITIH6	FALSE	FALSE
chrX	54790835	A	T	ENST00000218436	ENSG00000102313	ITIH6	FALSE	FALSE
chrX	54790836	C	A	ENST00000218436	ENSG00000102313	ITIH6	FALSE	FALSE
chrX	54790836	C	G	ENST00000218436	ENSG00000102313	ITIH6	FALSE	FALSE
chrX	54790836	C	T	ENST00000218436	ENSG00000102313	ITIH6	FALSE	FALSE
chrX	54790889	A	C	ENST00000218436	ENSG00000102313	ITIH6
chrX	54790889	A	T	ENST00000218436	ENSG00000102313	ITIH6
chrX	54790909	C	A	ENST00000218436	ENSG00000102313	ITIH6
chrX	54790911	G	C	ENST00000218436	ENSG00000102313	ITIH6
chrX	54790911	G	T	ENST00000218436	ENSG00000102313	ITIH6
chrX	54790924	C	A	ENST00000218436	ENSG00000102313	ITIH6
chrX	54790939	T	A	ENST00000218436	ENSG00000102313	ITIH6
chrX	54790944	A	T	ENST00000218436	ENSG00000102313	ITIH6
chrX	54790948	G	A	ENST00000218436	ENSG00000102313	ITIH6
chrX	54790975	G	A	ENST00000218436	ENSG00000102313	ITIH6
chrX	54790976	G	C	ENST00000218436	ENSG00000102313	ITIH6
chrX	54790976	G	T	ENST00000218436	ENSG00000102313	ITIH6
chrX	54790981	G	A	ENST00000218436	ENSG00000102313	ITIH6
chrX	54790987	G	A	ENST00000218436	ENSG00000102313	ITIH6
chrX	54790996	G	A	ENST00000218436	ENSG00000102313	ITIH6
chrX	54791005	C	A	ENST00000218436	ENSG00000102313	ITIH6
chrX	54791008	C	A	ENST00000218436	ENSG00000102313	ITIH6
chrX	54791009	A	C	ENST00000218436	ENSG00000102313	ITIH6
chrX	54791009	A	T	ENST00000218436	ENSG00000102313	ITIH6
chrX	54791032	C	A	ENST00000218436	ENSG00000102313	ITIH6
chrX	54791068	T	A	ENST00000218436	ENSG00000102313	ITIH6
chrX	54791071	C	A	ENST00000218436	ENSG00000102313	ITIH6
chrX	54791073	G	C	ENST00000218436	ENSG00000102313	ITIH6
chrX	54791073	G	T	ENST00000218436	ENSG00000102313	ITIH6
chrX	54791077	C	A	ENST00000218436	ENSG00000102313	ITIH6
chrX	54791085	C	A	ENST00000218436	ENSG00000102313	ITIH6	TRUE	FALSE
chrX	54791085	C	G	ENST00000218436	ENSG00000102313	ITIH6	TRUE	FALSE
chrX	54791085	C	T	ENST00000218436	ENSG00000102313	ITIH6	TRUE	FALSE
chrX	54791086	T	A	ENST00000218436	ENSG00000102313	ITIH6	TRUE	FALSE
chrX	54791086	T	C	ENST00000218436	ENSG00000102313	ITIH6	TRUE	FALSE
chrX	54791086	T	G	ENST00000218436	ENSG00000102313	ITIH6	TRUE	FALSE
chrX	54791924	A	C	ENST00000218436	ENSG00000102313	ITIH6	TRUE	FALSE
chrX	54791924	A	G	ENST00000218436	ENSG00000102313	ITIH6	TRUE	FALSE
chrX	54791924	A	T	ENST00000218436	ENSG00000102313	ITIH6	TRUE	FALSE
chrX	54791925	C	A	ENST00000218436	ENSG00000102313	ITIH6	TRUE	FALSE
chrX	54791925	C	G	ENST00000218436	ENSG00000102313	ITIH6	TRUE	FALSE
chrX	54791925	C	T	ENST00000218436	ENSG00000102313	ITIH6	TRUE	FALSE
chrX	54791951	T	A	ENST00000218436	ENSG00000102313	ITIH6
chrX	54791954	C	A	ENST00000218436	ENSG00000102313	ITIH6
chrX	54791957	G	A	ENST00000218436	ENSG00000102313	ITIH6
chrX	54791960	G	A	ENST00000218436	ENSG00000102313	ITIH6
chrX	54791969	C	A	ENST00000218436	ENSG00000102313	ITIH6
chrX	54791972	C	A	ENST00000218436	ENSG00000102313	ITIH6
chrX	54791973	A	C	ENST00000218436	ENSG00000102313	ITIH6
chrX	54791973	A	T	ENST00000218436	ENSG00000102313	ITIH6
chrX	54791981	T	A	ENST00000218436	ENSG00000102313	ITIH6
chrX	54791984	T	A	ENST00000218436	ENSG00000102313	ITIH6
chrX	54791990	G	A	ENST00000218436	ENSG00000102313	ITIH6
chrX	54791996	T	A	ENST00000218436	ENSG00000102313	ITIH6
chrX	54791999	C	A	ENST00000218436	ENSG00000102313	ITIH6
chrX	54792002	T	A	ENST00000218436	ENSG00000102313	ITIH6
chrX	54792008	C	A	ENST00000218436	ENSG00000102313	ITIH6
chrX	54792015	G	C	ENST00000218436	ENSG00000102313	ITIH6
chrX	54792015	G	T	ENST00000218436	ENSG00000102313	ITIH6
chrX	54792023	T	A	ENST00000218436	ENSG00000102313	ITIH6
chrX	54792037	C	A	ENST00000218436	ENSG00000102313	ITIH6	TRUE	FALSE
chrX	54792037	C	G	ENST00000218436	ENSG00000102313	ITIH6	TRUE	FALSE
chrX	54792037	C	T	ENST00000218436	ENSG00000102313	ITIH6	TRUE	FALSE
chrX	54792038	T	A	ENST00000218436	ENSG00000102313	ITIH6	TRUE	FALSE
chrX	54792038	T	C	ENST00000218436	ENSG00000102313	ITIH6	TRUE	FALSE
chrX	54792038	T	G	ENST00000218436	ENSG00000102313	ITIH6	TRUE	FALSE
chrX	54796940	A	C	ENST00000218436	ENSG00000102313	ITIH6	TRUE	FALSE
chrX	54796940	A	G	ENST00000218436	ENSG00000102313	ITIH6	TRUE	FALSE
chrX	54796940	A	T	ENST00000218436	ENSG00000102313	ITIH6	TRUE	FALSE
chrX	54796941	C	A	ENST00000218436	ENSG00000102313	ITIH6	TRUE	FALSE
chrX	54796941	C	G	ENST00000218436	ENSG00000102313	ITIH6	TRUE	FALSE
chrX	54796941	C	T	ENST00000218436	ENSG00000102313	ITIH6	TRUE	FALSE
chrX	54796997	C	A	ENST00000218436	ENSG00000102313	ITIH6
chrX	54797006	C	A	ENST00000218436	ENSG00000102313	ITIH6
chrX	54797038	A	T	ENST00000218436	ENSG00000102313	ITIH6
chrX	54797049	A	C	ENST00000218436	ENSG00000102313	ITIH6
chrX	54797049	A	T	ENST00000218436	ENSG00000102313	ITIH6
chrX	54797079	A	C	ENST00000218436	ENSG00000102313	ITIH6
chrX	54797079	A	T	ENST00000218436	ENSG00000102313	ITIH6
chrX	54797092	A	C	ENST00000218436	ENSG00000102313	ITIH6
chrX	54797092	A	T	ENST00000218436	ENSG00000102313	ITIH6
chrX	54797095	A	T	ENST00000218436	ENSG00000102313	ITIH6
chrX	54797097	C	A	ENST00000218436	ENSG00000102313	ITIH6	TRUE	FALSE
chrX	54797097	C	G	ENST00000218436	ENSG00000102313	ITIH6	TRUE	FALSE
chrX	54797097	C	T	ENST00000218436	ENSG00000102313	ITIH6	TRUE	FALSE
chrX	54797098	T	A	ENST00000218436	ENSG00000102313	ITIH6	TRUE	FALSE
chrX	54797098	T	C	ENST00000218436	ENSG00000102313	ITIH6	TRUE	FALSE
chrX	54797098	T	G	ENST00000218436	ENSG00000102313	ITIH6	TRUE	FALSE
chrX	54798107	A	C	ENST00000218436	ENSG00000102313	ITIH6	FALSE	FALSE
chrX	54798107	A	G	ENST00000218436	ENSG00000102313	ITIH6	FALSE	FALSE
chrX	54798107	A	T	ENST00000218436	ENSG00000102313	ITIH6	FALSE	FALSE
chrX	54798108	C	A	ENST00000218436	ENSG00000102313	ITIH6	FALSE	FALSE
chrX	54798108	C	G	ENST00000218436	ENSG00000102313	ITIH6	FALSE	FALSE
chrX	54798108	C	T	ENST00000218436	ENSG00000102313	ITIH6	FALSE	FALSE
chrX	54798111	T	A	ENST00000218436	ENSG00000102313	ITIH6
chrX	54798119	G	C	ENST00000218436	ENSG00000102313	ITIH6
chrX	54798119	G	T	ENST00000218436	ENSG00000102313	ITIH6
chrX	54798122	G	C	ENST00000218436	ENSG00000102313	ITIH6
chrX	54798122	G	T	ENST00000218436	ENSG00000102313	ITIH6
chrX	54798141	C	A	ENST00000218436	ENSG00000102313	ITIH6		FALSE
chrX	54798144	G	A	ENST00000218436	ENSG00000102313	ITIH6		FALSE
chrX	54798145	G	C	ENST00000218436	ENSG00000102313	ITIH6		FALSE
chrX	54798145	G	T	ENST00000218436	ENSG00000102313	ITIH6		FALSE
chrX	54798156	C	A	ENST00000218436	ENSG00000102313	ITIH6		FALSE
chrX	54798173	A	T	ENST00000218436	ENSG00000102313	ITIH6	FALSE	FALSE
chrX	54798184	A	T	ENST00000218436	ENSG00000102313	ITIH6	FALSE	FALSE
chrX	54798193	G	C	ENST00000218436	ENSG00000102313	ITIH6	FALSE	FALSE
chrX	54798193	G	T	ENST00000218436	ENSG00000102313	ITIH6	FALSE	FALSE
chrX	54798199	C	T	ENST00000218436	ENSG00000102313	ITIH6	FALSE	FALSE
chrX	54798200	C	T	ENST00000218436	ENSG00000102313	ITIH6	FALSE	FALSE
chrX	54807803	G	A	ENST00000375068	ENSG00000102316	MAGED2	FALSE	FALSE
chrX	54807803	G	C	ENST00000375068	ENSG00000102316	MAGED2	FALSE	FALSE
chrX	54807803	G	T	ENST00000375068	ENSG00000102316	MAGED2	FALSE	FALSE
chrX	54807804	T	A	ENST00000375068	ENSG00000102316	MAGED2	FALSE	FALSE
chrX	54807804	T	C	ENST00000375068	ENSG00000102316	MAGED2	FALSE	FALSE
chrX	54807804	T	G	ENST00000375068	ENSG00000102316	MAGED2	FALSE	FALSE
chrX	54809301	A	C	ENST00000375068	ENSG00000102316	MAGED2	TRUE	FALSE
chrX	54809301	A	G	ENST00000375068	ENSG00000102316	MAGED2	TRUE	FALSE
chrX	54809301	A	T	ENST00000375068	ENSG00000102316	MAGED2	TRUE	FALSE
chrX	54809302	G	A	ENST00000375068	ENSG00000102316	MAGED2	TRUE	FALSE
chrX	54809302	G	C	ENST00000375068	ENSG00000102316	MAGED2	TRUE	FALSE
chrX	54809302	G	T	ENST00000375068	ENSG00000102316	MAGED2	TRUE	FALSE
chrX	54809347	G	T	ENST00000375068	ENSG00000102316	MAGED2	FALSE	FALSE
chrX	54809374	C	T	ENST00000375068	ENSG00000102316	MAGED2	FALSE	FALSE
chrX	54809377	G	A	ENST00000375068	ENSG00000102316	MAGED2	TRUE	FALSE
chrX	54809377	G	C	ENST00000375068	ENSG00000102316	MAGED2	TRUE	FALSE
chrX	54809377	G	T	ENST00000375068	ENSG00000102316	MAGED2	TRUE	FALSE
chrX	54809378	T	A	ENST00000375068	ENSG00000102316	MAGED2	TRUE	FALSE
chrX	54809378	T	C	ENST00000375068	ENSG00000102316	MAGED2	FALSE	FALSE
chrX	54809378	T	G	ENST00000375068	ENSG00000102316	MAGED2	TRUE	FALSE
chrX	54809720	A	C	ENST00000375068	ENSG00000102316	MAGED2	TRUE	FALSE
chrX	54809720	A	G	ENST00000375068	ENSG00000102316	MAGED2	TRUE	FALSE
chrX	54809720	A	T	ENST00000375068	ENSG00000102316	MAGED2	TRUE	FALSE
chrX	54809721	G	A	ENST00000375068	ENSG00000102316	MAGED2	TRUE	FALSE
chrX	54809721	G	C	ENST00000375068	ENSG00000102316	MAGED2	TRUE	FALSE
chrX	54809721	G	T	ENST00000375068	ENSG00000102316	MAGED2	TRUE	FALSE
chrX	54809725	G	T	ENST00000375068	ENSG00000102316	MAGED2	FALSE	FALSE
chrX	54809732	C	A	ENST00000375068	ENSG00000102316	MAGED2		FALSE
chrX	54809732	C	G	ENST00000375068	ENSG00000102316	MAGED2		FALSE
chrX	54809734	G	T	ENST00000375068	ENSG00000102316	MAGED2		FALSE
chrX	54809737	A	T	ENST00000375068	ENSG00000102316	MAGED2		FALSE
chrX	54809750	C	A	ENST00000375068	ENSG00000102316	MAGED2
chrX	54809758	C	T	ENST00000375068	ENSG00000102316	MAGED2
chrX	54809768	T	A	ENST00000375068	ENSG00000102316	MAGED2
chrX	54809779	C	T	ENST00000375068	ENSG00000102316	MAGED2
chrX	54809788	G	T	ENST00000375068	ENSG00000102316	MAGED2
chrX	54809797	G	T	ENST00000375068	ENSG00000102316	MAGED2
chrX	54809806	A	T	ENST00000375068	ENSG00000102316	MAGED2
chrX	54809813	C	A	ENST00000375068	ENSG00000102316	MAGED2
chrX	54809813	C	G	ENST00000375068	ENSG00000102316	MAGED2
chrX	54809815	A	T	ENST00000375068	ENSG00000102316	MAGED2
chrX	54809824	G	T	ENST00000375068	ENSG00000102316	MAGED2
chrX	54809831	C	A	ENST00000375068	ENSG00000102316	MAGED2
chrX	54809831	C	G	ENST00000375068	ENSG00000102316	MAGED2
chrX	54809833	G	T	ENST00000375068	ENSG00000102316	MAGED2
chrX	54809842	A	T	ENST00000375068	ENSG00000102316	MAGED2
chrX	54809849	C	A	ENST00000375068	ENSG00000102316	MAGED2
chrX	54809849	C	G	ENST00000375068	ENSG00000102316	MAGED2
chrX	54809851	A	T	ENST00000375068	ENSG00000102316	MAGED2
chrX	54809867	C	A	ENST00000375068	ENSG00000102316	MAGED2
chrX	54809867	C	G	ENST00000375068	ENSG00000102316	MAGED2
chrX	54809869	A	T	ENST00000375068	ENSG00000102316	MAGED2
chrX	54809878	G	T	ENST00000375068	ENSG00000102316	MAGED2
chrX	54809885	C	A	ENST00000375068	ENSG00000102316	MAGED2
chrX	54809885	C	G	ENST00000375068	ENSG00000102316	MAGED2
chrX	54809887	A	T	ENST00000375068	ENSG00000102316	MAGED2
chrX	54809896	G	T	ENST00000375068	ENSG00000102316	MAGED2
chrX	54809905	G	T	ENST00000375068	ENSG00000102316	MAGED2
chrX	54809920	C	T	ENST00000375068	ENSG00000102316	MAGED2
chrX	54809927	C	A	ENST00000375068	ENSG00000102316	MAGED2
chrX	54809927	C	G	ENST00000375068	ENSG00000102316	MAGED2
chrX	54809938	C	T	ENST00000375068	ENSG00000102316	MAGED2
chrX	54809953	C	T	ENST00000375068	ENSG00000102316	MAGED2
chrX	54809968	G	T	ENST00000375068	ENSG00000102316	MAGED2
chrX	54809974	A	T	ENST00000375068	ENSG00000102316	MAGED2
chrX	54809995	A	T	ENST00000375068	ENSG00000102316	MAGED2
chrX	54809998	A	T	ENST00000375068	ENSG00000102316	MAGED2
chrX	54810001	C	T	ENST00000375068	ENSG00000102316	MAGED2
chrX	54810016	C	T	ENST00000375068	ENSG00000102316	MAGED2
chrX	54810040	G	T	ENST00000375068	ENSG00000102316	MAGED2
chrX	54810046	A	T	ENST00000375068	ENSG00000102316	MAGED2
chrX	54810049	A	T	ENST00000375068	ENSG00000102316	MAGED2
chrX	54810073	A	T	ENST00000375068	ENSG00000102316	MAGED2
chrX	54810085	A	T	ENST00000375068	ENSG00000102316	MAGED2
chrX	54810091	C	T	ENST00000375068	ENSG00000102316	MAGED2
chrX	54810094	G	T	ENST00000375068	ENSG00000102316	MAGED2
chrX	54810100	G	T	ENST00000375068	ENSG00000102316	MAGED2
chrX	54810115	C	T	ENST00000375068	ENSG00000102316	MAGED2
chrX	54810130	G	T	ENST00000375068	ENSG00000102316	MAGED2
chrX	54810136	G	T	ENST00000375068	ENSG00000102316	MAGED2
chrX	54810142	G	T	ENST00000375068	ENSG00000102316	MAGED2
chrX	54810157	C	T	ENST00000375068	ENSG00000102316	MAGED2
chrX	54810163	C	T	ENST00000375068	ENSG00000102316	MAGED2
chrX	54810166	G	T	ENST00000375068	ENSG00000102316	MAGED2
chrX	54810172	C	T	ENST00000375068	ENSG00000102316	MAGED2
chrX	54810187	A	T	ENST00000375068	ENSG00000102316	MAGED2
chrX	54810193	A	T	ENST00000375068	ENSG00000102316	MAGED2
chrX	54810199	A	T	ENST00000375068	ENSG00000102316	MAGED2
chrX	54810202	A	T	ENST00000375068	ENSG00000102316	MAGED2
chrX	54810208	C	T	ENST00000375068	ENSG00000102316	MAGED2
chrX	54810211	A	T	ENST00000375068	ENSG00000102316	MAGED2
chrX	54810214	G	A	ENST00000375068	ENSG00000102316	MAGED2	TRUE	FALSE
chrX	54810214	G	C	ENST00000375068	ENSG00000102316	MAGED2	TRUE	FALSE
chrX	54810214	G	T	ENST00000375068	ENSG00000102316	MAGED2	TRUE	FALSE
chrX	54810215	T	A	ENST00000375068	ENSG00000102316	MAGED2	TRUE	FALSE
chrX	54810215	T	C	ENST00000375068	ENSG00000102316	MAGED2	FALSE	FALSE
chrX	54810215	T	G	ENST00000375068	ENSG00000102316	MAGED2	TRUE	FALSE
chrX	54810819	A	C	ENST00000375068	ENSG00000102316	MAGED2	TRUE	FALSE
chrX	54810819	A	G	ENST00000375068	ENSG00000102316	MAGED2	TRUE	FALSE
chrX	54810819	A	T	ENST00000375068	ENSG00000102316	MAGED2	TRUE	FALSE
chrX	54810820	G	A	ENST00000375068	ENSG00000102316	MAGED2	TRUE	FALSE
chrX	54810820	G	C	ENST00000375068	ENSG00000102316	MAGED2	TRUE	FALSE
chrX	54810820	G	T	ENST00000375068	ENSG00000102316	MAGED2	TRUE	FALSE
chrX	54810824	A	T	ENST00000375068	ENSG00000102316	MAGED2
chrX	54810839	G	T	ENST00000375068	ENSG00000102316	MAGED2
chrX	54810842	G	T	ENST00000375068	ENSG00000102316	MAGED2
chrX	54810860	C	T	ENST00000375068	ENSG00000102316	MAGED2
chrX	54810866	C	T	ENST00000375068	ENSG00000102316	MAGED2
chrX	54810875	G	T	ENST00000375068	ENSG00000102316	MAGED2
chrX	54810890	C	T	ENST00000375068	ENSG00000102316	MAGED2
chrX	54810900	C	A	ENST00000375068	ENSG00000102316	MAGED2
chrX	54810900	C	G	ENST00000375068	ENSG00000102316	MAGED2
chrX	54810902	A	T	ENST00000375068	ENSG00000102316	MAGED2
chrX	54810918	C	A	ENST00000375068	ENSG00000102316	MAGED2
chrX	54810918	C	G	ENST00000375068	ENSG00000102316	MAGED2
chrX	54810936	C	A	ENST00000375068	ENSG00000102316	MAGED2
chrX	54810936	C	G	ENST00000375068	ENSG00000102316	MAGED2
chrX	54810957	G	A	ENST00000375068	ENSG00000102316	MAGED2
chrX	54810958	G	A	ENST00000375068	ENSG00000102316	MAGED2
chrX	54810972	C	A	ENST00000375068	ENSG00000102316	MAGED2
chrX	54810972	C	G	ENST00000375068	ENSG00000102316	MAGED2
chrX	54810984	T	A	ENST00000375068	ENSG00000102316	MAGED2
chrX	54810993	G	A	ENST00000375068	ENSG00000102316	MAGED2
chrX	54810994	G	A	ENST00000375068	ENSG00000102316	MAGED2
chrX	54811001	A	T	ENST00000375068	ENSG00000102316	MAGED2
chrX	54811008	T	A	ENST00000375068	ENSG00000102316	MAGED2
chrX	54811019	A	T	ENST00000375068	ENSG00000102316	MAGED2
chrX	54811023	C	A	ENST00000375068	ENSG00000102316	MAGED2
chrX	54811023	C	G	ENST00000375068	ENSG00000102316	MAGED2
chrX	54811028	A	T	ENST00000375068	ENSG00000102316	MAGED2
chrX	54811043	A	T	ENST00000375068	ENSG00000102316	MAGED2
chrX	54811055	A	T	ENST00000375068	ENSG00000102316	MAGED2
chrX	54811064	A	T	ENST00000375068	ENSG00000102316	MAGED2
chrX	54811070	C	T	ENST00000375068	ENSG00000102316	MAGED2
chrX	54811074	C	A	ENST00000375068	ENSG00000102316	MAGED2
chrX	54811074	C	G	ENST00000375068	ENSG00000102316	MAGED2
chrX	54811079	C	T	ENST00000375068	ENSG00000102316	MAGED2
chrX	54811082	G	T	ENST00000375068	ENSG00000102316	MAGED2
chrX	54811088	G	T	ENST00000375068	ENSG00000102316	MAGED2
chrX	54811119	T	A	ENST00000375068	ENSG00000102316	MAGED2
chrX	54811121	C	T	ENST00000375068	ENSG00000102316	MAGED2
chrX	54811130	G	A	ENST00000375068	ENSG00000102316	MAGED2	TRUE	FALSE
chrX	54811130	G	C	ENST00000375068	ENSG00000102316	MAGED2	TRUE	FALSE
chrX	54811130	G	T	ENST00000375068	ENSG00000102316	MAGED2	TRUE	FALSE
chrX	54811131	T	A	ENST00000375068	ENSG00000102316	MAGED2	TRUE	FALSE
chrX	54811131	T	C	ENST00000375068	ENSG00000102316	MAGED2	TRUE	FALSE
chrX	54811131	T	G	ENST00000375068	ENSG00000102316	MAGED2	TRUE	FALSE
chrX	54811248	A	C	ENST00000375068	ENSG00000102316	MAGED2	TRUE	FALSE
chrX	54811248	A	G	ENST00000375068	ENSG00000102316	MAGED2	TRUE	FALSE
chrX	54811248	A	T	ENST00000375068	ENSG00000102316	MAGED2	TRUE	FALSE
chrX	54811249	G	A	ENST00000375068	ENSG00000102316	MAGED2	TRUE	FALSE
chrX	54811249	G	C	ENST00000375068	ENSG00000102316	MAGED2	TRUE	FALSE
chrX	54811249	G	T	ENST00000375068	ENSG00000102316	MAGED2	TRUE	FALSE
chrX	54811260	T	A	ENST00000375068	ENSG00000102316	MAGED2
chrX	54811265	A	T	ENST00000375068	ENSG00000102316	MAGED2
chrX	54811270	C	A	ENST00000375068	ENSG00000102316	MAGED2
chrX	54811270	C	G	ENST00000375068	ENSG00000102316	MAGED2
chrX	54811275	T	A	ENST00000375068	ENSG00000102316	MAGED2
chrX	54811280	A	T	ENST00000375068	ENSG00000102316	MAGED2
chrX	54811286	C	T	ENST00000375068	ENSG00000102316	MAGED2
chrX	54811292	A	T	ENST00000375068	ENSG00000102316	MAGED2
chrX	54811304	A	T	ENST00000375068	ENSG00000102316	MAGED2
chrX	54811311	C	A	ENST00000375068	ENSG00000102316	MAGED2
chrX	54811314	G	A	ENST00000375068	ENSG00000102316	MAGED2	TRUE	FALSE
chrX	54811314	G	C	ENST00000375068	ENSG00000102316	MAGED2	TRUE	FALSE
chrX	54811314	G	T	ENST00000375068	ENSG00000102316	MAGED2	TRUE	FALSE
chrX	54811315	T	A	ENST00000375068	ENSG00000102316	MAGED2	TRUE	FALSE
chrX	54811315	T	C	ENST00000375068	ENSG00000102316	MAGED2	TRUE	FALSE
chrX	54811315	T	G	ENST00000375068	ENSG00000102316	MAGED2	TRUE	FALSE
chrX	54811572	A	C	ENST00000375068	ENSG00000102316	MAGED2	TRUE	FALSE
chrX	54811572	A	G	ENST00000375068	ENSG00000102316	MAGED2	TRUE	FALSE
chrX	54811572	A	T	ENST00000375068	ENSG00000102316	MAGED2	TRUE	FALSE
chrX	54811573	G	A	ENST00000375068	ENSG00000102316	MAGED2	TRUE	FALSE
chrX	54811573	G	C	ENST00000375068	ENSG00000102316	MAGED2	TRUE	FALSE
chrX	54811573	G	T	ENST00000375068	ENSG00000102316	MAGED2	TRUE	FALSE
chrX	54811582	A	T	ENST00000375068	ENSG00000102316	MAGED2
chrX	54811594	A	T	ENST00000375068	ENSG00000102316	MAGED2
chrX	54811597	G	T	ENST00000375068	ENSG00000102316	MAGED2
chrX	54811602	C	A	ENST00000375068	ENSG00000102316	MAGED2
chrX	54811602	C	G	ENST00000375068	ENSG00000102316	MAGED2
chrX	54811614	C	A	ENST00000375068	ENSG00000102316	MAGED2
chrX	54811614	C	G	ENST00000375068	ENSG00000102316	MAGED2
chrX	54811618	G	T	ENST00000375068	ENSG00000102316	MAGED2
chrX	54811627	G	T	ENST00000375068	ENSG00000102316	MAGED2
chrX	54811630	C	T	ENST00000375068	ENSG00000102316	MAGED2
chrX	54811641	T	A	ENST00000375068	ENSG00000102316	MAGED2
chrX	54811641	T	G	ENST00000375068	ENSG00000102316	MAGED2
chrX	54811646	T	A	ENST00000375068	ENSG00000102316	MAGED2
chrX	54811648	G	T	ENST00000375068	ENSG00000102316	MAGED2
chrX	54811651	A	T	ENST00000375068	ENSG00000102316	MAGED2
chrX	54811654	G	A	ENST00000375068	ENSG00000102316	MAGED2	TRUE	FALSE
chrX	54811654	G	C	ENST00000375068	ENSG00000102316	MAGED2	TRUE	FALSE
chrX	54811654	G	T	ENST00000375068	ENSG00000102316	MAGED2	TRUE	FALSE
chrX	54811655	T	A	ENST00000375068	ENSG00000102316	MAGED2	TRUE	FALSE
chrX	54811655	T	C	ENST00000375068	ENSG00000102316	MAGED2	TRUE	FALSE
chrX	54811655	T	G	ENST00000375068	ENSG00000102316	MAGED2	TRUE	FALSE
chrX	54812155	A	C	ENST00000375068	ENSG00000102316	MAGED2	TRUE	FALSE
chrX	54812155	A	G	ENST00000375068	ENSG00000102316	MAGED2	TRUE	FALSE
chrX	54812155	A	T	ENST00000375068	ENSG00000102316	MAGED2	TRUE	FALSE
chrX	54812156	G	A	ENST00000375068	ENSG00000102316	MAGED2	TRUE	FALSE
chrX	54812156	G	C	ENST00000375068	ENSG00000102316	MAGED2	TRUE	FALSE
chrX	54812156	G	T	ENST00000375068	ENSG00000102316	MAGED2	TRUE	FALSE
chrX	54812169	C	T	ENST00000375068	ENSG00000102316	MAGED2
chrX	54812173	T	A	ENST00000375068	ENSG00000102316	MAGED2
chrX	54812175	A	T	ENST00000375068	ENSG00000102316	MAGED2
chrX	54812178	G	T	ENST00000375068	ENSG00000102316	MAGED2
chrX	54812187	A	T	ENST00000375068	ENSG00000102316	MAGED2
chrX	54812200	T	A	ENST00000375068	ENSG00000102316	MAGED2
chrX	54812204	C	A	ENST00000375068	ENSG00000102316	MAGED2
chrX	54812204	C	G	ENST00000375068	ENSG00000102316	MAGED2
chrX	54812221	T	A	ENST00000375068	ENSG00000102316	MAGED2
chrX	54812221	T	G	ENST00000375068	ENSG00000102316	MAGED2
chrX	54812223	G	T	ENST00000375068	ENSG00000102316	MAGED2
chrX	54812247	G	T	ENST00000375068	ENSG00000102316	MAGED2
chrX	54812252	G	A	ENST00000375068	ENSG00000102316	MAGED2	TRUE	FALSE
chrX	54812252	G	C	ENST00000375068	ENSG00000102316	MAGED2	TRUE	FALSE
chrX	54812252	G	T	ENST00000375068	ENSG00000102316	MAGED2	TRUE	FALSE
chrX	54812253	T	A	ENST00000375068	ENSG00000102316	MAGED2	TRUE	FALSE
chrX	54812253	T	C	ENST00000375068	ENSG00000102316	MAGED2	TRUE	FALSE
chrX	54812253	T	G	ENST00000375068	ENSG00000102316	MAGED2	TRUE	FALSE
chrX	54812943	A	C	ENST00000375068	ENSG00000102316	MAGED2	TRUE	FALSE
chrX	54812943	A	G	ENST00000375068	ENSG00000102316	MAGED2	TRUE	FALSE
chrX	54812943	A	T	ENST00000375068	ENSG00000102316	MAGED2	TRUE	FALSE
chrX	54812944	G	A	ENST00000375068	ENSG00000102316	MAGED2	TRUE	TRUE
chrX	54812944	G	C	ENST00000375068	ENSG00000102316	MAGED2	TRUE	FALSE
chrX	54812944	G	T	ENST00000375068	ENSG00000102316	MAGED2	TRUE	FALSE
chrX	54812949	A	T	ENST00000375068	ENSG00000102316	MAGED2
chrX	54812956	C	A	ENST00000375068	ENSG00000102316	MAGED2
chrX	54812956	C	G	ENST00000375068	ENSG00000102316	MAGED2
chrX	54812961	A	T	ENST00000375068	ENSG00000102316	MAGED2
chrX	54813006	G	T	ENST00000375068	ENSG00000102316	MAGED2
chrX	54813021	G	T	ENST00000375068	ENSG00000102316	MAGED2
chrX	54813025	G	A	ENST00000375068	ENSG00000102316	MAGED2	TRUE	FALSE
chrX	54813025	G	C	ENST00000375068	ENSG00000102316	MAGED2	TRUE	FALSE
chrX	54813025	G	T	ENST00000375068	ENSG00000102316	MAGED2	TRUE	FALSE
chrX	54813026	T	A	ENST00000375068	ENSG00000102316	MAGED2	TRUE	FALSE
chrX	54813026	T	C	ENST00000375068	ENSG00000102316	MAGED2	TRUE	FALSE
chrX	54813026	T	G	ENST00000375068	ENSG00000102316	MAGED2	TRUE	FALSE
chrX	54813116	A	C	ENST00000375068	ENSG00000102316	MAGED2	FALSE	FALSE
chrX	54813116	A	G	ENST00000375068	ENSG00000102316	MAGED2	FALSE	FALSE
chrX	54813116	A	T	ENST00000375068	ENSG00000102316	MAGED2	FALSE	FALSE
chrX	54813117	G	A	ENST00000375068	ENSG00000102316	MAGED2	FALSE	FALSE
chrX	54813117	G	C	ENST00000375068	ENSG00000102316	MAGED2	FALSE	FALSE
chrX	54813117	G	T	ENST00000375068	ENSG00000102316	MAGED2	FALSE	FALSE
chrX	54813127	G	A	ENST00000375068	ENSG00000102316	MAGED2
chrX	54813128	G	A	ENST00000375068	ENSG00000102316	MAGED2
chrX	54813129	G	T	ENST00000375068	ENSG00000102316	MAGED2
chrX	54813141	A	T	ENST00000375068	ENSG00000102316	MAGED2
chrX	54813145	T	A	ENST00000375068	ENSG00000102316	MAGED2
chrX	54813161	G	A	ENST00000375068	ENSG00000102316	MAGED2	FALSE	FALSE
chrX	54813161	G	C	ENST00000375068	ENSG00000102316	MAGED2	FALSE	FALSE
chrX	54813161	G	T	ENST00000375068	ENSG00000102316	MAGED2	FALSE	FALSE
chrX	54813162	T	A	ENST00000375068	ENSG00000102316	MAGED2	FALSE	FALSE
chrX	54813162	T	C	ENST00000375068	ENSG00000102316	MAGED2	FALSE	FALSE
chrX	54813162	T	G	ENST00000375068	ENSG00000102316	MAGED2	FALSE	FALSE
chrX	54813486	A	C	ENST00000375068	ENSG00000102316	MAGED2	TRUE	FALSE
chrX	54813486	A	G	ENST00000375068	ENSG00000102316	MAGED2	TRUE	FALSE
chrX	54813486	A	T	ENST00000375068	ENSG00000102316	MAGED2	TRUE	FALSE
chrX	54813487	G	A	ENST00000375068	ENSG00000102316	MAGED2	TRUE	FALSE
chrX	54813487	G	C	ENST00000375068	ENSG00000102316	MAGED2	TRUE	FALSE
chrX	54813487	G	T	ENST00000375068	ENSG00000102316	MAGED2	TRUE	FALSE
chrX	54813499	C	A	ENST00000375068	ENSG00000102316	MAGED2
chrX	54813499	C	G	ENST00000375068	ENSG00000102316	MAGED2
chrX	54813516	A	T	ENST00000375068	ENSG00000102316	MAGED2
chrX	54813519	A	T	ENST00000375068	ENSG00000102316	MAGED2
chrX	54813534	G	T	ENST00000375068	ENSG00000102316	MAGED2
chrX	54813543	A	T	ENST00000375068	ENSG00000102316	MAGED2
chrX	54813546	C	T	ENST00000375068	ENSG00000102316	MAGED2
chrX	54813549	A	T	ENST00000375068	ENSG00000102316	MAGED2
chrX	54813551	G	A	ENST00000375068	ENSG00000102316	MAGED2	TRUE	FALSE
chrX	54813551	G	C	ENST00000375068	ENSG00000102316	MAGED2	TRUE	FALSE
chrX	54813551	G	T	ENST00000375068	ENSG00000102316	MAGED2	TRUE	FALSE
chrX	54813552	T	A	ENST00000375068	ENSG00000102316	MAGED2	TRUE	FALSE
chrX	54813552	T	C	ENST00000375068	ENSG00000102316	MAGED2	FALSE	FALSE
chrX	54813552	T	G	ENST00000375068	ENSG00000102316	MAGED2	TRUE	FALSE
chrX	54814659	A	C	ENST00000375068	ENSG00000102316	MAGED2	TRUE	FALSE
chrX	54814659	A	G	ENST00000375068	ENSG00000102316	MAGED2	TRUE	FALSE
chrX	54814659	A	T	ENST00000375068	ENSG00000102316	MAGED2	TRUE	FALSE
chrX	54814660	G	A	ENST00000375068	ENSG00000102316	MAGED2	TRUE	FALSE
chrX	54814660	G	C	ENST00000375068	ENSG00000102316	MAGED2	TRUE	FALSE
chrX	54814660	G	T	ENST00000375068	ENSG00000102316	MAGED2	TRUE	FALSE
chrX	54814664	C	A	ENST00000375068	ENSG00000102316	MAGED2
chrX	54814664	C	G	ENST00000375068	ENSG00000102316	MAGED2
chrX	54814673	T	A	ENST00000375068	ENSG00000102316	MAGED2
chrX	54814673	T	G	ENST00000375068	ENSG00000102316	MAGED2
chrX	54814677	A	T	ENST00000375068	ENSG00000102316	MAGED2
chrX	54814701	G	T	ENST00000375068	ENSG00000102316	MAGED2
chrX	54814706	T	A	ENST00000375068	ENSG00000102316	MAGED2
chrX	54814706	T	G	ENST00000375068	ENSG00000102316	MAGED2
chrX	54814707	G	T	ENST00000375068	ENSG00000102316	MAGED2
chrX	54814717	G	A	ENST00000375068	ENSG00000102316	MAGED2
chrX	54814718	G	A	ENST00000375068	ENSG00000102316	MAGED2
chrX	54814733	C	A	ENST00000375068	ENSG00000102316	MAGED2
chrX	54814733	C	G	ENST00000375068	ENSG00000102316	MAGED2
chrX	54814736	T	A	ENST00000375068	ENSG00000102316	MAGED2
chrX	54814736	T	G	ENST00000375068	ENSG00000102316	MAGED2
chrX	54814737	G	T	ENST00000375068	ENSG00000102316	MAGED2
chrX	54814746	A	T	ENST00000375068	ENSG00000102316	MAGED2
chrX	54814752	A	T	ENST00000375068	ENSG00000102316	MAGED2
chrX	54814761	A	T	ENST00000375068	ENSG00000102316	MAGED2
chrX	54814772	C	A	ENST00000375068	ENSG00000102316	MAGED2
chrX	54814773	A	T	ENST00000375068	ENSG00000102316	MAGED2
chrX	54814776	G	A	ENST00000375068	ENSG00000102316	MAGED2	TRUE	FALSE
chrX	54814776	G	C	ENST00000375068	ENSG00000102316	MAGED2	TRUE	FALSE
chrX	54814776	G	T	ENST00000375068	ENSG00000102316	MAGED2	TRUE	FALSE
chrX	54814777	T	A	ENST00000375068	ENSG00000102316	MAGED2	TRUE	FALSE
chrX	54814777	T	C	ENST00000375068	ENSG00000102316	MAGED2	TRUE	FALSE
chrX	54814777	T	G	ENST00000375068	ENSG00000102316	MAGED2	TRUE	FALSE
chrX	54815246	A	C	ENST00000375068	ENSG00000102316	MAGED2	TRUE	FALSE
chrX	54815246	A	G	ENST00000375068	ENSG00000102316	MAGED2	TRUE	FALSE
chrX	54815246	A	T	ENST00000375068	ENSG00000102316	MAGED2	TRUE	FALSE
chrX	54815247	G	A	ENST00000375068	ENSG00000102316	MAGED2	TRUE	FALSE
chrX	54815247	G	C	ENST00000375068	ENSG00000102316	MAGED2	TRUE	FALSE
chrX	54815247	G	T	ENST00000375068	ENSG00000102316	MAGED2	TRUE	FALSE
chrX	54815251	C	T	ENST00000375068	ENSG00000102316	MAGED2
chrX	54815254	A	T	ENST00000375068	ENSG00000102316	MAGED2
chrX	54815257	A	T	ENST00000375068	ENSG00000102316	MAGED2
chrX	54815266	A	T	ENST00000375068	ENSG00000102316	MAGED2
chrX	54815269	G	T	ENST00000375068	ENSG00000102316	MAGED2
chrX	54815273	G	A	ENST00000375068	ENSG00000102316	MAGED2
chrX	54815274	G	A	ENST00000375068	ENSG00000102316	MAGED2
chrX	54815281	C	T	ENST00000375068	ENSG00000102316	MAGED2
chrX	54815286	C	A	ENST00000375068	ENSG00000102316	MAGED2
chrX	54815286	C	G	ENST00000375068	ENSG00000102316	MAGED2
chrX	54815287	C	T	ENST00000375068	ENSG00000102316	MAGED2
chrX	54815290	G	T	ENST00000375068	ENSG00000102316	MAGED2
chrX	54815299	G	T	ENST00000375068	ENSG00000102316	MAGED2
chrX	54815309	T	A	ENST00000375068	ENSG00000102316	MAGED2
chrX	54815311	A	T	ENST00000375068	ENSG00000102316	MAGED2
chrX	54815323	G	T	ENST00000375068	ENSG00000102316	MAGED2
chrX	54815335	G	T	ENST00000375068	ENSG00000102316	MAGED2
chrX	54815341	A	T	ENST00000375068	ENSG00000102316	MAGED2
chrX	54815353	G	T	ENST00000375068	ENSG00000102316	MAGED2
chrX	54815359	A	T	ENST00000375068	ENSG00000102316	MAGED2
chrX	54815365	C	T	ENST00000375068	ENSG00000102316	MAGED2
chrX	54815387	C	A	ENST00000375068	ENSG00000102316	MAGED2
chrX	54815389	G	T	ENST00000375068	ENSG00000102316	MAGED2
chrX	54815409	C	A	ENST00000375068	ENSG00000102316	MAGED2
chrX	54815414	G	A	ENST00000375068	ENSG00000102316	MAGED2
chrX	54815415	G	A	ENST00000375068	ENSG00000102316	MAGED2
chrX	54815419	G	T	ENST00000375068	ENSG00000102316	MAGED2
chrX	54815431	G	T	ENST00000375068	ENSG00000102316	MAGED2
chrX	54815438	G	A	ENST00000375068	ENSG00000102316	MAGED2
chrX	54815439	G	A	ENST00000375068	ENSG00000102316	MAGED2
chrX	54815443	A	T	ENST00000375068	ENSG00000102316	MAGED2
chrX	54815455	C	T	ENST00000375068	ENSG00000102316	MAGED2
chrX	54815461	G	T	ENST00000375068	ENSG00000102316	MAGED2
chrX	54815467	G	T	ENST00000375068	ENSG00000102316	MAGED2
chrX	54815473	A	T	ENST00000375068	ENSG00000102316	MAGED2
chrX	54815479	A	T	ENST00000375068	ENSG00000102316	MAGED2
chrX	54815485	C	T	ENST00000375068	ENSG00000102316	MAGED2
chrX	54815488	G	T	ENST00000375068	ENSG00000102316	MAGED2
chrX	54815626	G	T	ENST00000375068	ENSG00000102316	MAGED2
chrX	54815664	T	A	ENST00000375068	ENSG00000102316	MAGED2
chrX	54815676	C	A	ENST00000375068	ENSG00000102316	MAGED2
chrX	54815676	C	G	ENST00000375068	ENSG00000102316	MAGED2
chrX	54815677	A	T	ENST00000375068	ENSG00000102316	MAGED2
chrX	54815691	G	A	ENST00000375068	ENSG00000102316	MAGED2	TRUE	FALSE
chrX	54815691	G	C	ENST00000375068	ENSG00000102316	MAGED2	TRUE	FALSE
chrX	54815691	G	T	ENST00000375068	ENSG00000102316	MAGED2	TRUE	FALSE
chrX	54815692	T	A	ENST00000375068	ENSG00000102316	MAGED2	TRUE	FALSE
chrX	54815692	T	C	ENST00000375068	ENSG00000102316	MAGED2	FALSE	FALSE
chrX	54815692	T	G	ENST00000375068	ENSG00000102316	MAGED2	TRUE	FALSE
chrX	54815879	A	C	ENST00000375068	ENSG00000102316	MAGED2	FALSE	FALSE
chrX	54815879	A	G	ENST00000375068	ENSG00000102316	MAGED2	FALSE	FALSE
chrX	54815879	A	T	ENST00000375068	ENSG00000102316	MAGED2	FALSE	FALSE
chrX	54815880	G	A	ENST00000375068	ENSG00000102316	MAGED2	FALSE	FALSE
chrX	54815880	G	C	ENST00000375068	ENSG00000102316	MAGED2	FALSE	FALSE
chrX	54815880	G	T	ENST00000375068	ENSG00000102316	MAGED2	FALSE	FALSE
chrX	54920879	G	A	ENST00000173898	ENSG00000067445	TRO	FALSE	FALSE
chrX	54920879	G	C	ENST00000173898	ENSG00000067445	TRO	FALSE	FALSE
chrX	54920879	G	T	ENST00000173898	ENSG00000067445	TRO	FALSE	FALSE
chrX	54920880	T	A	ENST00000173898	ENSG00000067445	TRO	FALSE	FALSE
chrX	54920880	T	C	ENST00000173898	ENSG00000067445	TRO	FALSE	FALSE
chrX	54920880	T	G	ENST00000173898	ENSG00000067445	TRO	FALSE	FALSE
chrX	54922201	A	C	ENST00000173898	ENSG00000067445	TRO	FALSE	FALSE
chrX	54922201	A	G	ENST00000173898	ENSG00000067445	TRO	FALSE	FALSE
chrX	54922201	A	T	ENST00000173898	ENSG00000067445	TRO	FALSE	FALSE
chrX	54922202	G	A	ENST00000173898	ENSG00000067445	TRO	FALSE	FALSE
chrX	54922202	G	C	ENST00000173898	ENSG00000067445	TRO	FALSE	FALSE
chrX	54922202	G	T	ENST00000173898	ENSG00000067445	TRO	FALSE	FALSE
chrX	54922256	A	T	ENST00000173898	ENSG00000067445	TRO	FALSE	FALSE
chrX	54922267	C	A	ENST00000173898	ENSG00000067445	TRO	FALSE	FALSE
chrX	54922267	C	G	ENST00000173898	ENSG00000067445	TRO	FALSE	FALSE
chrX	54922268	G	T	ENST00000173898	ENSG00000067445	TRO	FALSE	FALSE
chrX	54922273	T	A	ENST00000173898	ENSG00000067445	TRO	FALSE	FALSE
chrX	54922273	T	G	ENST00000173898	ENSG00000067445	TRO	FALSE	FALSE
chrX	54922289	C	T	ENST00000173898	ENSG00000067445	TRO	FALSE	FALSE
chrX	54922292	G	A	ENST00000173898	ENSG00000067445	TRO	TRUE	FALSE
chrX	54922292	G	C	ENST00000173898	ENSG00000067445	TRO	TRUE	FALSE
chrX	54922292	G	T	ENST00000173898	ENSG00000067445	TRO	TRUE	FALSE
chrX	54922293	T	A	ENST00000173898	ENSG00000067445	TRO	TRUE	FALSE
chrX	54922293	T	C	ENST00000173898	ENSG00000067445	TRO	TRUE	FALSE
chrX	54922293	T	G	ENST00000173898	ENSG00000067445	TRO	TRUE	FALSE
chrX	54922576	A	C	ENST00000173898	ENSG00000067445	TRO	FALSE	FALSE
chrX	54922576	A	G	ENST00000173898	ENSG00000067445	TRO	FALSE	FALSE
chrX	54922576	A	T	ENST00000173898	ENSG00000067445	TRO	FALSE	FALSE
chrX	54922577	G	A	ENST00000173898	ENSG00000067445	TRO	FALSE	FALSE
chrX	54922577	G	C	ENST00000173898	ENSG00000067445	TRO	FALSE	FALSE
chrX	54922577	G	T	ENST00000173898	ENSG00000067445	TRO	FALSE	FALSE
chrX	54922629	C	T	ENST00000173898	ENSG00000067445	TRO
chrX	54922635	G	T	ENST00000173898	ENSG00000067445	TRO
chrX	54922644	G	T	ENST00000173898	ENSG00000067445	TRO
chrX	54922647	G	T	ENST00000173898	ENSG00000067445	TRO
chrX	54922678	T	A	ENST00000173898	ENSG00000067445	TRO
chrX	54922689	A	T	ENST00000173898	ENSG00000067445	TRO
chrX	54922731	A	T	ENST00000173898	ENSG00000067445	TRO
chrX	54922734	A	T	ENST00000173898	ENSG00000067445	TRO
chrX	54922740	A	T	ENST00000173898	ENSG00000067445	TRO
chrX	54922746	A	T	ENST00000173898	ENSG00000067445	TRO
chrX	54922749	A	T	ENST00000173898	ENSG00000067445	TRO
chrX	54922761	A	T	ENST00000173898	ENSG00000067445	TRO
chrX	54922773	A	T	ENST00000173898	ENSG00000067445	TRO
chrX	54922812	G	T	ENST00000173898	ENSG00000067445	TRO
chrX	54922827	A	T	ENST00000173898	ENSG00000067445	TRO
chrX	54922833	A	T	ENST00000173898	ENSG00000067445	TRO
chrX	54922843	G	A	ENST00000173898	ENSG00000067445	TRO
chrX	54922844	G	A	ENST00000173898	ENSG00000067445	TRO
chrX	54922845	C	T	ENST00000173898	ENSG00000067445	TRO
chrX	54922852	T	A	ENST00000173898	ENSG00000067445	TRO
chrX	54922852	T	G	ENST00000173898	ENSG00000067445	TRO
chrX	54922872	C	T	ENST00000173898	ENSG00000067445	TRO
chrX	54922881	C	T	ENST00000173898	ENSG00000067445	TRO
chrX	54922888	T	A	ENST00000173898	ENSG00000067445	TRO
chrX	54922888	T	G	ENST00000173898	ENSG00000067445	TRO
chrX	54922899	G	T	ENST00000173898	ENSG00000067445	TRO
chrX	54922914	C	T	ENST00000173898	ENSG00000067445	TRO
chrX	54922924	C	A	ENST00000173898	ENSG00000067445	TRO
chrX	54922924	C	G	ENST00000173898	ENSG00000067445	TRO
chrX	54922935	C	T	ENST00000173898	ENSG00000067445	TRO
chrX	54922941	A	T	ENST00000173898	ENSG00000067445	TRO
chrX	54922944	A	T	ENST00000173898	ENSG00000067445	TRO
chrX	54922953	A	T	ENST00000173898	ENSG00000067445	TRO
chrX	54922959	A	T	ENST00000173898	ENSG00000067445	TRO
chrX	54922962	A	T	ENST00000173898	ENSG00000067445	TRO
chrX	54922974	A	T	ENST00000173898	ENSG00000067445	TRO
chrX	54922983	C	T	ENST00000173898	ENSG00000067445	TRO
chrX	54922992	C	T	ENST00000173898	ENSG00000067445	TRO
chrX	54923010	G	T	ENST00000173898	ENSG00000067445	TRO
chrX	54923025	C	T	ENST00000173898	ENSG00000067445	TRO
chrX	54923031	A	T	ENST00000173898	ENSG00000067445	TRO
chrX	54923035	C	A	ENST00000173898	ENSG00000067445	TRO
chrX	54923035	C	G	ENST00000173898	ENSG00000067445	TRO
chrX	54923041	T	A	ENST00000173898	ENSG00000067445	TRO
chrX	54923043	C	T	ENST00000173898	ENSG00000067445	TRO
chrX	54923052	A	T	ENST00000173898	ENSG00000067445	TRO
chrX	54923068	C	A	ENST00000173898	ENSG00000067445	TRO
chrX	54923068	C	G	ENST00000173898	ENSG00000067445	TRO
chrX	54923070	C	T	ENST00000173898	ENSG00000067445	TRO
chrX	54923097	G	T	ENST00000173898	ENSG00000067445	TRO
chrX	54923101	C	A	ENST00000173898	ENSG00000067445	TRO
chrX	54923101	C	G	ENST00000173898	ENSG00000067445	TRO
chrX	54923112	C	T	ENST00000173898	ENSG00000067445	TRO
chrX	54923119	T	A	ENST00000173898	ENSG00000067445	TRO
chrX	54923133	A	T	ENST00000173898	ENSG00000067445	TRO
chrX	54923139	A	T	ENST00000173898	ENSG00000067445	TRO
chrX	54923142	A	T	ENST00000173898	ENSG00000067445	TRO
chrX	54923151	A	T	ENST00000173898	ENSG00000067445	TRO
chrX	54923157	A	T	ENST00000173898	ENSG00000067445	TRO
chrX	54923160	A	T	ENST00000173898	ENSG00000067445	TRO
chrX	54923172	A	T	ENST00000173898	ENSG00000067445	TRO
chrX	54923193	G	T	ENST00000173898	ENSG00000067445	TRO
chrX	54923200	C	A	ENST00000173898	ENSG00000067445	TRO
chrX	54923235	C	T	ENST00000173898	ENSG00000067445	TRO
chrX	54923241	C	T	ENST00000173898	ENSG00000067445	TRO
chrX	54923253	G	T	ENST00000173898	ENSG00000067445	TRO
chrX	54923289	C	T	ENST00000173898	ENSG00000067445	TRO
chrX	54923295	A	T	ENST00000173898	ENSG00000067445	TRO
chrX	54923298	A	T	ENST00000173898	ENSG00000067445	TRO
chrX	54923307	A	T	ENST00000173898	ENSG00000067445	TRO
chrX	54923316	A	T	ENST00000173898	ENSG00000067445	TRO
chrX	54923328	A	T	ENST00000173898	ENSG00000067445	TRO
chrX	54923349	G	T	ENST00000173898	ENSG00000067445	TRO
chrX	54923358	G	T	ENST00000173898	ENSG00000067445	TRO
chrX	54923391	C	T	ENST00000173898	ENSG00000067445	TRO
chrX	54923397	G	T	ENST00000173898	ENSG00000067445	TRO
chrX	54923404	C	A	ENST00000173898	ENSG00000067445	TRO
chrX	54923404	C	G	ENST00000173898	ENSG00000067445	TRO
chrX	54923424	A	T	ENST00000173898	ENSG00000067445	TRO
chrX	54923427	A	T	ENST00000173898	ENSG00000067445	TRO
chrX	54923433	A	T	ENST00000173898	ENSG00000067445	TRO
chrX	54923439	A	T	ENST00000173898	ENSG00000067445	TRO
chrX	54923442	A	T	ENST00000173898	ENSG00000067445	TRO
chrX	54923475	G	T	ENST00000173898	ENSG00000067445	TRO
chrX	54923484	G	T	ENST00000173898	ENSG00000067445	TRO
chrX	54923502	C	T	ENST00000173898	ENSG00000067445	TRO
chrX	54923517	C	T	ENST00000173898	ENSG00000067445	TRO
chrX	54923544	A	T	ENST00000173898	ENSG00000067445	TRO
chrX	54923547	A	T	ENST00000173898	ENSG00000067445	TRO
chrX	54923565	A	T	ENST00000173898	ENSG00000067445	TRO
chrX	54923577	A	T	ENST00000173898	ENSG00000067445	TRO
chrX	54923592	G	T	ENST00000173898	ENSG00000067445	TRO
chrX	54923598	C	T	ENST00000173898	ENSG00000067445	TRO
chrX	54923616	C	T	ENST00000173898	ENSG00000067445	TRO
chrX	54923625	C	T	ENST00000173898	ENSG00000067445	TRO
chrX	54923631	A	T	ENST00000173898	ENSG00000067445	TRO
chrX	54923646	C	T	ENST00000173898	ENSG00000067445	TRO
chrX	54923667	G	T	ENST00000173898	ENSG00000067445	TRO
chrX	54923673	C	T	ENST00000173898	ENSG00000067445	TRO
chrX	54923691	C	T	ENST00000173898	ENSG00000067445	TRO
chrX	54923711	T	A	ENST00000173898	ENSG00000067445	TRO
chrX	54923711	T	G	ENST00000173898	ENSG00000067445	TRO
chrX	54923718	C	T	ENST00000173898	ENSG00000067445	TRO
chrX	54923722	T	A	ENST00000173898	ENSG00000067445	TRO
chrX	54923730	G	T	ENST00000173898	ENSG00000067445	TRO
chrX	54923754	A	T	ENST00000173898	ENSG00000067445	TRO
chrX	54923757	A	T	ENST00000173898	ENSG00000067445	TRO
chrX	54923763	C	T	ENST00000173898	ENSG00000067445	TRO
chrX	54923766	A	T	ENST00000173898	ENSG00000067445	TRO
chrX	54923769	G	A	ENST00000173898	ENSG00000067445	TRO	TRUE	FALSE
chrX	54923769	G	C	ENST00000173898	ENSG00000067445	TRO	TRUE	FALSE
chrX	54923769	G	T	ENST00000173898	ENSG00000067445	TRO	TRUE	FALSE
chrX	54923770	T	A	ENST00000173898	ENSG00000067445	TRO	TRUE	FALSE
chrX	54923770	T	C	ENST00000173898	ENSG00000067445	TRO	TRUE	FALSE
chrX	54923770	T	G	ENST00000173898	ENSG00000067445	TRO	TRUE	FALSE
chrX	54924449	A	C	ENST00000173898	ENSG00000067445	TRO	FALSE	FALSE
chrX	54924449	A	G	ENST00000173898	ENSG00000067445	TRO	FALSE	FALSE
chrX	54924449	A	T	ENST00000173898	ENSG00000067445	TRO	FALSE	FALSE
chrX	54924450	G	A	ENST00000173898	ENSG00000067445	TRO	FALSE	FALSE
chrX	54924450	G	C	ENST00000173898	ENSG00000067445	TRO	FALSE	FALSE
chrX	54924450	G	T	ENST00000173898	ENSG00000067445	TRO	FALSE	FALSE
chrX	54924454	A	T	ENST00000173898	ENSG00000067445	TRO
chrX	54924472	G	T	ENST00000173898	ENSG00000067445	TRO
chrX	54924475	A	T	ENST00000173898	ENSG00000067445	TRO
chrX	54924492	C	A	ENST00000173898	ENSG00000067445	TRO
chrX	54924492	C	G	ENST00000173898	ENSG00000067445	TRO
chrX	54924506	G	A	ENST00000173898	ENSG00000067445	TRO
chrX	54924507	G	A	ENST00000173898	ENSG00000067445	TRO
chrX	54924529	C	T	ENST00000173898	ENSG00000067445	TRO
chrX	54924545	T	A	ENST00000173898	ENSG00000067445	TRO
chrX	54924545	T	G	ENST00000173898	ENSG00000067445	TRO
chrX	54924547	C	T	ENST00000173898	ENSG00000067445	TRO
chrX	54924550	G	T	ENST00000173898	ENSG00000067445	TRO
chrX	54924556	G	A	ENST00000173898	ENSG00000067445	TRO	TRUE	FALSE
chrX	54924556	G	C	ENST00000173898	ENSG00000067445	TRO	TRUE	FALSE
chrX	54924556	G	T	ENST00000173898	ENSG00000067445	TRO	TRUE	FALSE
chrX	54924557	T	A	ENST00000173898	ENSG00000067445	TRO	TRUE	FALSE
chrX	54924557	T	C	ENST00000173898	ENSG00000067445	TRO	TRUE	FALSE
chrX	54924557	T	G	ENST00000173898	ENSG00000067445	TRO	TRUE	FALSE
chrX	54924668	A	C	ENST00000173898	ENSG00000067445	TRO	TRUE	FALSE
chrX	54924668	A	G	ENST00000173898	ENSG00000067445	TRO	TRUE	FALSE
chrX	54924668	A	T	ENST00000173898	ENSG00000067445	TRO	TRUE	FALSE
chrX	54924669	G	A	ENST00000173898	ENSG00000067445	TRO	TRUE	FALSE
chrX	54924669	G	C	ENST00000173898	ENSG00000067445	TRO	TRUE	FALSE
chrX	54924669	G	T	ENST00000173898	ENSG00000067445	TRO	TRUE	FALSE
chrX	54924676	A	T	ENST00000173898	ENSG00000067445	TRO
chrX	54924680	T	A	ENST00000173898	ENSG00000067445	TRO
chrX	54924685	A	T	ENST00000173898	ENSG00000067445	TRO
chrX	54924690	C	A	ENST00000173898	ENSG00000067445	TRO
chrX	54924690	C	G	ENST00000173898	ENSG00000067445	TRO
chrX	54924695	T	A	ENST00000173898	ENSG00000067445	TRO
chrX	54924700	A	T	ENST00000173898	ENSG00000067445	TRO
chrX	54924706	C	T	ENST00000173898	ENSG00000067445	TRO
chrX	54924712	A	T	ENST00000173898	ENSG00000067445	TRO
chrX	54924724	A	T	ENST00000173898	ENSG00000067445	TRO
chrX	54924731	C	A	ENST00000173898	ENSG00000067445	TRO
chrX	54924731	C	G	ENST00000173898	ENSG00000067445	TRO
chrX	54924734	G	A	ENST00000173898	ENSG00000067445	TRO	TRUE	FALSE
chrX	54924734	G	C	ENST00000173898	ENSG00000067445	TRO	TRUE	FALSE
chrX	54924734	G	T	ENST00000173898	ENSG00000067445	TRO	TRUE	FALSE
chrX	54924735	T	A	ENST00000173898	ENSG00000067445	TRO	TRUE	FALSE
chrX	54924735	T	C	ENST00000173898	ENSG00000067445	TRO	TRUE	FALSE
chrX	54924735	T	G	ENST00000173898	ENSG00000067445	TRO	TRUE	FALSE
chrX	54924987	A	C	ENST00000173898	ENSG00000067445	TRO	TRUE	FALSE
chrX	54924987	A	G	ENST00000173898	ENSG00000067445	TRO	TRUE	FALSE
chrX	54924987	A	T	ENST00000173898	ENSG00000067445	TRO	TRUE	FALSE
chrX	54924988	G	A	ENST00000173898	ENSG00000067445	TRO	TRUE	FALSE
chrX	54924988	G	C	ENST00000173898	ENSG00000067445	TRO	TRUE	FALSE
chrX	54924988	G	T	ENST00000173898	ENSG00000067445	TRO	TRUE	FALSE
chrX	54925009	C	T	ENST00000173898	ENSG00000067445	TRO
chrX	54925012	G	T	ENST00000173898	ENSG00000067445	TRO
chrX	54925017	T	A	ENST00000173898	ENSG00000067445	TRO
chrX	54925017	T	G	ENST00000173898	ENSG00000067445	TRO
chrX	54925021	G	T	ENST00000173898	ENSG00000067445	TRO
chrX	54925026	T	A	ENST00000173898	ENSG00000067445	TRO
chrX	54925026	T	G	ENST00000173898	ENSG00000067445	TRO
chrX	54925033	G	T	ENST00000173898	ENSG00000067445	TRO
chrX	54925042	G	T	ENST00000173898	ENSG00000067445	TRO
chrX	54925045	C	T	ENST00000173898	ENSG00000067445	TRO
chrX	54925056	C	A	ENST00000173898	ENSG00000067445	TRO
chrX	54925056	C	G	ENST00000173898	ENSG00000067445	TRO
chrX	54925063	G	T	ENST00000173898	ENSG00000067445	TRO
chrX	54925066	A	T	ENST00000173898	ENSG00000067445	TRO
chrX	54925069	G	A	ENST00000173898	ENSG00000067445	TRO	TRUE	FALSE
chrX	54925069	G	C	ENST00000173898	ENSG00000067445	TRO	TRUE	FALSE
chrX	54925069	G	T	ENST00000173898	ENSG00000067445	TRO	TRUE	FALSE
chrX	54925070	T	A	ENST00000173898	ENSG00000067445	TRO	TRUE	FALSE
chrX	54925070	T	C	ENST00000173898	ENSG00000067445	TRO	TRUE	FALSE
chrX	54925070	T	G	ENST00000173898	ENSG00000067445	TRO	TRUE	FALSE
chrX	54925590	A	C	ENST00000173898	ENSG00000067445	TRO	FALSE	FALSE
chrX	54925590	A	G	ENST00000173898	ENSG00000067445	TRO	FALSE	FALSE
chrX	54925590	A	T	ENST00000173898	ENSG00000067445	TRO	FALSE	FALSE
chrX	54925591	G	A	ENST00000173898	ENSG00000067445	TRO	FALSE	FALSE
chrX	54925591	G	C	ENST00000173898	ENSG00000067445	TRO	FALSE	FALSE
chrX	54925591	G	T	ENST00000173898	ENSG00000067445	TRO	FALSE	FALSE
chrX	54925598	C	T	ENST00000173898	ENSG00000067445	TRO
chrX	54925610	A	T	ENST00000173898	ENSG00000067445	TRO
chrX	54925613	G	T	ENST00000173898	ENSG00000067445	TRO
chrX	54925622	A	T	ENST00000173898	ENSG00000067445	TRO
chrX	54925625	C	T	ENST00000173898	ENSG00000067445	TRO
chrX	54925635	T	A	ENST00000173898	ENSG00000067445	TRO
chrX	54925639	T	A	ENST00000173898	ENSG00000067445	TRO
chrX	54925639	T	G	ENST00000173898	ENSG00000067445	TRO
chrX	54925655	C	T	ENST00000173898	ENSG00000067445	TRO
chrX	54925658	G	T	ENST00000173898	ENSG00000067445	TRO
chrX	54925679	G	T	ENST00000173898	ENSG00000067445	TRO
chrX	54925684	G	A	ENST00000173898	ENSG00000067445	TRO	FALSE	FALSE
chrX	54925684	G	C	ENST00000173898	ENSG00000067445	TRO	FALSE	FALSE
chrX	54925684	G	T	ENST00000173898	ENSG00000067445	TRO	FALSE	FALSE
chrX	54925685	T	A	ENST00000173898	ENSG00000067445	TRO	FALSE	FALSE
chrX	54925685	T	C	ENST00000173898	ENSG00000067445	TRO	FALSE	FALSE
chrX	54925685	T	G	ENST00000173898	ENSG00000067445	TRO	FALSE	FALSE
chrX	54926408	A	C	ENST00000173898	ENSG00000067445	TRO	TRUE	FALSE
chrX	54926408	A	G	ENST00000173898	ENSG00000067445	TRO	TRUE	FALSE
chrX	54926408	A	T	ENST00000173898	ENSG00000067445	TRO	TRUE	FALSE
chrX	54926409	G	A	ENST00000173898	ENSG00000067445	TRO	TRUE	FALSE
chrX	54926409	G	C	ENST00000173898	ENSG00000067445	TRO	TRUE	FALSE
chrX	54926409	G	T	ENST00000173898	ENSG00000067445	TRO	TRUE	FALSE
chrX	54926414	A	T	ENST00000173898	ENSG00000067445	TRO
chrX	54926426	A	T	ENST00000173898	ENSG00000067445	TRO
chrX	54926477	A	T	ENST00000173898	ENSG00000067445	TRO
chrX	54926486	G	T	ENST00000173898	ENSG00000067445	TRO
chrX	54926490	G	A	ENST00000173898	ENSG00000067445	TRO	TRUE	FALSE
chrX	54926490	G	C	ENST00000173898	ENSG00000067445	TRO	TRUE	FALSE
chrX	54926490	G	T	ENST00000173898	ENSG00000067445	TRO	TRUE	FALSE
chrX	54926491	T	A	ENST00000173898	ENSG00000067445	TRO	TRUE	FALSE
chrX	54926491	T	C	ENST00000173898	ENSG00000067445	TRO	TRUE	FALSE
chrX	54926491	T	G	ENST00000173898	ENSG00000067445	TRO	TRUE	FALSE
chrX	54926581	A	C	ENST00000173898	ENSG00000067445	TRO	FALSE	FALSE
chrX	54926581	A	G	ENST00000173898	ENSG00000067445	TRO	FALSE	FALSE
chrX	54926581	A	T	ENST00000173898	ENSG00000067445	TRO	FALSE	FALSE
chrX	54926582	G	A	ENST00000173898	ENSG00000067445	TRO	FALSE	FALSE
chrX	54926582	G	C	ENST00000173898	ENSG00000067445	TRO	FALSE	FALSE
chrX	54926582	G	T	ENST00000173898	ENSG00000067445	TRO	FALSE	FALSE
chrX	54926592	G	A	ENST00000173898	ENSG00000067445	TRO
chrX	54926593	G	A	ENST00000173898	ENSG00000067445	TRO
chrX	54926594	G	T	ENST00000173898	ENSG00000067445	TRO
chrX	54926606	A	T	ENST00000173898	ENSG00000067445	TRO
chrX	54926610	T	A	ENST00000173898	ENSG00000067445	TRO
chrX	54926626	G	A	ENST00000173898	ENSG00000067445	TRO	FALSE	FALSE
chrX	54926626	G	C	ENST00000173898	ENSG00000067445	TRO	FALSE	FALSE
chrX	54926626	G	T	ENST00000173898	ENSG00000067445	TRO	FALSE	FALSE
chrX	54926627	T	A	ENST00000173898	ENSG00000067445	TRO	FALSE	FALSE
chrX	54926627	T	C	ENST00000173898	ENSG00000067445	TRO	FALSE	FALSE
chrX	54926627	T	G	ENST00000173898	ENSG00000067445	TRO	FALSE	FALSE
chrX	54927041	A	C	ENST00000173898	ENSG00000067445	TRO	TRUE	FALSE
chrX	54927041	A	G	ENST00000173898	ENSG00000067445	TRO	TRUE	FALSE
chrX	54927041	A	T	ENST00000173898	ENSG00000067445	TRO	TRUE	FALSE
chrX	54927042	G	A	ENST00000173898	ENSG00000067445	TRO	TRUE	FALSE
chrX	54927042	G	C	ENST00000173898	ENSG00000067445	TRO	TRUE	FALSE
chrX	54927042	G	T	ENST00000173898	ENSG00000067445	TRO	TRUE	FALSE
chrX	54927054	C	A	ENST00000173898	ENSG00000067445	TRO
chrX	54927054	C	G	ENST00000173898	ENSG00000067445	TRO
chrX	54927065	G	T	ENST00000173898	ENSG00000067445	TRO
chrX	54927074	A	T	ENST00000173898	ENSG00000067445	TRO
chrX	54927089	G	T	ENST00000173898	ENSG00000067445	TRO
chrX	54927098	A	T	ENST00000173898	ENSG00000067445	TRO
chrX	54927101	C	T	ENST00000173898	ENSG00000067445	TRO
chrX	54927104	A	T	ENST00000173898	ENSG00000067445	TRO
chrX	54927106	G	A	ENST00000173898	ENSG00000067445	TRO	TRUE	FALSE
chrX	54927106	G	C	ENST00000173898	ENSG00000067445	TRO	TRUE	FALSE
chrX	54927106	G	T	ENST00000173898	ENSG00000067445	TRO	TRUE	FALSE
chrX	54927107	T	A	ENST00000173898	ENSG00000067445	TRO	TRUE	FALSE
chrX	54927107	T	C	ENST00000173898	ENSG00000067445	TRO	TRUE	FALSE
chrX	54927107	T	G	ENST00000173898	ENSG00000067445	TRO	TRUE	FALSE
chrX	54927665	A	C	ENST00000173898	ENSG00000067445	TRO	TRUE	FALSE
chrX	54927665	A	G	ENST00000173898	ENSG00000067445	TRO	TRUE	FALSE
chrX	54927665	A	T	ENST00000173898	ENSG00000067445	TRO	TRUE	FALSE
chrX	54927666	G	A	ENST00000173898	ENSG00000067445	TRO	TRUE	FALSE
chrX	54927666	G	C	ENST00000173898	ENSG00000067445	TRO	TRUE	FALSE
chrX	54927666	G	T	ENST00000173898	ENSG00000067445	TRO	TRUE	FALSE
chrX	54927670	C	A	ENST00000173898	ENSG00000067445	TRO
chrX	54927670	C	G	ENST00000173898	ENSG00000067445	TRO
chrX	54927674	G	T	ENST00000173898	ENSG00000067445	TRO
chrX	54927679	C	A	ENST00000173898	ENSG00000067445	TRO
chrX	54927679	C	G	ENST00000173898	ENSG00000067445	TRO
chrX	54927680	A	T	ENST00000173898	ENSG00000067445	TRO
chrX	54927698	A	T	ENST00000173898	ENSG00000067445	TRO
chrX	54927707	G	T	ENST00000173898	ENSG00000067445	TRO
chrX	54927712	T	A	ENST00000173898	ENSG00000067445	TRO
chrX	54927712	T	G	ENST00000173898	ENSG00000067445	TRO
chrX	54927713	G	T	ENST00000173898	ENSG00000067445	TRO
chrX	54927723	G	A	ENST00000173898	ENSG00000067445	TRO
chrX	54927724	G	A	ENST00000173898	ENSG00000067445	TRO
chrX	54927729	T	A	ENST00000173898	ENSG00000067445	TRO
chrX	54927739	C	A	ENST00000173898	ENSG00000067445	TRO
chrX	54927739	C	G	ENST00000173898	ENSG00000067445	TRO
chrX	54927743	G	T	ENST00000173898	ENSG00000067445	TRO
chrX	54927752	A	T	ENST00000173898	ENSG00000067445	TRO
chrX	54927758	A	T	ENST00000173898	ENSG00000067445	TRO
chrX	54927767	A	T	ENST00000173898	ENSG00000067445	TRO
chrX	54927778	C	A	ENST00000173898	ENSG00000067445	TRO
chrX	54927782	G	A	ENST00000173898	ENSG00000067445	TRO	TRUE	TRUE
chrX	54927782	G	C	ENST00000173898	ENSG00000067445	TRO	TRUE	TRUE
chrX	54927782	G	T	ENST00000173898	ENSG00000067445	TRO	TRUE	TRUE
chrX	54927783	T	A	ENST00000173898	ENSG00000067445	TRO	TRUE	TRUE
chrX	54927783	T	C	ENST00000173898	ENSG00000067445	TRO	TRUE	FALSE
chrX	54927783	T	G	ENST00000173898	ENSG00000067445	TRO	TRUE	TRUE
chrX	54928601	A	C	ENST00000173898	ENSG00000067445	TRO	TRUE	FALSE
chrX	54928601	A	G	ENST00000173898	ENSG00000067445	TRO	TRUE	FALSE
chrX	54928601	A	T	ENST00000173898	ENSG00000067445	TRO	TRUE	FALSE
chrX	54928602	G	A	ENST00000173898	ENSG00000067445	TRO	TRUE	FALSE
chrX	54928602	G	C	ENST00000173898	ENSG00000067445	TRO	TRUE	FALSE
chrX	54928602	G	T	ENST00000173898	ENSG00000067445	TRO	TRUE	FALSE
chrX	54928606	C	T	ENST00000173898	ENSG00000067445	TRO
chrX	54928609	A	T	ENST00000173898	ENSG00000067445	TRO
chrX	54928612	A	T	ENST00000173898	ENSG00000067445	TRO
chrX	54928621	A	T	ENST00000173898	ENSG00000067445	TRO
chrX	54928628	G	A	ENST00000173898	ENSG00000067445	TRO
chrX	54928629	G	A	ENST00000173898	ENSG00000067445	TRO
chrX	54928636	C	T	ENST00000173898	ENSG00000067445	TRO
chrX	54928641	C	A	ENST00000173898	ENSG00000067445	TRO
chrX	54928641	C	G	ENST00000173898	ENSG00000067445	TRO
chrX	54928645	G	T	ENST00000173898	ENSG00000067445	TRO
chrX	54928654	G	T	ENST00000173898	ENSG00000067445	TRO
chrX	54928660	G	T	ENST00000173898	ENSG00000067445	TRO
chrX	54928666	C	T	ENST00000173898	ENSG00000067445	TRO
chrX	54928690	G	T	ENST00000173898	ENSG00000067445	TRO
chrX	54928696	G	T	ENST00000173898	ENSG00000067445	TRO
chrX	54928708	G	T	ENST00000173898	ENSG00000067445	TRO
chrX	54928714	A	T	ENST00000173898	ENSG00000067445	TRO
chrX	54928720	C	T	ENST00000173898	ENSG00000067445	TRO
chrX	54928732	G	T	ENST00000173898	ENSG00000067445	TRO
chrX	54928735	G	T	ENST00000173898	ENSG00000067445	TRO
chrX	54928738	G	T	ENST00000173898	ENSG00000067445	TRO
chrX	54928757	G	A	ENST00000173898	ENSG00000067445	TRO
chrX	54928758	G	A	ENST00000173898	ENSG00000067445	TRO
chrX	54928763	G	A	ENST00000173898	ENSG00000067445	TRO
chrX	54928764	G	A	ENST00000173898	ENSG00000067445	TRO
chrX	54928785	C	A	ENST00000173898	ENSG00000067445	TRO
chrX	54928795	G	T	ENST00000173898	ENSG00000067445	TRO
chrX	54928798	G	T	ENST00000173898	ENSG00000067445	TRO
chrX	54928802	T	A	ENST00000173898	ENSG00000067445	TRO
chrX	54928802	T	G	ENST00000173898	ENSG00000067445	TRO
chrX	54928816	C	T	ENST00000173898	ENSG00000067445	TRO
chrX	54928823	G	A	ENST00000173898	ENSG00000067445	TRO
chrX	54928824	G	A	ENST00000173898	ENSG00000067445	TRO
chrX	54928828	A	T	ENST00000173898	ENSG00000067445	TRO
chrX	54928835	C	A	ENST00000173898	ENSG00000067445	TRO
chrX	54928835	C	G	ENST00000173898	ENSG00000067445	TRO
chrX	54928840	G	T	ENST00000173898	ENSG00000067445	TRO
chrX	54928846	G	T	ENST00000173898	ENSG00000067445	TRO
chrX	54928852	A	T	ENST00000173898	ENSG00000067445	TRO
chrX	54928858	C	T	ENST00000173898	ENSG00000067445	TRO
chrX	54928861	G	T	ENST00000173898	ENSG00000067445	TRO
chrX	54928897	A	T	ENST00000173898	ENSG00000067445	TRO
chrX	54928900	G	T	ENST00000173898	ENSG00000067445	TRO
chrX	54928984	G	T	ENST00000173898	ENSG00000067445	TRO
chrX	54929115	T	A	ENST00000173898	ENSG00000067445	TRO
chrX	54929146	G	T	ENST00000173898	ENSG00000067445	TRO
chrX	54929178	T	A	ENST00000173898	ENSG00000067445	TRO
chrX	54929200	G	T	ENST00000173898	ENSG00000067445	TRO
chrX	54929254	G	T	ENST00000173898	ENSG00000067445	TRO
chrX	54929272	G	T	ENST00000173898	ENSG00000067445	TRO
chrX	54929392	G	T	ENST00000173898	ENSG00000067445	TRO
chrX	54929418	T	A	ENST00000173898	ENSG00000067445	TRO
chrX	54929478	C	A	ENST00000173898	ENSG00000067445	TRO
chrX	54929496	C	A	ENST00000173898	ENSG00000067445	TRO
chrX	54929512	G	T	ENST00000173898	ENSG00000067445	TRO
chrX	54929598	C	A	ENST00000173898	ENSG00000067445	TRO
chrX	54929748	C	A	ENST00000173898	ENSG00000067445	TRO
chrX	54929811	T	A	ENST00000173898	ENSG00000067445	TRO
chrX	54929811	T	G	ENST00000173898	ENSG00000067445	TRO
chrX	54929868	T	A	ENST00000173898	ENSG00000067445	TRO
chrX	54929937	T	A	ENST00000173898	ENSG00000067445	TRO
chrX	54929988	C	A	ENST00000173898	ENSG00000067445	TRO
chrX	54930168	T	A	ENST00000173898	ENSG00000067445	TRO
chrX	54930175	G	T	ENST00000173898	ENSG00000067445	TRO
chrX	54930198	C	A	ENST00000173898	ENSG00000067445	TRO
chrX	54930228	C	A	ENST00000173898	ENSG00000067445	TRO
chrX	54930258	C	A	ENST00000173898	ENSG00000067445	TRO
chrX	54930288	T	A	ENST00000173898	ENSG00000067445	TRO
chrX	54930292	G	T	ENST00000173898	ENSG00000067445	TRO
chrX	54930332	T	A	ENST00000173898	ENSG00000067445	TRO
chrX	54930332	T	G	ENST00000173898	ENSG00000067445	TRO
chrX	54930346	G	T	ENST00000173898	ENSG00000067445	TRO
chrX	54930358	G	T	ENST00000173898	ENSG00000067445	TRO
chrX	54930475	G	T	ENST00000173898	ENSG00000067445	TRO
chrX	54930478	G	T	ENST00000173898	ENSG00000067445	TRO
chrX	54930508	G	T	ENST00000173898	ENSG00000067445	TRO
chrX	54930538	G	T	ENST00000173898	ENSG00000067445	TRO
chrX	54930568	G	T	ENST00000173898	ENSG00000067445	TRO
chrX	54930598	G	T	ENST00000173898	ENSG00000067445	TRO
chrX	54930709	A	T	ENST00000173898	ENSG00000067445	TRO
chrX	54930712	G	T	ENST00000173898	ENSG00000067445	TRO
chrX	54930772	G	T	ENST00000173898	ENSG00000067445	TRO
chrX	54930802	G	T	ENST00000173898	ENSG00000067445	TRO
chrX	54930832	G	T	ENST00000173898	ENSG00000067445	TRO
chrX	54930858	C	A	ENST00000173898	ENSG00000067445	TRO
chrX	54930862	G	T	ENST00000173898	ENSG00000067445	TRO
chrX	54930889	G	T	ENST00000173898	ENSG00000067445	TRO
chrX	54930901	G	T	ENST00000173898	ENSG00000067445	TRO
chrX	54930919	G	T	ENST00000173898	ENSG00000067445	TRO
chrX	54930949	G	T	ENST00000173898	ENSG00000067445	TRO
chrX	54930979	G	T	ENST00000173898	ENSG00000067445	TRO
chrX	54931002	T	A	ENST00000173898	ENSG00000067445	TRO
chrX	54931010	C	A	ENST00000173898	ENSG00000067445	TRO
chrX	54931014	T	A	ENST00000173898	ENSG00000067445	TRO
chrX	54931014	T	G	ENST00000173898	ENSG00000067445	TRO
chrX	54931032	G	A	ENST00000173898	ENSG00000067445	TRO	TRUE	FALSE
chrX	54931032	G	C	ENST00000173898	ENSG00000067445	TRO	TRUE	FALSE
chrX	54931032	G	T	ENST00000173898	ENSG00000067445	TRO	TRUE	FALSE
chrX	54931033	T	A	ENST00000173898	ENSG00000067445	TRO	TRUE	FALSE
chrX	54931033	T	C	ENST00000173898	ENSG00000067445	TRO	TRUE	FALSE
chrX	54931033	T	G	ENST00000173898	ENSG00000067445	TRO	TRUE	FALSE
chrX	54931202	A	C	ENST00000173898	ENSG00000067445	TRO	FALSE	FALSE
chrX	54931202	A	G	ENST00000173898	ENSG00000067445	TRO	FALSE	FALSE
chrX	54931202	A	T	ENST00000173898	ENSG00000067445	TRO	FALSE	FALSE
chrX	54931203	G	A	ENST00000173898	ENSG00000067445	TRO	FALSE	FALSE
chrX	54931203	G	C	ENST00000173898	ENSG00000067445	TRO	FALSE	FALSE
chrX	54931203	G	T	ENST00000173898	ENSG00000067445	TRO	FALSE	FALSE
chrX	54933406	G	C	ENST00000375006	ENSG00000158571	PFKFB1
chrX	54933406	G	T	ENST00000375006	ENSG00000158571	PFKFB1
chrX	54933435	C	A	ENST00000375006	ENSG00000158571	PFKFB1
chrX	54933438	C	A	ENST00000375006	ENSG00000158571	PFKFB1
chrX	54933444	C	A	ENST00000375006	ENSG00000158571	PFKFB1
chrX	54933463	C	A	ENST00000375006	ENSG00000158571	PFKFB1	TRUE	FALSE
chrX	54933463	C	G	ENST00000375006	ENSG00000158571	PFKFB1	TRUE	FALSE
chrX	54933463	C	T	ENST00000375006	ENSG00000158571	PFKFB1	TRUE	FALSE
chrX	54933464	T	A	ENST00000375006	ENSG00000158571	PFKFB1	TRUE	FALSE
chrX	54933464	T	C	ENST00000375006	ENSG00000158571	PFKFB1	TRUE	FALSE
chrX	54933464	T	G	ENST00000375006	ENSG00000158571	PFKFB1	TRUE	FALSE
chrX	54933819	A	C	ENST00000375006	ENSG00000158571	PFKFB1	TRUE	FALSE
chrX	54933819	A	G	ENST00000375006	ENSG00000158571	PFKFB1	TRUE	FALSE
chrX	54933819	A	T	ENST00000375006	ENSG00000158571	PFKFB1	TRUE	FALSE
chrX	54933820	C	A	ENST00000375006	ENSG00000158571	PFKFB1	TRUE	FALSE
chrX	54933820	C	G	ENST00000375006	ENSG00000158571	PFKFB1	TRUE	FALSE
chrX	54933820	C	T	ENST00000375006	ENSG00000158571	PFKFB1	TRUE	FALSE
chrX	54933823	C	A	ENST00000375006	ENSG00000158571	PFKFB1
chrX	54933829	T	A	ENST00000375006	ENSG00000158571	PFKFB1
chrX	54933832	C	A	ENST00000375006	ENSG00000158571	PFKFB1
chrX	54933853	C	A	ENST00000375006	ENSG00000158571	PFKFB1
chrX	54933863	G	C	ENST00000375006	ENSG00000158571	PFKFB1
chrX	54933863	G	T	ENST00000375006	ENSG00000158571	PFKFB1
chrX	54933874	C	A	ENST00000375006	ENSG00000158571	PFKFB1
chrX	54933880	T	A	ENST00000375006	ENSG00000158571	PFKFB1
chrX	54933881	G	T	ENST00000375006	ENSG00000158571	PFKFB1
chrX	54933886	C	A	ENST00000375006	ENSG00000158571	PFKFB1	TRUE	FALSE
chrX	54933886	C	G	ENST00000375006	ENSG00000158571	PFKFB1	TRUE	FALSE
chrX	54933886	C	T	ENST00000375006	ENSG00000158571	PFKFB1	TRUE	FALSE
chrX	54933887	T	A	ENST00000375006	ENSG00000158571	PFKFB1	TRUE	FALSE
chrX	54933887	T	C	ENST00000375006	ENSG00000158571	PFKFB1	TRUE	FALSE
chrX	54933887	T	G	ENST00000375006	ENSG00000158571	PFKFB1	TRUE	FALSE
chrX	54934945	A	C	ENST00000375006	ENSG00000158571	PFKFB1	TRUE	FALSE
chrX	54934945	A	G	ENST00000375006	ENSG00000158571	PFKFB1	TRUE	FALSE
chrX	54934945	A	T	ENST00000375006	ENSG00000158571	PFKFB1	TRUE	FALSE
chrX	54934946	C	A	ENST00000375006	ENSG00000158571	PFKFB1	TRUE	FALSE
chrX	54934946	C	G	ENST00000375006	ENSG00000158571	PFKFB1	TRUE	FALSE
chrX	54934946	C	T	ENST00000375006	ENSG00000158571	PFKFB1	TRUE	FALSE
chrX	54934948	A	C	ENST00000375006	ENSG00000158571	PFKFB1
chrX	54934948	A	T	ENST00000375006	ENSG00000158571	PFKFB1
chrX	54934968	T	A	ENST00000375006	ENSG00000158571	PFKFB1
chrX	54934987	G	T	ENST00000375006	ENSG00000158571	PFKFB1
chrX	54934992	T	A	ENST00000375006	ENSG00000158571	PFKFB1
chrX	54934996	A	C	ENST00000375006	ENSG00000158571	PFKFB1
chrX	54934996	A	T	ENST00000375006	ENSG00000158571	PFKFB1
chrX	54935007	C	A	ENST00000375006	ENSG00000158571	PFKFB1
chrX	54935010	C	A	ENST00000375006	ENSG00000158571	PFKFB1	TRUE	FALSE
chrX	54935010	C	G	ENST00000375006	ENSG00000158571	PFKFB1	TRUE	FALSE
chrX	54935010	C	T	ENST00000375006	ENSG00000158571	PFKFB1	TRUE	FALSE
chrX	54935011	T	A	ENST00000375006	ENSG00000158571	PFKFB1	TRUE	FALSE
chrX	54935011	T	C	ENST00000375006	ENSG00000158571	PFKFB1	TRUE	FALSE
chrX	54935011	T	G	ENST00000375006	ENSG00000158571	PFKFB1	TRUE	FALSE
chrX	54937593	A	C	ENST00000375006	ENSG00000158571	PFKFB1	TRUE	FALSE
chrX	54937593	A	G	ENST00000375006	ENSG00000158571	PFKFB1	TRUE	FALSE
chrX	54937593	A	T	ENST00000375006	ENSG00000158571	PFKFB1	TRUE	FALSE
chrX	54937594	C	A	ENST00000375006	ENSG00000158571	PFKFB1	TRUE	FALSE
chrX	54937594	C	G	ENST00000375006	ENSG00000158571	PFKFB1	TRUE	FALSE
chrX	54937594	C	T	ENST00000375006	ENSG00000158571	PFKFB1	TRUE	FALSE
chrX	54937597	G	C	ENST00000375006	ENSG00000158571	PFKFB1
chrX	54937597	G	T	ENST00000375006	ENSG00000158571	PFKFB1
chrX	54937604	T	A	ENST00000375006	ENSG00000158571	PFKFB1
chrX	54937614	A	C	ENST00000375006	ENSG00000158571	PFKFB1
chrX	54937614	A	T	ENST00000375006	ENSG00000158571	PFKFB1
chrX	54937626	G	T	ENST00000375006	ENSG00000158571	PFKFB1
chrX	54937643	G	A	ENST00000375006	ENSG00000158571	PFKFB1
chrX	54937647	G	T	ENST00000375006	ENSG00000158571	PFKFB1
chrX	54937667	C	A	ENST00000375006	ENSG00000158571	PFKFB1
chrX	54937670	G	A	ENST00000375006	ENSG00000158571	PFKFB1
chrX	54937673	G	A	ENST00000375006	ENSG00000158571	PFKFB1
chrX	54937676	C	A	ENST00000375006	ENSG00000158571	PFKFB1
chrX	54937682	C	A	ENST00000375006	ENSG00000158571	PFKFB1
chrX	54937697	C	A	ENST00000375006	ENSG00000158571	PFKFB1
chrX	54937706	G	A	ENST00000375006	ENSG00000158571	PFKFB1
chrX	54937718	C	A	ENST00000375006	ENSG00000158571	PFKFB1
chrX	54937719	A	C	ENST00000375006	ENSG00000158571	PFKFB1
chrX	54937719	A	T	ENST00000375006	ENSG00000158571	PFKFB1
chrX	54937725	C	A	ENST00000375006	ENSG00000158571	PFKFB1	TRUE	FALSE
chrX	54937725	C	G	ENST00000375006	ENSG00000158571	PFKFB1	TRUE	FALSE
chrX	54937725	C	T	ENST00000375006	ENSG00000158571	PFKFB1	TRUE	FALSE
chrX	54937726	T	A	ENST00000375006	ENSG00000158571	PFKFB1	TRUE	FALSE
chrX	54937726	T	C	ENST00000375006	ENSG00000158571	PFKFB1	TRUE	FALSE
chrX	54937726	T	G	ENST00000375006	ENSG00000158571	PFKFB1	TRUE	FALSE
chrX	54945437	A	C	ENST00000375006	ENSG00000158571	PFKFB1	TRUE	FALSE
chrX	54945437	A	G	ENST00000375006	ENSG00000158571	PFKFB1	TRUE	FALSE
chrX	54945437	A	T	ENST00000375006	ENSG00000158571	PFKFB1	TRUE	FALSE
chrX	54945438	C	A	ENST00000375006	ENSG00000158571	PFKFB1	TRUE	FALSE
chrX	54945438	C	G	ENST00000375006	ENSG00000158571	PFKFB1	TRUE	FALSE
chrX	54945438	C	T	ENST00000375006	ENSG00000158571	PFKFB1	TRUE	FALSE
chrX	54945441	C	A	ENST00000375006	ENSG00000158571	PFKFB1
chrX	54945444	C	A	ENST00000375006	ENSG00000158571	PFKFB1
chrX	54945447	T	A	ENST00000375006	ENSG00000158571	PFKFB1
chrX	54945451	A	C	ENST00000375006	ENSG00000158571	PFKFB1
chrX	54945451	A	T	ENST00000375006	ENSG00000158571	PFKFB1
chrX	54945457	G	C	ENST00000375006	ENSG00000158571	PFKFB1
chrX	54945457	G	T	ENST00000375006	ENSG00000158571	PFKFB1
chrX	54945463	A	C	ENST00000375006	ENSG00000158571	PFKFB1
chrX	54945463	A	T	ENST00000375006	ENSG00000158571	PFKFB1
chrX	54945468	T	A	ENST00000375006	ENSG00000158571	PFKFB1
chrX	54945474	G	A	ENST00000375006	ENSG00000158571	PFKFB1
chrX	54945480	G	A	ENST00000375006	ENSG00000158571	PFKFB1
chrX	54945492	C	A	ENST00000375006	ENSG00000158571	PFKFB1
chrX	54945495	C	A	ENST00000375006	ENSG00000158571	PFKFB1
chrX	54945499	G	C	ENST00000375006	ENSG00000158571	PFKFB1
chrX	54945499	G	T	ENST00000375006	ENSG00000158571	PFKFB1
chrX	54945507	C	A	ENST00000375006	ENSG00000158571	PFKFB1
chrX	54945510	G	A	ENST00000375006	ENSG00000158571	PFKFB1
chrX	54945516	C	A	ENST00000375006	ENSG00000158571	PFKFB1
chrX	54945519	C	A	ENST00000375006	ENSG00000158571	PFKFB1
chrX	54945520	A	C	ENST00000375006	ENSG00000158571	PFKFB1
chrX	54945520	A	T	ENST00000375006	ENSG00000158571	PFKFB1
chrX	54945531	C	A	ENST00000375006	ENSG00000158571	PFKFB1
chrX	54945534	C	A	ENST00000375006	ENSG00000158571	PFKFB1
chrX	54945535	A	T	ENST00000375006	ENSG00000158571	PFKFB1
chrX	54945544	C	A	ENST00000375006	ENSG00000158571	PFKFB1	TRUE	FALSE
chrX	54945544	C	G	ENST00000375006	ENSG00000158571	PFKFB1	TRUE	FALSE
chrX	54945544	C	T	ENST00000375006	ENSG00000158571	PFKFB1	TRUE	FALSE
chrX	54945545	T	A	ENST00000375006	ENSG00000158571	PFKFB1	TRUE	FALSE
chrX	54945545	T	C	ENST00000375006	ENSG00000158571	PFKFB1	TRUE	FALSE
chrX	54945545	T	G	ENST00000375006	ENSG00000158571	PFKFB1	TRUE	FALSE
chrX	54949073	A	C	ENST00000375006	ENSG00000158571	PFKFB1	TRUE	FALSE
chrX	54949073	A	G	ENST00000375006	ENSG00000158571	PFKFB1	TRUE	FALSE
chrX	54949073	A	T	ENST00000375006	ENSG00000158571	PFKFB1	TRUE	FALSE
chrX	54949074	C	A	ENST00000375006	ENSG00000158571	PFKFB1	TRUE	FALSE
chrX	54949074	C	G	ENST00000375006	ENSG00000158571	PFKFB1	TRUE	FALSE
chrX	54949074	C	T	ENST00000375006	ENSG00000158571	PFKFB1	TRUE	FALSE
chrX	54949086	C	A	ENST00000375006	ENSG00000158571	PFKFB1
chrX	54949098	T	A	ENST00000375006	ENSG00000158571	PFKFB1
chrX	54949099	C	T	ENST00000375006	ENSG00000158571	PFKFB1
chrX	54949100	C	T	ENST00000375006	ENSG00000158571	PFKFB1
chrX	54949104	G	A	ENST00000375006	ENSG00000158571	PFKFB1
chrX	54949107	C	A	ENST00000375006	ENSG00000158571	PFKFB1
chrX	54949108	A	C	ENST00000375006	ENSG00000158571	PFKFB1
chrX	54949108	A	T	ENST00000375006	ENSG00000158571	PFKFB1
chrX	54949128	C	A	ENST00000375006	ENSG00000158571	PFKFB1
chrX	54949137	G	A	ENST00000375006	ENSG00000158571	PFKFB1
chrX	54949149	T	A	ENST00000375006	ENSG00000158571	PFKFB1
chrX	54949162	C	T	ENST00000375006	ENSG00000158571	PFKFB1
chrX	54949163	C	T	ENST00000375006	ENSG00000158571	PFKFB1
chrX	54949170	T	A	ENST00000375006	ENSG00000158571	PFKFB1
chrX	54949188	G	A	ENST00000375006	ENSG00000158571	PFKFB1
chrX	54949194	G	A	ENST00000375006	ENSG00000158571	PFKFB1
chrX	54949213	A	C	ENST00000375006	ENSG00000158571	PFKFB1
chrX	54949213	A	T	ENST00000375006	ENSG00000158571	PFKFB1
chrX	54949219	A	C	ENST00000375006	ENSG00000158571	PFKFB1
chrX	54949219	A	T	ENST00000375006	ENSG00000158571	PFKFB1
chrX	54949222	C	A	ENST00000375006	ENSG00000158571	PFKFB1	TRUE	FALSE
chrX	54949222	C	G	ENST00000375006	ENSG00000158571	PFKFB1	TRUE	FALSE
chrX	54949222	C	T	ENST00000375006	ENSG00000158571	PFKFB1	TRUE	FALSE
chrX	54949223	T	A	ENST00000375006	ENSG00000158571	PFKFB1	TRUE	FALSE
chrX	54949223	T	C	ENST00000375006	ENSG00000158571	PFKFB1	TRUE	FALSE
chrX	54949223	T	G	ENST00000375006	ENSG00000158571	PFKFB1	TRUE	FALSE
chrX	54951903	A	C	ENST00000375006	ENSG00000158571	PFKFB1	TRUE	FALSE
chrX	54951903	A	G	ENST00000375006	ENSG00000158571	PFKFB1	TRUE	FALSE
chrX	54951903	A	T	ENST00000375006	ENSG00000158571	PFKFB1	TRUE	FALSE
chrX	54951904	C	A	ENST00000375006	ENSG00000158571	PFKFB1	TRUE	FALSE
chrX	54951904	C	G	ENST00000375006	ENSG00000158571	PFKFB1	TRUE	FALSE
chrX	54951904	C	T	ENST00000375006	ENSG00000158571	PFKFB1	TRUE	FALSE
chrX	54951907	G	A	ENST00000375006	ENSG00000158571	PFKFB1
chrX	54951910	T	A	ENST00000375006	ENSG00000158571	PFKFB1
chrX	54951921	G	C	ENST00000375006	ENSG00000158571	PFKFB1
chrX	54951921	G	T	ENST00000375006	ENSG00000158571	PFKFB1
chrX	54951940	C	A	ENST00000375006	ENSG00000158571	PFKFB1
chrX	54951952	T	A	ENST00000375006	ENSG00000158571	PFKFB1
chrX	54951964	C	A	ENST00000375006	ENSG00000158571	PFKFB1
chrX	54951970	C	A	ENST00000375006	ENSG00000158571	PFKFB1
chrX	54951979	G	A	ENST00000375006	ENSG00000158571	PFKFB1
chrX	54951980	G	T	ENST00000375006	ENSG00000158571	PFKFB1
chrX	54951986	G	C	ENST00000375006	ENSG00000158571	PFKFB1
chrX	54951986	G	T	ENST00000375006	ENSG00000158571	PFKFB1
chrX	54952022	G	C	ENST00000375006	ENSG00000158571	PFKFB1
chrX	54952022	G	T	ENST00000375006	ENSG00000158571	PFKFB1
chrX	54952025	G	C	ENST00000375006	ENSG00000158571	PFKFB1
chrX	54952025	G	T	ENST00000375006	ENSG00000158571	PFKFB1
chrX	54952042	G	A	ENST00000375006	ENSG00000158571	PFKFB1
chrX	54952054	G	A	ENST00000375006	ENSG00000158571	PFKFB1
chrX	54952060	G	A	ENST00000375006	ENSG00000158571	PFKFB1
chrX	54952070	G	C	ENST00000375006	ENSG00000158571	PFKFB1
chrX	54952070	G	T	ENST00000375006	ENSG00000158571	PFKFB1
chrX	54952096	T	A	ENST00000375006	ENSG00000158571	PFKFB1
chrX	54952100	G	C	ENST00000375006	ENSG00000158571	PFKFB1
chrX	54952100	G	T	ENST00000375006	ENSG00000158571	PFKFB1
chrX	54952113	C	A	ENST00000375006	ENSG00000158571	PFKFB1	TRUE	FALSE
chrX	54952113	C	G	ENST00000375006	ENSG00000158571	PFKFB1	TRUE	FALSE
chrX	54952113	C	T	ENST00000375006	ENSG00000158571	PFKFB1	TRUE	FALSE
chrX	54952114	T	A	ENST00000375006	ENSG00000158571	PFKFB1	TRUE	FALSE
chrX	54952114	T	C	ENST00000375006	ENSG00000158571	PFKFB1	TRUE	FALSE
chrX	54952114	T	G	ENST00000375006	ENSG00000158571	PFKFB1	TRUE	FALSE
chrX	54956151	A	C	ENST00000375006	ENSG00000158571	PFKFB1	TRUE	FALSE
chrX	54956151	A	G	ENST00000375006	ENSG00000158571	PFKFB1	TRUE	FALSE
chrX	54956151	A	T	ENST00000375006	ENSG00000158571	PFKFB1	TRUE	FALSE
chrX	54956152	C	A	ENST00000375006	ENSG00000158571	PFKFB1	TRUE	FALSE
chrX	54956152	C	G	ENST00000375006	ENSG00000158571	PFKFB1	TRUE	FALSE
chrX	54956152	C	T	ENST00000375006	ENSG00000158571	PFKFB1	TRUE	FALSE
chrX	54956163	C	A	ENST00000375006	ENSG00000158571	PFKFB1
chrX	54956166	C	A	ENST00000375006	ENSG00000158571	PFKFB1
chrX	54956171	A	T	ENST00000375006	ENSG00000158571	PFKFB1
chrX	54956178	G	A	ENST00000375006	ENSG00000158571	PFKFB1
chrX	54956179	G	C	ENST00000375006	ENSG00000158571	PFKFB1
chrX	54956179	G	T	ENST00000375006	ENSG00000158571	PFKFB1
chrX	54956190	C	A	ENST00000375006	ENSG00000158571	PFKFB1
chrX	54956191	A	C	ENST00000375006	ENSG00000158571	PFKFB1
chrX	54956191	A	T	ENST00000375006	ENSG00000158571	PFKFB1
chrX	54956194	G	T	ENST00000375006	ENSG00000158571	PFKFB1
chrX	54956199	C	A	ENST00000375006	ENSG00000158571	PFKFB1
chrX	54956205	T	A	ENST00000375006	ENSG00000158571	PFKFB1
chrX	54956208	T	A	ENST00000375006	ENSG00000158571	PFKFB1
chrX	54956220	C	A	ENST00000375006	ENSG00000158571	PFKFB1
chrX	54956229	T	A	ENST00000375006	ENSG00000158571	PFKFB1
chrX	54956232	C	A	ENST00000375006	ENSG00000158571	PFKFB1
chrX	54956239	A	T	ENST00000375006	ENSG00000158571	PFKFB1
chrX	54956248	A	C	ENST00000375006	ENSG00000158571	PFKFB1
chrX	54956248	A	T	ENST00000375006	ENSG00000158571	PFKFB1
chrX	54956268	T	A	ENST00000375006	ENSG00000158571	PFKFB1
chrX	54956274	G	A	ENST00000375006	ENSG00000158571	PFKFB1
chrX	54956275	C	A	ENST00000375006	ENSG00000158571	PFKFB1	TRUE	FALSE
chrX	54956275	C	G	ENST00000375006	ENSG00000158571	PFKFB1	TRUE	FALSE
chrX	54956275	C	T	ENST00000375006	ENSG00000158571	PFKFB1	TRUE	FALSE
chrX	54956276	T	A	ENST00000375006	ENSG00000158571	PFKFB1	TRUE	FALSE
chrX	54956276	T	C	ENST00000375006	ENSG00000158571	PFKFB1	TRUE	FALSE
chrX	54956276	T	G	ENST00000375006	ENSG00000158571	PFKFB1	TRUE	FALSE
chrX	54958304	A	C	ENST00000375006	ENSG00000158571	PFKFB1	TRUE	FALSE
chrX	54958304	A	G	ENST00000375006	ENSG00000158571	PFKFB1	TRUE	FALSE
chrX	54958304	A	T	ENST00000375006	ENSG00000158571	PFKFB1	TRUE	FALSE
chrX	54958305	C	A	ENST00000375006	ENSG00000158571	PFKFB1	TRUE	FALSE
chrX	54958305	C	G	ENST00000375006	ENSG00000158571	PFKFB1	TRUE	FALSE
chrX	54958305	C	T	ENST00000375006	ENSG00000158571	PFKFB1	TRUE	FALSE
chrX	54958317	C	A	ENST00000375006	ENSG00000158571	PFKFB1
chrX	54958339	A	T	ENST00000375006	ENSG00000158571	PFKFB1
chrX	54958350	C	A	ENST00000375006	ENSG00000158571	PFKFB1
chrX	54958363	C	A	ENST00000375006	ENSG00000158571	PFKFB1	TRUE	FALSE
chrX	54958363	C	G	ENST00000375006	ENSG00000158571	PFKFB1	TRUE	FALSE
chrX	54958363	C	T	ENST00000375006	ENSG00000158571	PFKFB1	TRUE	FALSE
chrX	54958364	T	A	ENST00000375006	ENSG00000158571	PFKFB1	TRUE	FALSE
chrX	54958364	T	C	ENST00000375006	ENSG00000158571	PFKFB1	TRUE	FALSE
chrX	54958364	T	G	ENST00000375006	ENSG00000158571	PFKFB1	TRUE	FALSE
chrX	54958849	A	C	ENST00000375006	ENSG00000158571	PFKFB1	TRUE	FALSE
chrX	54958849	A	G	ENST00000375006	ENSG00000158571	PFKFB1	TRUE	FALSE
chrX	54958849	A	T	ENST00000375006	ENSG00000158571	PFKFB1	TRUE	FALSE
chrX	54958850	C	A	ENST00000375006	ENSG00000158571	PFKFB1	TRUE	FALSE
chrX	54958850	C	G	ENST00000375006	ENSG00000158571	PFKFB1	TRUE	FALSE
chrX	54958850	C	T	ENST00000375006	ENSG00000158571	PFKFB1	TRUE	FALSE
chrX	54958853	T	A	ENST00000375006	ENSG00000158571	PFKFB1
chrX	54958854	G	C	ENST00000375006	ENSG00000158571	PFKFB1
chrX	54958854	G	T	ENST00000375006	ENSG00000158571	PFKFB1
chrX	54958865	C	A	ENST00000375006	ENSG00000158571	PFKFB1
chrX	54958868	T	A	ENST00000375006	ENSG00000158571	PFKFB1
chrX	54958877	G	A	ENST00000375006	ENSG00000158571	PFKFB1
chrX	54958888	G	C	ENST00000375006	ENSG00000158571	PFKFB1
chrX	54958888	G	T	ENST00000375006	ENSG00000158571	PFKFB1
chrX	54958895	G	A	ENST00000375006	ENSG00000158571	PFKFB1
chrX	54958898	C	A	ENST00000375006	ENSG00000158571	PFKFB1
chrX	54958901	T	A	ENST00000375006	ENSG00000158571	PFKFB1
chrX	54958926	C	A	ENST00000375006	ENSG00000158571	PFKFB1	TRUE	FALSE
chrX	54958926	C	G	ENST00000375006	ENSG00000158571	PFKFB1	TRUE	FALSE
chrX	54958926	C	T	ENST00000375006	ENSG00000158571	PFKFB1	TRUE	FALSE
chrX	54958927	T	A	ENST00000375006	ENSG00000158571	PFKFB1	TRUE	FALSE
chrX	54958927	T	C	ENST00000375006	ENSG00000158571	PFKFB1	TRUE	FALSE
chrX	54958927	T	G	ENST00000375006	ENSG00000158571	PFKFB1	TRUE	FALSE
chrX	54959825	A	C	ENST00000375006	ENSG00000158571	PFKFB1	TRUE	FALSE
chrX	54959825	A	G	ENST00000375006	ENSG00000158571	PFKFB1	TRUE	FALSE
chrX	54959825	A	T	ENST00000375006	ENSG00000158571	PFKFB1	TRUE	FALSE
chrX	54959826	C	A	ENST00000375006	ENSG00000158571	PFKFB1	TRUE	FALSE
chrX	54959826	C	G	ENST00000375006	ENSG00000158571	PFKFB1	TRUE	FALSE
chrX	54959826	C	T	ENST00000375006	ENSG00000158571	PFKFB1	TRUE	FALSE
chrX	54959841	C	A	ENST00000375006	ENSG00000158571	PFKFB1
chrX	54959844	C	A	ENST00000375006	ENSG00000158571	PFKFB1
chrX	54959854	A	C	ENST00000375006	ENSG00000158571	PFKFB1
chrX	54959854	A	T	ENST00000375006	ENSG00000158571	PFKFB1
chrX	54959871	T	A	ENST00000375006	ENSG00000158571	PFKFB1
chrX	54959887	G	T	ENST00000375006	ENSG00000158571	PFKFB1
chrX	54959892	G	A	ENST00000375006	ENSG00000158571	PFKFB1
chrX	54959894	C	A	ENST00000375006	ENSG00000158571	PFKFB1	TRUE	FALSE
chrX	54959894	C	G	ENST00000375006	ENSG00000158571	PFKFB1	TRUE	FALSE
chrX	54959894	C	T	ENST00000375006	ENSG00000158571	PFKFB1	TRUE	FALSE
chrX	54959895	T	A	ENST00000375006	ENSG00000158571	PFKFB1	TRUE	FALSE
chrX	54959895	T	C	ENST00000375006	ENSG00000158571	PFKFB1	TRUE	FALSE
chrX	54959895	T	G	ENST00000375006	ENSG00000158571	PFKFB1	TRUE	FALSE
chrX	54960822	A	C	ENST00000375006	ENSG00000158571	PFKFB1	TRUE	FALSE
chrX	54960822	A	G	ENST00000375006	ENSG00000158571	PFKFB1	TRUE	FALSE
chrX	54960822	A	T	ENST00000375006	ENSG00000158571	PFKFB1	TRUE	FALSE
chrX	54960823	C	A	ENST00000375006	ENSG00000158571	PFKFB1	TRUE	FALSE
chrX	54960823	C	G	ENST00000375006	ENSG00000158571	PFKFB1	TRUE	FALSE
chrX	54960823	C	T	ENST00000375006	ENSG00000158571	PFKFB1	TRUE	FALSE
chrX	54960825	T	A	ENST00000375006	ENSG00000158571	PFKFB1
chrX	54960834	G	A	ENST00000375006	ENSG00000158571	PFKFB1
chrX	54960843	C	A	ENST00000375006	ENSG00000158571	PFKFB1
chrX	54960867	C	A	ENST00000375006	ENSG00000158571	PFKFB1
chrX	54960868	A	C	ENST00000375006	ENSG00000158571	PFKFB1
chrX	54960868	A	T	ENST00000375006	ENSG00000158571	PFKFB1
chrX	54960876	T	A	ENST00000375006	ENSG00000158571	PFKFB1
chrX	54960877	G	C	ENST00000375006	ENSG00000158571	PFKFB1
chrX	54960877	G	T	ENST00000375006	ENSG00000158571	PFKFB1
chrX	54960891	C	A	ENST00000375006	ENSG00000158571	PFKFB1
chrX	54960894	G	A	ENST00000375006	ENSG00000158571	PFKFB1
chrX	54960897	G	A	ENST00000375006	ENSG00000158571	PFKFB1
chrX	54960898	A	C	ENST00000375006	ENSG00000158571	PFKFB1
chrX	54960898	A	T	ENST00000375006	ENSG00000158571	PFKFB1
chrX	54960903	G	A	ENST00000375006	ENSG00000158571	PFKFB1
chrX	54960908	A	C	ENST00000375006	ENSG00000158571	PFKFB1
chrX	54960908	A	T	ENST00000375006	ENSG00000158571	PFKFB1
chrX	54960918	C	A	ENST00000375006	ENSG00000158571	PFKFB1	TRUE	FALSE
chrX	54960918	C	G	ENST00000375006	ENSG00000158571	PFKFB1	TRUE	FALSE
chrX	54960918	C	T	ENST00000375006	ENSG00000158571	PFKFB1	TRUE	FALSE
chrX	54960919	T	A	ENST00000375006	ENSG00000158571	PFKFB1	TRUE	FALSE
chrX	54960919	T	C	ENST00000375006	ENSG00000158571	PFKFB1	TRUE	FALSE
chrX	54960919	T	G	ENST00000375006	ENSG00000158571	PFKFB1	TRUE	FALSE
chrX	54963255	A	C	ENST00000375006	ENSG00000158571	PFKFB1	TRUE	FALSE
chrX	54963255	A	G	ENST00000375006	ENSG00000158571	PFKFB1	TRUE	FALSE
chrX	54963255	A	T	ENST00000375006	ENSG00000158571	PFKFB1	TRUE	FALSE
chrX	54963256	C	A	ENST00000375006	ENSG00000158571	PFKFB1	TRUE	FALSE
chrX	54963256	C	G	ENST00000375006	ENSG00000158571	PFKFB1	TRUE	FALSE
chrX	54963256	C	T	ENST00000375006	ENSG00000158571	PFKFB1	TRUE	FALSE
chrX	54963260	T	A	ENST00000375006	ENSG00000158571	PFKFB1
chrX	54963272	C	A	ENST00000375006	ENSG00000158571	PFKFB1
chrX	54963276	C	T	ENST00000375006	ENSG00000158571	PFKFB1
chrX	54963277	C	T	ENST00000375006	ENSG00000158571	PFKFB1
chrX	54963285	A	C	ENST00000375006	ENSG00000158571	PFKFB1
chrX	54963285	A	T	ENST00000375006	ENSG00000158571	PFKFB1
chrX	54963290	G	A	ENST00000375006	ENSG00000158571	PFKFB1
chrX	54963299	T	A	ENST00000375006	ENSG00000158571	PFKFB1
chrX	54963309	A	C	ENST00000375006	ENSG00000158571	PFKFB1
chrX	54963309	A	T	ENST00000375006	ENSG00000158571	PFKFB1
chrX	54963317	T	A	ENST00000375006	ENSG00000158571	PFKFB1
chrX	54963323	G	A	ENST00000375006	ENSG00000158571	PFKFB1
chrX	54963331	A	C	ENST00000375006	ENSG00000158571	PFKFB1
chrX	54963331	A	T	ENST00000375006	ENSG00000158571	PFKFB1
chrX	54963371	G	A	ENST00000375006	ENSG00000158571	PFKFB1
chrX	54963382	G	C	ENST00000375006	ENSG00000158571	PFKFB1
chrX	54963382	G	T	ENST00000375006	ENSG00000158571	PFKFB1
chrX	54963383	C	A	ENST00000375006	ENSG00000158571	PFKFB1	TRUE	FALSE
chrX	54963383	C	G	ENST00000375006	ENSG00000158571	PFKFB1	TRUE	FALSE
chrX	54963383	C	T	ENST00000375006	ENSG00000158571	PFKFB1	TRUE	FALSE
chrX	54963384	T	A	ENST00000375006	ENSG00000158571	PFKFB1	TRUE	FALSE
chrX	54963384	T	C	ENST00000375006	ENSG00000158571	PFKFB1	TRUE	FALSE
chrX	54963384	T	G	ENST00000375006	ENSG00000158571	PFKFB1	TRUE	FALSE
chrX	54993909	A	C	ENST00000375006	ENSG00000158571	PFKFB1	FALSE	FALSE
chrX	54993909	A	G	ENST00000375006	ENSG00000158571	PFKFB1	FALSE	FALSE
chrX	54993909	A	T	ENST00000375006	ENSG00000158571	PFKFB1	FALSE	FALSE
chrX	54993910	C	A	ENST00000375006	ENSG00000158571	PFKFB1	FALSE	FALSE
chrX	54993910	C	G	ENST00000375006	ENSG00000158571	PFKFB1	FALSE	FALSE
chrX	54993910	C	T	ENST00000375006	ENSG00000158571	PFKFB1	FALSE	FALSE
chrX	54993920	T	A	ENST00000375006	ENSG00000158571	PFKFB1
chrX	54993926	G	A	ENST00000375006	ENSG00000158571	PFKFB1
chrX	54993957	C	T	ENST00000375006	ENSG00000158571	PFKFB1	FALSE	FALSE
chrX	54993958	C	T	ENST00000375006	ENSG00000158571	PFKFB1	FALSE	FALSE
chrX	54993965	T	A	ENST00000375006	ENSG00000158571	PFKFB1	FALSE	FALSE
chrX	54993968	G	A	ENST00000375006	ENSG00000158571	PFKFB1	FALSE	FALSE
chrX	54993970	A	T	ENST00000375006	ENSG00000158571	PFKFB1	FALSE	FALSE
chrX	54993980	G	A	ENST00000375006	ENSG00000158571	PFKFB1	FALSE	FALSE
chrX	54993989	C	A	ENST00000375006	ENSG00000158571	PFKFB1	FALSE	FALSE
chrX	54993992	C	A	ENST00000375006	ENSG00000158571	PFKFB1	FALSE	FALSE
chrX	54993998	C	A	ENST00000375006	ENSG00000158571	PFKFB1	FALSE	FALSE
chrX	55000427	T	A	ENST00000374987	ENSG00000169188	APEX2	FALSE	FALSE
chrX	55000442	G	A	ENST00000374987	ENSG00000169188	APEX2	FALSE	FALSE
chrX	55000443	G	A	ENST00000374987	ENSG00000169188	APEX2	FALSE	FALSE
chrX	55000462	A	T	ENST00000374987	ENSG00000169188	APEX2	FALSE	FALSE
chrX	55000471	C	T	ENST00000374987	ENSG00000169188	APEX2	FALSE	FALSE
chrX	55000486	C	T	ENST00000374987	ENSG00000169188	APEX2		FALSE
chrX	55000489	G	T	ENST00000374987	ENSG00000169188	APEX2		FALSE
chrX	55000503	T	A	ENST00000374987	ENSG00000169188	APEX2
chrX	55000529	T	A	ENST00000374987	ENSG00000169188	APEX2
chrX	55000534	G	T	ENST00000374987	ENSG00000169188	APEX2
chrX	55000557	T	A	ENST00000374987	ENSG00000169188	APEX2
chrX	55000561	C	T	ENST00000374987	ENSG00000169188	APEX2
chrX	55000564	G	T	ENST00000374987	ENSG00000169188	APEX2
chrX	55000570	A	T	ENST00000374987	ENSG00000169188	APEX2
chrX	55000580	G	A	ENST00000374987	ENSG00000169188	APEX2	TRUE	FALSE
chrX	55000580	G	C	ENST00000374987	ENSG00000169188	APEX2	TRUE	FALSE
chrX	55000580	G	T	ENST00000374987	ENSG00000169188	APEX2	TRUE	FALSE
chrX	55000581	T	A	ENST00000374987	ENSG00000169188	APEX2	TRUE	FALSE
chrX	55000581	T	C	ENST00000374987	ENSG00000169188	APEX2	TRUE	FALSE
chrX	55000581	T	G	ENST00000374987	ENSG00000169188	APEX2	TRUE	FALSE
chrX	55001544	A	C	ENST00000374987	ENSG00000169188	APEX2	TRUE	FALSE
chrX	55001544	A	G	ENST00000374987	ENSG00000169188	APEX2	TRUE	FALSE
chrX	55001544	A	T	ENST00000374987	ENSG00000169188	APEX2	TRUE	FALSE
chrX	55001545	G	A	ENST00000374987	ENSG00000169188	APEX2	TRUE	FALSE
chrX	55001545	G	C	ENST00000374987	ENSG00000169188	APEX2	TRUE	FALSE
chrX	55001545	G	T	ENST00000374987	ENSG00000169188	APEX2	TRUE	FALSE
chrX	55001560	G	T	ENST00000374987	ENSG00000169188	APEX2
chrX	55001578	G	T	ENST00000374987	ENSG00000169188	APEX2
chrX	55001586	T	A	ENST00000374987	ENSG00000169188	APEX2
chrX	55001586	T	G	ENST00000374987	ENSG00000169188	APEX2
chrX	55001595	T	A	ENST00000374987	ENSG00000169188	APEX2
chrX	55001595	T	G	ENST00000374987	ENSG00000169188	APEX2
chrX	55001625	T	A	ENST00000374987	ENSG00000169188	APEX2
chrX	55001625	T	G	ENST00000374987	ENSG00000169188	APEX2
chrX	55001630	G	A	ENST00000374987	ENSG00000169188	APEX2	TRUE	FALSE
chrX	55001630	G	C	ENST00000374987	ENSG00000169188	APEX2	TRUE	FALSE
chrX	55001630	G	T	ENST00000374987	ENSG00000169188	APEX2	TRUE	FALSE
chrX	55001631	T	A	ENST00000374987	ENSG00000169188	APEX2	TRUE	FALSE
chrX	55001631	T	C	ENST00000374987	ENSG00000169188	APEX2	TRUE	FALSE
chrX	55001631	T	G	ENST00000374987	ENSG00000169188	APEX2	TRUE	FALSE
chrX	55002249	A	C	ENST00000374987	ENSG00000169188	APEX2	TRUE	FALSE
chrX	55002249	A	G	ENST00000374987	ENSG00000169188	APEX2	TRUE	FALSE
chrX	55002249	A	T	ENST00000374987	ENSG00000169188	APEX2	TRUE	FALSE
chrX	55002250	G	A	ENST00000374987	ENSG00000169188	APEX2	TRUE	FALSE
chrX	55002250	G	C	ENST00000374987	ENSG00000169188	APEX2	TRUE	FALSE
chrX	55002250	G	T	ENST00000374987	ENSG00000169188	APEX2	TRUE	FALSE
chrX	55002267	T	A	ENST00000374987	ENSG00000169188	APEX2
chrX	55002268	A	T	ENST00000374987	ENSG00000169188	APEX2
chrX	55002295	G	T	ENST00000374987	ENSG00000169188	APEX2
chrX	55002298	G	T	ENST00000374987	ENSG00000169188	APEX2
chrX	55002325	C	T	ENST00000374987	ENSG00000169188	APEX2
chrX	55002345	C	A	ENST00000374987	ENSG00000169188	APEX2
chrX	55002348	T	A	ENST00000374987	ENSG00000169188	APEX2
chrX	55002348	T	G	ENST00000374987	ENSG00000169188	APEX2
chrX	55002349	G	T	ENST00000374987	ENSG00000169188	APEX2
chrX	55002361	G	T	ENST00000374987	ENSG00000169188	APEX2
chrX	55002370	C	T	ENST00000374987	ENSG00000169188	APEX2
chrX	55002373	G	T	ENST00000374987	ENSG00000169188	APEX2
chrX	55002376	G	T	ENST00000374987	ENSG00000169188	APEX2
chrX	55002397	G	T	ENST00000374987	ENSG00000169188	APEX2
chrX	55002418	C	T	ENST00000374987	ENSG00000169188	APEX2
chrX	55002424	A	T	ENST00000374987	ENSG00000169188	APEX2
chrX	55002432	G	A	ENST00000374987	ENSG00000169188	APEX2	TRUE	FALSE
chrX	55002432	G	C	ENST00000374987	ENSG00000169188	APEX2	TRUE	FALSE
chrX	55002432	G	T	ENST00000374987	ENSG00000169188	APEX2	TRUE	FALSE
chrX	55002433	T	A	ENST00000374987	ENSG00000169188	APEX2	TRUE	FALSE
chrX	55002433	T	C	ENST00000374987	ENSG00000169188	APEX2	TRUE	FALSE
chrX	55002433	T	G	ENST00000374987	ENSG00000169188	APEX2	TRUE	FALSE
chrX	55002960	A	C	ENST00000374987	ENSG00000169188	APEX2	TRUE	FALSE
chrX	55002960	A	G	ENST00000374987	ENSG00000169188	APEX2	TRUE	FALSE
chrX	55002960	A	T	ENST00000374987	ENSG00000169188	APEX2	TRUE	FALSE
chrX	55002961	G	A	ENST00000374987	ENSG00000169188	APEX2	TRUE	FALSE
chrX	55002961	G	C	ENST00000374987	ENSG00000169188	APEX2	TRUE	FALSE
chrX	55002961	G	T	ENST00000374987	ENSG00000169188	APEX2	TRUE	FALSE
chrX	55002967	G	A	ENST00000374987	ENSG00000169188	APEX2
chrX	55002968	G	A	ENST00000374987	ENSG00000169188	APEX2
chrX	55002969	G	T	ENST00000374987	ENSG00000169188	APEX2
chrX	55002975	A	T	ENST00000374987	ENSG00000169188	APEX2
chrX	55002978	G	T	ENST00000374987	ENSG00000169188	APEX2
chrX	55002981	A	T	ENST00000374987	ENSG00000169188	APEX2
chrX	55002988	T	A	ENST00000374987	ENSG00000169188	APEX2
chrX	55003007	C	A	ENST00000374987	ENSG00000169188	APEX2
chrX	55003007	C	G	ENST00000374987	ENSG00000169188	APEX2
chrX	55003010	C	A	ENST00000374987	ENSG00000169188	APEX2
chrX	55003035	G	T	ENST00000374987	ENSG00000169188	APEX2
chrX	55003050	A	T	ENST00000374987	ENSG00000169188	APEX2
chrX	55003064	T	A	ENST00000374987	ENSG00000169188	APEX2
chrX	55003064	T	G	ENST00000374987	ENSG00000169188	APEX2
chrX	55003069	T	A	ENST00000374987	ENSG00000169188	APEX2
chrX	55003074	C	T	ENST00000374987	ENSG00000169188	APEX2
chrX	55003080	C	T	ENST00000374987	ENSG00000169188	APEX2
chrX	55003086	G	T	ENST00000374987	ENSG00000169188	APEX2
chrX	55003109	G	A	ENST00000374987	ENSG00000169188	APEX2	TRUE	FALSE
chrX	55003109	G	C	ENST00000374987	ENSG00000169188	APEX2	TRUE	FALSE
chrX	55003109	G	T	ENST00000374987	ENSG00000169188	APEX2	TRUE	FALSE
chrX	55003110	T	A	ENST00000374987	ENSG00000169188	APEX2	TRUE	FALSE
chrX	55003110	T	C	ENST00000374987	ENSG00000169188	APEX2	TRUE	FALSE
chrX	55003110	T	G	ENST00000374987	ENSG00000169188	APEX2	TRUE	FALSE
chrX	55003797	A	C	ENST00000374987	ENSG00000169188	APEX2	TRUE	FALSE
chrX	55003797	A	G	ENST00000374987	ENSG00000169188	APEX2	TRUE	FALSE
chrX	55003797	A	T	ENST00000374987	ENSG00000169188	APEX2	TRUE	FALSE
chrX	55003798	G	A	ENST00000374987	ENSG00000169188	APEX2	TRUE	FALSE
chrX	55003798	G	C	ENST00000374987	ENSG00000169188	APEX2	TRUE	FALSE
chrX	55003798	G	T	ENST00000374987	ENSG00000169188	APEX2	TRUE	FALSE
chrX	55003852	G	A	ENST00000374987	ENSG00000169188	APEX2
chrX	55003853	G	A	ENST00000374987	ENSG00000169188	APEX2
chrX	55003869	G	A	ENST00000374987	ENSG00000169188	APEX2	TRUE	FALSE
chrX	55003869	G	C	ENST00000374987	ENSG00000169188	APEX2	TRUE	FALSE
chrX	55003869	G	T	ENST00000374987	ENSG00000169188	APEX2	TRUE	FALSE
chrX	55003870	T	A	ENST00000374987	ENSG00000169188	APEX2	TRUE	FALSE
chrX	55003870	T	C	ENST00000374987	ENSG00000169188	APEX2	TRUE	FALSE
chrX	55003870	T	G	ENST00000374987	ENSG00000169188	APEX2	TRUE	FALSE
chrX	55006516	A	C	ENST00000374987	ENSG00000169188	APEX2	TRUE	FALSE
chrX	55006516	A	G	ENST00000374987	ENSG00000169188	APEX2	TRUE	FALSE
chrX	55006516	A	T	ENST00000374987	ENSG00000169188	APEX2	TRUE	FALSE
chrX	55006517	G	A	ENST00000374987	ENSG00000169188	APEX2	TRUE	FALSE
chrX	55006517	G	C	ENST00000374987	ENSG00000169188	APEX2	TRUE	FALSE
chrX	55006517	G	T	ENST00000374987	ENSG00000169188	APEX2	TRUE	FALSE
chrX	55006518	G	T	ENST00000374987	ENSG00000169188	APEX2
chrX	55006523	C	A	ENST00000374987	ENSG00000169188	APEX2
chrX	55006527	G	T	ENST00000374987	ENSG00000169188	APEX2
chrX	55006530	G	T	ENST00000374987	ENSG00000169188	APEX2
chrX	55006545	A	T	ENST00000374987	ENSG00000169188	APEX2
chrX	55006549	G	A	ENST00000374987	ENSG00000169188	APEX2
chrX	55006550	G	A	ENST00000374987	ENSG00000169188	APEX2
chrX	55006561	T	A	ENST00000374987	ENSG00000169188	APEX2
chrX	55006573	T	A	ENST00000374987	ENSG00000169188	APEX2
chrX	55006580	C	A	ENST00000374987	ENSG00000169188	APEX2
chrX	55006581	C	T	ENST00000374987	ENSG00000169188	APEX2
chrX	55006619	C	A	ENST00000374987	ENSG00000169188	APEX2
chrX	55006619	C	G	ENST00000374987	ENSG00000169188	APEX2
chrX	55006625	C	A	ENST00000374987	ENSG00000169188	APEX2
chrX	55006629	C	T	ENST00000374987	ENSG00000169188	APEX2
chrX	55006635	A	T	ENST00000374987	ENSG00000169188	APEX2
chrX	55006638	C	T	ENST00000374987	ENSG00000169188	APEX2
chrX	55006641	G	T	ENST00000374987	ENSG00000169188	APEX2
chrX	55006658	C	A	ENST00000374987	ENSG00000169188	APEX2
chrX	55006660	G	A	ENST00000374987	ENSG00000169188	APEX2
chrX	55006661	G	A	ENST00000374987	ENSG00000169188	APEX2
chrX	55006663	C	A	ENST00000374987	ENSG00000169188	APEX2
chrX	55006663	C	G	ENST00000374987	ENSG00000169188	APEX2
chrX	55006694	T	A	ENST00000374987	ENSG00000169188	APEX2
chrX	55006694	T	G	ENST00000374987	ENSG00000169188	APEX2
chrX	55006712	T	A	ENST00000374987	ENSG00000169188	APEX2
chrX	55006712	T	G	ENST00000374987	ENSG00000169188	APEX2
chrX	55006749	C	T	ENST00000374987	ENSG00000169188	APEX2
chrX	55006770	G	T	ENST00000374987	ENSG00000169188	APEX2
chrX	55006793	C	A	ENST00000374987	ENSG00000169188	APEX2
chrX	55006810	T	A	ENST00000374987	ENSG00000169188	APEX2
chrX	55006833	A	T	ENST00000374987	ENSG00000169188	APEX2
chrX	55006836	C	T	ENST00000374987	ENSG00000169188	APEX2
chrX	55006841	C	A	ENST00000374987	ENSG00000169188	APEX2
chrX	55006853	C	A	ENST00000374987	ENSG00000169188	APEX2
chrX	55006869	G	T	ENST00000374987	ENSG00000169188	APEX2
chrX	55006884	C	T	ENST00000374987	ENSG00000169188	APEX2
chrX	55006890	A	T	ENST00000374987	ENSG00000169188	APEX2
chrX	55006917	G	T	ENST00000374987	ENSG00000169188	APEX2
chrX	55006920	C	T	ENST00000374987	ENSG00000169188	APEX2
chrX	55006933	T	A	ENST00000374987	ENSG00000169188	APEX2
chrX	55006935	G	T	ENST00000374987	ENSG00000169188	APEX2
chrX	55006938	C	T	ENST00000374987	ENSG00000169188	APEX2
chrX	55006942	C	A	ENST00000374987	ENSG00000169188	APEX2
chrX	55006950	C	T	ENST00000374987	ENSG00000169188	APEX2
chrX	55006962	C	T	ENST00000374987	ENSG00000169188	APEX2
chrX	55006974	C	T	ENST00000374987	ENSG00000169188	APEX2
chrX	55006982	C	A	ENST00000374987	ENSG00000169188	APEX2
chrX	55006983	C	T	ENST00000374987	ENSG00000169188	APEX2
chrX	55006989	A	T	ENST00000374987	ENSG00000169188	APEX2
chrX	55006995	C	T	ENST00000374987	ENSG00000169188	APEX2
chrX	55007005	C	A	ENST00000374987	ENSG00000169188	APEX2
chrX	55007005	C	G	ENST00000374987	ENSG00000169188	APEX2
chrX	55007016	C	T	ENST00000374987	ENSG00000169188	APEX2
chrX	55007025	C	T	ENST00000374987	ENSG00000169188	APEX2
chrX	55007040	A	T	ENST00000374987	ENSG00000169188	APEX2
chrX	55007046	C	T	ENST00000374987	ENSG00000169188	APEX2
chrX	55007049	A	T	ENST00000374987	ENSG00000169188	APEX2
chrX	55007058	A	T	ENST00000374987	ENSG00000169188	APEX2
chrX	55007066	C	A	ENST00000374987	ENSG00000169188	APEX2
chrX	55007066	C	G	ENST00000374987	ENSG00000169188	APEX2
chrX	55007070	C	T	ENST00000374987	ENSG00000169188	APEX2
chrX	55007087	T	A	ENST00000374987	ENSG00000169188	APEX2
chrX	55007091	C	T	ENST00000374987	ENSG00000169188	APEX2
chrX	55007109	G	T	ENST00000374987	ENSG00000169188	APEX2
chrX	55007151	A	T	ENST00000374987	ENSG00000169188	APEX2
chrX	55007160	G	T	ENST00000374987	ENSG00000169188	APEX2
chrX	55007163	G	T	ENST00000374987	ENSG00000169188	APEX2
chrX	55007166	A	T	ENST00000374987	ENSG00000169188	APEX2
chrX	55007178	A	T	ENST00000374987	ENSG00000169188	APEX2
chrX	55007187	A	T	ENST00000374987	ENSG00000169188	APEX2
chrX	55007193	C	T	ENST00000374987	ENSG00000169188	APEX2
chrX	55007199	A	T	ENST00000374987	ENSG00000169188	APEX2
chrX	55007206	C	A	ENST00000374987	ENSG00000169188	APEX2
chrX	55007206	C	G	ENST00000374987	ENSG00000169188	APEX2
chrX	55007208	G	T	ENST00000374987	ENSG00000169188	APEX2
chrX	55007214	A	T	ENST00000374987	ENSG00000169188	APEX2
chrX	55007220	G	T	ENST00000374987	ENSG00000169188	APEX2
chrX	55007223	A	T	ENST00000374987	ENSG00000169188	APEX2
chrX	55007226	G	T	ENST00000374987	ENSG00000169188	APEX2
chrX	55007230	T	A	ENST00000374987	ENSG00000169188	APEX2
chrX	55007230	T	G	ENST00000374987	ENSG00000169188	APEX2
chrX	55007239	C	A	ENST00000374987	ENSG00000169188	APEX2
chrX	55007239	C	G	ENST00000374987	ENSG00000169188	APEX2
chrX	55007245	G	A	ENST00000374987	ENSG00000169188	APEX2
chrX	55007246	G	A	ENST00000374987	ENSG00000169188	APEX2
chrX	55007247	A	T	ENST00000374987	ENSG00000169188	APEX2
chrX	55007269	T	A	ENST00000374987	ENSG00000169188	APEX2
chrX	55007285	T	A	ENST00000374987	ENSG00000169188	APEX2
chrX	55007298	G	T	ENST00000374987	ENSG00000169188	APEX2
chrX	55007306	T	A	ENST00000374987	ENSG00000169188	APEX2
chrX	55007322	A	T	ENST00000374987	ENSG00000169188	APEX2
chrX	55007325	A	T	ENST00000374987	ENSG00000169188	APEX2
chrX	55007331	G	T	ENST00000374987	ENSG00000169188	APEX2
chrX	55007341	T	A	ENST00000374987	ENSG00000169188	APEX2
chrX	55007357	C	A	ENST00000374987	ENSG00000169188	APEX2
chrX	55007357	C	G	ENST00000374987	ENSG00000169188	APEX2
chrX	55007363	T	A	ENST00000374987	ENSG00000169188	APEX2
chrX	55007405	C	A	ENST00000374987	ENSG00000169188	APEX2
chrX	55007419	G	A	ENST00000374987	ENSG00000169188	APEX2
chrX	55007420	G	A	ENST00000374987	ENSG00000169188	APEX2
chrX	55009186	A	C	ENST00000650242	ENSG00000158578	ALAS2	FALSE	FALSE
chrX	55009186	A	T	ENST00000650242	ENSG00000158578	ALAS2	FALSE	FALSE
chrX	55009198	A	C	ENST00000650242	ENSG00000158578	ALAS2	FALSE	FALSE
chrX	55009198	A	T	ENST00000650242	ENSG00000158578	ALAS2	FALSE	FALSE
chrX	55009203	G	A	ENST00000650242	ENSG00000158578	ALAS2	FALSE	FALSE
chrX	55009222	G	C	ENST00000650242	ENSG00000158578	ALAS2	FALSE	FALSE
chrX	55009222	G	T	ENST00000650242	ENSG00000158578	ALAS2	FALSE	FALSE
chrX	55009233	C	A	ENST00000650242	ENSG00000158578	ALAS2	FALSE	FALSE
chrX	55009234	C	T	ENST00000650242	ENSG00000158578	ALAS2	FALSE	FALSE
chrX	55009235	C	T	ENST00000650242	ENSG00000158578	ALAS2	FALSE	FALSE
chrX	55009239	C	A	ENST00000650242	ENSG00000158578	ALAS2	FALSE	FALSE
chrX	55009251	C	A	ENST00000650242	ENSG00000158578	ALAS2	FALSE	FALSE
chrX	55009270	A	T	ENST00000650242	ENSG00000158578	ALAS2
chrX	55009279	G	T	ENST00000650242	ENSG00000158578	ALAS2
chrX	55009302	G	A	ENST00000650242	ENSG00000158578	ALAS2
chrX	55009324	C	T	ENST00000650242	ENSG00000158578	ALAS2
chrX	55009325	C	T	ENST00000650242	ENSG00000158578	ALAS2
chrX	55009341	T	A	ENST00000650242	ENSG00000158578	ALAS2
chrX	55009344	C	A	ENST00000650242	ENSG00000158578	ALAS2	TRUE	FALSE
chrX	55009344	C	G	ENST00000650242	ENSG00000158578	ALAS2	TRUE	FALSE
chrX	55009344	C	T	ENST00000650242	ENSG00000158578	ALAS2	TRUE	FALSE
chrX	55009345	T	A	ENST00000650242	ENSG00000158578	ALAS2	TRUE	FALSE
chrX	55009345	T	C	ENST00000650242	ENSG00000158578	ALAS2	TRUE	FALSE
chrX	55009345	T	G	ENST00000650242	ENSG00000158578	ALAS2	TRUE	FALSE
chrX	55013484	A	C	ENST00000650242	ENSG00000158578	ALAS2	TRUE	FALSE
chrX	55013484	A	G	ENST00000650242	ENSG00000158578	ALAS2	TRUE	FALSE
chrX	55013484	A	T	ENST00000650242	ENSG00000158578	ALAS2	TRUE	FALSE
chrX	55013485	C	A	ENST00000650242	ENSG00000158578	ALAS2	TRUE	FALSE
chrX	55013485	C	G	ENST00000650242	ENSG00000158578	ALAS2	TRUE	FALSE
chrX	55013485	C	T	ENST00000650242	ENSG00000158578	ALAS2	TRUE	FALSE
chrX	55013486	C	A	ENST00000650242	ENSG00000158578	ALAS2
chrX	55013498	C	A	ENST00000650242	ENSG00000158578	ALAS2
chrX	55013507	G	A	ENST00000650242	ENSG00000158578	ALAS2
chrX	55013533	A	T	ENST00000650242	ENSG00000158578	ALAS2
chrX	55013546	C	A	ENST00000650242	ENSG00000158578	ALAS2
chrX	55013549	C	A	ENST00000650242	ENSG00000158578	ALAS2
chrX	55013568	G	C	ENST00000650242	ENSG00000158578	ALAS2
chrX	55013568	G	T	ENST00000650242	ENSG00000158578	ALAS2
chrX	55013582	G	A	ENST00000650242	ENSG00000158578	ALAS2
chrX	55013586	A	C	ENST00000650242	ENSG00000158578	ALAS2
chrX	55013586	A	T	ENST00000650242	ENSG00000158578	ALAS2
chrX	55013600	T	A	ENST00000650242	ENSG00000158578	ALAS2
chrX	55013616	A	T	ENST00000650242	ENSG00000158578	ALAS2
chrX	55013624	T	A	ENST00000650242	ENSG00000158578	ALAS2
chrX	55013649	C	A	ENST00000650242	ENSG00000158578	ALAS2	TRUE	FALSE
chrX	55013649	C	G	ENST00000650242	ENSG00000158578	ALAS2	TRUE	FALSE
chrX	55013649	C	T	ENST00000650242	ENSG00000158578	ALAS2	TRUE	FALSE
chrX	55013650	T	A	ENST00000650242	ENSG00000158578	ALAS2	TRUE	FALSE
chrX	55013650	T	C	ENST00000650242	ENSG00000158578	ALAS2	TRUE	FALSE
chrX	55013650	T	G	ENST00000650242	ENSG00000158578	ALAS2	TRUE	FALSE
chrX	55014745	A	C	ENST00000650242	ENSG00000158578	ALAS2	TRUE	FALSE
chrX	55014745	A	G	ENST00000650242	ENSG00000158578	ALAS2	TRUE	FALSE
chrX	55014745	A	T	ENST00000650242	ENSG00000158578	ALAS2	TRUE	FALSE
chrX	55014746	C	A	ENST00000650242	ENSG00000158578	ALAS2	TRUE	FALSE
chrX	55014746	C	G	ENST00000650242	ENSG00000158578	ALAS2	TRUE	FALSE
chrX	55014746	C	T	ENST00000650242	ENSG00000158578	ALAS2	TRUE	FALSE
chrX	55014771	G	T	ENST00000650242	ENSG00000158578	ALAS2
chrX	55014809	G	A	ENST00000650242	ENSG00000158578	ALAS2
chrX	55014821	T	A	ENST00000650242	ENSG00000158578	ALAS2
chrX	55014833	G	A	ENST00000650242	ENSG00000158578	ALAS2
chrX	55014842	G	A	ENST00000650242	ENSG00000158578	ALAS2
chrX	55014854	G	A	ENST00000650242	ENSG00000158578	ALAS2
chrX	55014860	C	A	ENST00000650242	ENSG00000158578	ALAS2
chrX	55014863	C	A	ENST00000650242	ENSG00000158578	ALAS2
chrX	55014866	C	A	ENST00000650242	ENSG00000158578	ALAS2
chrX	55014869	T	A	ENST00000650242	ENSG00000158578	ALAS2
chrX	55014887	C	A	ENST00000650242	ENSG00000158578	ALAS2
chrX	55014896	C	A	ENST00000650242	ENSG00000158578	ALAS2
chrX	55014945	A	C	ENST00000650242	ENSG00000158578	ALAS2
chrX	55014945	A	T	ENST00000650242	ENSG00000158578	ALAS2
chrX	55014967	A	T	ENST00000650242	ENSG00000158578	ALAS2
chrX	55014987	G	C	ENST00000650242	ENSG00000158578	ALAS2
chrX	55014987	G	T	ENST00000650242	ENSG00000158578	ALAS2
chrX	55014999	A	T	ENST00000650242	ENSG00000158578	ALAS2
chrX	55015013	T	A	ENST00000650242	ENSG00000158578	ALAS2
chrX	55015016	C	A	ENST00000650242	ENSG00000158578	ALAS2	TRUE	FALSE
chrX	55015016	C	G	ENST00000650242	ENSG00000158578	ALAS2	TRUE	FALSE
chrX	55015016	C	T	ENST00000650242	ENSG00000158578	ALAS2	TRUE	FALSE
chrX	55015017	T	A	ENST00000650242	ENSG00000158578	ALAS2	TRUE	FALSE
chrX	55015017	T	C	ENST00000650242	ENSG00000158578	ALAS2	TRUE	FALSE
chrX	55015017	T	G	ENST00000650242	ENSG00000158578	ALAS2	TRUE	FALSE
chrX	55015576	A	C	ENST00000650242	ENSG00000158578	ALAS2	TRUE	FALSE
chrX	55015576	A	G	ENST00000650242	ENSG00000158578	ALAS2	FALSE	FALSE
chrX	55015576	A	T	ENST00000650242	ENSG00000158578	ALAS2	TRUE	FALSE
chrX	55015577	C	A	ENST00000650242	ENSG00000158578	ALAS2	TRUE	FALSE
chrX	55015577	C	G	ENST00000650242	ENSG00000158578	ALAS2	TRUE	FALSE
chrX	55015577	C	T	ENST00000650242	ENSG00000158578	ALAS2	TRUE	FALSE
chrX	55015587	C	A	ENST00000650242	ENSG00000158578	ALAS2
chrX	55015605	T	A	ENST00000650242	ENSG00000158578	ALAS2
chrX	55015617	C	A	ENST00000650242	ENSG00000158578	ALAS2
chrX	55015626	C	A	ENST00000650242	ENSG00000158578	ALAS2
chrX	55015651	A	C	ENST00000650242	ENSG00000158578	ALAS2
chrX	55015651	A	T	ENST00000650242	ENSG00000158578	ALAS2
chrX	55015659	C	A	ENST00000650242	ENSG00000158578	ALAS2
chrX	55015674	C	A	ENST00000650242	ENSG00000158578	ALAS2
chrX	55015696	A	C	ENST00000650242	ENSG00000158578	ALAS2
chrX	55015696	A	T	ENST00000650242	ENSG00000158578	ALAS2
chrX	55015701	G	A	ENST00000650242	ENSG00000158578	ALAS2
chrX	55015714	A	T	ENST00000650242	ENSG00000158578	ALAS2
chrX	55015718	A	T	ENST00000650242	ENSG00000158578	ALAS2
chrX	55015722	C	A	ENST00000650242	ENSG00000158578	ALAS2
chrX	55015725	C	A	ENST00000650242	ENSG00000158578	ALAS2
chrX	55015732	A	T	ENST00000650242	ENSG00000158578	ALAS2
chrX	55015743	C	A	ENST00000650242	ENSG00000158578	ALAS2	TRUE	FALSE
chrX	55015743	C	G	ENST00000650242	ENSG00000158578	ALAS2	TRUE	FALSE
chrX	55015743	C	T	ENST00000650242	ENSG00000158578	ALAS2	TRUE	FALSE
chrX	55015744	T	A	ENST00000650242	ENSG00000158578	ALAS2	TRUE	FALSE
chrX	55015744	T	C	ENST00000650242	ENSG00000158578	ALAS2	TRUE	FALSE
chrX	55015744	T	G	ENST00000650242	ENSG00000158578	ALAS2	TRUE	FALSE
chrX	55017484	A	C	ENST00000650242	ENSG00000158578	ALAS2	TRUE	FALSE
chrX	55017484	A	G	ENST00000650242	ENSG00000158578	ALAS2	TRUE	FALSE
chrX	55017484	A	T	ENST00000650242	ENSG00000158578	ALAS2	TRUE	FALSE
chrX	55017485	C	A	ENST00000650242	ENSG00000158578	ALAS2	TRUE	FALSE
chrX	55017485	C	G	ENST00000650242	ENSG00000158578	ALAS2	TRUE	FALSE
chrX	55017485	C	T	ENST00000650242	ENSG00000158578	ALAS2	TRUE	FALSE
chrX	55017507	C	A	ENST00000650242	ENSG00000158578	ALAS2
chrX	55017522	T	A	ENST00000650242	ENSG00000158578	ALAS2
chrX	55017531	T	A	ENST00000650242	ENSG00000158578	ALAS2
chrX	55017543	T	A	ENST00000650242	ENSG00000158578	ALAS2
chrX	55017546	C	A	ENST00000650242	ENSG00000158578	ALAS2
chrX	55017555	T	A	ENST00000650242	ENSG00000158578	ALAS2
chrX	55017558	T	A	ENST00000650242	ENSG00000158578	ALAS2
chrX	55017594	T	A	ENST00000650242	ENSG00000158578	ALAS2
chrX	55017603	C	A	ENST00000650242	ENSG00000158578	ALAS2
chrX	55017621	G	A	ENST00000650242	ENSG00000158578	ALAS2
chrX	55017650	G	C	ENST00000650242	ENSG00000158578	ALAS2
chrX	55017650	G	T	ENST00000650242	ENSG00000158578	ALAS2
chrX	55017652	G	C	ENST00000650242	ENSG00000158578	ALAS2
chrX	55017652	G	T	ENST00000650242	ENSG00000158578	ALAS2
chrX	55017660	C	A	ENST00000650242	ENSG00000158578	ALAS2
chrX	55017661	G	T	ENST00000650242	ENSG00000158578	ALAS2
chrX	55017666	C	A	ENST00000650242	ENSG00000158578	ALAS2	TRUE	FALSE
chrX	55017666	C	G	ENST00000650242	ENSG00000158578	ALAS2	TRUE	FALSE
chrX	55017666	C	T	ENST00000650242	ENSG00000158578	ALAS2	TRUE	FALSE
chrX	55017667	T	A	ENST00000650242	ENSG00000158578	ALAS2	TRUE	FALSE
chrX	55017667	T	C	ENST00000650242	ENSG00000158578	ALAS2	TRUE	FALSE
chrX	55017667	T	G	ENST00000650242	ENSG00000158578	ALAS2	TRUE	FALSE
chrX	55020318	A	C	ENST00000650242	ENSG00000158578	ALAS2	TRUE	FALSE
chrX	55020318	A	G	ENST00000650242	ENSG00000158578	ALAS2	FALSE	FALSE
chrX	55020318	A	T	ENST00000650242	ENSG00000158578	ALAS2	TRUE	FALSE
chrX	55020319	C	A	ENST00000650242	ENSG00000158578	ALAS2	TRUE	FALSE
chrX	55020319	C	G	ENST00000650242	ENSG00000158578	ALAS2	TRUE	FALSE
chrX	55020319	C	T	ENST00000650242	ENSG00000158578	ALAS2	TRUE	FALSE
chrX	55020332	T	A	ENST00000650242	ENSG00000158578	ALAS2
chrX	55020337	A	T	ENST00000650242	ENSG00000158578	ALAS2
chrX	55020369	G	T	ENST00000650242	ENSG00000158578	ALAS2
chrX	55020391	G	C	ENST00000650242	ENSG00000158578	ALAS2
chrX	55020391	G	T	ENST00000650242	ENSG00000158578	ALAS2
chrX	55020398	T	A	ENST00000650242	ENSG00000158578	ALAS2
chrX	55020401	G	A	ENST00000650242	ENSG00000158578	ALAS2
chrX	55020410	C	A	ENST00000650242	ENSG00000158578	ALAS2
chrX	55020419	C	A	ENST00000650242	ENSG00000158578	ALAS2
chrX	55020422	G	A	ENST00000650242	ENSG00000158578	ALAS2
chrX	55020425	C	A	ENST00000650242	ENSG00000158578	ALAS2
chrX	55020431	C	A	ENST00000650242	ENSG00000158578	ALAS2
chrX	55020443	T	A	ENST00000650242	ENSG00000158578	ALAS2
chrX	55020454	G	C	ENST00000650242	ENSG00000158578	ALAS2
chrX	55020454	G	T	ENST00000650242	ENSG00000158578	ALAS2
chrX	55020479	C	A	ENST00000650242	ENSG00000158578	ALAS2
chrX	55020494	G	A	ENST00000650242	ENSG00000158578	ALAS2
chrX	55020503	C	A	ENST00000650242	ENSG00000158578	ALAS2
chrX	55020505	C	A	ENST00000650242	ENSG00000158578	ALAS2	TRUE	FALSE
chrX	55020505	C	G	ENST00000650242	ENSG00000158578	ALAS2	TRUE	FALSE
chrX	55020505	C	T	ENST00000650242	ENSG00000158578	ALAS2	TRUE	FALSE
chrX	55020506	T	A	ENST00000650242	ENSG00000158578	ALAS2	TRUE	FALSE
chrX	55020506	T	C	ENST00000650242	ENSG00000158578	ALAS2	TRUE	FALSE
chrX	55020506	T	G	ENST00000650242	ENSG00000158578	ALAS2	TRUE	FALSE
chrX	55021050	A	C	ENST00000650242	ENSG00000158578	ALAS2	FALSE	FALSE
chrX	55021050	A	G	ENST00000650242	ENSG00000158578	ALAS2	FALSE	FALSE
chrX	55021050	A	T	ENST00000650242	ENSG00000158578	ALAS2	FALSE	FALSE
chrX	55021051	C	A	ENST00000650242	ENSG00000158578	ALAS2	FALSE	FALSE
chrX	55021051	C	G	ENST00000650242	ENSG00000158578	ALAS2	FALSE	FALSE
chrX	55021051	C	T	ENST00000650242	ENSG00000158578	ALAS2	FALSE	FALSE
chrX	55021053	G	A	ENST00000650242	ENSG00000158578	ALAS2
chrX	55021062	G	A	ENST00000650242	ENSG00000158578	ALAS2
chrX	55021064	A	T	ENST00000650242	ENSG00000158578	ALAS2
chrX	55021071	G	A	ENST00000650242	ENSG00000158578	ALAS2
chrX	55021080	G	A	ENST00000650242	ENSG00000158578	ALAS2
chrX	55021093	G	C	ENST00000650242	ENSG00000158578	ALAS2
chrX	55021093	G	T	ENST00000650242	ENSG00000158578	ALAS2
chrX	55021105	A	T	ENST00000650242	ENSG00000158578	ALAS2
chrX	55021108	C	T	ENST00000650242	ENSG00000158578	ALAS2
chrX	55021109	C	T	ENST00000650242	ENSG00000158578	ALAS2
chrX	55021125	T	A	ENST00000650242	ENSG00000158578	ALAS2
chrX	55021127	G	C	ENST00000650242	ENSG00000158578	ALAS2
chrX	55021127	G	T	ENST00000650242	ENSG00000158578	ALAS2
chrX	55021143	C	A	ENST00000650242	ENSG00000158578	ALAS2
chrX	55021155	G	A	ENST00000650242	ENSG00000158578	ALAS2
chrX	55021165	A	C	ENST00000650242	ENSG00000158578	ALAS2
chrX	55021165	A	T	ENST00000650242	ENSG00000158578	ALAS2
chrX	55021177	C	T	ENST00000650242	ENSG00000158578	ALAS2
chrX	55021178	C	T	ENST00000650242	ENSG00000158578	ALAS2
chrX	55021194	T	A	ENST00000650242	ENSG00000158578	ALAS2
chrX	55021204	G	C	ENST00000650242	ENSG00000158578	ALAS2
chrX	55021204	G	T	ENST00000650242	ENSG00000158578	ALAS2
chrX	55021218	G	A	ENST00000650242	ENSG00000158578	ALAS2
chrX	55021221	T	A	ENST00000650242	ENSG00000158578	ALAS2
chrX	55021224	T	A	ENST00000650242	ENSG00000158578	ALAS2
chrX	55021227	C	A	ENST00000650242	ENSG00000158578	ALAS2
chrX	55021236	T	A	ENST00000650242	ENSG00000158578	ALAS2
chrX	55021251	G	A	ENST00000650242	ENSG00000158578	ALAS2
chrX	55021255	A	C	ENST00000650242	ENSG00000158578	ALAS2
chrX	55021255	A	T	ENST00000650242	ENSG00000158578	ALAS2
chrX	55021267	A	C	ENST00000650242	ENSG00000158578	ALAS2
chrX	55021267	A	T	ENST00000650242	ENSG00000158578	ALAS2
chrX	55021275	C	A	ENST00000650242	ENSG00000158578	ALAS2	TRUE	FALSE
chrX	55021275	C	G	ENST00000650242	ENSG00000158578	ALAS2	TRUE	FALSE
chrX	55021275	C	T	ENST00000650242	ENSG00000158578	ALAS2	TRUE	FALSE
chrX	55021276	T	A	ENST00000650242	ENSG00000158578	ALAS2	TRUE	FALSE
chrX	55021276	T	C	ENST00000650242	ENSG00000158578	ALAS2	TRUE	FALSE
chrX	55021276	T	G	ENST00000650242	ENSG00000158578	ALAS2	TRUE	FALSE
chrX	55023755	A	C	ENST00000650242	ENSG00000158578	ALAS2	TRUE	FALSE
chrX	55023755	A	G	ENST00000650242	ENSG00000158578	ALAS2	TRUE	FALSE
chrX	55023755	A	T	ENST00000650242	ENSG00000158578	ALAS2	TRUE	FALSE
chrX	55023756	C	A	ENST00000650242	ENSG00000158578	ALAS2	TRUE	FALSE
chrX	55023756	C	G	ENST00000650242	ENSG00000158578	ALAS2	TRUE	FALSE
chrX	55023756	C	T	ENST00000650242	ENSG00000158578	ALAS2	TRUE	FALSE
chrX	55023757	C	A	ENST00000650242	ENSG00000158578	ALAS2
chrX	55023772	G	A	ENST00000650242	ENSG00000158578	ALAS2
chrX	55023790	T	A	ENST00000650242	ENSG00000158578	ALAS2
chrX	55023802	G	A	ENST00000650242	ENSG00000158578	ALAS2
chrX	55023805	C	A	ENST00000650242	ENSG00000158578	ALAS2
chrX	55023808	G	A	ENST00000650242	ENSG00000158578	ALAS2
chrX	55023811	C	A	ENST00000650242	ENSG00000158578	ALAS2
chrX	55023814	G	A	ENST00000650242	ENSG00000158578	ALAS2
chrX	55023832	T	A	ENST00000650242	ENSG00000158578	ALAS2
chrX	55023846	G	C	ENST00000650242	ENSG00000158578	ALAS2
chrX	55023846	G	T	ENST00000650242	ENSG00000158578	ALAS2
chrX	55023868	C	A	ENST00000650242	ENSG00000158578	ALAS2	FALSE	FALSE
chrX	55023868	C	G	ENST00000650242	ENSG00000158578	ALAS2	FALSE	FALSE
chrX	55023868	C	T	ENST00000650242	ENSG00000158578	ALAS2	FALSE	FALSE
chrX	55023869	T	A	ENST00000650242	ENSG00000158578	ALAS2	FALSE	FALSE
chrX	55023869	T	C	ENST00000650242	ENSG00000158578	ALAS2	FALSE	FALSE
chrX	55023869	T	G	ENST00000650242	ENSG00000158578	ALAS2	FALSE	FALSE
chrX	55024716	A	C	ENST00000650242	ENSG00000158578	ALAS2	TRUE	FALSE
chrX	55024716	A	G	ENST00000650242	ENSG00000158578	ALAS2	TRUE	FALSE
chrX	55024716	A	T	ENST00000650242	ENSG00000158578	ALAS2	TRUE	FALSE
chrX	55024717	C	A	ENST00000650242	ENSG00000158578	ALAS2	TRUE	FALSE
chrX	55024717	C	G	ENST00000650242	ENSG00000158578	ALAS2	TRUE	FALSE
chrX	55024717	C	T	ENST00000650242	ENSG00000158578	ALAS2	TRUE	FALSE
chrX	55024724	T	A	ENST00000650242	ENSG00000158578	ALAS2
chrX	55024733	T	A	ENST00000650242	ENSG00000158578	ALAS2
chrX	55024742	C	A	ENST00000650242	ENSG00000158578	ALAS2
chrX	55024745	G	A	ENST00000650242	ENSG00000158578	ALAS2
chrX	55024751	C	A	ENST00000650242	ENSG00000158578	ALAS2
chrX	55024763	T	A	ENST00000650242	ENSG00000158578	ALAS2
chrX	55024766	G	A	ENST00000650242	ENSG00000158578	ALAS2
chrX	55024775	T	A	ENST00000650242	ENSG00000158578	ALAS2
chrX	55024781	T	A	ENST00000650242	ENSG00000158578	ALAS2
chrX	55024790	G	A	ENST00000650242	ENSG00000158578	ALAS2
chrX	55024796	C	A	ENST00000650242	ENSG00000158578	ALAS2
chrX	55024798	G	T	ENST00000650242	ENSG00000158578	ALAS2
chrX	55024812	A	T	ENST00000650242	ENSG00000158578	ALAS2
chrX	55024823	T	A	ENST00000650242	ENSG00000158578	ALAS2
chrX	55024827	C	T	ENST00000650242	ENSG00000158578	ALAS2
chrX	55024828	C	T	ENST00000650242	ENSG00000158578	ALAS2
chrX	55024841	C	A	ENST00000650242	ENSG00000158578	ALAS2	TRUE	FALSE
chrX	55024841	C	G	ENST00000650242	ENSG00000158578	ALAS2	TRUE	FALSE
chrX	55024841	C	T	ENST00000650242	ENSG00000158578	ALAS2	TRUE	FALSE
chrX	55024842	T	A	ENST00000650242	ENSG00000158578	ALAS2	TRUE	FALSE
chrX	55024842	T	C	ENST00000650242	ENSG00000158578	ALAS2	TRUE	FALSE
chrX	55024842	T	G	ENST00000650242	ENSG00000158578	ALAS2	TRUE	FALSE
chrX	55025818	A	C	ENST00000650242	ENSG00000158578	ALAS2	TRUE	FALSE
chrX	55025818	A	G	ENST00000650242	ENSG00000158578	ALAS2	TRUE	FALSE
chrX	55025818	A	T	ENST00000650242	ENSG00000158578	ALAS2	TRUE	FALSE
chrX	55025819	C	A	ENST00000650242	ENSG00000158578	ALAS2	TRUE	FALSE
chrX	55025819	C	G	ENST00000650242	ENSG00000158578	ALAS2	TRUE	FALSE
chrX	55025819	C	T	ENST00000650242	ENSG00000158578	ALAS2	TRUE	FALSE
chrX	55025823	C	A	ENST00000650242	ENSG00000158578	ALAS2
chrX	55025826	C	A	ENST00000650242	ENSG00000158578	ALAS2
chrX	55025832	T	A	ENST00000650242	ENSG00000158578	ALAS2
chrX	55025841	T	A	ENST00000650242	ENSG00000158578	ALAS2
chrX	55025853	G	A	ENST00000650242	ENSG00000158578	ALAS2
chrX	55025857	A	T	ENST00000650242	ENSG00000158578	ALAS2
chrX	55025868	C	A	ENST00000650242	ENSG00000158578	ALAS2
chrX	55025871	G	A	ENST00000650242	ENSG00000158578	ALAS2
chrX	55025887	A	T	ENST00000650242	ENSG00000158578	ALAS2
chrX	55025895	C	A	ENST00000650242	ENSG00000158578	ALAS2
chrX	55025913	G	A	ENST00000650242	ENSG00000158578	ALAS2
chrX	55025922	T	A	ENST00000650242	ENSG00000158578	ALAS2
chrX	55025931	T	A	ENST00000650242	ENSG00000158578	ALAS2		FALSE
chrX	55025968	G	T	ENST00000650242	ENSG00000158578	ALAS2	FALSE	FALSE
chrX	55025971	G	T	ENST00000650242	ENSG00000158578	ALAS2	FALSE	FALSE
chrX	55025976	G	A	ENST00000650242	ENSG00000158578	ALAS2	FALSE	FALSE
chrX	55026016	C	A	ENST00000650242	ENSG00000158578	ALAS2	TRUE	FALSE
chrX	55026016	C	G	ENST00000650242	ENSG00000158578	ALAS2	TRUE	FALSE
chrX	55026016	C	T	ENST00000650242	ENSG00000158578	ALAS2	TRUE	FALSE
chrX	55026017	T	A	ENST00000650242	ENSG00000158578	ALAS2	TRUE	FALSE
chrX	55026017	T	C	ENST00000650242	ENSG00000158578	ALAS2	TRUE	FALSE
chrX	55026017	T	G	ENST00000650242	ENSG00000158578	ALAS2	TRUE	FALSE
chrX	55030940	A	C	ENST00000650242	ENSG00000158578	ALAS2	FALSE	FALSE
chrX	55030940	A	G	ENST00000650242	ENSG00000158578	ALAS2	FALSE	FALSE
chrX	55030940	A	T	ENST00000650242	ENSG00000158578	ALAS2	FALSE	FALSE
chrX	55030941	C	A	ENST00000650242	ENSG00000158578	ALAS2	FALSE	FALSE
chrX	55030941	C	G	ENST00000650242	ENSG00000158578	ALAS2	FALSE	FALSE
chrX	55030941	C	T	ENST00000650242	ENSG00000158578	ALAS2	FALSE	FALSE
chrX	55075115	G	A	ENST00000374971	ENSG00000238269	PAGE2B	FALSE	FALSE
chrX	55075115	G	C	ENST00000374971	ENSG00000238269	PAGE2B	FALSE	FALSE
chrX	55075115	G	T	ENST00000374971	ENSG00000238269	PAGE2B	FALSE	FALSE
chrX	55075116	T	A	ENST00000374971	ENSG00000238269	PAGE2B	FALSE	FALSE
chrX	55075116	T	C	ENST00000374971	ENSG00000238269	PAGE2B	FALSE	FALSE
chrX	55075116	T	G	ENST00000374971	ENSG00000238269	PAGE2B	FALSE	FALSE
chrX	55076032	A	C	ENST00000374971	ENSG00000238269	PAGE2B	TRUE	FALSE
chrX	55076032	A	G	ENST00000374971	ENSG00000238269	PAGE2B	TRUE	FALSE
chrX	55076032	A	T	ENST00000374971	ENSG00000238269	PAGE2B	TRUE	FALSE
chrX	55076033	G	A	ENST00000374971	ENSG00000238269	PAGE2B	TRUE	FALSE
chrX	55076033	G	C	ENST00000374971	ENSG00000238269	PAGE2B	TRUE	FALSE
chrX	55076033	G	T	ENST00000374971	ENSG00000238269	PAGE2B	TRUE	FALSE
chrX	55076048	G	T	ENST00000374971	ENSG00000238269	PAGE2B	FALSE	FALSE
chrX	55076057	A	T	ENST00000374971	ENSG00000238269	PAGE2B	FALSE	FALSE
chrX	55076063	A	T	ENST00000374971	ENSG00000238269	PAGE2B	FALSE	FALSE
chrX	55076069	C	T	ENST00000374971	ENSG00000238269	PAGE2B	FALSE	FALSE
chrX	55076076	C	A	ENST00000374971	ENSG00000238269	PAGE2B	FALSE	FALSE
chrX	55076076	C	G	ENST00000374971	ENSG00000238269	PAGE2B	FALSE	FALSE
chrX	55076078	G	T	ENST00000374971	ENSG00000238269	PAGE2B	FALSE	FALSE
chrX	55076081	A	T	ENST00000374971	ENSG00000238269	PAGE2B	FALSE	FALSE
chrX	55076084	G	T	ENST00000374971	ENSG00000238269	PAGE2B	FALSE	FALSE
chrX	55076093	C	T	ENST00000374971	ENSG00000238269	PAGE2B		FALSE
chrX	55076096	G	T	ENST00000374971	ENSG00000238269	PAGE2B		FALSE
chrX	55076105	C	T	ENST00000374971	ENSG00000238269	PAGE2B		FALSE
chrX	55076114	G	T	ENST00000374971	ENSG00000238269	PAGE2B
chrX	55076126	G	A	ENST00000374971	ENSG00000238269	PAGE2B	TRUE	FALSE
chrX	55076126	G	C	ENST00000374971	ENSG00000238269	PAGE2B	TRUE	FALSE
chrX	55076126	G	T	ENST00000374971	ENSG00000238269	PAGE2B	TRUE	FALSE
chrX	55076127	T	A	ENST00000374971	ENSG00000238269	PAGE2B	TRUE	FALSE
chrX	55076127	T	C	ENST00000374971	ENSG00000238269	PAGE2B	TRUE	FALSE
chrX	55076127	T	G	ENST00000374971	ENSG00000238269	PAGE2B	TRUE	FALSE
chrX	55076567	A	C	ENST00000374971	ENSG00000238269	PAGE2B	TRUE	FALSE
chrX	55076567	A	G	ENST00000374971	ENSG00000238269	PAGE2B	TRUE	FALSE
chrX	55076567	A	T	ENST00000374971	ENSG00000238269	PAGE2B	TRUE	FALSE
chrX	55076568	G	A	ENST00000374971	ENSG00000238269	PAGE2B	TRUE	FALSE
chrX	55076568	G	C	ENST00000374971	ENSG00000238269	PAGE2B	TRUE	FALSE
chrX	55076568	G	T	ENST00000374971	ENSG00000238269	PAGE2B	TRUE	FALSE
chrX	55076572	C	T	ENST00000374971	ENSG00000238269	PAGE2B
chrX	55076575	G	T	ENST00000374971	ENSG00000238269	PAGE2B
chrX	55076584	G	T	ENST00000374971	ENSG00000238269	PAGE2B
chrX	55076587	G	T	ENST00000374971	ENSG00000238269	PAGE2B
chrX	55076590	A	T	ENST00000374971	ENSG00000238269	PAGE2B
chrX	55076596	C	T	ENST00000374971	ENSG00000238269	PAGE2B
chrX	55076599	G	T	ENST00000374971	ENSG00000238269	PAGE2B
chrX	55076602	G	T	ENST00000374971	ENSG00000238269	PAGE2B
chrX	55076605	G	T	ENST00000374971	ENSG00000238269	PAGE2B
chrX	55076623	C	T	ENST00000374971	ENSG00000238269	PAGE2B
chrX	55076644	G	T	ENST00000374971	ENSG00000238269	PAGE2B
chrX	55076650	G	T	ENST00000374971	ENSG00000238269	PAGE2B
chrX	55076656	G	T	ENST00000374971	ENSG00000238269	PAGE2B
chrX	55076659	G	T	ENST00000374971	ENSG00000238269	PAGE2B
chrX	55076674	C	T	ENST00000374971	ENSG00000238269	PAGE2B
chrX	55076678	G	A	ENST00000374971	ENSG00000238269	PAGE2B	TRUE	FALSE
chrX	55076678	G	C	ENST00000374971	ENSG00000238269	PAGE2B	TRUE	FALSE
chrX	55076678	G	T	ENST00000374971	ENSG00000238269	PAGE2B	TRUE	FALSE
chrX	55076679	T	A	ENST00000374971	ENSG00000238269	PAGE2B	TRUE	FALSE
chrX	55076679	T	C	ENST00000374971	ENSG00000238269	PAGE2B	TRUE	FALSE
chrX	55076679	T	G	ENST00000374971	ENSG00000238269	PAGE2B	TRUE	FALSE
chrX	55077397	A	C	ENST00000374971	ENSG00000238269	PAGE2B	TRUE	FALSE
chrX	55077397	A	G	ENST00000374971	ENSG00000238269	PAGE2B	TRUE	FALSE
chrX	55077397	A	T	ENST00000374971	ENSG00000238269	PAGE2B	TRUE	FALSE
chrX	55077398	G	A	ENST00000374971	ENSG00000238269	PAGE2B	TRUE	TRUE
chrX	55077398	G	C	ENST00000374971	ENSG00000238269	PAGE2B	TRUE	FALSE
chrX	55077398	G	T	ENST00000374971	ENSG00000238269	PAGE2B	TRUE	FALSE
chrX	55077410	G	T	ENST00000374971	ENSG00000238269	PAGE2B
chrX	55077419	C	T	ENST00000374971	ENSG00000238269	PAGE2B
chrX	55077422	C	T	ENST00000374971	ENSG00000238269	PAGE2B
chrX	55077425	G	T	ENST00000374971	ENSG00000238269	PAGE2B
chrX	55077440	A	T	ENST00000374971	ENSG00000238269	PAGE2B
chrX	55077446	G	T	ENST00000374971	ENSG00000238269	PAGE2B
chrX	55077452	G	T	ENST00000374971	ENSG00000238269	PAGE2B
chrX	55077458	G	T	ENST00000374971	ENSG00000238269	PAGE2B
chrX	55077479	G	T	ENST00000374971	ENSG00000238269	PAGE2B		FALSE
chrX	55077509	A	T	ENST00000374971	ENSG00000238269	PAGE2B		FALSE
chrX	55077518	G	T	ENST00000374971	ENSG00000238269	PAGE2B		FALSE
chrX	55077525	G	A	ENST00000374971	ENSG00000238269	PAGE2B	TRUE	FALSE
chrX	55077525	G	C	ENST00000374971	ENSG00000238269	PAGE2B	TRUE	FALSE
chrX	55077525	G	T	ENST00000374971	ENSG00000238269	PAGE2B	TRUE	FALSE
chrX	55077526	T	A	ENST00000374971	ENSG00000238269	PAGE2B	TRUE	FALSE
chrX	55077526	T	C	ENST00000374971	ENSG00000238269	PAGE2B	TRUE	FALSE
chrX	55077526	T	G	ENST00000374971	ENSG00000238269	PAGE2B	TRUE	FALSE
chrX	55078780	A	C	ENST00000374971	ENSG00000238269	PAGE2B	TRUE	FALSE
chrX	55078780	A	G	ENST00000374971	ENSG00000238269	PAGE2B	TRUE	FALSE
chrX	55078780	A	T	ENST00000374971	ENSG00000238269	PAGE2B	TRUE	FALSE
chrX	55078781	G	A	ENST00000374971	ENSG00000238269	PAGE2B	TRUE	FALSE
chrX	55078781	G	C	ENST00000374971	ENSG00000238269	PAGE2B	TRUE	FALSE
chrX	55078781	G	T	ENST00000374971	ENSG00000238269	PAGE2B	TRUE	FALSE
chrX	55078790	C	T	ENST00000374971	ENSG00000238269	PAGE2B	FALSE	FALSE
chrX	55089104	G	A	ENST00000374968	ENSG00000234068	PAGE2	FALSE	FALSE
chrX	55089104	G	C	ENST00000374968	ENSG00000234068	PAGE2	FALSE	FALSE
chrX	55089104	G	T	ENST00000374968	ENSG00000234068	PAGE2	FALSE	FALSE
chrX	55089105	T	A	ENST00000374968	ENSG00000234068	PAGE2	FALSE	FALSE
chrX	55089105	T	C	ENST00000374968	ENSG00000234068	PAGE2	FALSE	FALSE
chrX	55089105	T	G	ENST00000374968	ENSG00000234068	PAGE2	FALSE	FALSE
chrX	55090011	A	C	ENST00000374968	ENSG00000234068	PAGE2	TRUE	FALSE
chrX	55090011	A	G	ENST00000374968	ENSG00000234068	PAGE2	TRUE	FALSE
chrX	55090011	A	T	ENST00000374968	ENSG00000234068	PAGE2	TRUE	FALSE
chrX	55090012	G	A	ENST00000374968	ENSG00000234068	PAGE2	TRUE	FALSE
chrX	55090012	G	C	ENST00000374968	ENSG00000234068	PAGE2	TRUE	FALSE
chrX	55090012	G	T	ENST00000374968	ENSG00000234068	PAGE2	TRUE	FALSE
chrX	55090027	G	T	ENST00000374968	ENSG00000234068	PAGE2	FALSE	FALSE
chrX	55090036	A	T	ENST00000374968	ENSG00000234068	PAGE2	FALSE	FALSE
chrX	55090042	A	T	ENST00000374968	ENSG00000234068	PAGE2	FALSE	FALSE
chrX	55090048	C	T	ENST00000374968	ENSG00000234068	PAGE2	FALSE	FALSE
chrX	55090055	C	A	ENST00000374968	ENSG00000234068	PAGE2	FALSE	FALSE
chrX	55090055	C	G	ENST00000374968	ENSG00000234068	PAGE2	FALSE	FALSE
chrX	55090057	G	T	ENST00000374968	ENSG00000234068	PAGE2	FALSE	FALSE
chrX	55090060	A	T	ENST00000374968	ENSG00000234068	PAGE2	FALSE	FALSE
chrX	55090063	G	T	ENST00000374968	ENSG00000234068	PAGE2	FALSE	FALSE
chrX	55090072	C	T	ENST00000374968	ENSG00000234068	PAGE2		FALSE
chrX	55090075	G	T	ENST00000374968	ENSG00000234068	PAGE2		FALSE
chrX	55090084	C	T	ENST00000374968	ENSG00000234068	PAGE2		FALSE
chrX	55090093	G	T	ENST00000374968	ENSG00000234068	PAGE2
chrX	55090105	G	A	ENST00000374968	ENSG00000234068	PAGE2	TRUE	FALSE
chrX	55090105	G	C	ENST00000374968	ENSG00000234068	PAGE2	TRUE	FALSE
chrX	55090105	G	T	ENST00000374968	ENSG00000234068	PAGE2	TRUE	FALSE
chrX	55090106	T	A	ENST00000374968	ENSG00000234068	PAGE2	TRUE	FALSE
chrX	55090106	T	C	ENST00000374968	ENSG00000234068	PAGE2	TRUE	FALSE
chrX	55090106	T	G	ENST00000374968	ENSG00000234068	PAGE2	TRUE	FALSE
chrX	55090500	A	C	ENST00000374968	ENSG00000234068	PAGE2	TRUE	FALSE
chrX	55090500	A	G	ENST00000374968	ENSG00000234068	PAGE2	TRUE	FALSE
chrX	55090500	A	T	ENST00000374968	ENSG00000234068	PAGE2	TRUE	FALSE
chrX	55090501	G	A	ENST00000374968	ENSG00000234068	PAGE2	TRUE	FALSE
chrX	55090501	G	C	ENST00000374968	ENSG00000234068	PAGE2	TRUE	FALSE
chrX	55090501	G	T	ENST00000374968	ENSG00000234068	PAGE2	TRUE	FALSE
chrX	55090505	C	T	ENST00000374968	ENSG00000234068	PAGE2
chrX	55090508	G	T	ENST00000374968	ENSG00000234068	PAGE2
chrX	55090517	G	T	ENST00000374968	ENSG00000234068	PAGE2
chrX	55090520	G	T	ENST00000374968	ENSG00000234068	PAGE2
chrX	55090523	A	T	ENST00000374968	ENSG00000234068	PAGE2
chrX	55090529	C	T	ENST00000374968	ENSG00000234068	PAGE2
chrX	55090532	G	T	ENST00000374968	ENSG00000234068	PAGE2
chrX	55090535	G	T	ENST00000374968	ENSG00000234068	PAGE2
chrX	55090538	G	T	ENST00000374968	ENSG00000234068	PAGE2
chrX	55090556	C	T	ENST00000374968	ENSG00000234068	PAGE2
chrX	55090577	G	T	ENST00000374968	ENSG00000234068	PAGE2
chrX	55090583	G	T	ENST00000374968	ENSG00000234068	PAGE2
chrX	55090589	C	T	ENST00000374968	ENSG00000234068	PAGE2
chrX	55090607	C	T	ENST00000374968	ENSG00000234068	PAGE2
chrX	55090611	G	A	ENST00000374968	ENSG00000234068	PAGE2	TRUE	FALSE
chrX	55090611	G	C	ENST00000374968	ENSG00000234068	PAGE2	TRUE	FALSE
chrX	55090611	G	T	ENST00000374968	ENSG00000234068	PAGE2	TRUE	FALSE
chrX	55090612	T	A	ENST00000374968	ENSG00000234068	PAGE2	TRUE	FALSE
chrX	55090612	T	C	ENST00000374968	ENSG00000234068	PAGE2	TRUE	FALSE
chrX	55090612	T	G	ENST00000374968	ENSG00000234068	PAGE2	TRUE	FALSE
chrX	55091330	A	C	ENST00000374968	ENSG00000234068	PAGE2	TRUE	FALSE
chrX	55091330	A	G	ENST00000374968	ENSG00000234068	PAGE2	TRUE	FALSE
chrX	55091330	A	T	ENST00000374968	ENSG00000234068	PAGE2	TRUE	FALSE
chrX	55091331	G	A	ENST00000374968	ENSG00000234068	PAGE2	TRUE	FALSE
chrX	55091331	G	C	ENST00000374968	ENSG00000234068	PAGE2	TRUE	FALSE
chrX	55091331	G	T	ENST00000374968	ENSG00000234068	PAGE2	TRUE	FALSE
chrX	55091343	G	T	ENST00000374968	ENSG00000234068	PAGE2
chrX	55091352	C	T	ENST00000374968	ENSG00000234068	PAGE2
chrX	55091355	C	T	ENST00000374968	ENSG00000234068	PAGE2
chrX	55091358	G	T	ENST00000374968	ENSG00000234068	PAGE2
chrX	55091373	A	T	ENST00000374968	ENSG00000234068	PAGE2
chrX	55091379	G	T	ENST00000374968	ENSG00000234068	PAGE2
chrX	55091385	G	T	ENST00000374968	ENSG00000234068	PAGE2
chrX	55091391	G	T	ENST00000374968	ENSG00000234068	PAGE2
chrX	55091412	G	T	ENST00000374968	ENSG00000234068	PAGE2		FALSE
chrX	55091442	A	T	ENST00000374968	ENSG00000234068	PAGE2		FALSE
chrX	55091451	G	T	ENST00000374968	ENSG00000234068	PAGE2		FALSE
chrX	55091458	G	A	ENST00000374968	ENSG00000234068	PAGE2	TRUE	FALSE
chrX	55091458	G	C	ENST00000374968	ENSG00000234068	PAGE2	TRUE	FALSE
chrX	55091458	G	T	ENST00000374968	ENSG00000234068	PAGE2	TRUE	FALSE
chrX	55091459	T	A	ENST00000374968	ENSG00000234068	PAGE2	TRUE	FALSE
chrX	55091459	T	C	ENST00000374968	ENSG00000234068	PAGE2	TRUE	FALSE
chrX	55091459	T	G	ENST00000374968	ENSG00000234068	PAGE2	TRUE	FALSE
chrX	55092713	A	C	ENST00000374968	ENSG00000234068	PAGE2	TRUE	FALSE
chrX	55092713	A	G	ENST00000374968	ENSG00000234068	PAGE2	TRUE	FALSE
chrX	55092713	A	T	ENST00000374968	ENSG00000234068	PAGE2	TRUE	FALSE
chrX	55092714	G	A	ENST00000374968	ENSG00000234068	PAGE2	TRUE	FALSE
chrX	55092714	G	C	ENST00000374968	ENSG00000234068	PAGE2	TRUE	FALSE
chrX	55092714	G	T	ENST00000374968	ENSG00000234068	PAGE2	TRUE	FALSE
chrX	55092723	C	T	ENST00000374968	ENSG00000234068	PAGE2	FALSE	FALSE
chrX	55146098	G	A	ENST00000685693	ENSG00000182518	FAM104B		FALSE
chrX	55146104	G	A	ENST00000685693	ENSG00000182518	FAM104B		FALSE
chrX	55146107	G	A	ENST00000685693	ENSG00000182518	FAM104B		FALSE
chrX	55146110	G	A	ENST00000685693	ENSG00000182518	FAM104B		FALSE
chrX	55146131	C	A	ENST00000685693	ENSG00000182518	FAM104B		FALSE
chrX	55146134	T	A	ENST00000685693	ENSG00000182518	FAM104B		FALSE
chrX	55146136	A	T	ENST00000685693	ENSG00000182518	FAM104B		FALSE
chrX	55146143	G	A	ENST00000685693	ENSG00000182518	FAM104B		FALSE
chrX	55146156	G	C	ENST00000685693	ENSG00000182518	FAM104B		FALSE
chrX	55146156	G	T	ENST00000685693	ENSG00000182518	FAM104B		FALSE
chrX	55146167	G	A	ENST00000685693	ENSG00000182518	FAM104B		FALSE
chrX	55146168	G	T	ENST00000685693	ENSG00000182518	FAM104B		FALSE
chrX	55146177	A	C	ENST00000685693	ENSG00000182518	FAM104B		FALSE
chrX	55146177	A	T	ENST00000685693	ENSG00000182518	FAM104B		FALSE
chrX	55146185	C	A	ENST00000685693	ENSG00000182518	FAM104B	FALSE	FALSE
chrX	55146190	A	T	ENST00000685693	ENSG00000182518	FAM104B	FALSE	FALSE
chrX	55146197	G	A	ENST00000685693	ENSG00000182518	FAM104B	FALSE	FALSE
chrX	55146218	C	A	ENST00000685693	ENSG00000182518	FAM104B	FALSE	FALSE
chrX	55146230	G	A	ENST00000685693	ENSG00000182518	FAM104B	FALSE	FALSE
chrX	55146235	A	C	ENST00000685693	ENSG00000182518	FAM104B	FALSE	FALSE
chrX	55146235	A	T	ENST00000685693	ENSG00000182518	FAM104B	FALSE	FALSE
chrX	55146245	C	A	ENST00000685693	ENSG00000182518	FAM104B	FALSE	FALSE
chrX	55146251	C	A	ENST00000685693	ENSG00000182518	FAM104B	FALSE	FALSE
chrX	55146260	T	A	ENST00000685693	ENSG00000182518	FAM104B	FALSE	FALSE
chrX	55146263	C	A	ENST00000685693	ENSG00000182518	FAM104B	FALSE	FALSE
chrX	55146293	C	A	ENST00000685693	ENSG00000182518	FAM104B	FALSE	FALSE
chrX	55146303	C	T	ENST00000685693	ENSG00000182518	FAM104B	FALSE	FALSE
chrX	55146304	C	T	ENST00000685693	ENSG00000182518	FAM104B	FALSE	FALSE
chrX	55146307	G	C	ENST00000685693	ENSG00000182518	FAM104B	FALSE	FALSE
chrX	55146307	G	T	ENST00000685693	ENSG00000182518	FAM104B	FALSE	FALSE
chrX	55146312	C	A	ENST00000685693	ENSG00000182518	FAM104B	TRUE	FALSE
chrX	55146312	C	G	ENST00000685693	ENSG00000182518	FAM104B	TRUE	FALSE
chrX	55146312	C	T	ENST00000685693	ENSG00000182518	FAM104B	TRUE	FALSE
chrX	55146313	T	A	ENST00000685693	ENSG00000182518	FAM104B	TRUE	FALSE
chrX	55146313	T	C	ENST00000685693	ENSG00000182518	FAM104B	TRUE	FALSE
chrX	55146313	T	G	ENST00000685693	ENSG00000182518	FAM104B	TRUE	FALSE
chrX	55159127	A	C	ENST00000685693	ENSG00000182518	FAM104B	FALSE	FALSE
chrX	55159127	A	G	ENST00000685693	ENSG00000182518	FAM104B	FALSE	FALSE
chrX	55159127	A	T	ENST00000685693	ENSG00000182518	FAM104B	FALSE	FALSE
chrX	55159128	C	A	ENST00000685693	ENSG00000182518	FAM104B	FALSE	FALSE
chrX	55159128	C	G	ENST00000685693	ENSG00000182518	FAM104B	FALSE	FALSE
chrX	55159128	C	T	ENST00000685693	ENSG00000182518	FAM104B	FALSE	FALSE
chrX	55159131	C	A	ENST00000685693	ENSG00000182518	FAM104B	FALSE	FALSE
chrX	55159140	G	A	ENST00000685693	ENSG00000182518	FAM104B	FALSE	FALSE
chrX	55159149	G	A	ENST00000685693	ENSG00000182518	FAM104B	FALSE	FALSE
chrX	55159164	T	A	ENST00000685693	ENSG00000182518	FAM104B	FALSE	FALSE
chrX	55159167	T	A	ENST00000685693	ENSG00000182518	FAM104B	FALSE	FALSE
chrX	55159176	T	A	ENST00000685693	ENSG00000182518	FAM104B	FALSE	FALSE
chrX	55159182	G	A	ENST00000685693	ENSG00000182518	FAM104B		FALSE
chrX	55159203	C	A	ENST00000685693	ENSG00000182518	FAM104B	FALSE	FALSE
chrX	55159206	T	A	ENST00000685693	ENSG00000182518	FAM104B	FALSE	FALSE
chrX	55159218	T	A	ENST00000685693	ENSG00000182518	FAM104B	FALSE	FALSE
chrX	55159221	T	A	ENST00000685693	ENSG00000182518	FAM104B	FALSE	FALSE
chrX	55159224	T	A	ENST00000685693	ENSG00000182518	FAM104B	FALSE	FALSE
chrX	55159227	T	A	ENST00000685693	ENSG00000182518	FAM104B	FALSE	FALSE
chrX	55159229	C	A	ENST00000685693	ENSG00000182518	FAM104B	TRUE	FALSE
chrX	55159229	C	G	ENST00000685693	ENSG00000182518	FAM104B	TRUE	FALSE
chrX	55159229	C	T	ENST00000685693	ENSG00000182518	FAM104B	TRUE	FALSE
chrX	55159230	T	A	ENST00000685693	ENSG00000182518	FAM104B	TRUE	FALSE
chrX	55159230	T	C	ENST00000685693	ENSG00000182518	FAM104B	TRUE	FALSE
chrX	55159230	T	G	ENST00000685693	ENSG00000182518	FAM104B	TRUE	FALSE
chrX	55161135	A	C	ENST00000685693	ENSG00000182518	FAM104B	TRUE	FALSE
chrX	55161135	A	G	ENST00000685693	ENSG00000182518	FAM104B	TRUE	FALSE
chrX	55161135	A	T	ENST00000685693	ENSG00000182518	FAM104B	TRUE	FALSE
chrX	55161136	C	A	ENST00000685693	ENSG00000182518	FAM104B	TRUE	FALSE
chrX	55161136	C	G	ENST00000685693	ENSG00000182518	FAM104B	TRUE	FALSE
chrX	55161136	C	T	ENST00000685693	ENSG00000182518	FAM104B	TRUE	FALSE
chrX	55161145	G	T	ENST00000685693	ENSG00000182518	FAM104B	FALSE	FALSE
chrX	55161153	C	A	ENST00000685693	ENSG00000182518	FAM104B	FALSE	FALSE
chrX	55181934	T	A	ENST00000545075	ENSG00000256045	MTRNR2L10	FALSE	FALSE
chrX	55181952	C	A	ENST00000545075	ENSG00000256045	MTRNR2L10	FALSE	FALSE
chrX	55181960	A	C	ENST00000545075	ENSG00000256045	MTRNR2L10	FALSE	FALSE
chrX	55181960	A	T	ENST00000545075	ENSG00000256045	MTRNR2L10	FALSE	FALSE
chrX	55181971	A	T	ENST00000545075	ENSG00000256045	MTRNR2L10	FALSE	FALSE
chrX	55181985	G	A	ENST00000545075	ENSG00000256045	MTRNR2L10	FALSE	FALSE
chrX	55220453	G	A	ENST00000374955	ENSG00000158639	PAGE5	FALSE	FALSE
chrX	55220453	G	C	ENST00000374955	ENSG00000158639	PAGE5	FALSE	FALSE
chrX	55220453	G	T	ENST00000374955	ENSG00000158639	PAGE5	FALSE	FALSE
chrX	55220454	T	A	ENST00000374955	ENSG00000158639	PAGE5	FALSE	FALSE
chrX	55220454	T	C	ENST00000374955	ENSG00000158639	PAGE5	FALSE	FALSE
chrX	55220454	T	G	ENST00000374955	ENSG00000158639	PAGE5	FALSE	FALSE
chrX	55221373	A	C	ENST00000374955	ENSG00000158639	PAGE5	TRUE	FALSE
chrX	55221373	A	G	ENST00000374955	ENSG00000158639	PAGE5	TRUE	FALSE
chrX	55221373	A	T	ENST00000374955	ENSG00000158639	PAGE5	TRUE	FALSE
chrX	55221374	G	A	ENST00000374955	ENSG00000158639	PAGE5	TRUE	FALSE
chrX	55221374	G	C	ENST00000374955	ENSG00000158639	PAGE5	TRUE	FALSE
chrX	55221374	G	T	ENST00000374955	ENSG00000158639	PAGE5	TRUE	FALSE
chrX	55221389	G	T	ENST00000374955	ENSG00000158639	PAGE5	FALSE	FALSE
chrX	55221401	A	T	ENST00000374955	ENSG00000158639	PAGE5	FALSE	FALSE
chrX	55221407	C	T	ENST00000374955	ENSG00000158639	PAGE5	FALSE	FALSE
chrX	55221414	C	A	ENST00000374955	ENSG00000158639	PAGE5	FALSE	FALSE
chrX	55221414	C	G	ENST00000374955	ENSG00000158639	PAGE5	FALSE	FALSE
chrX	55221416	G	T	ENST00000374955	ENSG00000158639	PAGE5	FALSE	FALSE
chrX	55221419	A	T	ENST00000374955	ENSG00000158639	PAGE5	FALSE	FALSE
chrX	55221422	G	T	ENST00000374955	ENSG00000158639	PAGE5	FALSE	FALSE
chrX	55221431	C	T	ENST00000374955	ENSG00000158639	PAGE5	FALSE	FALSE
chrX	55221434	G	T	ENST00000374955	ENSG00000158639	PAGE5		FALSE
chrX	55221443	C	T	ENST00000374955	ENSG00000158639	PAGE5		FALSE
chrX	55221452	G	T	ENST00000374955	ENSG00000158639	PAGE5		FALSE
chrX	55221464	G	A	ENST00000374955	ENSG00000158639	PAGE5	TRUE	FALSE
chrX	55221464	G	C	ENST00000374955	ENSG00000158639	PAGE5	TRUE	FALSE
chrX	55221464	G	T	ENST00000374955	ENSG00000158639	PAGE5	TRUE	FALSE
chrX	55221465	T	A	ENST00000374955	ENSG00000158639	PAGE5	TRUE	FALSE
chrX	55221465	T	C	ENST00000374955	ENSG00000158639	PAGE5	TRUE	FALSE
chrX	55221465	T	G	ENST00000374955	ENSG00000158639	PAGE5	TRUE	FALSE
chrX	55221765	A	C	ENST00000374955	ENSG00000158639	PAGE5	TRUE	FALSE
chrX	55221765	A	G	ENST00000374955	ENSG00000158639	PAGE5	TRUE	FALSE
chrX	55221765	A	T	ENST00000374955	ENSG00000158639	PAGE5	TRUE	FALSE
chrX	55221766	G	A	ENST00000374955	ENSG00000158639	PAGE5	TRUE	FALSE
chrX	55221766	G	C	ENST00000374955	ENSG00000158639	PAGE5	TRUE	FALSE
chrX	55221766	G	T	ENST00000374955	ENSG00000158639	PAGE5	TRUE	FALSE
chrX	55221770	C	T	ENST00000374955	ENSG00000158639	PAGE5
chrX	55221773	C	T	ENST00000374955	ENSG00000158639	PAGE5
chrX	55221782	G	T	ENST00000374955	ENSG00000158639	PAGE5
chrX	55221785	G	T	ENST00000374955	ENSG00000158639	PAGE5
chrX	55221788	A	T	ENST00000374955	ENSG00000158639	PAGE5
chrX	55221794	C	T	ENST00000374955	ENSG00000158639	PAGE5
chrX	55221797	G	T	ENST00000374955	ENSG00000158639	PAGE5
chrX	55221800	G	T	ENST00000374955	ENSG00000158639	PAGE5
chrX	55221803	G	T	ENST00000374955	ENSG00000158639	PAGE5
chrX	55221821	C	T	ENST00000374955	ENSG00000158639	PAGE5
chrX	55221842	G	T	ENST00000374955	ENSG00000158639	PAGE5
chrX	55221848	A	T	ENST00000374955	ENSG00000158639	PAGE5
chrX	55221854	G	T	ENST00000374955	ENSG00000158639	PAGE5
chrX	55221857	G	T	ENST00000374955	ENSG00000158639	PAGE5
chrX	55221872	C	T	ENST00000374955	ENSG00000158639	PAGE5
chrX	55221876	G	A	ENST00000374955	ENSG00000158639	PAGE5	TRUE	FALSE
chrX	55221876	G	C	ENST00000374955	ENSG00000158639	PAGE5	TRUE	FALSE
chrX	55221876	G	T	ENST00000374955	ENSG00000158639	PAGE5	TRUE	FALSE
chrX	55221877	T	A	ENST00000374955	ENSG00000158639	PAGE5	TRUE	FALSE
chrX	55221877	T	C	ENST00000374955	ENSG00000158639	PAGE5	TRUE	FALSE
chrX	55221877	T	G	ENST00000374955	ENSG00000158639	PAGE5	TRUE	FALSE
chrX	55222619	A	C	ENST00000374955	ENSG00000158639	PAGE5	TRUE	FALSE
chrX	55222619	A	G	ENST00000374955	ENSG00000158639	PAGE5	TRUE	FALSE
chrX	55222619	A	T	ENST00000374955	ENSG00000158639	PAGE5	TRUE	FALSE
chrX	55222620	G	A	ENST00000374955	ENSG00000158639	PAGE5	TRUE	FALSE
chrX	55222620	G	C	ENST00000374955	ENSG00000158639	PAGE5	TRUE	FALSE
chrX	55222620	G	T	ENST00000374955	ENSG00000158639	PAGE5	TRUE	FALSE
chrX	55222632	G	T	ENST00000374955	ENSG00000158639	PAGE5
chrX	55222641	C	T	ENST00000374955	ENSG00000158639	PAGE5
chrX	55222644	C	T	ENST00000374955	ENSG00000158639	PAGE5
chrX	55222647	G	T	ENST00000374955	ENSG00000158639	PAGE5
chrX	55222662	A	T	ENST00000374955	ENSG00000158639	PAGE5
chrX	55222668	G	T	ENST00000374955	ENSG00000158639	PAGE5
chrX	55222680	G	T	ENST00000374955	ENSG00000158639	PAGE5
chrX	55222701	G	T	ENST00000374955	ENSG00000158639	PAGE5		FALSE
chrX	55222731	A	T	ENST00000374955	ENSG00000158639	PAGE5		FALSE
chrX	55222740	G	T	ENST00000374955	ENSG00000158639	PAGE5		FALSE
chrX	55222747	G	A	ENST00000374955	ENSG00000158639	PAGE5	TRUE	FALSE
chrX	55222747	G	C	ENST00000374955	ENSG00000158639	PAGE5	TRUE	FALSE
chrX	55222747	G	T	ENST00000374955	ENSG00000158639	PAGE5	TRUE	FALSE
chrX	55222748	T	A	ENST00000374955	ENSG00000158639	PAGE5	TRUE	FALSE
chrX	55222748	T	C	ENST00000374955	ENSG00000158639	PAGE5	FALSE	FALSE
chrX	55222748	T	G	ENST00000374955	ENSG00000158639	PAGE5	TRUE	FALSE
chrX	55223985	A	C	ENST00000374955	ENSG00000158639	PAGE5	TRUE	FALSE
chrX	55223985	A	G	ENST00000374955	ENSG00000158639	PAGE5	TRUE	FALSE
chrX	55223985	A	T	ENST00000374955	ENSG00000158639	PAGE5	TRUE	FALSE
chrX	55223986	G	A	ENST00000374955	ENSG00000158639	PAGE5	TRUE	FALSE
chrX	55223986	G	C	ENST00000374955	ENSG00000158639	PAGE5	TRUE	FALSE
chrX	55223986	G	T	ENST00000374955	ENSG00000158639	PAGE5	TRUE	FALSE
chrX	55223989	G	T	ENST00000374955	ENSG00000158639	PAGE5	FALSE	FALSE
chrX	55223995	C	T	ENST00000374955	ENSG00000158639	PAGE5	FALSE	FALSE
chrX	55258513	G	T	ENST00000374951	ENSG00000204279	PAGE3	FALSE	FALSE
chrX	55258520	G	A	ENST00000374951	ENSG00000204279	PAGE3	FALSE	FALSE
chrX	55258526	C	A	ENST00000374951	ENSG00000204279	PAGE3	FALSE	FALSE
chrX	55258529	C	A	ENST00000374951	ENSG00000204279	PAGE3	TRUE	FALSE
chrX	55258529	C	G	ENST00000374951	ENSG00000204279	PAGE3	TRUE	FALSE
chrX	55258529	C	T	ENST00000374951	ENSG00000204279	PAGE3	TRUE	FALSE
chrX	55258530	T	A	ENST00000374951	ENSG00000204279	PAGE3	TRUE	FALSE
chrX	55258530	T	C	ENST00000374951	ENSG00000204279	PAGE3	TRUE	FALSE
chrX	55258530	T	G	ENST00000374951	ENSG00000204279	PAGE3	TRUE	FALSE
chrX	55260532	A	C	ENST00000374951	ENSG00000204279	PAGE3	TRUE	FALSE
chrX	55260532	A	G	ENST00000374951	ENSG00000204279	PAGE3	FALSE	FALSE
chrX	55260532	A	T	ENST00000374951	ENSG00000204279	PAGE3	TRUE	FALSE
chrX	55260533	C	A	ENST00000374951	ENSG00000204279	PAGE3	TRUE	FALSE
chrX	55260533	C	G	ENST00000374951	ENSG00000204279	PAGE3	TRUE	FALSE
chrX	55260533	C	T	ENST00000374951	ENSG00000204279	PAGE3	TRUE	FALSE
chrX	55260540	C	A	ENST00000374951	ENSG00000204279	PAGE3		FALSE
chrX	55260549	T	A	ENST00000374951	ENSG00000204279	PAGE3		FALSE
chrX	55260558	C	A	ENST00000374951	ENSG00000204279	PAGE3		FALSE
chrX	55260576	C	A	ENST00000374951	ENSG00000204279	PAGE3		FALSE
chrX	55260579	C	A	ENST00000374951	ENSG00000204279	PAGE3		FALSE
chrX	55260582	T	A	ENST00000374951	ENSG00000204279	PAGE3		FALSE
chrX	55260600	C	A	ENST00000374951	ENSG00000204279	PAGE3
chrX	55260606	C	A	ENST00000374951	ENSG00000204279	PAGE3
chrX	55260618	T	A	ENST00000374951	ENSG00000204279	PAGE3
chrX	55260620	G	C	ENST00000374951	ENSG00000204279	PAGE3
chrX	55260620	G	T	ENST00000374951	ENSG00000204279	PAGE3
chrX	55260633	C	A	ENST00000374951	ENSG00000204279	PAGE3
chrX	55260634	C	T	ENST00000374951	ENSG00000204279	PAGE3
chrX	55260635	C	T	ENST00000374951	ENSG00000204279	PAGE3
chrX	55260640	A	C	ENST00000374951	ENSG00000204279	PAGE3
chrX	55260640	A	T	ENST00000374951	ENSG00000204279	PAGE3
chrX	55260660	C	A	ENST00000374951	ENSG00000204279	PAGE3	TRUE	FALSE
chrX	55260660	C	G	ENST00000374951	ENSG00000204279	PAGE3	TRUE	FALSE
chrX	55260660	C	T	ENST00000374951	ENSG00000204279	PAGE3	TRUE	FALSE
chrX	55260661	T	A	ENST00000374951	ENSG00000204279	PAGE3	TRUE	FALSE
chrX	55260661	T	C	ENST00000374951	ENSG00000204279	PAGE3	TRUE	FALSE
chrX	55260661	T	G	ENST00000374951	ENSG00000204279	PAGE3	TRUE	FALSE
chrX	55263249	A	C	ENST00000374951	ENSG00000204279	PAGE3	TRUE	FALSE
chrX	55263249	A	G	ENST00000374951	ENSG00000204279	PAGE3	TRUE	FALSE
chrX	55263249	A	T	ENST00000374951	ENSG00000204279	PAGE3	TRUE	FALSE
chrX	55263250	C	A	ENST00000374951	ENSG00000204279	PAGE3	TRUE	FALSE
chrX	55263250	C	G	ENST00000374951	ENSG00000204279	PAGE3	TRUE	FALSE
chrX	55263250	C	T	ENST00000374951	ENSG00000204279	PAGE3	TRUE	FALSE
chrX	55263254	G	A	ENST00000374951	ENSG00000204279	PAGE3
chrX	55263269	C	A	ENST00000374951	ENSG00000204279	PAGE3
chrX	55263272	C	A	ENST00000374951	ENSG00000204279	PAGE3
chrX	55263278	T	A	ENST00000374951	ENSG00000204279	PAGE3
chrX	55263281	C	A	ENST00000374951	ENSG00000204279	PAGE3
chrX	55263284	G	A	ENST00000374951	ENSG00000204279	PAGE3
chrX	55263294	A	C	ENST00000374951	ENSG00000204279	PAGE3
chrX	55263294	A	T	ENST00000374951	ENSG00000204279	PAGE3
chrX	55263302	G	A	ENST00000374951	ENSG00000204279	PAGE3
chrX	55263308	C	A	ENST00000374951	ENSG00000204279	PAGE3
chrX	55263320	C	A	ENST00000374951	ENSG00000204279	PAGE3
chrX	55263323	C	A	ENST00000374951	ENSG00000204279	PAGE3
chrX	55263326	G	A	ENST00000374951	ENSG00000204279	PAGE3
chrX	55263329	G	A	ENST00000374951	ENSG00000204279	PAGE3
chrX	55263335	G	A	ENST00000374951	ENSG00000204279	PAGE3
chrX	55263353	C	A	ENST00000374951	ENSG00000204279	PAGE3
chrX	55263356	G	A	ENST00000374951	ENSG00000204279	PAGE3
chrX	55263360	C	A	ENST00000374951	ENSG00000204279	PAGE3	TRUE	FALSE
chrX	55263360	C	G	ENST00000374951	ENSG00000204279	PAGE3	TRUE	FALSE
chrX	55263360	C	T	ENST00000374951	ENSG00000204279	PAGE3	TRUE	FALSE
chrX	55263361	T	A	ENST00000374951	ENSG00000204279	PAGE3	TRUE	FALSE
chrX	55263361	T	C	ENST00000374951	ENSG00000204279	PAGE3	TRUE	FALSE
chrX	55263361	T	G	ENST00000374951	ENSG00000204279	PAGE3	TRUE	FALSE
chrX	55263818	A	C	ENST00000374951	ENSG00000204279	PAGE3	TRUE	FALSE
chrX	55263818	A	G	ENST00000374951	ENSG00000204279	PAGE3	TRUE	FALSE
chrX	55263818	A	T	ENST00000374951	ENSG00000204279	PAGE3	TRUE	FALSE
chrX	55263819	C	A	ENST00000374951	ENSG00000204279	PAGE3	TRUE	FALSE
chrX	55263819	C	G	ENST00000374951	ENSG00000204279	PAGE3	TRUE	FALSE
chrX	55263819	C	T	ENST00000374951	ENSG00000204279	PAGE3	TRUE	FALSE
chrX	55263852	G	A	ENST00000374951	ENSG00000204279	PAGE3		FALSE
chrX	55263861	T	A	ENST00000374951	ENSG00000204279	PAGE3	FALSE	FALSE
chrX	55263864	T	A	ENST00000374951	ENSG00000204279	PAGE3	FALSE	FALSE
chrX	55263867	C	A	ENST00000374951	ENSG00000204279	PAGE3	FALSE	FALSE
chrX	55263870	T	A	ENST00000374951	ENSG00000204279	PAGE3	FALSE	FALSE
chrX	55263876	T	A	ENST00000374951	ENSG00000204279	PAGE3	FALSE	FALSE
chrX	55263882	T	A	ENST00000374951	ENSG00000204279	PAGE3	FALSE	FALSE
chrX	55263888	T	A	ENST00000374951	ENSG00000204279	PAGE3	FALSE	FALSE
chrX	55263891	G	A	ENST00000374951	ENSG00000204279	PAGE3	FALSE	FALSE
chrX	55263897	C	A	ENST00000374951	ENSG00000204279	PAGE3	FALSE	FALSE
chrX	55263912	C	A	ENST00000374951	ENSG00000204279	PAGE3	FALSE	FALSE
chrX	55263912	C	G	ENST00000374951	ENSG00000204279	PAGE3	TRUE	FALSE
chrX	55263912	C	T	ENST00000374951	ENSG00000204279	PAGE3	FALSE	FALSE
chrX	55263913	T	A	ENST00000374951	ENSG00000204279	PAGE3	FALSE	FALSE
chrX	55263913	T	C	ENST00000374951	ENSG00000204279	PAGE3	FALSE	FALSE
chrX	55263913	T	G	ENST00000374951	ENSG00000204279	PAGE3	FALSE	FALSE
chrX	55264544	A	C	ENST00000374951	ENSG00000204279	PAGE3	FALSE	FALSE
chrX	55264544	A	G	ENST00000374951	ENSG00000204279	PAGE3	FALSE	FALSE
chrX	55264544	A	T	ENST00000374951	ENSG00000204279	PAGE3	FALSE	FALSE
chrX	55264545	C	A	ENST00000374951	ENSG00000204279	PAGE3	FALSE	FALSE
chrX	55264545	C	G	ENST00000374951	ENSG00000204279	PAGE3	FALSE	FALSE
chrX	55264545	C	T	ENST00000374951	ENSG00000204279	PAGE3	FALSE	FALSE
chrX	55452384	G	T	ENST00000342972	ENSG00000187601	MAGEH1	FALSE	FALSE
chrX	55452387	C	T	ENST00000342972	ENSG00000187601	MAGEH1	FALSE	FALSE
chrX	55452390	A	T	ENST00000342972	ENSG00000187601	MAGEH1	FALSE	FALSE
chrX	55452414	A	T	ENST00000342972	ENSG00000187601	MAGEH1	FALSE	FALSE
chrX	55452423	G	T	ENST00000342972	ENSG00000187601	MAGEH1	FALSE	FALSE
chrX	55452426	G	T	ENST00000342972	ENSG00000187601	MAGEH1	FALSE	FALSE
chrX	55452444	A	T	ENST00000342972	ENSG00000187601	MAGEH1	FALSE	FALSE
chrX	55452450	C	T	ENST00000342972	ENSG00000187601	MAGEH1	FALSE	FALSE
chrX	55452457	C	A	ENST00000342972	ENSG00000187601	MAGEH1	FALSE	FALSE
chrX	55452457	C	G	ENST00000342972	ENSG00000187601	MAGEH1	FALSE	FALSE
chrX	55452459	G	T	ENST00000342972	ENSG00000187601	MAGEH1	FALSE	FALSE
chrX	55452468	G	T	ENST00000342972	ENSG00000187601	MAGEH1	FALSE	FALSE
chrX	55452507	G	T	ENST00000342972	ENSG00000187601	MAGEH1	FALSE	FALSE
chrX	55452528	G	T	ENST00000342972	ENSG00000187601	MAGEH1	FALSE	FALSE
chrX	55452531	G	T	ENST00000342972	ENSG00000187601	MAGEH1	FALSE	FALSE
chrX	55452549	G	T	ENST00000342972	ENSG00000187601	MAGEH1	FALSE	FALSE
chrX	55452552	G	T	ENST00000342972	ENSG00000187601	MAGEH1	FALSE	FALSE
chrX	55452570	G	T	ENST00000342972	ENSG00000187601	MAGEH1	FALSE	FALSE
chrX	55452573	G	T	ENST00000342972	ENSG00000187601	MAGEH1	FALSE	FALSE
chrX	55452580	C	A	ENST00000342972	ENSG00000187601	MAGEH1	FALSE	FALSE
chrX	55452591	C	T	ENST00000342972	ENSG00000187601	MAGEH1	FALSE	FALSE
chrX	55452597	C	T	ENST00000342972	ENSG00000187601	MAGEH1	FALSE	FALSE
chrX	55452600	A	T	ENST00000342972	ENSG00000187601	MAGEH1	FALSE	FALSE
chrX	55452607	C	A	ENST00000342972	ENSG00000187601	MAGEH1	FALSE	FALSE
chrX	55452607	C	G	ENST00000342972	ENSG00000187601	MAGEH1	FALSE	FALSE
chrX	55452627	C	T	ENST00000342972	ENSG00000187601	MAGEH1		FALSE
chrX	55452636	A	T	ENST00000342972	ENSG00000187601	MAGEH1		FALSE
chrX	55452639	A	T	ENST00000342972	ENSG00000187601	MAGEH1		FALSE
chrX	55452661	T	A	ENST00000342972	ENSG00000187601	MAGEH1		FALSE
chrX	55452661	T	G	ENST00000342972	ENSG00000187601	MAGEH1		FALSE
chrX	55452693	A	T	ENST00000342972	ENSG00000187601	MAGEH1		FALSE
chrX	55452696	G	T	ENST00000342972	ENSG00000187601	MAGEH1		FALSE
chrX	55452709	G	A	ENST00000342972	ENSG00000187601	MAGEH1		FALSE
chrX	55452710	G	A	ENST00000342972	ENSG00000187601	MAGEH1		FALSE
chrX	55452711	A	T	ENST00000342972	ENSG00000187601	MAGEH1		FALSE
chrX	55452723	A	T	ENST00000342972	ENSG00000187601	MAGEH1		FALSE
chrX	55452727	T	A	ENST00000342972	ENSG00000187601	MAGEH1
chrX	55452727	T	G	ENST00000342972	ENSG00000187601	MAGEH1
chrX	55452729	G	T	ENST00000342972	ENSG00000187601	MAGEH1
chrX	55452735	C	T	ENST00000342972	ENSG00000187601	MAGEH1
chrX	55452741	G	T	ENST00000342972	ENSG00000187601	MAGEH1
chrX	55452747	C	T	ENST00000342972	ENSG00000187601	MAGEH1
chrX	55452762	G	T	ENST00000342972	ENSG00000187601	MAGEH1
chrX	55452771	A	T	ENST00000342972	ENSG00000187601	MAGEH1
chrX	55452774	A	T	ENST00000342972	ENSG00000187601	MAGEH1
chrX	55452786	G	T	ENST00000342972	ENSG00000187601	MAGEH1
chrX	55452789	G	T	ENST00000342972	ENSG00000187601	MAGEH1
chrX	55452801	A	T	ENST00000342972	ENSG00000187601	MAGEH1
chrX	55452809	C	A	ENST00000342972	ENSG00000187601	MAGEH1
chrX	55452809	C	G	ENST00000342972	ENSG00000187601	MAGEH1
chrX	55452818	T	A	ENST00000342972	ENSG00000187601	MAGEH1
chrX	55452818	T	G	ENST00000342972	ENSG00000187601	MAGEH1
chrX	55452819	A	T	ENST00000342972	ENSG00000187601	MAGEH1
chrX	55452846	G	T	ENST00000342972	ENSG00000187601	MAGEH1
chrX	55452851	T	A	ENST00000342972	ENSG00000187601	MAGEH1
chrX	55452851	T	G	ENST00000342972	ENSG00000187601	MAGEH1
chrX	55452852	G	T	ENST00000342972	ENSG00000187601	MAGEH1
chrX	55452862	G	A	ENST00000342972	ENSG00000187601	MAGEH1
chrX	55452863	G	A	ENST00000342972	ENSG00000187601	MAGEH1
chrX	55452870	C	T	ENST00000342972	ENSG00000187601	MAGEH1
chrX	55452882	G	T	ENST00000342972	ENSG00000187601	MAGEH1
chrX	55452886	C	A	ENST00000342972	ENSG00000187601	MAGEH1
chrX	55452891	A	T	ENST00000342972	ENSG00000187601	MAGEH1
chrX	55452897	A	T	ENST00000342972	ENSG00000187601	MAGEH1
chrX	55452930	C	T	ENST00000342972	ENSG00000187601	MAGEH1
chrX	55452935	C	A	ENST00000342972	ENSG00000187601	MAGEH1
chrX	55452939	A	T	ENST00000342972	ENSG00000187601	MAGEH1
chrX	55452946	G	A	ENST00000342972	ENSG00000187601	MAGEH1
chrX	55452947	G	A	ENST00000342972	ENSG00000187601	MAGEH1
chrX	55452953	T	A	ENST00000342972	ENSG00000187601	MAGEH1
chrX	55452959	T	A	ENST00000342972	ENSG00000187601	MAGEH1
chrX	55452959	T	G	ENST00000342972	ENSG00000187601	MAGEH1
chrX	55452964	G	A	ENST00000342972	ENSG00000187601	MAGEH1
chrX	55452965	G	A	ENST00000342972	ENSG00000187601	MAGEH1
chrX	55452970	C	A	ENST00000342972	ENSG00000187601	MAGEH1
chrX	55452984	G	T	ENST00000342972	ENSG00000187601	MAGEH1
chrX	55452990	G	T	ENST00000342972	ENSG00000187601	MAGEH1
chrX	55453006	C	A	ENST00000342972	ENSG00000187601	MAGEH1
chrX	55453006	C	G	ENST00000342972	ENSG00000187601	MAGEH1
chrX	55453022	T	A	ENST00000342972	ENSG00000187601	MAGEH1
chrX	55453022	T	G	ENST00000342972	ENSG00000187601	MAGEH1
chrX	55486812	T	A	ENST00000500968	ENSG00000247746	USP51
chrX	55486815	C	A	ENST00000500968	ENSG00000247746	USP51
chrX	55486824	G	A	ENST00000500968	ENSG00000247746	USP51
chrX	55486827	T	A	ENST00000500968	ENSG00000247746	USP51
chrX	55486831	A	C	ENST00000500968	ENSG00000247746	USP51
chrX	55486831	A	T	ENST00000500968	ENSG00000247746	USP51
chrX	55486841	A	C	ENST00000500968	ENSG00000247746	USP51
chrX	55486841	A	T	ENST00000500968	ENSG00000247746	USP51
chrX	55486843	A	C	ENST00000500968	ENSG00000247746	USP51
chrX	55486843	A	T	ENST00000500968	ENSG00000247746	USP51
chrX	55486851	C	A	ENST00000500968	ENSG00000247746	USP51
chrX	55486855	G	C	ENST00000500968	ENSG00000247746	USP51
chrX	55486855	G	T	ENST00000500968	ENSG00000247746	USP51
chrX	55486862	A	C	ENST00000500968	ENSG00000247746	USP51
chrX	55486862	A	T	ENST00000500968	ENSG00000247746	USP51
chrX	55486869	C	A	ENST00000500968	ENSG00000247746	USP51
chrX	55486881	T	A	ENST00000500968	ENSG00000247746	USP51
chrX	55486900	A	T	ENST00000500968	ENSG00000247746	USP51
chrX	55486909	C	T	ENST00000500968	ENSG00000247746	USP51
chrX	55486910	C	T	ENST00000500968	ENSG00000247746	USP51
chrX	55486914	G	A	ENST00000500968	ENSG00000247746	USP51
chrX	55486920	T	A	ENST00000500968	ENSG00000247746	USP51
chrX	55486923	G	A	ENST00000500968	ENSG00000247746	USP51
chrX	55486926	G	A	ENST00000500968	ENSG00000247746	USP51
chrX	55486942	A	C	ENST00000500968	ENSG00000247746	USP51
chrX	55486942	A	T	ENST00000500968	ENSG00000247746	USP51
chrX	55486956	C	A	ENST00000500968	ENSG00000247746	USP51
chrX	55486958	A	T	ENST00000500968	ENSG00000247746	USP51
chrX	55486965	C	A	ENST00000500968	ENSG00000247746	USP51
chrX	55486988	A	T	ENST00000500968	ENSG00000247746	USP51
chrX	55486993	A	C	ENST00000500968	ENSG00000247746	USP51
chrX	55486993	A	T	ENST00000500968	ENSG00000247746	USP51
chrX	55486998	T	A	ENST00000500968	ENSG00000247746	USP51
chrX	55487004	C	A	ENST00000500968	ENSG00000247746	USP51
chrX	55487014	A	T	ENST00000500968	ENSG00000247746	USP51
chrX	55487031	G	A	ENST00000500968	ENSG00000247746	USP51
chrX	55487037	C	A	ENST00000500968	ENSG00000247746	USP51
chrX	55487040	T	A	ENST00000500968	ENSG00000247746	USP51
chrX	55487046	T	A	ENST00000500968	ENSG00000247746	USP51
chrX	55487052	C	A	ENST00000500968	ENSG00000247746	USP51
chrX	55487055	T	A	ENST00000500968	ENSG00000247746	USP51
chrX	55487066	A	T	ENST00000500968	ENSG00000247746	USP51
chrX	55487088	C	A	ENST00000500968	ENSG00000247746	USP51
chrX	55487090	A	T	ENST00000500968	ENSG00000247746	USP51
chrX	55487118	T	A	ENST00000500968	ENSG00000247746	USP51
chrX	55487121	G	A	ENST00000500968	ENSG00000247746	USP51
chrX	55487127	G	A	ENST00000500968	ENSG00000247746	USP51
chrX	55487130	T	A	ENST00000500968	ENSG00000247746	USP51
chrX	55487142	C	A	ENST00000500968	ENSG00000247746	USP51
chrX	55487151	T	A	ENST00000500968	ENSG00000247746	USP51
chrX	55487161	A	T	ENST00000500968	ENSG00000247746	USP51
chrX	55487177	A	C	ENST00000500968	ENSG00000247746	USP51
chrX	55487177	A	T	ENST00000500968	ENSG00000247746	USP51
chrX	55487181	T	A	ENST00000500968	ENSG00000247746	USP51
chrX	55487184	T	A	ENST00000500968	ENSG00000247746	USP51
chrX	55487196	G	A	ENST00000500968	ENSG00000247746	USP51
chrX	55487199	T	A	ENST00000500968	ENSG00000247746	USP51
chrX	55487208	C	A	ENST00000500968	ENSG00000247746	USP51
chrX	55487211	G	A	ENST00000500968	ENSG00000247746	USP51
chrX	55487212	G	C	ENST00000500968	ENSG00000247746	USP51
chrX	55487212	G	T	ENST00000500968	ENSG00000247746	USP51
chrX	55487220	G	A	ENST00000500968	ENSG00000247746	USP51
chrX	55487221	G	T	ENST00000500968	ENSG00000247746	USP51
chrX	55487230	G	T	ENST00000500968	ENSG00000247746	USP51
chrX	55487235	T	A	ENST00000500968	ENSG00000247746	USP51
chrX	55487241	T	A	ENST00000500968	ENSG00000247746	USP51
chrX	55487253	C	A	ENST00000500968	ENSG00000247746	USP51
chrX	55487262	C	A	ENST00000500968	ENSG00000247746	USP51
chrX	55487275	C	T	ENST00000500968	ENSG00000247746	USP51
chrX	55487276	C	T	ENST00000500968	ENSG00000247746	USP51
chrX	55487280	G	A	ENST00000500968	ENSG00000247746	USP51
chrX	55487284	A	T	ENST00000500968	ENSG00000247746	USP51
chrX	55487297	G	C	ENST00000500968	ENSG00000247746	USP51
chrX	55487297	G	T	ENST00000500968	ENSG00000247746	USP51
chrX	55487307	C	A	ENST00000500968	ENSG00000247746	USP51
chrX	55487349	C	A	ENST00000500968	ENSG00000247746	USP51
chrX	55487358	G	A	ENST00000500968	ENSG00000247746	USP51
chrX	55487374	A	T	ENST00000500968	ENSG00000247746	USP51
chrX	55487387	A	T	ENST00000500968	ENSG00000247746	USP51
chrX	55487393	A	T	ENST00000500968	ENSG00000247746	USP51
chrX	55487404	C	T	ENST00000500968	ENSG00000247746	USP51
chrX	55487405	C	T	ENST00000500968	ENSG00000247746	USP51
chrX	55487407	G	T	ENST00000500968	ENSG00000247746	USP51
chrX	55487437	G	T	ENST00000500968	ENSG00000247746	USP51
chrX	55487445	G	A	ENST00000500968	ENSG00000247746	USP51
chrX	55487446	A	T	ENST00000500968	ENSG00000247746	USP51
chrX	55487459	G	C	ENST00000500968	ENSG00000247746	USP51
chrX	55487459	G	T	ENST00000500968	ENSG00000247746	USP51
chrX	55487463	G	A	ENST00000500968	ENSG00000247746	USP51
chrX	55487484	G	A	ENST00000500968	ENSG00000247746	USP51
chrX	55487494	G	T	ENST00000500968	ENSG00000247746	USP51
chrX	55487500	A	T	ENST00000500968	ENSG00000247746	USP51
chrX	55487503	G	T	ENST00000500968	ENSG00000247746	USP51
chrX	55487523	C	A	ENST00000500968	ENSG00000247746	USP51
chrX	55487526	G	A	ENST00000500968	ENSG00000247746	USP51
chrX	55487544	T	A	ENST00000500968	ENSG00000247746	USP51
chrX	55487553	T	A	ENST00000500968	ENSG00000247746	USP51
chrX	55487567	A	C	ENST00000500968	ENSG00000247746	USP51
chrX	55487567	A	T	ENST00000500968	ENSG00000247746	USP51
chrX	55487586	C	A	ENST00000500968	ENSG00000247746	USP51
chrX	55487598	G	A	ENST00000500968	ENSG00000247746	USP51
chrX	55487601	G	A	ENST00000500968	ENSG00000247746	USP51
chrX	55487605	G	C	ENST00000500968	ENSG00000247746	USP51
chrX	55487605	G	T	ENST00000500968	ENSG00000247746	USP51
chrX	55487615	A	C	ENST00000500968	ENSG00000247746	USP51
chrX	55487615	A	T	ENST00000500968	ENSG00000247746	USP51
chrX	55487622	C	A	ENST00000500968	ENSG00000247746	USP51
chrX	55487632	C	T	ENST00000500968	ENSG00000247746	USP51
chrX	55487633	C	T	ENST00000500968	ENSG00000247746	USP51
chrX	55487648	A	C	ENST00000500968	ENSG00000247746	USP51
chrX	55487648	A	T	ENST00000500968	ENSG00000247746	USP51
chrX	55487652	T	A	ENST00000500968	ENSG00000247746	USP51
chrX	55487653	A	C	ENST00000500968	ENSG00000247746	USP51
chrX	55487653	A	T	ENST00000500968	ENSG00000247746	USP51
chrX	55487673	G	A	ENST00000500968	ENSG00000247746	USP51
chrX	55487683	G	C	ENST00000500968	ENSG00000247746	USP51
chrX	55487683	G	T	ENST00000500968	ENSG00000247746	USP51
chrX	55487702	G	T	ENST00000500968	ENSG00000247746	USP51
chrX	55487712	C	A	ENST00000500968	ENSG00000247746	USP51
chrX	55487713	A	T	ENST00000500968	ENSG00000247746	USP51
chrX	55487722	A	T	ENST00000500968	ENSG00000247746	USP51
chrX	55487726	A	T	ENST00000500968	ENSG00000247746	USP51
chrX	55487746	A	T	ENST00000500968	ENSG00000247746	USP51
chrX	55487751	T	A	ENST00000500968	ENSG00000247746	USP51
chrX	55487757	T	A	ENST00000500968	ENSG00000247746	USP51
chrX	55487778	T	A	ENST00000500968	ENSG00000247746	USP51
chrX	55487805	G	A	ENST00000500968	ENSG00000247746	USP51
chrX	55487812	A	T	ENST00000500968	ENSG00000247746	USP51
chrX	55487824	A	T	ENST00000500968	ENSG00000247746	USP51
chrX	55487853	T	A	ENST00000500968	ENSG00000247746	USP51
chrX	55487866	A	C	ENST00000500968	ENSG00000247746	USP51
chrX	55487866	A	T	ENST00000500968	ENSG00000247746	USP51
chrX	55487873	G	C	ENST00000500968	ENSG00000247746	USP51
chrX	55487873	G	T	ENST00000500968	ENSG00000247746	USP51
chrX	55487877	T	A	ENST00000500968	ENSG00000247746	USP51
chrX	55487880	T	A	ENST00000500968	ENSG00000247746	USP51
chrX	55487883	T	A	ENST00000500968	ENSG00000247746	USP51
chrX	55487886	T	A	ENST00000500968	ENSG00000247746	USP51
chrX	55487889	T	A	ENST00000500968	ENSG00000247746	USP51
chrX	55487892	T	A	ENST00000500968	ENSG00000247746	USP51
chrX	55487895	T	A	ENST00000500968	ENSG00000247746	USP51
chrX	55487901	T	A	ENST00000500968	ENSG00000247746	USP51
chrX	55487906	A	T	ENST00000500968	ENSG00000247746	USP51
chrX	55487910	T	A	ENST00000500968	ENSG00000247746	USP51
chrX	55487916	C	A	ENST00000500968	ENSG00000247746	USP51
chrX	55487919	G	A	ENST00000500968	ENSG00000247746	USP51
chrX	55487922	C	A	ENST00000500968	ENSG00000247746	USP51
chrX	55487925	T	A	ENST00000500968	ENSG00000247746	USP51
chrX	55487931	C	A	ENST00000500968	ENSG00000247746	USP51
chrX	55487932	A	T	ENST00000500968	ENSG00000247746	USP51
chrX	55487939	G	C	ENST00000500968	ENSG00000247746	USP51
chrX	55487939	G	T	ENST00000500968	ENSG00000247746	USP51
chrX	55487943	G	A	ENST00000500968	ENSG00000247746	USP51
chrX	55487946	T	A	ENST00000500968	ENSG00000247746	USP51
chrX	55487952	C	A	ENST00000500968	ENSG00000247746	USP51
chrX	55487960	G	C	ENST00000500968	ENSG00000247746	USP51
chrX	55487960	G	T	ENST00000500968	ENSG00000247746	USP51
chrX	55487973	G	A	ENST00000500968	ENSG00000247746	USP51
chrX	55487976	G	A	ENST00000500968	ENSG00000247746	USP51
chrX	55487993	G	C	ENST00000500968	ENSG00000247746	USP51
chrX	55487993	G	T	ENST00000500968	ENSG00000247746	USP51
chrX	55488005	A	C	ENST00000500968	ENSG00000247746	USP51
chrX	55488005	A	T	ENST00000500968	ENSG00000247746	USP51
chrX	55488008	A	C	ENST00000500968	ENSG00000247746	USP51
chrX	55488008	A	T	ENST00000500968	ENSG00000247746	USP51
chrX	55488012	T	A	ENST00000500968	ENSG00000247746	USP51
chrX	55488014	A	T	ENST00000500968	ENSG00000247746	USP51
chrX	55488021	T	A	ENST00000500968	ENSG00000247746	USP51
chrX	55488024	C	A	ENST00000500968	ENSG00000247746	USP51
chrX	55488027	T	A	ENST00000500968	ENSG00000247746	USP51
chrX	55488033	C	A	ENST00000500968	ENSG00000247746	USP51
chrX	55488036	T	A	ENST00000500968	ENSG00000247746	USP51
chrX	55488045	G	A	ENST00000500968	ENSG00000247746	USP51
chrX	55488048	C	A	ENST00000500968	ENSG00000247746	USP51
chrX	55488057	T	A	ENST00000500968	ENSG00000247746	USP51
chrX	55488061	A	C	ENST00000500968	ENSG00000247746	USP51
chrX	55488061	A	T	ENST00000500968	ENSG00000247746	USP51
chrX	55488067	A	C	ENST00000500968	ENSG00000247746	USP51
chrX	55488067	A	T	ENST00000500968	ENSG00000247746	USP51
chrX	55488075	T	A	ENST00000500968	ENSG00000247746	USP51
chrX	55488076	A	T	ENST00000500968	ENSG00000247746	USP51
chrX	55488085	G	T	ENST00000500968	ENSG00000247746	USP51
chrX	55488088	A	C	ENST00000500968	ENSG00000247746	USP51
chrX	55488088	A	T	ENST00000500968	ENSG00000247746	USP51
chrX	55488103	A	C	ENST00000500968	ENSG00000247746	USP51
chrX	55488103	A	T	ENST00000500968	ENSG00000247746	USP51
chrX	55488119	A	C	ENST00000500968	ENSG00000247746	USP51
chrX	55488119	A	T	ENST00000500968	ENSG00000247746	USP51
chrX	55488129	G	A	ENST00000500968	ENSG00000247746	USP51
chrX	55488132	T	A	ENST00000500968	ENSG00000247746	USP51
chrX	55488138	C	A	ENST00000500968	ENSG00000247746	USP51
chrX	55488147	T	A	ENST00000500968	ENSG00000247746	USP51
chrX	55488159	T	A	ENST00000500968	ENSG00000247746	USP51
chrX	55488162	C	A	ENST00000500968	ENSG00000247746	USP51
chrX	55488169	G	T	ENST00000500968	ENSG00000247746	USP51
chrX	55488184	A	T	ENST00000500968	ENSG00000247746	USP51
chrX	55488193	A	T	ENST00000500968	ENSG00000247746	USP51
chrX	55488207	T	A	ENST00000500968	ENSG00000247746	USP51
chrX	55488223	A	T	ENST00000500968	ENSG00000247746	USP51
chrX	55488232	A	T	ENST00000500968	ENSG00000247746	USP51
chrX	55488238	G	T	ENST00000500968	ENSG00000247746	USP51
chrX	55488242	G	C	ENST00000500968	ENSG00000247746	USP51
chrX	55488242	G	T	ENST00000500968	ENSG00000247746	USP51
chrX	55488246	T	A	ENST00000500968	ENSG00000247746	USP51
chrX	55488252	T	A	ENST00000500968	ENSG00000247746	USP51
chrX	55488258	T	A	ENST00000500968	ENSG00000247746	USP51
chrX	55488267	C	A	ENST00000500968	ENSG00000247746	USP51
chrX	55488280	C	T	ENST00000500968	ENSG00000247746	USP51
chrX	55488281	C	T	ENST00000500968	ENSG00000247746	USP51
chrX	55488294	G	A	ENST00000500968	ENSG00000247746	USP51
chrX	55488295	G	C	ENST00000500968	ENSG00000247746	USP51
chrX	55488295	G	T	ENST00000500968	ENSG00000247746	USP51
chrX	55488302	A	T	ENST00000500968	ENSG00000247746	USP51
chrX	55488315	T	A	ENST00000500968	ENSG00000247746	USP51
chrX	55488318	G	A	ENST00000500968	ENSG00000247746	USP51
chrX	55488319	C	T	ENST00000500968	ENSG00000247746	USP51
chrX	55488320	C	T	ENST00000500968	ENSG00000247746	USP51
chrX	55488327	T	A	ENST00000500968	ENSG00000247746	USP51
chrX	55488336	T	A	ENST00000500968	ENSG00000247746	USP51
chrX	55488345	C	A	ENST00000500968	ENSG00000247746	USP51
chrX	55488355	G	T	ENST00000500968	ENSG00000247746	USP51
chrX	55488372	G	A	ENST00000500968	ENSG00000247746	USP51
chrX	55488381	C	A	ENST00000500968	ENSG00000247746	USP51
chrX	55488387	C	A	ENST00000500968	ENSG00000247746	USP51
chrX	55488392	A	T	ENST00000500968	ENSG00000247746	USP51
chrX	55488394	C	T	ENST00000500968	ENSG00000247746	USP51
chrX	55488395	C	T	ENST00000500968	ENSG00000247746	USP51
chrX	55488404	A	C	ENST00000500968	ENSG00000247746	USP51
chrX	55488404	A	T	ENST00000500968	ENSG00000247746	USP51
chrX	55488422	G	T	ENST00000500968	ENSG00000247746	USP51
chrX	55488442	G	T	ENST00000500968	ENSG00000247746	USP51
chrX	55488450	T	A	ENST00000500968	ENSG00000247746	USP51
chrX	55488459	G	A	ENST00000500968	ENSG00000247746	USP51
chrX	55488483	T	A	ENST00000500968	ENSG00000247746	USP51
chrX	55488495	C	A	ENST00000500968	ENSG00000247746	USP51
chrX	55488499	C	T	ENST00000500968	ENSG00000247746	USP51
chrX	55488500	C	T	ENST00000500968	ENSG00000247746	USP51
chrX	55488578	G	T	ENST00000500968	ENSG00000247746	USP51
chrX	55488591	G	A	ENST00000500968	ENSG00000247746	USP51		FALSE
chrX	55488615	G	A	ENST00000500968	ENSG00000247746	USP51		FALSE
chrX	55488633	T	A	ENST00000500968	ENSG00000247746	USP51		FALSE
chrX	55488643	G	T	ENST00000500968	ENSG00000247746	USP51		FALSE
chrX	55488653	G	T	ENST00000500968	ENSG00000247746	USP51		FALSE
chrX	55488667	A	T	ENST00000500968	ENSG00000247746	USP51		FALSE
chrX	55488683	G	C	ENST00000500968	ENSG00000247746	USP51		FALSE
chrX	55488683	G	T	ENST00000500968	ENSG00000247746	USP51		FALSE
chrX	55488696	T	A	ENST00000500968	ENSG00000247746	USP51	FALSE	FALSE
chrX	55488699	C	A	ENST00000500968	ENSG00000247746	USP51	FALSE	FALSE
chrX	55488718	C	T	ENST00000500968	ENSG00000247746	USP51	FALSE	FALSE
chrX	55488719	C	T	ENST00000500968	ENSG00000247746	USP51	FALSE	FALSE
chrX	55488725	A	T	ENST00000500968	ENSG00000247746	USP51	FALSE	FALSE
chrX	55488732	C	A	ENST00000500968	ENSG00000247746	USP51	FALSE	FALSE
chrX	55488735	C	A	ENST00000500968	ENSG00000247746	USP51	FALSE	FALSE
chrX	55488747	C	A	ENST00000500968	ENSG00000247746	USP51	FALSE	FALSE
chrX	55488753	C	A	ENST00000500968	ENSG00000247746	USP51	FALSE	FALSE
chrX	55488756	G	A	ENST00000500968	ENSG00000247746	USP51	FALSE	FALSE
chrX	55488758	A	C	ENST00000500968	ENSG00000247746	USP51	FALSE	FALSE
chrX	55488758	A	T	ENST00000500968	ENSG00000247746	USP51	FALSE	FALSE
chrX	55488765	C	A	ENST00000500968	ENSG00000247746	USP51	FALSE	FALSE
chrX	55488771	T	A	ENST00000500968	ENSG00000247746	USP51	FALSE	FALSE
chrX	55488777	C	A	ENST00000500968	ENSG00000247746	USP51	FALSE	FALSE
chrX	55488780	C	A	ENST00000500968	ENSG00000247746	USP51	FALSE	FALSE
chrX	55488786	C	A	ENST00000500968	ENSG00000247746	USP51	FALSE	FALSE
chrX	55488792	T	A	ENST00000500968	ENSG00000247746	USP51	FALSE	FALSE
chrX	55488794	G	T	ENST00000500968	ENSG00000247746	USP51	FALSE	FALSE
chrX	55488804	T	A	ENST00000500968	ENSG00000247746	USP51	FALSE	FALSE
chrX	55488825	C	A	ENST00000500968	ENSG00000247746	USP51	FALSE	FALSE
chrX	55488828	C	A	ENST00000500968	ENSG00000247746	USP51	FALSE	FALSE
chrX	55488834	T	A	ENST00000500968	ENSG00000247746	USP51	FALSE	FALSE
chrX	55488843	T	A	ENST00000500968	ENSG00000247746	USP51	FALSE	FALSE
chrX	55488846	C	A	ENST00000500968	ENSG00000247746	USP51	FALSE	FALSE
chrX	55488855	C	A	ENST00000500968	ENSG00000247746	USP51	FALSE	FALSE
chrX	55488858	C	A	ENST00000500968	ENSG00000247746	USP51	FALSE	FALSE
chrX	55488870	C	A	ENST00000500968	ENSG00000247746	USP51	FALSE	FALSE
chrX	55488873	C	A	ENST00000500968	ENSG00000247746	USP51	FALSE	FALSE
chrX	55488882	C	A	ENST00000500968	ENSG00000247746	USP51	FALSE	FALSE
chrX	55488889	C	T	ENST00000500968	ENSG00000247746	USP51	FALSE	FALSE
chrX	55488890	C	T	ENST00000500968	ENSG00000247746	USP51	FALSE	FALSE
chrX	55488914	A	T	ENST00000500968	ENSG00000247746	USP51	FALSE	FALSE
chrX	55488924	C	A	ENST00000500968	ENSG00000247746	USP51	FALSE	FALSE
chrX	55488927	G	A	ENST00000500968	ENSG00000247746	USP51	FALSE	FALSE
chrX	55488933	G	A	ENST00000500968	ENSG00000247746	USP51	FALSE	FALSE
chrX	55488989	C	A	ENST00000500968	ENSG00000247746	USP51	FALSE	FALSE
chrX	55488989	C	G	ENST00000500968	ENSG00000247746	USP51	FALSE	FALSE
chrX	55488989	C	T	ENST00000500968	ENSG00000247746	USP51	FALSE	FALSE
chrX	55488990	T	A	ENST00000500968	ENSG00000247746	USP51	FALSE	FALSE
chrX	55488990	T	C	ENST00000500968	ENSG00000247746	USP51	FALSE	FALSE
chrX	55488990	T	G	ENST00000500968	ENSG00000247746	USP51	FALSE	FALSE
chrX	55489167	A	C	ENST00000500968	ENSG00000247746	USP51	FALSE	FALSE
chrX	55489167	A	G	ENST00000500968	ENSG00000247746	USP51	FALSE	FALSE
chrX	55489167	A	T	ENST00000500968	ENSG00000247746	USP51	FALSE	FALSE
chrX	55489168	C	A	ENST00000500968	ENSG00000247746	USP51	FALSE	FALSE
chrX	55489168	C	G	ENST00000500968	ENSG00000247746	USP51	FALSE	FALSE
chrX	55489168	C	T	ENST00000500968	ENSG00000247746	USP51	FALSE	FALSE
chrX	55489366	C	A	ENST00000500968	ENSG00000247746	USP51	FALSE	FALSE
chrX	55489366	C	G	ENST00000500968	ENSG00000247746	USP51	FALSE	FALSE
chrX	55489366	C	T	ENST00000500968	ENSG00000247746	USP51	FALSE	FALSE
chrX	55489367	T	A	ENST00000500968	ENSG00000247746	USP51	FALSE	FALSE
chrX	55489367	T	C	ENST00000500968	ENSG00000247746	USP51	FALSE	FALSE
chrX	55489367	T	G	ENST00000500968	ENSG00000247746	USP51	FALSE	FALSE
chrX	55489774	A	C	ENST00000500968	ENSG00000247746	USP51	FALSE	FALSE
chrX	55489774	A	G	ENST00000500968	ENSG00000247746	USP51	FALSE	FALSE
chrX	55489774	A	T	ENST00000500968	ENSG00000247746	USP51	FALSE	FALSE
chrX	55489775	C	A	ENST00000500968	ENSG00000247746	USP51	FALSE	FALSE
chrX	55489775	C	G	ENST00000500968	ENSG00000247746	USP51	FALSE	FALSE
chrX	55489775	C	T	ENST00000500968	ENSG00000247746	USP51	FALSE	FALSE
chrX	55623719	T	A	ENST00000339140	ENSG00000189299	FOXR2	FALSE	FALSE
chrX	55623719	T	G	ENST00000339140	ENSG00000189299	FOXR2	FALSE	FALSE
chrX	55623721	A	T	ENST00000339140	ENSG00000189299	FOXR2	FALSE	FALSE
chrX	55623727	A	T	ENST00000339140	ENSG00000189299	FOXR2	FALSE	FALSE
chrX	55623735	T	A	ENST00000339140	ENSG00000189299	FOXR2	FALSE	FALSE
chrX	55623736	G	T	ENST00000339140	ENSG00000189299	FOXR2	FALSE	FALSE
chrX	55623743	G	A	ENST00000339140	ENSG00000189299	FOXR2	FALSE	FALSE
chrX	55623744	G	A	ENST00000339140	ENSG00000189299	FOXR2	FALSE	FALSE
chrX	55623747	T	A	ENST00000339140	ENSG00000189299	FOXR2	FALSE	FALSE
chrX	55623747	T	G	ENST00000339140	ENSG00000189299	FOXR2	FALSE	FALSE
chrX	55623760	C	T	ENST00000339140	ENSG00000189299	FOXR2	FALSE	FALSE
chrX	55623782	G	A	ENST00000339140	ENSG00000189299	FOXR2	FALSE	FALSE
chrX	55623783	G	A	ENST00000339140	ENSG00000189299	FOXR2	FALSE	FALSE
chrX	55623796	G	T	ENST00000339140	ENSG00000189299	FOXR2	FALSE	FALSE
chrX	55623800	T	A	ENST00000339140	ENSG00000189299	FOXR2	FALSE	FALSE
chrX	55623800	T	G	ENST00000339140	ENSG00000189299	FOXR2	FALSE	FALSE
chrX	55623813	T	A	ENST00000339140	ENSG00000189299	FOXR2	FALSE	FALSE
chrX	55623823	C	T	ENST00000339140	ENSG00000189299	FOXR2	FALSE	FALSE
chrX	55623828	C	A	ENST00000339140	ENSG00000189299	FOXR2	FALSE	FALSE
chrX	55623833	T	A	ENST00000339140	ENSG00000189299	FOXR2	FALSE	FALSE
chrX	55623833	T	G	ENST00000339140	ENSG00000189299	FOXR2	FALSE	FALSE
chrX	55623838	G	T	ENST00000339140	ENSG00000189299	FOXR2	FALSE	FALSE
chrX	55623841	C	T	ENST00000339140	ENSG00000189299	FOXR2	FALSE	FALSE
chrX	55623853	A	T	ENST00000339140	ENSG00000189299	FOXR2	FALSE	FALSE
chrX	55623858	C	A	ENST00000339140	ENSG00000189299	FOXR2	FALSE	FALSE
chrX	55623858	C	G	ENST00000339140	ENSG00000189299	FOXR2	FALSE	FALSE
chrX	55623859	A	T	ENST00000339140	ENSG00000189299	FOXR2	FALSE	FALSE
chrX	55623865	G	T	ENST00000339140	ENSG00000189299	FOXR2	FALSE	FALSE
chrX	55623874	A	T	ENST00000339140	ENSG00000189299	FOXR2	FALSE	FALSE
chrX	55623883	G	T	ENST00000339140	ENSG00000189299	FOXR2	FALSE	FALSE
chrX	55623892	C	T	ENST00000339140	ENSG00000189299	FOXR2	FALSE	FALSE
chrX	55623895	A	T	ENST00000339140	ENSG00000189299	FOXR2	FALSE	FALSE
chrX	55623901	A	T	ENST00000339140	ENSG00000189299	FOXR2	FALSE	FALSE
chrX	55623916	G	T	ENST00000339140	ENSG00000189299	FOXR2	FALSE	FALSE
chrX	55623933	T	A	ENST00000339140	ENSG00000189299	FOXR2	FALSE	FALSE
chrX	55623934	G	T	ENST00000339140	ENSG00000189299	FOXR2	FALSE	FALSE
chrX	55623947	G	A	ENST00000339140	ENSG00000189299	FOXR2	FALSE	FALSE
chrX	55623948	G	A	ENST00000339140	ENSG00000189299	FOXR2	FALSE	FALSE
chrX	55623953	G	A	ENST00000339140	ENSG00000189299	FOXR2	FALSE	FALSE
chrX	55623954	G	A	ENST00000339140	ENSG00000189299	FOXR2	FALSE	FALSE
chrX	55623975	C	A	ENST00000339140	ENSG00000189299	FOXR2		FALSE
chrX	55623988	C	T	ENST00000339140	ENSG00000189299	FOXR2		FALSE
chrX	55623991	G	T	ENST00000339140	ENSG00000189299	FOXR2		FALSE
chrX	55624000	A	T	ENST00000339140	ENSG00000189299	FOXR2		FALSE
chrX	55624009	G	T	ENST00000339140	ENSG00000189299	FOXR2		FALSE
chrX	55624012	A	T	ENST00000339140	ENSG00000189299	FOXR2		FALSE
chrX	55624015	G	T	ENST00000339140	ENSG00000189299	FOXR2		FALSE
chrX	55624045	C	T	ENST00000339140	ENSG00000189299	FOXR2		FALSE
chrX	55624054	C	T	ENST00000339140	ENSG00000189299	FOXR2		FALSE
chrX	55624057	A	T	ENST00000339140	ENSG00000189299	FOXR2		FALSE
chrX	55624063	G	T	ENST00000339140	ENSG00000189299	FOXR2
chrX	55624077	C	A	ENST00000339140	ENSG00000189299	FOXR2
chrX	55624079	C	A	ENST00000339140	ENSG00000189299	FOXR2
chrX	55624079	C	G	ENST00000339140	ENSG00000189299	FOXR2
chrX	55624081	G	T	ENST00000339140	ENSG00000189299	FOXR2
chrX	55624087	A	T	ENST00000339140	ENSG00000189299	FOXR2
chrX	55624096	G	T	ENST00000339140	ENSG00000189299	FOXR2
chrX	55624120	G	T	ENST00000339140	ENSG00000189299	FOXR2
chrX	55624123	C	T	ENST00000339140	ENSG00000189299	FOXR2
chrX	55624133	T	A	ENST00000339140	ENSG00000189299	FOXR2
chrX	55624133	T	G	ENST00000339140	ENSG00000189299	FOXR2
chrX	55624135	C	T	ENST00000339140	ENSG00000189299	FOXR2
chrX	55624138	A	T	ENST00000339140	ENSG00000189299	FOXR2
chrX	55624141	C	T	ENST00000339140	ENSG00000189299	FOXR2
chrX	55624168	G	T	ENST00000339140	ENSG00000189299	FOXR2
chrX	55624177	G	T	ENST00000339140	ENSG00000189299	FOXR2
chrX	55624180	G	T	ENST00000339140	ENSG00000189299	FOXR2
chrX	55624183	G	T	ENST00000339140	ENSG00000189299	FOXR2
chrX	55624189	G	T	ENST00000339140	ENSG00000189299	FOXR2
chrX	55624192	G	T	ENST00000339140	ENSG00000189299	FOXR2
chrX	55624213	C	T	ENST00000339140	ENSG00000189299	FOXR2
chrX	55624222	G	T	ENST00000339140	ENSG00000189299	FOXR2
chrX	55624228	A	T	ENST00000339140	ENSG00000189299	FOXR2
chrX	55624233	T	A	ENST00000339140	ENSG00000189299	FOXR2
chrX	55624236	C	A	ENST00000339140	ENSG00000189299	FOXR2
chrX	55624236	C	G	ENST00000339140	ENSG00000189299	FOXR2
chrX	55624237	C	T	ENST00000339140	ENSG00000189299	FOXR2
chrX	55624243	C	T	ENST00000339140	ENSG00000189299	FOXR2
chrX	55624246	A	T	ENST00000339140	ENSG00000189299	FOXR2
chrX	55624253	G	A	ENST00000339140	ENSG00000189299	FOXR2
chrX	55624254	G	A	ENST00000339140	ENSG00000189299	FOXR2
chrX	55624255	C	T	ENST00000339140	ENSG00000189299	FOXR2
chrX	55624267	C	T	ENST00000339140	ENSG00000189299	FOXR2
chrX	55624270	G	T	ENST00000339140	ENSG00000189299	FOXR2
chrX	55624273	A	T	ENST00000339140	ENSG00000189299	FOXR2
chrX	55624280	G	A	ENST00000339140	ENSG00000189299	FOXR2
chrX	55624281	G	A	ENST00000339140	ENSG00000189299	FOXR2
chrX	55624282	C	T	ENST00000339140	ENSG00000189299	FOXR2
chrX	55624302	T	A	ENST00000339140	ENSG00000189299	FOXR2
chrX	55624325	T	A	ENST00000339140	ENSG00000189299	FOXR2
chrX	55624325	T	G	ENST00000339140	ENSG00000189299	FOXR2
chrX	55624327	A	T	ENST00000339140	ENSG00000189299	FOXR2
chrX	55624344	T	A	ENST00000339140	ENSG00000189299	FOXR2
chrX	55624357	C	T	ENST00000339140	ENSG00000189299	FOXR2
chrX	55624360	G	T	ENST00000339140	ENSG00000189299	FOXR2
chrX	55624368	C	A	ENST00000339140	ENSG00000189299	FOXR2
chrX	55624368	C	G	ENST00000339140	ENSG00000189299	FOXR2
chrX	55624378	C	T	ENST00000339140	ENSG00000189299	FOXR2
chrX	55624381	C	T	ENST00000339140	ENSG00000189299	FOXR2
chrX	55624400	G	A	ENST00000339140	ENSG00000189299	FOXR2
chrX	55624401	G	A	ENST00000339140	ENSG00000189299	FOXR2
chrX	55624418	G	A	ENST00000339140	ENSG00000189299	FOXR2
chrX	55624419	G	A	ENST00000339140	ENSG00000189299	FOXR2
chrX	55624420	A	T	ENST00000339140	ENSG00000189299	FOXR2
chrX	55624437	C	A	ENST00000339140	ENSG00000189299	FOXR2
chrX	55624437	C	G	ENST00000339140	ENSG00000189299	FOXR2
chrX	55624446	C	A	ENST00000339140	ENSG00000189299	FOXR2
chrX	55624462	G	T	ENST00000339140	ENSG00000189299	FOXR2
chrX	55624465	A	T	ENST00000339140	ENSG00000189299	FOXR2
chrX	55624483	A	T	ENST00000339140	ENSG00000189299	FOXR2
chrX	55624489	G	T	ENST00000339140	ENSG00000189299	FOXR2
chrX	55624501	A	T	ENST00000339140	ENSG00000189299	FOXR2
chrX	55624515	C	A	ENST00000339140	ENSG00000189299	FOXR2
chrX	55624520	G	A	ENST00000339140	ENSG00000189299	FOXR2
chrX	55624521	G	A	ENST00000339140	ENSG00000189299	FOXR2
chrX	55624522	A	T	ENST00000339140	ENSG00000189299	FOXR2
chrX	55624531	A	T	ENST00000339140	ENSG00000189299	FOXR2
chrX	55624534	G	T	ENST00000339140	ENSG00000189299	FOXR2
chrX	55624553	G	A	ENST00000339140	ENSG00000189299	FOXR2
chrX	55624554	G	A	ENST00000339140	ENSG00000189299	FOXR2
chrX	55624555	G	T	ENST00000339140	ENSG00000189299	FOXR2
chrX	55624558	G	T	ENST00000339140	ENSG00000189299	FOXR2
chrX	55624571	T	A	ENST00000339140	ENSG00000189299	FOXR2
chrX	55624571	T	G	ENST00000339140	ENSG00000189299	FOXR2
chrX	55624582	C	T	ENST00000339140	ENSG00000189299	FOXR2
chrX	55624588	G	T	ENST00000339140	ENSG00000189299	FOXR2
chrX	55624591	A	T	ENST00000339140	ENSG00000189299	FOXR2
chrX	55624597	C	T	ENST00000339140	ENSG00000189299	FOXR2
chrX	55624600	G	T	ENST00000339140	ENSG00000189299	FOXR2
chrX	55624605	C	A	ENST00000339140	ENSG00000189299	FOXR2
chrX	55624612	C	T	ENST00000339140	ENSG00000189299	FOXR2
chrX	55624618	G	T	ENST00000339140	ENSG00000189299	FOXR2
chrX	55624622	T	A	ENST00000339140	ENSG00000189299	FOXR2
chrX	55624625	T	A	ENST00000339140	ENSG00000189299	FOXR2
chrX	55718331	G	T	ENST00000374941	ENSG00000083750	RRAGB	FALSE	FALSE
chrX	55718334	G	T	ENST00000374941	ENSG00000083750	RRAGB	FALSE	FALSE
chrX	55718346	G	T	ENST00000374941	ENSG00000083750	RRAGB	FALSE	FALSE
chrX	55718349	A	T	ENST00000374941	ENSG00000083750	RRAGB	FALSE	FALSE
chrX	55718358	G	T	ENST00000374941	ENSG00000083750	RRAGB	FALSE	FALSE
chrX	55718361	A	T	ENST00000374941	ENSG00000083750	RRAGB	FALSE	FALSE
chrX	55718364	G	T	ENST00000374941	ENSG00000083750	RRAGB	FALSE	FALSE
chrX	55718379	A	T	ENST00000374941	ENSG00000083750	RRAGB		FALSE
chrX	55718400	G	T	ENST00000374941	ENSG00000083750	RRAGB
chrX	55718406	G	T	ENST00000374941	ENSG00000083750	RRAGB
chrX	55718409	G	T	ENST00000374941	ENSG00000083750	RRAGB
chrX	55718413	C	A	ENST00000374941	ENSG00000083750	RRAGB
chrX	55718420	G	A	ENST00000374941	ENSG00000083750	RRAGB	FALSE	FALSE
chrX	55718420	G	C	ENST00000374941	ENSG00000083750	RRAGB	FALSE	FALSE
chrX	55718420	G	T	ENST00000374941	ENSG00000083750	RRAGB	FALSE	FALSE
chrX	55718421	T	A	ENST00000374941	ENSG00000083750	RRAGB	FALSE	FALSE
chrX	55718421	T	C	ENST00000374941	ENSG00000083750	RRAGB	FALSE	FALSE
chrX	55718421	T	G	ENST00000374941	ENSG00000083750	RRAGB	FALSE	FALSE
chrX	55719312	A	C	ENST00000374941	ENSG00000083750	RRAGB	TRUE	FALSE
chrX	55719312	A	G	ENST00000374941	ENSG00000083750	RRAGB	TRUE	FALSE
chrX	55719312	A	T	ENST00000374941	ENSG00000083750	RRAGB	TRUE	FALSE
chrX	55719313	G	A	ENST00000374941	ENSG00000083750	RRAGB	TRUE	FALSE
chrX	55719313	G	C	ENST00000374941	ENSG00000083750	RRAGB	TRUE	FALSE
chrX	55719313	G	T	ENST00000374941	ENSG00000083750	RRAGB	TRUE	FALSE
chrX	55719316	G	A	ENST00000374941	ENSG00000083750	RRAGB
chrX	55719317	G	A	ENST00000374941	ENSG00000083750	RRAGB
chrX	55719339	A	T	ENST00000374941	ENSG00000083750	RRAGB
chrX	55719342	A	T	ENST00000374941	ENSG00000083750	RRAGB
chrX	55719345	A	T	ENST00000374941	ENSG00000083750	RRAGB
chrX	55719348	G	A	ENST00000374941	ENSG00000083750	RRAGB	TRUE	FALSE
chrX	55719348	G	C	ENST00000374941	ENSG00000083750	RRAGB	TRUE	FALSE
chrX	55719348	G	T	ENST00000374941	ENSG00000083750	RRAGB	TRUE	FALSE
chrX	55719349	T	A	ENST00000374941	ENSG00000083750	RRAGB	TRUE	FALSE
chrX	55719349	T	C	ENST00000374941	ENSG00000083750	RRAGB	TRUE	FALSE
chrX	55719349	T	G	ENST00000374941	ENSG00000083750	RRAGB	TRUE	FALSE
chrX	55722184	A	C	ENST00000374941	ENSG00000083750	RRAGB	TRUE	FALSE
chrX	55722184	A	G	ENST00000374941	ENSG00000083750	RRAGB	TRUE	FALSE
chrX	55722184	A	T	ENST00000374941	ENSG00000083750	RRAGB	TRUE	FALSE
chrX	55722185	G	A	ENST00000374941	ENSG00000083750	RRAGB	TRUE	FALSE
chrX	55722185	G	C	ENST00000374941	ENSG00000083750	RRAGB	TRUE	FALSE
chrX	55722185	G	T	ENST00000374941	ENSG00000083750	RRAGB	TRUE	FALSE
chrX	55722193	T	A	ENST00000374941	ENSG00000083750	RRAGB
chrX	55722201	A	T	ENST00000374941	ENSG00000083750	RRAGB
chrX	55722216	A	T	ENST00000374941	ENSG00000083750	RRAGB
chrX	55722251	T	A	ENST00000374941	ENSG00000083750	RRAGB
chrX	55722251	T	G	ENST00000374941	ENSG00000083750	RRAGB
chrX	55722258	A	T	ENST00000374941	ENSG00000083750	RRAGB
chrX	55722286	G	A	ENST00000374941	ENSG00000083750	RRAGB	TRUE	FALSE
chrX	55722286	G	C	ENST00000374941	ENSG00000083750	RRAGB	TRUE	FALSE
chrX	55722286	G	T	ENST00000374941	ENSG00000083750	RRAGB	TRUE	FALSE
chrX	55722287	T	A	ENST00000374941	ENSG00000083750	RRAGB	TRUE	FALSE
chrX	55722287	T	C	ENST00000374941	ENSG00000083750	RRAGB	TRUE	FALSE
chrX	55722287	T	G	ENST00000374941	ENSG00000083750	RRAGB	TRUE	FALSE
chrX	55729292	A	C	ENST00000374941	ENSG00000083750	RRAGB	TRUE	FALSE
chrX	55729292	A	G	ENST00000374941	ENSG00000083750	RRAGB	TRUE	FALSE
chrX	55729292	A	T	ENST00000374941	ENSG00000083750	RRAGB	TRUE	FALSE
chrX	55729293	G	A	ENST00000374941	ENSG00000083750	RRAGB	TRUE	FALSE
chrX	55729293	G	C	ENST00000374941	ENSG00000083750	RRAGB	TRUE	FALSE
chrX	55729293	G	T	ENST00000374941	ENSG00000083750	RRAGB	TRUE	FALSE
chrX	55729302	G	T	ENST00000374941	ENSG00000083750	RRAGB
chrX	55729317	C	T	ENST00000374941	ENSG00000083750	RRAGB
chrX	55729326	G	T	ENST00000374941	ENSG00000083750	RRAGB
chrX	55729339	T	A	ENST00000374941	ENSG00000083750	RRAGB
chrX	55729348	G	A	ENST00000374941	ENSG00000083750	RRAGB
chrX	55729349	G	A	ENST00000374941	ENSG00000083750	RRAGB
chrX	55729355	T	A	ENST00000374941	ENSG00000083750	RRAGB
chrX	55729361	G	A	ENST00000374941	ENSG00000083750	RRAGB	TRUE	FALSE
chrX	55729361	G	C	ENST00000374941	ENSG00000083750	RRAGB	TRUE	FALSE
chrX	55729361	G	T	ENST00000374941	ENSG00000083750	RRAGB	TRUE	FALSE
chrX	55729362	T	A	ENST00000374941	ENSG00000083750	RRAGB	TRUE	FALSE
chrX	55729362	T	C	ENST00000374941	ENSG00000083750	RRAGB	TRUE	FALSE
chrX	55729362	T	G	ENST00000374941	ENSG00000083750	RRAGB	TRUE	FALSE
chrX	55731362	A	C	ENST00000374941	ENSG00000083750	RRAGB	TRUE	FALSE
chrX	55731362	A	G	ENST00000374941	ENSG00000083750	RRAGB	TRUE	FALSE
chrX	55731362	A	T	ENST00000374941	ENSG00000083750	RRAGB	TRUE	FALSE
chrX	55731363	G	A	ENST00000374941	ENSG00000083750	RRAGB	TRUE	FALSE
chrX	55731363	G	C	ENST00000374941	ENSG00000083750	RRAGB	TRUE	FALSE
chrX	55731363	G	T	ENST00000374941	ENSG00000083750	RRAGB	TRUE	FALSE
chrX	55731365	C	T	ENST00000374941	ENSG00000083750	RRAGB
chrX	55731380	G	T	ENST00000374941	ENSG00000083750	RRAGB
chrX	55731388	T	A	ENST00000374941	ENSG00000083750	RRAGB
chrX	55731388	T	G	ENST00000374941	ENSG00000083750	RRAGB
chrX	55731398	C	T	ENST00000374941	ENSG00000083750	RRAGB
chrX	55731416	C	T	ENST00000374941	ENSG00000083750	RRAGB
chrX	55731425	G	T	ENST00000374941	ENSG00000083750	RRAGB
chrX	55731439	T	A	ENST00000374941	ENSG00000083750	RRAGB
chrX	55731439	T	G	ENST00000374941	ENSG00000083750	RRAGB
chrX	55731452	G	T	ENST00000374941	ENSG00000083750	RRAGB
chrX	55731461	G	T	ENST00000374941	ENSG00000083750	RRAGB
chrX	55731467	G	T	ENST00000374941	ENSG00000083750	RRAGB
chrX	55731470	A	T	ENST00000374941	ENSG00000083750	RRAGB
chrX	55731484	T	A	ENST00000374941	ENSG00000083750	RRAGB
chrX	55731484	T	G	ENST00000374941	ENSG00000083750	RRAGB
chrX	55731487	C	A	ENST00000374941	ENSG00000083750	RRAGB
chrX	55731487	C	G	ENST00000374941	ENSG00000083750	RRAGB
chrX	55731488	C	T	ENST00000374941	ENSG00000083750	RRAGB
chrX	55731492	C	A	ENST00000374941	ENSG00000083750	RRAGB
chrX	55731492	C	G	ENST00000374941	ENSG00000083750	RRAGB
chrX	55731496	C	A	ENST00000374941	ENSG00000083750	RRAGB
chrX	55731500	G	T	ENST00000374941	ENSG00000083750	RRAGB
chrX	55731512	C	T	ENST00000374941	ENSG00000083750	RRAGB
chrX	55731530	A	T	ENST00000374941	ENSG00000083750	RRAGB
chrX	55731541	C	A	ENST00000374941	ENSG00000083750	RRAGB
chrX	55731543	T	A	ENST00000374941	ENSG00000083750	RRAGB
chrX	55731551	A	T	ENST00000374941	ENSG00000083750	RRAGB
chrX	55731566	C	T	ENST00000374941	ENSG00000083750	RRAGB
chrX	55731569	G	T	ENST00000374941	ENSG00000083750	RRAGB
chrX	55731575	C	T	ENST00000374941	ENSG00000083750	RRAGB
chrX	55731587	G	A	ENST00000374941	ENSG00000083750	RRAGB	TRUE	FALSE
chrX	55731587	G	C	ENST00000374941	ENSG00000083750	RRAGB	TRUE	FALSE
chrX	55731587	G	T	ENST00000374941	ENSG00000083750	RRAGB	TRUE	FALSE
chrX	55731588	T	A	ENST00000374941	ENSG00000083750	RRAGB	TRUE	FALSE
chrX	55731588	T	C	ENST00000374941	ENSG00000083750	RRAGB	TRUE	FALSE
chrX	55731588	T	G	ENST00000374941	ENSG00000083750	RRAGB	TRUE	FALSE
chrX	55751099	A	C	ENST00000374941	ENSG00000083750	RRAGB	TRUE	FALSE
chrX	55751099	A	G	ENST00000374941	ENSG00000083750	RRAGB	TRUE	FALSE
chrX	55751099	A	T	ENST00000374941	ENSG00000083750	RRAGB	TRUE	FALSE
chrX	55751100	G	A	ENST00000374941	ENSG00000083750	RRAGB	TRUE	FALSE
chrX	55751100	G	C	ENST00000374941	ENSG00000083750	RRAGB	TRUE	FALSE
chrX	55751100	G	T	ENST00000374941	ENSG00000083750	RRAGB	TRUE	FALSE
chrX	55751107	A	T	ENST00000374941	ENSG00000083750	RRAGB
chrX	55751110	G	T	ENST00000374941	ENSG00000083750	RRAGB
chrX	55751113	C	T	ENST00000374941	ENSG00000083750	RRAGB
chrX	55751116	G	T	ENST00000374941	ENSG00000083750	RRAGB
chrX	55751119	G	T	ENST00000374941	ENSG00000083750	RRAGB
chrX	55751126	T	A	ENST00000374941	ENSG00000083750	RRAGB
chrX	55751135	T	A	ENST00000374941	ENSG00000083750	RRAGB
chrX	55751147	T	A	ENST00000374941	ENSG00000083750	RRAGB
chrX	55751149	G	T	ENST00000374941	ENSG00000083750	RRAGB
chrX	55751154	T	A	ENST00000374941	ENSG00000083750	RRAGB
chrX	55751160	T	A	ENST00000374941	ENSG00000083750	RRAGB
chrX	55751164	C	T	ENST00000374941	ENSG00000083750	RRAGB
chrX	55751177	G	A	ENST00000374941	ENSG00000083750	RRAGB
chrX	55751178	G	A	ENST00000374941	ENSG00000083750	RRAGB
chrX	55751182	G	T	ENST00000374941	ENSG00000083750	RRAGB
chrX	55751193	T	A	ENST00000374941	ENSG00000083750	RRAGB
chrX	55751193	T	G	ENST00000374941	ENSG00000083750	RRAGB
chrX	55751194	A	T	ENST00000374941	ENSG00000083750	RRAGB
chrX	55751197	G	A	ENST00000374941	ENSG00000083750	RRAGB	TRUE	FALSE
chrX	55751197	G	C	ENST00000374941	ENSG00000083750	RRAGB	TRUE	FALSE
chrX	55751197	G	T	ENST00000374941	ENSG00000083750	RRAGB	TRUE	FALSE
chrX	55751198	T	A	ENST00000374941	ENSG00000083750	RRAGB	TRUE	FALSE
chrX	55751198	T	C	ENST00000374941	ENSG00000083750	RRAGB	TRUE	FALSE
chrX	55751198	T	G	ENST00000374941	ENSG00000083750	RRAGB	TRUE	FALSE
chrX	55753390	A	C	ENST00000374941	ENSG00000083750	RRAGB	TRUE	FALSE
chrX	55753390	A	G	ENST00000374941	ENSG00000083750	RRAGB	TRUE	FALSE
chrX	55753390	A	T	ENST00000374941	ENSG00000083750	RRAGB	TRUE	FALSE
chrX	55753391	G	A	ENST00000374941	ENSG00000083750	RRAGB	TRUE	FALSE
chrX	55753391	G	C	ENST00000374941	ENSG00000083750	RRAGB	TRUE	FALSE
chrX	55753391	G	T	ENST00000374941	ENSG00000083750	RRAGB	TRUE	FALSE
chrX	55753396	G	A	ENST00000374941	ENSG00000083750	RRAGB
chrX	55753397	G	A	ENST00000374941	ENSG00000083750	RRAGB
chrX	55753412	T	A	ENST00000374941	ENSG00000083750	RRAGB
chrX	55753412	T	G	ENST00000374941	ENSG00000083750	RRAGB
chrX	55753413	C	T	ENST00000374941	ENSG00000083750	RRAGB
chrX	55753431	C	T	ENST00000374941	ENSG00000083750	RRAGB
chrX	55753434	C	T	ENST00000374941	ENSG00000083750	RRAGB
chrX	55753440	G	T	ENST00000374941	ENSG00000083750	RRAGB
chrX	55753464	G	T	ENST00000374941	ENSG00000083750	RRAGB
chrX	55753473	G	T	ENST00000374941	ENSG00000083750	RRAGB
chrX	55753482	G	T	ENST00000374941	ENSG00000083750	RRAGB
chrX	55753497	G	T	ENST00000374941	ENSG00000083750	RRAGB
chrX	55753500	A	T	ENST00000374941	ENSG00000083750	RRAGB
chrX	55753515	G	A	ENST00000374941	ENSG00000083750	RRAGB	TRUE	FALSE
chrX	55753515	G	C	ENST00000374941	ENSG00000083750	RRAGB	TRUE	FALSE
chrX	55753515	G	T	ENST00000374941	ENSG00000083750	RRAGB	TRUE	FALSE
chrX	55753516	T	A	ENST00000374941	ENSG00000083750	RRAGB	TRUE	FALSE
chrX	55753516	T	C	ENST00000374941	ENSG00000083750	RRAGB	TRUE	FALSE
chrX	55753516	T	G	ENST00000374941	ENSG00000083750	RRAGB	TRUE	FALSE
chrX	55755839	A	C	ENST00000374941	ENSG00000083750	RRAGB	TRUE	FALSE
chrX	55755839	A	G	ENST00000374941	ENSG00000083750	RRAGB	TRUE	FALSE
chrX	55755839	A	T	ENST00000374941	ENSG00000083750	RRAGB	TRUE	FALSE
chrX	55755840	G	A	ENST00000374941	ENSG00000083750	RRAGB	TRUE	FALSE
chrX	55755840	G	C	ENST00000374941	ENSG00000083750	RRAGB	TRUE	FALSE
chrX	55755840	G	T	ENST00000374941	ENSG00000083750	RRAGB	TRUE	FALSE
chrX	55755855	T	A	ENST00000374941	ENSG00000083750	RRAGB
chrX	55755855	T	G	ENST00000374941	ENSG00000083750	RRAGB
chrX	55755856	C	T	ENST00000374941	ENSG00000083750	RRAGB
chrX	55755861	T	A	ENST00000374941	ENSG00000083750	RRAGB
chrX	55755862	A	T	ENST00000374941	ENSG00000083750	RRAGB
chrX	55755865	G	T	ENST00000374941	ENSG00000083750	RRAGB
chrX	55755868	C	T	ENST00000374941	ENSG00000083750	RRAGB
chrX	55755883	A	T	ENST00000374941	ENSG00000083750	RRAGB
chrX	55755889	G	T	ENST00000374941	ENSG00000083750	RRAGB
chrX	55755892	A	T	ENST00000374941	ENSG00000083750	RRAGB
chrX	55755910	A	T	ENST00000374941	ENSG00000083750	RRAGB
chrX	55755913	C	T	ENST00000374941	ENSG00000083750	RRAGB
chrX	55755919	A	T	ENST00000374941	ENSG00000083750	RRAGB
chrX	55755930	C	A	ENST00000374941	ENSG00000083750	RRAGB
chrX	55755933	G	A	ENST00000374941	ENSG00000083750	RRAGB	TRUE	FALSE
chrX	55755933	G	C	ENST00000374941	ENSG00000083750	RRAGB	TRUE	FALSE
chrX	55755933	G	T	ENST00000374941	ENSG00000083750	RRAGB	TRUE	FALSE
chrX	55755934	T	A	ENST00000374941	ENSG00000083750	RRAGB	TRUE	FALSE
chrX	55755934	T	C	ENST00000374941	ENSG00000083750	RRAGB	TRUE	FALSE
chrX	55755934	T	G	ENST00000374941	ENSG00000083750	RRAGB	TRUE	FALSE
chrX	55757214	A	C	ENST00000374941	ENSG00000083750	RRAGB	TRUE	FALSE
chrX	55757214	A	G	ENST00000374941	ENSG00000083750	RRAGB	TRUE	FALSE
chrX	55757214	A	T	ENST00000374941	ENSG00000083750	RRAGB	TRUE	FALSE
chrX	55757215	G	A	ENST00000374941	ENSG00000083750	RRAGB	TRUE	FALSE
chrX	55757215	G	C	ENST00000374941	ENSG00000083750	RRAGB	TRUE	FALSE
chrX	55757215	G	T	ENST00000374941	ENSG00000083750	RRAGB	TRUE	FALSE
chrX	55757217	A	T	ENST00000374941	ENSG00000083750	RRAGB
chrX	55757235	C	T	ENST00000374941	ENSG00000083750	RRAGB
chrX	55757244	G	T	ENST00000374941	ENSG00000083750	RRAGB
chrX	55757300	T	A	ENST00000374941	ENSG00000083750	RRAGB
chrX	55757300	T	G	ENST00000374941	ENSG00000083750	RRAGB
chrX	55757332	G	A	ENST00000374941	ENSG00000083750	RRAGB	TRUE	FALSE
chrX	55757332	G	C	ENST00000374941	ENSG00000083750	RRAGB	TRUE	FALSE
chrX	55757332	G	T	ENST00000374941	ENSG00000083750	RRAGB	TRUE	FALSE
chrX	55757333	T	A	ENST00000374941	ENSG00000083750	RRAGB	TRUE	FALSE
chrX	55757333	T	C	ENST00000374941	ENSG00000083750	RRAGB	TRUE	FALSE
chrX	55757333	T	G	ENST00000374941	ENSG00000083750	RRAGB	TRUE	FALSE
chrX	55758244	A	C	ENST00000374941	ENSG00000083750	RRAGB	FALSE	FALSE
chrX	55758244	A	G	ENST00000374941	ENSG00000083750	RRAGB	FALSE	FALSE
chrX	55758244	A	T	ENST00000374941	ENSG00000083750	RRAGB	FALSE	FALSE
chrX	55758245	G	A	ENST00000374941	ENSG00000083750	RRAGB	FALSE	FALSE
chrX	55758245	G	C	ENST00000374941	ENSG00000083750	RRAGB	FALSE	FALSE
chrX	55758245	G	T	ENST00000374941	ENSG00000083750	RRAGB	FALSE	FALSE
chrX	55758284	A	T	ENST00000374941	ENSG00000083750	RRAGB
chrX	55758293	G	T	ENST00000374941	ENSG00000083750	RRAGB
chrX	55758296	A	T	ENST00000374941	ENSG00000083750	RRAGB
chrX	55758302	G	T	ENST00000374941	ENSG00000083750	RRAGB
chrX	55758305	A	T	ENST00000374941	ENSG00000083750	RRAGB
chrX	55758314	G	T	ENST00000374941	ENSG00000083750	RRAGB
chrX	55758320	A	T	ENST00000374941	ENSG00000083750	RRAGB
chrX	55758323	C	T	ENST00000374941	ENSG00000083750	RRAGB
chrX	55758328	T	A	ENST00000374941	ENSG00000083750	RRAGB
chrX	56233342	G	A	ENST00000468660	ENSG00000102349	KLF8	TRUE	FALSE
chrX	56233342	G	C	ENST00000468660	ENSG00000102349	KLF8	TRUE	FALSE
chrX	56233342	G	T	ENST00000468660	ENSG00000102349	KLF8	TRUE	FALSE
chrX	56233343	T	A	ENST00000468660	ENSG00000102349	KLF8	TRUE	FALSE
chrX	56233343	T	C	ENST00000468660	ENSG00000102349	KLF8	TRUE	FALSE
chrX	56233343	T	G	ENST00000468660	ENSG00000102349	KLF8	TRUE	FALSE
chrX	56250229	A	C	ENST00000468660	ENSG00000102349	KLF8	TRUE	FALSE
chrX	56250229	A	G	ENST00000468660	ENSG00000102349	KLF8	TRUE	FALSE
chrX	56250229	A	T	ENST00000468660	ENSG00000102349	KLF8	TRUE	FALSE
chrX	56250230	G	A	ENST00000468660	ENSG00000102349	KLF8	TRUE	FALSE
chrX	56250230	G	C	ENST00000468660	ENSG00000102349	KLF8	TRUE	FALSE
chrX	56250230	G	T	ENST00000468660	ENSG00000102349	KLF8	TRUE	FALSE
chrX	56250239	A	T	ENST00000468660	ENSG00000102349	KLF8	FALSE	FALSE
chrX	56250255	T	A	ENST00000468660	ENSG00000102349	KLF8	FALSE	FALSE
chrX	56250257	G	T	ENST00000468660	ENSG00000102349	KLF8	FALSE	FALSE
chrX	56250263	C	T	ENST00000468660	ENSG00000102349	KLF8	FALSE	FALSE
chrX	56250273	C	A	ENST00000468660	ENSG00000102349	KLF8	FALSE	FALSE
chrX	56250273	C	G	ENST00000468660	ENSG00000102349	KLF8	FALSE	FALSE
chrX	56250275	G	T	ENST00000468660	ENSG00000102349	KLF8	FALSE	FALSE
chrX	56250285	C	A	ENST00000468660	ENSG00000102349	KLF8		FALSE
chrX	56250285	C	G	ENST00000468660	ENSG00000102349	KLF8		FALSE
chrX	56250290	C	T	ENST00000468660	ENSG00000102349	KLF8		FALSE
chrX	56250299	A	T	ENST00000468660	ENSG00000102349	KLF8
chrX	56250302	C	T	ENST00000468660	ENSG00000102349	KLF8
chrX	56250305	G	A	ENST00000468660	ENSG00000102349	KLF8	TRUE	FALSE
chrX	56250305	G	C	ENST00000468660	ENSG00000102349	KLF8	TRUE	FALSE
chrX	56250305	G	T	ENST00000468660	ENSG00000102349	KLF8	TRUE	FALSE
chrX	56250306	T	A	ENST00000468660	ENSG00000102349	KLF8	TRUE	FALSE
chrX	56250306	T	C	ENST00000468660	ENSG00000102349	KLF8	TRUE	FALSE
chrX	56250306	T	G	ENST00000468660	ENSG00000102349	KLF8	TRUE	FALSE
chrX	56265178	A	C	ENST00000468660	ENSG00000102349	KLF8	TRUE	FALSE
chrX	56265178	A	G	ENST00000468660	ENSG00000102349	KLF8	TRUE	FALSE
chrX	56265178	A	T	ENST00000468660	ENSG00000102349	KLF8	TRUE	FALSE
chrX	56265179	G	A	ENST00000468660	ENSG00000102349	KLF8	TRUE	FALSE
chrX	56265179	G	C	ENST00000468660	ENSG00000102349	KLF8	TRUE	FALSE
chrX	56265179	G	T	ENST00000468660	ENSG00000102349	KLF8	TRUE	FALSE
chrX	56265201	A	T	ENST00000468660	ENSG00000102349	KLF8
chrX	56265213	G	T	ENST00000468660	ENSG00000102349	KLF8
chrX	56265219	G	T	ENST00000468660	ENSG00000102349	KLF8
chrX	56265224	C	A	ENST00000468660	ENSG00000102349	KLF8
chrX	56265224	C	G	ENST00000468660	ENSG00000102349	KLF8
chrX	56265225	A	T	ENST00000468660	ENSG00000102349	KLF8
chrX	56265270	G	T	ENST00000468660	ENSG00000102349	KLF8
chrX	56265297	A	T	ENST00000468660	ENSG00000102349	KLF8
chrX	56265303	G	T	ENST00000468660	ENSG00000102349	KLF8
chrX	56265312	G	T	ENST00000468660	ENSG00000102349	KLF8
chrX	56265315	G	T	ENST00000468660	ENSG00000102349	KLF8
chrX	56265322	T	A	ENST00000468660	ENSG00000102349	KLF8
chrX	56265345	C	T	ENST00000468660	ENSG00000102349	KLF8
chrX	56265351	G	T	ENST00000468660	ENSG00000102349	KLF8
chrX	56265375	A	T	ENST00000468660	ENSG00000102349	KLF8
chrX	56265381	A	T	ENST00000468660	ENSG00000102349	KLF8
chrX	56265393	C	T	ENST00000468660	ENSG00000102349	KLF8
chrX	56265411	C	T	ENST00000468660	ENSG00000102349	KLF8
chrX	56265432	A	T	ENST00000468660	ENSG00000102349	KLF8
chrX	56265438	C	T	ENST00000468660	ENSG00000102349	KLF8
chrX	56265450	C	T	ENST00000468660	ENSG00000102349	KLF8
chrX	56265472	C	A	ENST00000468660	ENSG00000102349	KLF8
chrX	56265472	C	G	ENST00000468660	ENSG00000102349	KLF8
chrX	56265493	C	A	ENST00000468660	ENSG00000102349	KLF8
chrX	56265493	C	G	ENST00000468660	ENSG00000102349	KLF8
chrX	56265543	C	T	ENST00000468660	ENSG00000102349	KLF8
chrX	56265558	C	T	ENST00000468660	ENSG00000102349	KLF8
chrX	56265561	C	T	ENST00000468660	ENSG00000102349	KLF8
chrX	56265568	T	A	ENST00000468660	ENSG00000102349	KLF8
chrX	56265568	T	G	ENST00000468660	ENSG00000102349	KLF8
chrX	56265592	C	A	ENST00000468660	ENSG00000102349	KLF8
chrX	56265592	C	G	ENST00000468660	ENSG00000102349	KLF8
chrX	56265609	A	T	ENST00000468660	ENSG00000102349	KLF8
chrX	56265624	A	T	ENST00000468660	ENSG00000102349	KLF8
chrX	56265645	C	T	ENST00000468660	ENSG00000102349	KLF8
chrX	56265665	T	A	ENST00000468660	ENSG00000102349	KLF8
chrX	56265665	T	G	ENST00000468660	ENSG00000102349	KLF8
chrX	56265673	T	A	ENST00000468660	ENSG00000102349	KLF8
chrX	56265717	G	T	ENST00000468660	ENSG00000102349	KLF8
chrX	56265720	G	T	ENST00000468660	ENSG00000102349	KLF8
chrX	56265729	A	T	ENST00000468660	ENSG00000102349	KLF8
chrX	56265738	G	T	ENST00000468660	ENSG00000102349	KLF8
chrX	56265742	C	A	ENST00000468660	ENSG00000102349	KLF8
chrX	56265742	C	G	ENST00000468660	ENSG00000102349	KLF8
chrX	56265745	G	A	ENST00000468660	ENSG00000102349	KLF8	TRUE	FALSE
chrX	56265745	G	C	ENST00000468660	ENSG00000102349	KLF8	TRUE	FALSE
chrX	56265745	G	T	ENST00000468660	ENSG00000102349	KLF8	TRUE	FALSE
chrX	56265746	T	A	ENST00000468660	ENSG00000102349	KLF8	TRUE	FALSE
chrX	56265746	T	C	ENST00000468660	ENSG00000102349	KLF8	FALSE	FALSE
chrX	56265746	T	G	ENST00000468660	ENSG00000102349	KLF8	TRUE	FALSE
chrX	56269376	A	C	ENST00000468660	ENSG00000102349	KLF8	TRUE	FALSE
chrX	56269376	A	G	ENST00000468660	ENSG00000102349	KLF8	TRUE	FALSE
chrX	56269376	A	T	ENST00000468660	ENSG00000102349	KLF8	TRUE	FALSE
chrX	56269377	G	A	ENST00000468660	ENSG00000102349	KLF8	TRUE	FALSE
chrX	56269377	G	C	ENST00000468660	ENSG00000102349	KLF8	TRUE	FALSE
chrX	56269377	G	T	ENST00000468660	ENSG00000102349	KLF8	TRUE	FALSE
chrX	56269380	A	T	ENST00000468660	ENSG00000102349	KLF8
chrX	56269410	G	T	ENST00000468660	ENSG00000102349	KLF8
chrX	56269428	G	T	ENST00000468660	ENSG00000102349	KLF8
chrX	56269431	G	T	ENST00000468660	ENSG00000102349	KLF8
chrX	56269443	G	T	ENST00000468660	ENSG00000102349	KLF8
chrX	56269449	G	T	ENST00000468660	ENSG00000102349	KLF8
chrX	56269456	C	A	ENST00000468660	ENSG00000102349	KLF8
chrX	56269456	C	G	ENST00000468660	ENSG00000102349	KLF8
chrX	56269462	T	A	ENST00000468660	ENSG00000102349	KLF8
chrX	56269464	C	T	ENST00000468660	ENSG00000102349	KLF8
chrX	56269473	C	T	ENST00000468660	ENSG00000102349	KLF8
chrX	56269476	G	T	ENST00000468660	ENSG00000102349	KLF8
chrX	56269482	C	T	ENST00000468660	ENSG00000102349	KLF8
chrX	56269485	C	T	ENST00000468660	ENSG00000102349	KLF8
chrX	56269488	G	T	ENST00000468660	ENSG00000102349	KLF8
chrX	56269490	G	A	ENST00000468660	ENSG00000102349	KLF8	TRUE	FALSE
chrX	56269490	G	C	ENST00000468660	ENSG00000102349	KLF8	TRUE	FALSE
chrX	56269490	G	T	ENST00000468660	ENSG00000102349	KLF8	TRUE	FALSE
chrX	56269491	T	A	ENST00000468660	ENSG00000102349	KLF8	TRUE	FALSE
chrX	56269491	T	C	ENST00000468660	ENSG00000102349	KLF8	FALSE	FALSE
chrX	56269491	T	G	ENST00000468660	ENSG00000102349	KLF8	TRUE	FALSE
chrX	56270180	A	C	ENST00000468660	ENSG00000102349	KLF8	TRUE	FALSE
chrX	56270180	A	G	ENST00000468660	ENSG00000102349	KLF8	TRUE	FALSE
chrX	56270180	A	T	ENST00000468660	ENSG00000102349	KLF8	TRUE	FALSE
chrX	56270181	G	A	ENST00000468660	ENSG00000102349	KLF8	TRUE	FALSE
chrX	56270181	G	C	ENST00000468660	ENSG00000102349	KLF8	TRUE	FALSE
chrX	56270181	G	T	ENST00000468660	ENSG00000102349	KLF8	TRUE	FALSE
chrX	56270198	C	T	ENST00000468660	ENSG00000102349	KLF8
chrX	56270204	C	T	ENST00000468660	ENSG00000102349	KLF8
chrX	56270207	G	T	ENST00000468660	ENSG00000102349	KLF8
chrX	56270210	G	T	ENST00000468660	ENSG00000102349	KLF8
chrX	56270213	G	T	ENST00000468660	ENSG00000102349	KLF8
chrX	56270217	C	A	ENST00000468660	ENSG00000102349	KLF8
chrX	56270226	T	A	ENST00000468660	ENSG00000102349	KLF8
chrX	56270228	A	T	ENST00000468660	ENSG00000102349	KLF8
chrX	56270231	A	T	ENST00000468660	ENSG00000102349	KLF8
chrX	56270234	A	T	ENST00000468660	ENSG00000102349	KLF8
chrX	56270246	C	T	ENST00000468660	ENSG00000102349	KLF8
chrX	56270251	T	A	ENST00000468660	ENSG00000102349	KLF8
chrX	56270261	G	T	ENST00000468660	ENSG00000102349	KLF8
chrX	56270266	C	A	ENST00000468660	ENSG00000102349	KLF8
chrX	56270270	A	T	ENST00000468660	ENSG00000102349	KLF8
chrX	56270278	C	A	ENST00000468660	ENSG00000102349	KLF8
chrX	56270278	C	G	ENST00000468660	ENSG00000102349	KLF8
chrX	56270282	A	T	ENST00000468660	ENSG00000102349	KLF8
chrX	56270297	A	T	ENST00000468660	ENSG00000102349	KLF8
chrX	56270309	A	T	ENST00000468660	ENSG00000102349	KLF8
chrX	56270321	G	T	ENST00000468660	ENSG00000102349	KLF8
chrX	56270322	G	A	ENST00000468660	ENSG00000102349	KLF8	TRUE	FALSE
chrX	56270322	G	C	ENST00000468660	ENSG00000102349	KLF8	TRUE	FALSE
chrX	56270322	G	T	ENST00000468660	ENSG00000102349	KLF8	TRUE	FALSE
chrX	56270323	T	A	ENST00000468660	ENSG00000102349	KLF8	TRUE	FALSE
chrX	56270323	T	C	ENST00000468660	ENSG00000102349	KLF8	TRUE	FALSE
chrX	56270323	T	G	ENST00000468660	ENSG00000102349	KLF8	TRUE	FALSE
chrX	56284311	A	C	ENST00000468660	ENSG00000102349	KLF8	TRUE	FALSE
chrX	56284311	A	G	ENST00000468660	ENSG00000102349	KLF8	TRUE	FALSE
chrX	56284311	A	T	ENST00000468660	ENSG00000102349	KLF8	TRUE	FALSE
chrX	56284312	G	A	ENST00000468660	ENSG00000102349	KLF8	TRUE	FALSE
chrX	56284312	G	C	ENST00000468660	ENSG00000102349	KLF8	TRUE	FALSE
chrX	56284312	G	T	ENST00000468660	ENSG00000102349	KLF8	TRUE	FALSE
chrX	56284315	G	T	ENST00000468660	ENSG00000102349	KLF8
chrX	56284318	A	T	ENST00000468660	ENSG00000102349	KLF8
chrX	56284326	T	A	ENST00000468660	ENSG00000102349	KLF8
chrX	56284326	T	G	ENST00000468660	ENSG00000102349	KLF8
chrX	56284327	A	T	ENST00000468660	ENSG00000102349	KLF8
chrX	56284332	C	A	ENST00000468660	ENSG00000102349	KLF8
chrX	56284337	G	A	ENST00000468660	ENSG00000102349	KLF8
chrX	56284338	G	A	ENST00000468660	ENSG00000102349	KLF8
chrX	56284347	C	A	ENST00000468660	ENSG00000102349	KLF8
chrX	56284352	G	A	ENST00000468660	ENSG00000102349	KLF8
chrX	56284353	G	A	ENST00000468660	ENSG00000102349	KLF8
chrX	56284354	A	T	ENST00000468660	ENSG00000102349	KLF8
chrX	56284367	C	A	ENST00000468660	ENSG00000102349	KLF8
chrX	56284367	C	G	ENST00000468660	ENSG00000102349	KLF8
chrX	56284372	G	T	ENST00000468660	ENSG00000102349	KLF8
chrX	56284393	A	T	ENST00000468660	ENSG00000102349	KLF8
chrX	56284408	A	T	ENST00000468660	ENSG00000102349	KLF8
chrX	56284422	C	A	ENST00000468660	ENSG00000102349	KLF8
chrX	56284431	C	A	ENST00000468660	ENSG00000102349	KLF8
chrX	56563880	G	T	ENST00000338222	ENSG00000188021	UBQLN2	FALSE	FALSE
chrX	56563889	G	T	ENST00000338222	ENSG00000188021	UBQLN2	FALSE	FALSE
chrX	56563934	C	T	ENST00000338222	ENSG00000188021	UBQLN2	FALSE	FALSE
chrX	56563941	C	A	ENST00000338222	ENSG00000188021	UBQLN2	FALSE	FALSE
chrX	56563958	G	T	ENST00000338222	ENSG00000188021	UBQLN2	FALSE	FALSE
chrX	56563964	A	T	ENST00000338222	ENSG00000188021	UBQLN2	FALSE	FALSE
chrX	56563973	A	T	ENST00000338222	ENSG00000188021	UBQLN2	FALSE	FALSE
chrX	56563985	A	T	ENST00000338222	ENSG00000188021	UBQLN2	FALSE	FALSE
chrX	56563994	A	T	ENST00000338222	ENSG00000188021	UBQLN2	FALSE	FALSE
chrX	56563997	G	T	ENST00000338222	ENSG00000188021	UBQLN2	FALSE	FALSE
chrX	56564000	A	T	ENST00000338222	ENSG00000188021	UBQLN2	FALSE	FALSE
chrX	56564003	G	T	ENST00000338222	ENSG00000188021	UBQLN2	FALSE	FALSE
chrX	56564006	G	T	ENST00000338222	ENSG00000188021	UBQLN2	FALSE	FALSE
chrX	56564021	G	T	ENST00000338222	ENSG00000188021	UBQLN2	FALSE	FALSE
chrX	56564031	C	A	ENST00000338222	ENSG00000188021	UBQLN2	FALSE	FALSE
chrX	56564036	C	T	ENST00000338222	ENSG00000188021	UBQLN2	FALSE	FALSE
chrX	56564039	C	T	ENST00000338222	ENSG00000188021	UBQLN2	FALSE	FALSE
chrX	56564045	A	T	ENST00000338222	ENSG00000188021	UBQLN2	FALSE	FALSE
chrX	56564048	G	T	ENST00000338222	ENSG00000188021	UBQLN2	FALSE	FALSE
chrX	56564058	C	A	ENST00000338222	ENSG00000188021	UBQLN2	FALSE	FALSE
chrX	56564060	A	T	ENST00000338222	ENSG00000188021	UBQLN2	FALSE	FALSE
chrX	56564069	A	T	ENST00000338222	ENSG00000188021	UBQLN2	FALSE	FALSE
chrX	56564075	C	T	ENST00000338222	ENSG00000188021	UBQLN2	FALSE	FALSE
chrX	56564084	C	T	ENST00000338222	ENSG00000188021	UBQLN2	FALSE	FALSE
chrX	56564105	G	T	ENST00000338222	ENSG00000188021	UBQLN2	FALSE	FALSE
chrX	56564108	A	T	ENST00000338222	ENSG00000188021	UBQLN2	FALSE	FALSE
chrX	56564115	T	A	ENST00000338222	ENSG00000188021	UBQLN2	FALSE	FALSE
chrX	56564115	T	G	ENST00000338222	ENSG00000188021	UBQLN2	FALSE	FALSE
chrX	56564117	A	T	ENST00000338222	ENSG00000188021	UBQLN2	FALSE	FALSE
chrX	56564123	C	T	ENST00000338222	ENSG00000188021	UBQLN2	FALSE	FALSE
chrX	56564133	T	A	ENST00000338222	ENSG00000188021	UBQLN2		FALSE
chrX	56564138	C	T	ENST00000338222	ENSG00000188021	UBQLN2		FALSE
chrX	56564180	A	T	ENST00000338222	ENSG00000188021	UBQLN2		FALSE
chrX	56564186	C	T	ENST00000338222	ENSG00000188021	UBQLN2		FALSE
chrX	56564192	C	T	ENST00000338222	ENSG00000188021	UBQLN2		FALSE
chrX	56564198	C	T	ENST00000338222	ENSG00000188021	UBQLN2		FALSE
chrX	56564204	C	T	ENST00000338222	ENSG00000188021	UBQLN2		FALSE
chrX	56564213	C	T	ENST00000338222	ENSG00000188021	UBQLN2		FALSE
chrX	56564231	G	T	ENST00000338222	ENSG00000188021	UBQLN2
chrX	56564247	C	A	ENST00000338222	ENSG00000188021	UBQLN2
chrX	56564253	C	A	ENST00000338222	ENSG00000188021	UBQLN2
chrX	56564307	T	A	ENST00000338222	ENSG00000188021	UBQLN2
chrX	56564318	G	T	ENST00000338222	ENSG00000188021	UBQLN2
chrX	56564321	G	T	ENST00000338222	ENSG00000188021	UBQLN2
chrX	56564349	T	A	ENST00000338222	ENSG00000188021	UBQLN2
chrX	56564355	C	A	ENST00000338222	ENSG00000188021	UBQLN2
chrX	56564369	G	T	ENST00000338222	ENSG00000188021	UBQLN2
chrX	56564375	C	T	ENST00000338222	ENSG00000188021	UBQLN2
chrX	56564381	C	T	ENST00000338222	ENSG00000188021	UBQLN2
chrX	56564387	C	T	ENST00000338222	ENSG00000188021	UBQLN2
chrX	56564390	C	T	ENST00000338222	ENSG00000188021	UBQLN2
chrX	56564393	C	T	ENST00000338222	ENSG00000188021	UBQLN2
chrX	56564411	G	T	ENST00000338222	ENSG00000188021	UBQLN2
chrX	56564423	C	T	ENST00000338222	ENSG00000188021	UBQLN2
chrX	56564432	G	T	ENST00000338222	ENSG00000188021	UBQLN2
chrX	56564447	C	T	ENST00000338222	ENSG00000188021	UBQLN2
chrX	56564460	C	A	ENST00000338222	ENSG00000188021	UBQLN2
chrX	56564480	C	T	ENST00000338222	ENSG00000188021	UBQLN2
chrX	56564501	C	T	ENST00000338222	ENSG00000188021	UBQLN2
chrX	56564507	C	T	ENST00000338222	ENSG00000188021	UBQLN2
chrX	56564510	C	T	ENST00000338222	ENSG00000188021	UBQLN2
chrX	56564514	T	A	ENST00000338222	ENSG00000188021	UBQLN2
chrX	56564519	C	T	ENST00000338222	ENSG00000188021	UBQLN2
chrX	56564522	A	T	ENST00000338222	ENSG00000188021	UBQLN2
chrX	56564531	G	T	ENST00000338222	ENSG00000188021	UBQLN2
chrX	56564570	C	T	ENST00000338222	ENSG00000188021	UBQLN2
chrX	56564579	G	T	ENST00000338222	ENSG00000188021	UBQLN2
chrX	56564606	C	T	ENST00000338222	ENSG00000188021	UBQLN2
chrX	56564609	G	T	ENST00000338222	ENSG00000188021	UBQLN2
chrX	56564618	A	T	ENST00000338222	ENSG00000188021	UBQLN2
chrX	56564624	C	T	ENST00000338222	ENSG00000188021	UBQLN2
chrX	56564648	G	T	ENST00000338222	ENSG00000188021	UBQLN2
chrX	56564668	T	A	ENST00000338222	ENSG00000188021	UBQLN2
chrX	56564668	T	G	ENST00000338222	ENSG00000188021	UBQLN2
chrX	56564676	T	A	ENST00000338222	ENSG00000188021	UBQLN2
chrX	56564676	T	G	ENST00000338222	ENSG00000188021	UBQLN2
chrX	56564689	C	A	ENST00000338222	ENSG00000188021	UBQLN2
chrX	56564689	C	G	ENST00000338222	ENSG00000188021	UBQLN2
chrX	56564699	C	T	ENST00000338222	ENSG00000188021	UBQLN2
chrX	56564702	G	T	ENST00000338222	ENSG00000188021	UBQLN2
chrX	56564723	C	T	ENST00000338222	ENSG00000188021	UBQLN2
chrX	56564726	G	T	ENST00000338222	ENSG00000188021	UBQLN2
chrX	56564729	C	T	ENST00000338222	ENSG00000188021	UBQLN2
chrX	56564780	G	T	ENST00000338222	ENSG00000188021	UBQLN2
chrX	56564789	C	T	ENST00000338222	ENSG00000188021	UBQLN2
chrX	56564804	G	T	ENST00000338222	ENSG00000188021	UBQLN2
chrX	56564832	G	A	ENST00000338222	ENSG00000188021	UBQLN2
chrX	56564833	G	A	ENST00000338222	ENSG00000188021	UBQLN2
chrX	56564852	C	T	ENST00000338222	ENSG00000188021	UBQLN2
chrX	56564950	T	A	ENST00000338222	ENSG00000188021	UBQLN2
chrX	56564950	T	G	ENST00000338222	ENSG00000188021	UBQLN2
chrX	56564981	C	T	ENST00000338222	ENSG00000188021	UBQLN2
chrX	56564993	C	T	ENST00000338222	ENSG00000188021	UBQLN2
chrX	56564996	C	T	ENST00000338222	ENSG00000188021	UBQLN2
chrX	56565005	G	T	ENST00000338222	ENSG00000188021	UBQLN2
chrX	56565014	C	T	ENST00000338222	ENSG00000188021	UBQLN2
chrX	56565023	C	T	ENST00000338222	ENSG00000188021	UBQLN2
chrX	56565036	C	A	ENST00000338222	ENSG00000188021	UBQLN2
chrX	56565046	C	A	ENST00000338222	ENSG00000188021	UBQLN2
chrX	56565046	C	G	ENST00000338222	ENSG00000188021	UBQLN2
chrX	56565050	A	T	ENST00000338222	ENSG00000188021	UBQLN2
chrX	56565062	C	T	ENST00000338222	ENSG00000188021	UBQLN2
chrX	56565066	C	A	ENST00000338222	ENSG00000188021	UBQLN2
chrX	56565074	C	T	ENST00000338222	ENSG00000188021	UBQLN2
chrX	56565087	T	A	ENST00000338222	ENSG00000188021	UBQLN2
chrX	56565095	C	T	ENST00000338222	ENSG00000188021	UBQLN2
chrX	56565134	C	T	ENST00000338222	ENSG00000188021	UBQLN2
chrX	56565140	C	T	ENST00000338222	ENSG00000188021	UBQLN2
chrX	56565143	G	T	ENST00000338222	ENSG00000188021	UBQLN2
chrX	56565146	C	T	ENST00000338222	ENSG00000188021	UBQLN2
chrX	56565158	C	T	ENST00000338222	ENSG00000188021	UBQLN2
chrX	56565176	C	T	ENST00000338222	ENSG00000188021	UBQLN2
chrX	56565179	C	T	ENST00000338222	ENSG00000188021	UBQLN2
chrX	56565185	C	T	ENST00000338222	ENSG00000188021	UBQLN2
chrX	56565204	C	A	ENST00000338222	ENSG00000188021	UBQLN2
chrX	56565204	C	G	ENST00000338222	ENSG00000188021	UBQLN2
chrX	56565213	C	A	ENST00000338222	ENSG00000188021	UBQLN2
chrX	56565213	C	G	ENST00000338222	ENSG00000188021	UBQLN2
chrX	56565221	A	T	ENST00000338222	ENSG00000188021	UBQLN2
chrX	56565230	C	T	ENST00000338222	ENSG00000188021	UBQLN2
chrX	56565237	T	A	ENST00000338222	ENSG00000188021	UBQLN2
chrX	56565237	T	G	ENST00000338222	ENSG00000188021	UBQLN2
chrX	56565242	C	T	ENST00000338222	ENSG00000188021	UBQLN2
chrX	56565248	C	T	ENST00000338222	ENSG00000188021	UBQLN2
chrX	56565251	C	T	ENST00000338222	ENSG00000188021	UBQLN2
chrX	56565260	C	T	ENST00000338222	ENSG00000188021	UBQLN2
chrX	56565267	T	A	ENST00000338222	ENSG00000188021	UBQLN2
chrX	56565267	T	G	ENST00000338222	ENSG00000188021	UBQLN2
chrX	56565275	G	T	ENST00000338222	ENSG00000188021	UBQLN2
chrX	56565329	G	T	ENST00000338222	ENSG00000188021	UBQLN2
chrX	56565422	G	T	ENST00000338222	ENSG00000188021	UBQLN2
chrX	56565506	G	T	ENST00000338222	ENSG00000188021	UBQLN2
chrX	56565525	C	A	ENST00000338222	ENSG00000188021	UBQLN2
chrX	56565525	C	G	ENST00000338222	ENSG00000188021	UBQLN2
chrX	56565527	G	T	ENST00000338222	ENSG00000188021	UBQLN2
chrX	56565533	G	T	ENST00000338222	ENSG00000188021	UBQLN2
chrX	56565542	C	T	ENST00000338222	ENSG00000188021	UBQLN2
chrX	56565545	C	T	ENST00000338222	ENSG00000188021	UBQLN2
chrX	56565554	C	T	ENST00000338222	ENSG00000188021	UBQLN2
chrX	56565557	C	T	ENST00000338222	ENSG00000188021	UBQLN2
chrX	56565566	C	T	ENST00000338222	ENSG00000188021	UBQLN2
chrX	56565578	G	T	ENST00000338222	ENSG00000188021	UBQLN2
chrX	56565593	C	T	ENST00000338222	ENSG00000188021	UBQLN2
chrX	56565608	G	T	ENST00000338222	ENSG00000188021	UBQLN2
chrX	56565614	A	T	ENST00000338222	ENSG00000188021	UBQLN2
chrX	56565620	C	T	ENST00000338222	ENSG00000188021	UBQLN2
chrX	56565623	C	T	ENST00000338222	ENSG00000188021	UBQLN2
chrX	56565626	C	T	ENST00000338222	ENSG00000188021	UBQLN2
chrX	56565632	G	T	ENST00000338222	ENSG00000188021	UBQLN2
chrX	56565635	C	T	ENST00000338222	ENSG00000188021	UBQLN2
chrX	56565657	T	A	ENST00000338222	ENSG00000188021	UBQLN2
chrX	56565657	T	G	ENST00000338222	ENSG00000188021	UBQLN2
chrX	56565665	G	T	ENST00000338222	ENSG00000188021	UBQLN2
chrX	56565675	T	A	ENST00000338222	ENSG00000188021	UBQLN2
chrX	56565677	C	T	ENST00000338222	ENSG00000188021	UBQLN2
chrX	56565695	G	T	ENST00000338222	ENSG00000188021	UBQLN2
chrX	56565719	G	T	ENST00000338222	ENSG00000188021	UBQLN2
chrX	56565737	C	T	ENST00000338222	ENSG00000188021	UBQLN2
chrX	56565744	C	A	ENST00000338222	ENSG00000188021	UBQLN2
chrX	56729357	G	T	ENST00000374922	ENSG00000204272	NBDY	FALSE	FALSE
chrX	56729363	C	T	ENST00000374922	ENSG00000204272	NBDY	FALSE	FALSE
chrX	56729371	T	A	ENST00000374922	ENSG00000204272	NBDY	FALSE	FALSE
chrX	56729381	A	T	ENST00000374922	ENSG00000204272	NBDY	FALSE	FALSE
chrX	56729399	G	T	ENST00000374922	ENSG00000204272	NBDY	FALSE	FALSE
chrX	56729411	G	T	ENST00000374922	ENSG00000204272	NBDY	FALSE	FALSE
chrX	56729417	A	T	ENST00000374922	ENSG00000204272	NBDY	FALSE	FALSE
chrX	56729426	A	T	ENST00000374922	ENSG00000204272	NBDY	FALSE	FALSE
chrX	56729429	A	T	ENST00000374922	ENSG00000204272	NBDY	FALSE	FALSE
chrX	56729437	C	A	ENST00000374922	ENSG00000204272	NBDY	FALSE	FALSE
chrX	56729454	G	A	ENST00000374922	ENSG00000204272	NBDY	FALSE	FALSE
chrX	56729455	G	A	ENST00000374922	ENSG00000204272	NBDY	FALSE	FALSE
chrX	56729461	T	A	ENST00000374922	ENSG00000204272	NBDY	FALSE	FALSE
chrX	56729461	T	G	ENST00000374922	ENSG00000204272	NBDY	FALSE	FALSE
chrX	56729465	G	T	ENST00000374922	ENSG00000204272	NBDY	FALSE	FALSE
chrX	56729468	G	T	ENST00000374922	ENSG00000204272	NBDY	FALSE	FALSE
chrX	56729480	G	T	ENST00000374922	ENSG00000204272	NBDY	FALSE	FALSE
chrX	56729520	C	A	ENST00000374922	ENSG00000204272	NBDY	FALSE	FALSE
chrX	56729520	C	G	ENST00000374922	ENSG00000204272	NBDY	FALSE	FALSE
chrX	56729531	A	T	ENST00000374922	ENSG00000204272	NBDY	FALSE	FALSE
chrX	56729535	C	A	ENST00000374922	ENSG00000204272	NBDY	FALSE	FALSE
chrX	56729552	G	T	ENST00000374922	ENSG00000204272	NBDY	FALSE	FALSE
chrX	56729555	A	T	ENST00000374922	ENSG00000204272	NBDY	FALSE	FALSE
chrX	56729590	G	A	ENST00000374922	ENSG00000204272	NBDY	FALSE	FALSE
chrX	56729590	G	C	ENST00000374922	ENSG00000204272	NBDY	FALSE	FALSE
chrX	56729590	G	T	ENST00000374922	ENSG00000204272	NBDY	FALSE	FALSE
chrX	56729591	T	A	ENST00000374922	ENSG00000204272	NBDY	FALSE	FALSE
chrX	56729591	T	C	ENST00000374922	ENSG00000204272	NBDY	FALSE	FALSE
chrX	56729591	T	G	ENST00000374922	ENSG00000204272	NBDY	FALSE	FALSE
chrX	56732061	A	C	ENST00000374922	ENSG00000204272	NBDY	FALSE	FALSE
chrX	56732061	A	G	ENST00000374922	ENSG00000204272	NBDY	FALSE	FALSE
chrX	56732061	A	T	ENST00000374922	ENSG00000204272	NBDY	FALSE	FALSE
chrX	56732062	G	A	ENST00000374922	ENSG00000204272	NBDY	FALSE	FALSE
chrX	56732062	G	C	ENST00000374922	ENSG00000204272	NBDY	FALSE	FALSE
chrX	56732062	G	T	ENST00000374922	ENSG00000204272	NBDY	FALSE	FALSE
chrX	56732200	G	A	ENST00000374922	ENSG00000204272	NBDY	TRUE	FALSE
chrX	56732200	G	C	ENST00000374922	ENSG00000204272	NBDY	TRUE	FALSE
chrX	56732200	G	T	ENST00000374922	ENSG00000204272	NBDY	TRUE	FALSE
chrX	56732201	T	A	ENST00000374922	ENSG00000204272	NBDY	TRUE	FALSE
chrX	56732201	T	C	ENST00000374922	ENSG00000204272	NBDY	TRUE	FALSE
chrX	56732201	T	G	ENST00000374922	ENSG00000204272	NBDY	TRUE	FALSE
chrX	56817318	A	C	ENST00000374922	ENSG00000204272	NBDY	TRUE	FALSE
chrX	56817318	A	G	ENST00000374922	ENSG00000204272	NBDY	TRUE	FALSE
chrX	56817318	A	T	ENST00000374922	ENSG00000204272	NBDY	TRUE	FALSE
chrX	56817319	G	A	ENST00000374922	ENSG00000204272	NBDY	TRUE	FALSE
chrX	56817319	G	C	ENST00000374922	ENSG00000204272	NBDY	TRUE	FALSE
chrX	56817319	G	T	ENST00000374922	ENSG00000204272	NBDY	TRUE	FALSE
chrX	56994182	T	A	ENST00000374919	ENSG00000204271	SPIN3
chrX	56994187	A	T	ENST00000374919	ENSG00000204271	SPIN3
chrX	56994192	G	C	ENST00000374919	ENSG00000204271	SPIN3
chrX	56994192	G	T	ENST00000374919	ENSG00000204271	SPIN3
chrX	56994198	A	C	ENST00000374919	ENSG00000204271	SPIN3
chrX	56994198	A	T	ENST00000374919	ENSG00000204271	SPIN3
chrX	56994224	T	A	ENST00000374919	ENSG00000204271	SPIN3
chrX	56994231	G	C	ENST00000374919	ENSG00000204271	SPIN3
chrX	56994231	G	T	ENST00000374919	ENSG00000204271	SPIN3
chrX	56994245	T	A	ENST00000374919	ENSG00000204271	SPIN3
chrX	56994251	C	A	ENST00000374919	ENSG00000204271	SPIN3
chrX	56994257	G	A	ENST00000374919	ENSG00000204271	SPIN3
chrX	56994278	T	A	ENST00000374919	ENSG00000204271	SPIN3
chrX	56994281	T	A	ENST00000374919	ENSG00000204271	SPIN3
chrX	56994296	T	A	ENST00000374919	ENSG00000204271	SPIN3
chrX	56994300	G	C	ENST00000374919	ENSG00000204271	SPIN3
chrX	56994300	G	T	ENST00000374919	ENSG00000204271	SPIN3
chrX	56994305	C	A	ENST00000374919	ENSG00000204271	SPIN3
chrX	56994311	G	A	ENST00000374919	ENSG00000204271	SPIN3
chrX	56994314	T	A	ENST00000374919	ENSG00000204271	SPIN3
chrX	56994338	C	A	ENST00000374919	ENSG00000204271	SPIN3
chrX	56994341	C	A	ENST00000374919	ENSG00000204271	SPIN3
chrX	56994347	C	A	ENST00000374919	ENSG00000204271	SPIN3
chrX	56994353	C	A	ENST00000374919	ENSG00000204271	SPIN3
chrX	56994380	G	A	ENST00000374919	ENSG00000204271	SPIN3
chrX	56994404	T	A	ENST00000374919	ENSG00000204271	SPIN3
chrX	56994405	A	C	ENST00000374919	ENSG00000204271	SPIN3
chrX	56994405	A	T	ENST00000374919	ENSG00000204271	SPIN3
chrX	56994415	A	C	ENST00000374919	ENSG00000204271	SPIN3
chrX	56994415	A	T	ENST00000374919	ENSG00000204271	SPIN3
chrX	56994422	G	A	ENST00000374919	ENSG00000204271	SPIN3
chrX	56994423	G	C	ENST00000374919	ENSG00000204271	SPIN3
chrX	56994423	G	T	ENST00000374919	ENSG00000204271	SPIN3
chrX	56994429	A	C	ENST00000374919	ENSG00000204271	SPIN3
chrX	56994429	A	T	ENST00000374919	ENSG00000204271	SPIN3
chrX	56994433	A	C	ENST00000374919	ENSG00000204271	SPIN3
chrX	56994433	A	T	ENST00000374919	ENSG00000204271	SPIN3
chrX	56994446	T	A	ENST00000374919	ENSG00000204271	SPIN3
chrX	56994449	C	A	ENST00000374919	ENSG00000204271	SPIN3
chrX	56994450	A	C	ENST00000374919	ENSG00000204271	SPIN3
chrX	56994450	A	T	ENST00000374919	ENSG00000204271	SPIN3
chrX	56994459	G	C	ENST00000374919	ENSG00000204271	SPIN3
chrX	56994459	G	T	ENST00000374919	ENSG00000204271	SPIN3
chrX	56994465	C	T	ENST00000374919	ENSG00000204271	SPIN3
chrX	56994466	C	T	ENST00000374919	ENSG00000204271	SPIN3
chrX	56994488	G	A	ENST00000374919	ENSG00000204271	SPIN3
chrX	56994493	A	C	ENST00000374919	ENSG00000204271	SPIN3
chrX	56994493	A	T	ENST00000374919	ENSG00000204271	SPIN3
chrX	56994507	C	T	ENST00000374919	ENSG00000204271	SPIN3
chrX	56994508	C	T	ENST00000374919	ENSG00000204271	SPIN3
chrX	56994512	C	A	ENST00000374919	ENSG00000204271	SPIN3
chrX	56994518	T	A	ENST00000374919	ENSG00000204271	SPIN3
chrX	56994527	C	A	ENST00000374919	ENSG00000204271	SPIN3
chrX	56994530	C	A	ENST00000374919	ENSG00000204271	SPIN3
chrX	56994536	C	A	ENST00000374919	ENSG00000204271	SPIN3
chrX	56994548	C	A	ENST00000374919	ENSG00000204271	SPIN3
chrX	56994557	T	A	ENST00000374919	ENSG00000204271	SPIN3
chrX	56994572	C	A	ENST00000374919	ENSG00000204271	SPIN3
chrX	56994577	A	T	ENST00000374919	ENSG00000204271	SPIN3
chrX	56994596	T	A	ENST00000374919	ENSG00000204271	SPIN3
chrX	56994601	G	C	ENST00000374919	ENSG00000204271	SPIN3		FALSE
chrX	56994601	G	T	ENST00000374919	ENSG00000204271	SPIN3		FALSE
chrX	56994611	T	A	ENST00000374919	ENSG00000204271	SPIN3		FALSE
chrX	56994626	C	A	ENST00000374919	ENSG00000204271	SPIN3		FALSE
chrX	56994631	G	C	ENST00000374919	ENSG00000204271	SPIN3		FALSE
chrX	56994631	G	T	ENST00000374919	ENSG00000204271	SPIN3		FALSE
chrX	56994634	G	C	ENST00000374919	ENSG00000204271	SPIN3		FALSE
chrX	56994634	G	T	ENST00000374919	ENSG00000204271	SPIN3		FALSE
chrX	56994641	T	A	ENST00000374919	ENSG00000204271	SPIN3		FALSE
chrX	56994644	C	A	ENST00000374919	ENSG00000204271	SPIN3		FALSE
chrX	56994650	T	A	ENST00000374919	ENSG00000204271	SPIN3		FALSE
chrX	56994659	C	A	ENST00000374919	ENSG00000204271	SPIN3		FALSE
chrX	56994661	A	T	ENST00000374919	ENSG00000204271	SPIN3		FALSE
chrX	56994665	C	A	ENST00000374919	ENSG00000204271	SPIN3		FALSE
chrX	56994666	A	C	ENST00000374919	ENSG00000204271	SPIN3		FALSE
chrX	56994666	A	T	ENST00000374919	ENSG00000204271	SPIN3		FALSE
chrX	56994672	A	T	ENST00000374919	ENSG00000204271	SPIN3		FALSE
chrX	56994683	C	A	ENST00000374919	ENSG00000204271	SPIN3		FALSE
chrX	56994687	A	C	ENST00000374919	ENSG00000204271	SPIN3		FALSE
chrX	56994687	A	T	ENST00000374919	ENSG00000204271	SPIN3		FALSE
chrX	56994692	T	A	ENST00000374919	ENSG00000204271	SPIN3		FALSE
chrX	56994699	A	C	ENST00000374919	ENSG00000204271	SPIN3	FALSE	FALSE
chrX	56994699	A	T	ENST00000374919	ENSG00000204271	SPIN3	FALSE	FALSE
chrX	56994725	G	A	ENST00000374919	ENSG00000204271	SPIN3	FALSE	FALSE
chrX	56994740	C	A	ENST00000374919	ENSG00000204271	SPIN3	FALSE	FALSE
chrX	56994743	T	A	ENST00000374919	ENSG00000204271	SPIN3	FALSE	FALSE
chrX	56994744	C	T	ENST00000374919	ENSG00000204271	SPIN3	FALSE	FALSE
chrX	56994745	C	T	ENST00000374919	ENSG00000204271	SPIN3	FALSE	FALSE
chrX	56994749	G	A	ENST00000374919	ENSG00000204271	SPIN3	FALSE	FALSE
chrX	56994761	C	A	ENST00000374919	ENSG00000204271	SPIN3	FALSE	FALSE
chrX	56994767	C	A	ENST00000374919	ENSG00000204271	SPIN3	FALSE	FALSE
chrX	56994773	T	A	ENST00000374919	ENSG00000204271	SPIN3	FALSE	FALSE
chrX	56994774	C	T	ENST00000374919	ENSG00000204271	SPIN3	FALSE	FALSE
chrX	56994775	C	T	ENST00000374919	ENSG00000204271	SPIN3	FALSE	FALSE
chrX	56994779	C	A	ENST00000374919	ENSG00000204271	SPIN3	FALSE	FALSE
chrX	56994785	G	A	ENST00000374919	ENSG00000204271	SPIN3	FALSE	FALSE
chrX	56994791	T	A	ENST00000374919	ENSG00000204271	SPIN3	FALSE	FALSE
chrX	56994792	G	T	ENST00000374919	ENSG00000204271	SPIN3	FALSE	FALSE
chrX	56994818	G	A	ENST00000374919	ENSG00000204271	SPIN3	FALSE	FALSE
chrX	56994830	G	A	ENST00000374919	ENSG00000204271	SPIN3	FALSE	FALSE
chrX	56994842	T	A	ENST00000374919	ENSG00000204271	SPIN3	FALSE	FALSE
chrX	56994845	T	A	ENST00000374919	ENSG00000204271	SPIN3	FALSE	FALSE
chrX	56994857	T	A	ENST00000374919	ENSG00000204271	SPIN3	FALSE	FALSE
chrX	56994863	T	A	ENST00000374919	ENSG00000204271	SPIN3	FALSE	FALSE
chrX	56994914	G	A	ENST00000374919	ENSG00000204271	SPIN3	FALSE	FALSE
chrX	56994929	T	A	ENST00000374919	ENSG00000204271	SPIN3	FALSE	FALSE
chrX	56994932	C	A	ENST00000374919	ENSG00000204271	SPIN3	FALSE	FALSE
chrX	56994944	T	A	ENST00000374919	ENSG00000204271	SPIN3	FALSE	FALSE
chrX	56994950	C	A	ENST00000374919	ENSG00000204271	SPIN3	TRUE	FALSE
chrX	56994950	C	G	ENST00000374919	ENSG00000204271	SPIN3	TRUE	FALSE
chrX	56994950	C	T	ENST00000374919	ENSG00000204271	SPIN3	TRUE	FALSE
chrX	56994951	T	A	ENST00000374919	ENSG00000204271	SPIN3	TRUE	FALSE
chrX	56994951	T	C	ENST00000374919	ENSG00000204271	SPIN3	TRUE	FALSE
chrX	56994951	T	G	ENST00000374919	ENSG00000204271	SPIN3	TRUE	FALSE
chrX	56995214	A	C	ENST00000374919	ENSG00000204271	SPIN3	FALSE	FALSE
chrX	56995214	A	G	ENST00000374919	ENSG00000204271	SPIN3	FALSE	FALSE
chrX	56995214	A	T	ENST00000374919	ENSG00000204271	SPIN3	FALSE	FALSE
chrX	56995215	C	A	ENST00000374919	ENSG00000204271	SPIN3	TRUE	FALSE
chrX	56995215	C	G	ENST00000374919	ENSG00000204271	SPIN3	FALSE	FALSE
chrX	56995215	C	T	ENST00000374919	ENSG00000204271	SPIN3	FALSE	FALSE
chrX	57119861	T	A	ENST00000434397	ENSG00000186787	SPIN2B	FALSE	FALSE
chrX	57119864	T	A	ENST00000434397	ENSG00000186787	SPIN2B	FALSE	FALSE
chrX	57119869	A	T	ENST00000434397	ENSG00000186787	SPIN2B	FALSE	FALSE
chrX	57119874	G	C	ENST00000434397	ENSG00000186787	SPIN2B	FALSE	FALSE
chrX	57119874	G	T	ENST00000434397	ENSG00000186787	SPIN2B	FALSE	FALSE
chrX	57119880	A	C	ENST00000434397	ENSG00000186787	SPIN2B	FALSE	FALSE
chrX	57119880	A	T	ENST00000434397	ENSG00000186787	SPIN2B	FALSE	FALSE
chrX	57119906	T	A	ENST00000434397	ENSG00000186787	SPIN2B
chrX	57119913	A	C	ENST00000434397	ENSG00000186787	SPIN2B
chrX	57119913	A	T	ENST00000434397	ENSG00000186787	SPIN2B
chrX	57119927	T	A	ENST00000434397	ENSG00000186787	SPIN2B
chrX	57119933	C	A	ENST00000434397	ENSG00000186787	SPIN2B
chrX	57119939	G	A	ENST00000434397	ENSG00000186787	SPIN2B
chrX	57119963	T	A	ENST00000434397	ENSG00000186787	SPIN2B
chrX	57119975	C	A	ENST00000434397	ENSG00000186787	SPIN2B
chrX	57119978	T	A	ENST00000434397	ENSG00000186787	SPIN2B
chrX	57119982	A	C	ENST00000434397	ENSG00000186787	SPIN2B
chrX	57119982	A	T	ENST00000434397	ENSG00000186787	SPIN2B
chrX	57119987	C	A	ENST00000434397	ENSG00000186787	SPIN2B
chrX	57119996	T	A	ENST00000434397	ENSG00000186787	SPIN2B
chrX	57120020	C	A	ENST00000434397	ENSG00000186787	SPIN2B
chrX	57120023	C	A	ENST00000434397	ENSG00000186787	SPIN2B
chrX	57120029	C	A	ENST00000434397	ENSG00000186787	SPIN2B
chrX	57120035	C	A	ENST00000434397	ENSG00000186787	SPIN2B
chrX	57120050	C	A	ENST00000434397	ENSG00000186787	SPIN2B
chrX	57120059	C	A	ENST00000434397	ENSG00000186787	SPIN2B
chrX	57120083	C	A	ENST00000434397	ENSG00000186787	SPIN2B
chrX	57120086	T	A	ENST00000434397	ENSG00000186787	SPIN2B
chrX	57120087	A	C	ENST00000434397	ENSG00000186787	SPIN2B
chrX	57120087	A	T	ENST00000434397	ENSG00000186787	SPIN2B
chrX	57120104	G	A	ENST00000434397	ENSG00000186787	SPIN2B
chrX	57120105	G	C	ENST00000434397	ENSG00000186787	SPIN2B
chrX	57120105	G	T	ENST00000434397	ENSG00000186787	SPIN2B
chrX	57120111	G	C	ENST00000434397	ENSG00000186787	SPIN2B
chrX	57120111	G	T	ENST00000434397	ENSG00000186787	SPIN2B
chrX	57120115	A	T	ENST00000434397	ENSG00000186787	SPIN2B
chrX	57120128	T	A	ENST00000434397	ENSG00000186787	SPIN2B
chrX	57120131	C	A	ENST00000434397	ENSG00000186787	SPIN2B
chrX	57120132	A	C	ENST00000434397	ENSG00000186787	SPIN2B
chrX	57120132	A	T	ENST00000434397	ENSG00000186787	SPIN2B
chrX	57120141	A	C	ENST00000434397	ENSG00000186787	SPIN2B
chrX	57120141	A	T	ENST00000434397	ENSG00000186787	SPIN2B
chrX	57120147	C	T	ENST00000434397	ENSG00000186787	SPIN2B
chrX	57120148	C	T	ENST00000434397	ENSG00000186787	SPIN2B
chrX	57120155	T	A	ENST00000434397	ENSG00000186787	SPIN2B
chrX	57120170	G	A	ENST00000434397	ENSG00000186787	SPIN2B
chrX	57120175	A	C	ENST00000434397	ENSG00000186787	SPIN2B
chrX	57120175	A	T	ENST00000434397	ENSG00000186787	SPIN2B
chrX	57120189	C	T	ENST00000434397	ENSG00000186787	SPIN2B
chrX	57120190	C	T	ENST00000434397	ENSG00000186787	SPIN2B
chrX	57120194	C	A	ENST00000434397	ENSG00000186787	SPIN2B
chrX	57120200	T	A	ENST00000434397	ENSG00000186787	SPIN2B
chrX	57120212	C	A	ENST00000434397	ENSG00000186787	SPIN2B
chrX	57120215	C	A	ENST00000434397	ENSG00000186787	SPIN2B
chrX	57120218	C	A	ENST00000434397	ENSG00000186787	SPIN2B
chrX	57120230	C	A	ENST00000434397	ENSG00000186787	SPIN2B
chrX	57120239	T	A	ENST00000434397	ENSG00000186787	SPIN2B
chrX	57120283	G	C	ENST00000434397	ENSG00000186787	SPIN2B		FALSE
chrX	57120283	G	T	ENST00000434397	ENSG00000186787	SPIN2B		FALSE
chrX	57120308	T	A	ENST00000434397	ENSG00000186787	SPIN2B		FALSE
chrX	57120316	A	T	ENST00000434397	ENSG00000186787	SPIN2B		FALSE
chrX	57120326	C	A	ENST00000434397	ENSG00000186787	SPIN2B		FALSE
chrX	57120332	T	A	ENST00000434397	ENSG00000186787	SPIN2B		FALSE
chrX	57120341	C	A	ENST00000434397	ENSG00000186787	SPIN2B		FALSE
chrX	57120347	C	A	ENST00000434397	ENSG00000186787	SPIN2B		FALSE
chrX	57120348	A	C	ENST00000434397	ENSG00000186787	SPIN2B		FALSE
chrX	57120348	A	T	ENST00000434397	ENSG00000186787	SPIN2B		FALSE
chrX	57120354	A	T	ENST00000434397	ENSG00000186787	SPIN2B		FALSE
chrX	57120365	C	A	ENST00000434397	ENSG00000186787	SPIN2B		FALSE
chrX	57120369	A	C	ENST00000434397	ENSG00000186787	SPIN2B		FALSE
chrX	57120369	A	T	ENST00000434397	ENSG00000186787	SPIN2B		FALSE
chrX	57120374	T	A	ENST00000434397	ENSG00000186787	SPIN2B		FALSE
chrX	57120381	A	C	ENST00000434397	ENSG00000186787	SPIN2B	FALSE	FALSE
chrX	57120381	A	T	ENST00000434397	ENSG00000186787	SPIN2B	FALSE	FALSE
chrX	57120407	G	A	ENST00000434397	ENSG00000186787	SPIN2B	FALSE	FALSE
chrX	57120422	C	A	ENST00000434397	ENSG00000186787	SPIN2B	FALSE	FALSE
chrX	57120425	T	A	ENST00000434397	ENSG00000186787	SPIN2B	FALSE	FALSE
chrX	57120426	C	T	ENST00000434397	ENSG00000186787	SPIN2B	FALSE	FALSE
chrX	57120427	C	T	ENST00000434397	ENSG00000186787	SPIN2B	FALSE	FALSE
chrX	57120431	G	A	ENST00000434397	ENSG00000186787	SPIN2B	FALSE	FALSE
chrX	57120443	C	A	ENST00000434397	ENSG00000186787	SPIN2B	FALSE	FALSE
chrX	57120449	C	A	ENST00000434397	ENSG00000186787	SPIN2B	FALSE	FALSE
chrX	57120452	C	A	ENST00000434397	ENSG00000186787	SPIN2B	FALSE	FALSE
chrX	57120455	T	A	ENST00000434397	ENSG00000186787	SPIN2B	FALSE	FALSE
chrX	57120456	C	T	ENST00000434397	ENSG00000186787	SPIN2B	FALSE	FALSE
chrX	57120457	C	T	ENST00000434397	ENSG00000186787	SPIN2B	FALSE	FALSE
chrX	57120461	C	A	ENST00000434397	ENSG00000186787	SPIN2B	FALSE	FALSE
chrX	57120473	T	A	ENST00000434397	ENSG00000186787	SPIN2B	FALSE	FALSE
chrX	57120474	G	T	ENST00000434397	ENSG00000186787	SPIN2B	FALSE	FALSE
chrX	57120500	G	A	ENST00000434397	ENSG00000186787	SPIN2B	FALSE	FALSE
chrX	57120505	G	C	ENST00000434397	ENSG00000186787	SPIN2B	FALSE	FALSE
chrX	57120505	G	T	ENST00000434397	ENSG00000186787	SPIN2B	FALSE	FALSE
chrX	57120512	G	A	ENST00000434397	ENSG00000186787	SPIN2B	FALSE	FALSE
chrX	57120518	T	A	ENST00000434397	ENSG00000186787	SPIN2B	FALSE	FALSE
chrX	57120521	G	A	ENST00000434397	ENSG00000186787	SPIN2B	FALSE	FALSE
chrX	57120524	T	A	ENST00000434397	ENSG00000186787	SPIN2B	FALSE	FALSE
chrX	57120527	T	A	ENST00000434397	ENSG00000186787	SPIN2B	FALSE	FALSE
chrX	57120530	G	A	ENST00000434397	ENSG00000186787	SPIN2B	FALSE	FALSE
chrX	57120539	T	A	ENST00000434397	ENSG00000186787	SPIN2B	FALSE	FALSE
chrX	57120542	T	A	ENST00000434397	ENSG00000186787	SPIN2B	FALSE	FALSE
chrX	57120545	T	A	ENST00000434397	ENSG00000186787	SPIN2B	FALSE	FALSE
chrX	57120575	C	A	ENST00000434397	ENSG00000186787	SPIN2B	FALSE	FALSE
chrX	57120593	G	A	ENST00000434397	ENSG00000186787	SPIN2B	FALSE	FALSE
chrX	57120596	G	A	ENST00000434397	ENSG00000186787	SPIN2B	FALSE	FALSE
chrX	57120602	C	A	ENST00000434397	ENSG00000186787	SPIN2B	FALSE	FALSE
chrX	57120608	C	A	ENST00000434397	ENSG00000186787	SPIN2B	FALSE	FALSE
chrX	57120611	G	A	ENST00000434397	ENSG00000186787	SPIN2B	FALSE	FALSE
chrX	57120626	T	A	ENST00000434397	ENSG00000186787	SPIN2B	FALSE	FALSE
chrX	57120632	C	A	ENST00000434397	ENSG00000186787	SPIN2B	TRUE	FALSE
chrX	57120632	C	G	ENST00000434397	ENSG00000186787	SPIN2B	TRUE	FALSE
chrX	57120632	C	T	ENST00000434397	ENSG00000186787	SPIN2B	TRUE	FALSE
chrX	57120633	T	A	ENST00000434397	ENSG00000186787	SPIN2B	TRUE	FALSE
chrX	57120633	T	C	ENST00000434397	ENSG00000186787	SPIN2B	TRUE	FALSE
chrX	57120633	T	G	ENST00000434397	ENSG00000186787	SPIN2B	TRUE	FALSE
chrX	57121236	G	A	ENST00000434397	ENSG00000186787	SPIN2B	FALSE	FALSE
chrX	57121236	G	C	ENST00000434397	ENSG00000186787	SPIN2B	FALSE	FALSE
chrX	57121236	G	T	ENST00000434397	ENSG00000186787	SPIN2B	FALSE	FALSE
chrX	57121237	C	A	ENST00000434397	ENSG00000186787	SPIN2B	FALSE	FALSE
chrX	57121237	C	G	ENST00000434397	ENSG00000186787	SPIN2B	FALSE	FALSE
chrX	57121237	C	T	ENST00000434397	ENSG00000186787	SPIN2B	FALSE	FALSE
chrX	57135829	T	A	ENST00000374906	ENSG00000147059	SPIN2A	FALSE	FALSE
chrX	57135832	T	A	ENST00000374906	ENSG00000147059	SPIN2A	FALSE	FALSE
chrX	57135837	A	T	ENST00000374906	ENSG00000147059	SPIN2A	FALSE	FALSE
chrX	57135842	G	C	ENST00000374906	ENSG00000147059	SPIN2A	FALSE	FALSE
chrX	57135842	G	T	ENST00000374906	ENSG00000147059	SPIN2A	FALSE	FALSE
chrX	57135848	A	C	ENST00000374906	ENSG00000147059	SPIN2A	FALSE	FALSE
chrX	57135848	A	T	ENST00000374906	ENSG00000147059	SPIN2A	FALSE	FALSE
chrX	57135874	T	A	ENST00000374906	ENSG00000147059	SPIN2A
chrX	57135881	A	C	ENST00000374906	ENSG00000147059	SPIN2A
chrX	57135881	A	T	ENST00000374906	ENSG00000147059	SPIN2A
chrX	57135895	T	A	ENST00000374906	ENSG00000147059	SPIN2A
chrX	57135901	C	A	ENST00000374906	ENSG00000147059	SPIN2A
chrX	57135907	G	A	ENST00000374906	ENSG00000147059	SPIN2A
chrX	57135931	T	A	ENST00000374906	ENSG00000147059	SPIN2A
chrX	57135943	C	A	ENST00000374906	ENSG00000147059	SPIN2A
chrX	57135946	T	A	ENST00000374906	ENSG00000147059	SPIN2A
chrX	57135950	A	C	ENST00000374906	ENSG00000147059	SPIN2A
chrX	57135950	A	T	ENST00000374906	ENSG00000147059	SPIN2A
chrX	57135955	C	A	ENST00000374906	ENSG00000147059	SPIN2A
chrX	57135964	T	A	ENST00000374906	ENSG00000147059	SPIN2A
chrX	57135988	C	A	ENST00000374906	ENSG00000147059	SPIN2A
chrX	57135991	C	A	ENST00000374906	ENSG00000147059	SPIN2A
chrX	57135997	C	A	ENST00000374906	ENSG00000147059	SPIN2A
chrX	57136003	C	A	ENST00000374906	ENSG00000147059	SPIN2A
chrX	57136018	C	A	ENST00000374906	ENSG00000147059	SPIN2A
chrX	57136027	C	A	ENST00000374906	ENSG00000147059	SPIN2A
chrX	57136051	C	A	ENST00000374906	ENSG00000147059	SPIN2A
chrX	57136054	T	A	ENST00000374906	ENSG00000147059	SPIN2A
chrX	57136055	A	C	ENST00000374906	ENSG00000147059	SPIN2A
chrX	57136055	A	T	ENST00000374906	ENSG00000147059	SPIN2A
chrX	57136072	G	A	ENST00000374906	ENSG00000147059	SPIN2A
chrX	57136073	G	C	ENST00000374906	ENSG00000147059	SPIN2A
chrX	57136073	G	T	ENST00000374906	ENSG00000147059	SPIN2A
chrX	57136079	G	C	ENST00000374906	ENSG00000147059	SPIN2A
chrX	57136079	G	T	ENST00000374906	ENSG00000147059	SPIN2A
chrX	57136083	A	T	ENST00000374906	ENSG00000147059	SPIN2A
chrX	57136096	T	A	ENST00000374906	ENSG00000147059	SPIN2A
chrX	57136099	C	A	ENST00000374906	ENSG00000147059	SPIN2A
chrX	57136100	A	C	ENST00000374906	ENSG00000147059	SPIN2A
chrX	57136100	A	T	ENST00000374906	ENSG00000147059	SPIN2A
chrX	57136109	A	C	ENST00000374906	ENSG00000147059	SPIN2A
chrX	57136109	A	T	ENST00000374906	ENSG00000147059	SPIN2A
chrX	57136115	C	T	ENST00000374906	ENSG00000147059	SPIN2A
chrX	57136116	C	T	ENST00000374906	ENSG00000147059	SPIN2A
chrX	57136123	T	A	ENST00000374906	ENSG00000147059	SPIN2A
chrX	57136138	G	A	ENST00000374906	ENSG00000147059	SPIN2A
chrX	57136143	A	C	ENST00000374906	ENSG00000147059	SPIN2A
chrX	57136143	A	T	ENST00000374906	ENSG00000147059	SPIN2A
chrX	57136157	C	T	ENST00000374906	ENSG00000147059	SPIN2A
chrX	57136158	C	T	ENST00000374906	ENSG00000147059	SPIN2A
chrX	57136162	C	A	ENST00000374906	ENSG00000147059	SPIN2A
chrX	57136168	T	A	ENST00000374906	ENSG00000147059	SPIN2A
chrX	57136180	C	A	ENST00000374906	ENSG00000147059	SPIN2A
chrX	57136183	C	A	ENST00000374906	ENSG00000147059	SPIN2A
chrX	57136186	C	A	ENST00000374906	ENSG00000147059	SPIN2A
chrX	57136198	C	A	ENST00000374906	ENSG00000147059	SPIN2A
chrX	57136207	T	A	ENST00000374906	ENSG00000147059	SPIN2A
chrX	57136251	G	C	ENST00000374906	ENSG00000147059	SPIN2A		FALSE
chrX	57136251	G	T	ENST00000374906	ENSG00000147059	SPIN2A		FALSE
chrX	57136276	T	A	ENST00000374906	ENSG00000147059	SPIN2A		FALSE
chrX	57136284	A	T	ENST00000374906	ENSG00000147059	SPIN2A		FALSE
chrX	57136294	C	A	ENST00000374906	ENSG00000147059	SPIN2A		FALSE
chrX	57136300	T	A	ENST00000374906	ENSG00000147059	SPIN2A		FALSE
chrX	57136309	C	A	ENST00000374906	ENSG00000147059	SPIN2A		FALSE
chrX	57136315	C	A	ENST00000374906	ENSG00000147059	SPIN2A		FALSE
chrX	57136316	A	C	ENST00000374906	ENSG00000147059	SPIN2A		FALSE
chrX	57136316	A	T	ENST00000374906	ENSG00000147059	SPIN2A		FALSE
chrX	57136322	A	T	ENST00000374906	ENSG00000147059	SPIN2A		FALSE
chrX	57136333	C	A	ENST00000374906	ENSG00000147059	SPIN2A		FALSE
chrX	57136337	A	C	ENST00000374906	ENSG00000147059	SPIN2A		FALSE
chrX	57136337	A	T	ENST00000374906	ENSG00000147059	SPIN2A		FALSE
chrX	57136342	T	A	ENST00000374906	ENSG00000147059	SPIN2A		FALSE
chrX	57136349	A	C	ENST00000374906	ENSG00000147059	SPIN2A	FALSE	FALSE
chrX	57136349	A	T	ENST00000374906	ENSG00000147059	SPIN2A	FALSE	FALSE
chrX	57136375	G	A	ENST00000374906	ENSG00000147059	SPIN2A	FALSE	FALSE
chrX	57136390	C	A	ENST00000374906	ENSG00000147059	SPIN2A	FALSE	FALSE
chrX	57136393	T	A	ENST00000374906	ENSG00000147059	SPIN2A	FALSE	FALSE
chrX	57136394	C	T	ENST00000374906	ENSG00000147059	SPIN2A	FALSE	FALSE
chrX	57136395	C	T	ENST00000374906	ENSG00000147059	SPIN2A	FALSE	FALSE
chrX	57136399	G	A	ENST00000374906	ENSG00000147059	SPIN2A	FALSE	FALSE
chrX	57136411	C	A	ENST00000374906	ENSG00000147059	SPIN2A	FALSE	FALSE
chrX	57136417	C	A	ENST00000374906	ENSG00000147059	SPIN2A	FALSE	FALSE
chrX	57136420	C	A	ENST00000374906	ENSG00000147059	SPIN2A	FALSE	FALSE
chrX	57136423	T	A	ENST00000374906	ENSG00000147059	SPIN2A	FALSE	FALSE
chrX	57136424	C	T	ENST00000374906	ENSG00000147059	SPIN2A	FALSE	FALSE
chrX	57136425	C	T	ENST00000374906	ENSG00000147059	SPIN2A	FALSE	FALSE
chrX	57136429	C	A	ENST00000374906	ENSG00000147059	SPIN2A	FALSE	FALSE
chrX	57136441	T	A	ENST00000374906	ENSG00000147059	SPIN2A	FALSE	FALSE
chrX	57136442	G	T	ENST00000374906	ENSG00000147059	SPIN2A	FALSE	FALSE
chrX	57136468	G	A	ENST00000374906	ENSG00000147059	SPIN2A	FALSE	FALSE
chrX	57136473	G	C	ENST00000374906	ENSG00000147059	SPIN2A	FALSE	FALSE
chrX	57136473	G	T	ENST00000374906	ENSG00000147059	SPIN2A	FALSE	FALSE
chrX	57136480	G	A	ENST00000374906	ENSG00000147059	SPIN2A	FALSE	FALSE
chrX	57136486	T	A	ENST00000374906	ENSG00000147059	SPIN2A	FALSE	FALSE
chrX	57136489	G	A	ENST00000374906	ENSG00000147059	SPIN2A	FALSE	FALSE
chrX	57136492	T	A	ENST00000374906	ENSG00000147059	SPIN2A	FALSE	FALSE
chrX	57136495	T	A	ENST00000374906	ENSG00000147059	SPIN2A	FALSE	FALSE
chrX	57136498	G	A	ENST00000374906	ENSG00000147059	SPIN2A	FALSE	FALSE
chrX	57136507	T	A	ENST00000374906	ENSG00000147059	SPIN2A	FALSE	FALSE
chrX	57136510	T	A	ENST00000374906	ENSG00000147059	SPIN2A	FALSE	FALSE
chrX	57136513	T	A	ENST00000374906	ENSG00000147059	SPIN2A	FALSE	FALSE
chrX	57136543	C	A	ENST00000374906	ENSG00000147059	SPIN2A	FALSE	FALSE
chrX	57136561	G	A	ENST00000374906	ENSG00000147059	SPIN2A	FALSE	FALSE
chrX	57136564	G	A	ENST00000374906	ENSG00000147059	SPIN2A	FALSE	FALSE
chrX	57136570	C	A	ENST00000374906	ENSG00000147059	SPIN2A	FALSE	FALSE
chrX	57136576	C	A	ENST00000374906	ENSG00000147059	SPIN2A	FALSE	FALSE
chrX	57136579	G	A	ENST00000374906	ENSG00000147059	SPIN2A	FALSE	FALSE
chrX	57136594	T	A	ENST00000374906	ENSG00000147059	SPIN2A	FALSE	FALSE
chrX	57136603	C	A	ENST00000374906	ENSG00000147059	SPIN2A	TRUE	FALSE
chrX	57136603	C	G	ENST00000374906	ENSG00000147059	SPIN2A	TRUE	FALSE
chrX	57136603	C	T	ENST00000374906	ENSG00000147059	SPIN2A	TRUE	FALSE
chrX	57136604	T	A	ENST00000374906	ENSG00000147059	SPIN2A	TRUE	FALSE
chrX	57136604	T	C	ENST00000374906	ENSG00000147059	SPIN2A	TRUE	FALSE
chrX	57136604	T	G	ENST00000374906	ENSG00000147059	SPIN2A	TRUE	FALSE
chrX	57137258	A	C	ENST00000374906	ENSG00000147059	SPIN2A	FALSE	FALSE
chrX	57137258	A	G	ENST00000374906	ENSG00000147059	SPIN2A	FALSE	FALSE
chrX	57137258	A	T	ENST00000374906	ENSG00000147059	SPIN2A	FALSE	FALSE
chrX	57137259	C	A	ENST00000374906	ENSG00000147059	SPIN2A	FALSE	FALSE
chrX	57137259	C	G	ENST00000374906	ENSG00000147059	SPIN2A	FALSE	FALSE
chrX	57137259	C	T	ENST00000374906	ENSG00000147059	SPIN2A	FALSE	FALSE
chrX	57286836	C	A	ENST00000374900	ENSG00000165591	FAAH2	FALSE	FALSE
chrX	57286836	C	G	ENST00000374900	ENSG00000165591	FAAH2	FALSE	FALSE
chrX	57286853	C	T	ENST00000374900	ENSG00000165591	FAAH2	FALSE	FALSE
chrX	57286857	T	A	ENST00000374900	ENSG00000165591	FAAH2	FALSE	FALSE
chrX	57286866	T	A	ENST00000374900	ENSG00000165591	FAAH2	FALSE	FALSE
chrX	57286893	T	A	ENST00000374900	ENSG00000165591	FAAH2		FALSE
chrX	57286893	T	G	ENST00000374900	ENSG00000165591	FAAH2		FALSE
chrX	57286901	C	T	ENST00000374900	ENSG00000165591	FAAH2
chrX	57286911	T	A	ENST00000374900	ENSG00000165591	FAAH2
chrX	57286911	T	G	ENST00000374900	ENSG00000165591	FAAH2
chrX	57286917	T	A	ENST00000374900	ENSG00000165591	FAAH2
chrX	57286917	T	G	ENST00000374900	ENSG00000165591	FAAH2
chrX	57286928	A	T	ENST00000374900	ENSG00000165591	FAAH2
chrX	57286938	C	A	ENST00000374900	ENSG00000165591	FAAH2
chrX	57286938	C	G	ENST00000374900	ENSG00000165591	FAAH2
chrX	57286940	A	T	ENST00000374900	ENSG00000165591	FAAH2
chrX	57286961	G	T	ENST00000374900	ENSG00000165591	FAAH2
chrX	57286968	T	A	ENST00000374900	ENSG00000165591	FAAH2
chrX	57286980	C	A	ENST00000374900	ENSG00000165591	FAAH2
chrX	57286988	C	T	ENST00000374900	ENSG00000165591	FAAH2
chrX	57286997	A	T	ENST00000374900	ENSG00000165591	FAAH2
chrX	57287006	C	T	ENST00000374900	ENSG00000165591	FAAH2
chrX	57287009	C	T	ENST00000374900	ENSG00000165591	FAAH2
chrX	57287012	A	T	ENST00000374900	ENSG00000165591	FAAH2
chrX	57287015	A	T	ENST00000374900	ENSG00000165591	FAAH2
chrX	57287018	G	A	ENST00000374900	ENSG00000165591	FAAH2	TRUE	FALSE
chrX	57287018	G	C	ENST00000374900	ENSG00000165591	FAAH2	TRUE	FALSE
chrX	57287018	G	T	ENST00000374900	ENSG00000165591	FAAH2	TRUE	FALSE
chrX	57287019	T	A	ENST00000374900	ENSG00000165591	FAAH2	TRUE	FALSE
chrX	57287019	T	C	ENST00000374900	ENSG00000165591	FAAH2	TRUE	FALSE
chrX	57287019	T	G	ENST00000374900	ENSG00000165591	FAAH2	TRUE	FALSE
chrX	57292496	A	C	ENST00000374900	ENSG00000165591	FAAH2	TRUE	FALSE
chrX	57292496	A	G	ENST00000374900	ENSG00000165591	FAAH2	TRUE	FALSE
chrX	57292496	A	T	ENST00000374900	ENSG00000165591	FAAH2	TRUE	FALSE
chrX	57292497	G	A	ENST00000374900	ENSG00000165591	FAAH2	TRUE	FALSE
chrX	57292497	G	C	ENST00000374900	ENSG00000165591	FAAH2	TRUE	FALSE
chrX	57292497	G	T	ENST00000374900	ENSG00000165591	FAAH2	TRUE	FALSE
chrX	57292501	A	T	ENST00000374900	ENSG00000165591	FAAH2
chrX	57292506	T	A	ENST00000374900	ENSG00000165591	FAAH2
chrX	57292519	C	T	ENST00000374900	ENSG00000165591	FAAH2
chrX	57292527	T	A	ENST00000374900	ENSG00000165591	FAAH2
chrX	57292527	T	G	ENST00000374900	ENSG00000165591	FAAH2
chrX	57292534	A	T	ENST00000374900	ENSG00000165591	FAAH2
chrX	57292540	A	T	ENST00000374900	ENSG00000165591	FAAH2
chrX	57292564	G	T	ENST00000374900	ENSG00000165591	FAAH2
chrX	57292573	A	T	ENST00000374900	ENSG00000165591	FAAH2
chrX	57292578	C	A	ENST00000374900	ENSG00000165591	FAAH2
chrX	57292578	C	G	ENST00000374900	ENSG00000165591	FAAH2
chrX	57292581	G	A	ENST00000374900	ENSG00000165591	FAAH2	TRUE	FALSE
chrX	57292581	G	C	ENST00000374900	ENSG00000165591	FAAH2	TRUE	FALSE
chrX	57292581	G	T	ENST00000374900	ENSG00000165591	FAAH2	TRUE	FALSE
chrX	57292582	T	A	ENST00000374900	ENSG00000165591	FAAH2	TRUE	FALSE
chrX	57292582	T	C	ENST00000374900	ENSG00000165591	FAAH2	FALSE	FALSE
chrX	57292582	T	G	ENST00000374900	ENSG00000165591	FAAH2	TRUE	FALSE
chrX	57310591	A	C	ENST00000374900	ENSG00000165591	FAAH2	TRUE	FALSE
chrX	57310591	A	G	ENST00000374900	ENSG00000165591	FAAH2	TRUE	FALSE
chrX	57310591	A	T	ENST00000374900	ENSG00000165591	FAAH2	TRUE	FALSE
chrX	57310592	G	A	ENST00000374900	ENSG00000165591	FAAH2	TRUE	FALSE
chrX	57310592	G	C	ENST00000374900	ENSG00000165591	FAAH2	TRUE	FALSE
chrX	57310592	G	T	ENST00000374900	ENSG00000165591	FAAH2	TRUE	FALSE
chrX	57310597	G	T	ENST00000374900	ENSG00000165591	FAAH2
chrX	57310600	G	T	ENST00000374900	ENSG00000165591	FAAH2
chrX	57310609	A	T	ENST00000374900	ENSG00000165591	FAAH2
chrX	57310612	G	T	ENST00000374900	ENSG00000165591	FAAH2
chrX	57310630	C	T	ENST00000374900	ENSG00000165591	FAAH2
chrX	57310633	A	T	ENST00000374900	ENSG00000165591	FAAH2
chrX	57310642	G	T	ENST00000374900	ENSG00000165591	FAAH2
chrX	57310645	A	T	ENST00000374900	ENSG00000165591	FAAH2
chrX	57310648	C	T	ENST00000374900	ENSG00000165591	FAAH2
chrX	57310651	G	T	ENST00000374900	ENSG00000165591	FAAH2
chrX	57310657	G	T	ENST00000374900	ENSG00000165591	FAAH2
chrX	57310669	G	T	ENST00000374900	ENSG00000165591	FAAH2
chrX	57310675	A	T	ENST00000374900	ENSG00000165591	FAAH2
chrX	57310679	G	A	ENST00000374900	ENSG00000165591	FAAH2
chrX	57310680	G	A	ENST00000374900	ENSG00000165591	FAAH2
chrX	57310700	T	A	ENST00000374900	ENSG00000165591	FAAH2
chrX	57310708	A	T	ENST00000374900	ENSG00000165591	FAAH2
chrX	57310711	G	T	ENST00000374900	ENSG00000165591	FAAH2
chrX	57310720	C	T	ENST00000374900	ENSG00000165591	FAAH2
chrX	57310726	C	T	ENST00000374900	ENSG00000165591	FAAH2
chrX	57310729	G	T	ENST00000374900	ENSG00000165591	FAAH2
chrX	57310730	G	A	ENST00000374900	ENSG00000165591	FAAH2	TRUE	FALSE
chrX	57310730	G	C	ENST00000374900	ENSG00000165591	FAAH2	TRUE	FALSE
chrX	57310730	G	T	ENST00000374900	ENSG00000165591	FAAH2	TRUE	FALSE
chrX	57310731	T	A	ENST00000374900	ENSG00000165591	FAAH2	TRUE	FALSE
chrX	57310731	T	C	ENST00000374900	ENSG00000165591	FAAH2	FALSE	FALSE
chrX	57310731	T	G	ENST00000374900	ENSG00000165591	FAAH2	TRUE	FALSE
chrX	57331596	A	C	ENST00000374900	ENSG00000165591	FAAH2	TRUE	FALSE
chrX	57331596	A	G	ENST00000374900	ENSG00000165591	FAAH2	TRUE	FALSE
chrX	57331596	A	T	ENST00000374900	ENSG00000165591	FAAH2	TRUE	FALSE
chrX	57331597	G	A	ENST00000374900	ENSG00000165591	FAAH2	TRUE	FALSE
chrX	57331597	G	C	ENST00000374900	ENSG00000165591	FAAH2	TRUE	FALSE
chrX	57331597	G	T	ENST00000374900	ENSG00000165591	FAAH2	TRUE	FALSE
chrX	57331615	G	T	ENST00000374900	ENSG00000165591	FAAH2
chrX	57331645	A	T	ENST00000374900	ENSG00000165591	FAAH2
chrX	57331670	T	A	ENST00000374900	ENSG00000165591	FAAH2
chrX	57331670	T	G	ENST00000374900	ENSG00000165591	FAAH2
chrX	57331675	A	T	ENST00000374900	ENSG00000165591	FAAH2
chrX	57331678	G	T	ENST00000374900	ENSG00000165591	FAAH2
chrX	57331713	T	A	ENST00000374900	ENSG00000165591	FAAH2
chrX	57331717	G	T	ENST00000374900	ENSG00000165591	FAAH2
chrX	57331721	T	A	ENST00000374900	ENSG00000165591	FAAH2
chrX	57331725	T	A	ENST00000374900	ENSG00000165591	FAAH2
chrX	57331730	G	A	ENST00000374900	ENSG00000165591	FAAH2
chrX	57331731	G	A	ENST00000374900	ENSG00000165591	FAAH2
chrX	57331734	T	A	ENST00000374900	ENSG00000165591	FAAH2
chrX	57331734	T	G	ENST00000374900	ENSG00000165591	FAAH2
chrX	57331735	G	T	ENST00000374900	ENSG00000165591	FAAH2
chrX	57331747	A	T	ENST00000374900	ENSG00000165591	FAAH2
chrX	57331755	T	A	ENST00000374900	ENSG00000165591	FAAH2
chrX	57331755	T	G	ENST00000374900	ENSG00000165591	FAAH2
chrX	57331759	C	T	ENST00000374900	ENSG00000165591	FAAH2
chrX	57331763	C	A	ENST00000374900	ENSG00000165591	FAAH2
chrX	57331763	C	G	ENST00000374900	ENSG00000165591	FAAH2
chrX	57331776	T	A	ENST00000374900	ENSG00000165591	FAAH2
chrX	57331776	T	G	ENST00000374900	ENSG00000165591	FAAH2
chrX	57331781	T	A	ENST00000374900	ENSG00000165591	FAAH2
chrX	57331781	T	G	ENST00000374900	ENSG00000165591	FAAH2
chrX	57331783	C	T	ENST00000374900	ENSG00000165591	FAAH2
chrX	57331798	G	T	ENST00000374900	ENSG00000165591	FAAH2
chrX	57331808	G	A	ENST00000374900	ENSG00000165591	FAAH2	TRUE	FALSE
chrX	57331808	G	C	ENST00000374900	ENSG00000165591	FAAH2	TRUE	FALSE
chrX	57331808	G	T	ENST00000374900	ENSG00000165591	FAAH2	TRUE	FALSE
chrX	57331809	T	A	ENST00000374900	ENSG00000165591	FAAH2	TRUE	FALSE
chrX	57331809	T	C	ENST00000374900	ENSG00000165591	FAAH2	TRUE	FALSE
chrX	57331809	T	G	ENST00000374900	ENSG00000165591	FAAH2	TRUE	FALSE
chrX	57341269	A	C	ENST00000374900	ENSG00000165591	FAAH2	TRUE	FALSE
chrX	57341269	A	G	ENST00000374900	ENSG00000165591	FAAH2	TRUE	FALSE
chrX	57341269	A	T	ENST00000374900	ENSG00000165591	FAAH2	TRUE	FALSE
chrX	57341270	G	A	ENST00000374900	ENSG00000165591	FAAH2	TRUE	FALSE
chrX	57341270	G	C	ENST00000374900	ENSG00000165591	FAAH2	TRUE	FALSE
chrX	57341270	G	T	ENST00000374900	ENSG00000165591	FAAH2	TRUE	FALSE
chrX	57341276	G	T	ENST00000374900	ENSG00000165591	FAAH2
chrX	57341284	C	A	ENST00000374900	ENSG00000165591	FAAH2
chrX	57341302	C	A	ENST00000374900	ENSG00000165591	FAAH2
chrX	57341304	C	A	ENST00000374900	ENSG00000165591	FAAH2
chrX	57341304	C	G	ENST00000374900	ENSG00000165591	FAAH2
chrX	57341342	C	T	ENST00000374900	ENSG00000165591	FAAH2
chrX	57341372	G	T	ENST00000374900	ENSG00000165591	FAAH2
chrX	57341378	A	T	ENST00000374900	ENSG00000165591	FAAH2
chrX	57341391	G	A	ENST00000374900	ENSG00000165591	FAAH2	TRUE	FALSE
chrX	57341391	G	C	ENST00000374900	ENSG00000165591	FAAH2	TRUE	FALSE
chrX	57341391	G	T	ENST00000374900	ENSG00000165591	FAAH2	TRUE	FALSE
chrX	57341392	T	A	ENST00000374900	ENSG00000165591	FAAH2	TRUE	FALSE
chrX	57341392	T	C	ENST00000374900	ENSG00000165591	FAAH2	TRUE	FALSE
chrX	57341392	T	G	ENST00000374900	ENSG00000165591	FAAH2	TRUE	FALSE
chrX	57378649	A	C	ENST00000374900	ENSG00000165591	FAAH2	TRUE	FALSE
chrX	57378649	A	G	ENST00000374900	ENSG00000165591	FAAH2	TRUE	FALSE
chrX	57378649	A	T	ENST00000374900	ENSG00000165591	FAAH2	TRUE	FALSE
chrX	57378650	G	A	ENST00000374900	ENSG00000165591	FAAH2	TRUE	FALSE
chrX	57378650	G	C	ENST00000374900	ENSG00000165591	FAAH2	TRUE	FALSE
chrX	57378650	G	T	ENST00000374900	ENSG00000165591	FAAH2	TRUE	FALSE
chrX	57378665	A	T	ENST00000374900	ENSG00000165591	FAAH2
chrX	57378671	C	T	ENST00000374900	ENSG00000165591	FAAH2
chrX	57378681	T	A	ENST00000374900	ENSG00000165591	FAAH2
chrX	57378689	G	T	ENST00000374900	ENSG00000165591	FAAH2
chrX	57378695	C	T	ENST00000374900	ENSG00000165591	FAAH2
chrX	57378698	G	T	ENST00000374900	ENSG00000165591	FAAH2
chrX	57378702	T	A	ENST00000374900	ENSG00000165591	FAAH2
chrX	57378712	C	A	ENST00000374900	ENSG00000165591	FAAH2
chrX	57378727	C	A	ENST00000374900	ENSG00000165591	FAAH2
chrX	57378733	T	A	ENST00000374900	ENSG00000165591	FAAH2
chrX	57378733	T	G	ENST00000374900	ENSG00000165591	FAAH2
chrX	57378737	G	T	ENST00000374900	ENSG00000165591	FAAH2
chrX	57378756	T	A	ENST00000374900	ENSG00000165591	FAAH2
chrX	57378758	A	T	ENST00000374900	ENSG00000165591	FAAH2
chrX	57378770	G	T	ENST00000374900	ENSG00000165591	FAAH2
chrX	57378782	A	T	ENST00000374900	ENSG00000165591	FAAH2
chrX	57378787	G	A	ENST00000374900	ENSG00000165591	FAAH2	FALSE	FALSE
chrX	57378787	G	C	ENST00000374900	ENSG00000165591	FAAH2	TRUE	FALSE
chrX	57378787	G	T	ENST00000374900	ENSG00000165591	FAAH2	TRUE	FALSE
chrX	57378788	T	A	ENST00000374900	ENSG00000165591	FAAH2	TRUE	FALSE
chrX	57378788	T	C	ENST00000374900	ENSG00000165591	FAAH2	FALSE	FALSE
chrX	57378788	T	G	ENST00000374900	ENSG00000165591	FAAH2	TRUE	FALSE
chrX	57380910	A	C	ENST00000374900	ENSG00000165591	FAAH2	TRUE	FALSE
chrX	57380910	A	G	ENST00000374900	ENSG00000165591	FAAH2	TRUE	FALSE
chrX	57380910	A	T	ENST00000374900	ENSG00000165591	FAAH2	TRUE	FALSE
chrX	57380911	G	A	ENST00000374900	ENSG00000165591	FAAH2	TRUE	FALSE
chrX	57380911	G	C	ENST00000374900	ENSG00000165591	FAAH2	TRUE	FALSE
chrX	57380911	G	T	ENST00000374900	ENSG00000165591	FAAH2	TRUE	FALSE
chrX	57380914	T	A	ENST00000374900	ENSG00000165591	FAAH2
chrX	57380914	T	G	ENST00000374900	ENSG00000165591	FAAH2
chrX	57380916	A	T	ENST00000374900	ENSG00000165591	FAAH2
chrX	57380928	A	T	ENST00000374900	ENSG00000165591	FAAH2
chrX	57380938	T	A	ENST00000374900	ENSG00000165591	FAAH2
chrX	57380938	T	G	ENST00000374900	ENSG00000165591	FAAH2
chrX	57380940	A	T	ENST00000374900	ENSG00000165591	FAAH2
chrX	57380947	T	A	ENST00000374900	ENSG00000165591	FAAH2
chrX	57380947	T	G	ENST00000374900	ENSG00000165591	FAAH2
chrX	57380949	A	T	ENST00000374900	ENSG00000165591	FAAH2
chrX	57380957	C	A	ENST00000374900	ENSG00000165591	FAAH2
chrX	57380957	C	G	ENST00000374900	ENSG00000165591	FAAH2
chrX	57380959	G	A	ENST00000374900	ENSG00000165591	FAAH2
chrX	57380960	G	A	ENST00000374900	ENSG00000165591	FAAH2
chrX	57380964	G	T	ENST00000374900	ENSG00000165591	FAAH2
chrX	57380973	G	T	ENST00000374900	ENSG00000165591	FAAH2
chrX	57380980	C	A	ENST00000374900	ENSG00000165591	FAAH2
chrX	57380980	C	G	ENST00000374900	ENSG00000165591	FAAH2
chrX	57380986	T	A	ENST00000374900	ENSG00000165591	FAAH2
chrX	57380986	T	G	ENST00000374900	ENSG00000165591	FAAH2
chrX	57380994	A	T	ENST00000374900	ENSG00000165591	FAAH2
chrX	57381003	C	T	ENST00000374900	ENSG00000165591	FAAH2
chrX	57381021	C	T	ENST00000374900	ENSG00000165591	FAAH2
chrX	57381024	A	T	ENST00000374900	ENSG00000165591	FAAH2
chrX	57381027	A	T	ENST00000374900	ENSG00000165591	FAAH2
chrX	57381030	G	A	ENST00000374900	ENSG00000165591	FAAH2	TRUE	FALSE
chrX	57381030	G	C	ENST00000374900	ENSG00000165591	FAAH2	TRUE	FALSE
chrX	57381030	G	T	ENST00000374900	ENSG00000165591	FAAH2	TRUE	FALSE
chrX	57381031	T	A	ENST00000374900	ENSG00000165591	FAAH2	TRUE	FALSE
chrX	57381031	T	C	ENST00000374900	ENSG00000165591	FAAH2	TRUE	FALSE
chrX	57381031	T	G	ENST00000374900	ENSG00000165591	FAAH2	TRUE	FALSE
chrX	57431916	A	C	ENST00000374900	ENSG00000165591	FAAH2	TRUE	FALSE
chrX	57431916	A	G	ENST00000374900	ENSG00000165591	FAAH2	TRUE	FALSE
chrX	57431916	A	T	ENST00000374900	ENSG00000165591	FAAH2	TRUE	FALSE
chrX	57431917	G	A	ENST00000374900	ENSG00000165591	FAAH2	TRUE	FALSE
chrX	57431917	G	C	ENST00000374900	ENSG00000165591	FAAH2	TRUE	FALSE
chrX	57431917	G	T	ENST00000374900	ENSG00000165591	FAAH2	TRUE	FALSE
chrX	57431933	G	T	ENST00000374900	ENSG00000165591	FAAH2
chrX	57431945	G	T	ENST00000374900	ENSG00000165591	FAAH2
chrX	57431952	C	A	ENST00000374900	ENSG00000165591	FAAH2
chrX	57431952	C	G	ENST00000374900	ENSG00000165591	FAAH2
chrX	57431957	C	T	ENST00000374900	ENSG00000165591	FAAH2
chrX	57431966	A	T	ENST00000374900	ENSG00000165591	FAAH2
chrX	57431972	A	T	ENST00000374900	ENSG00000165591	FAAH2
chrX	57431975	A	T	ENST00000374900	ENSG00000165591	FAAH2
chrX	57431981	A	T	ENST00000374900	ENSG00000165591	FAAH2
chrX	57431986	C	A	ENST00000374900	ENSG00000165591	FAAH2
chrX	57431986	C	G	ENST00000374900	ENSG00000165591	FAAH2
chrX	57431993	C	T	ENST00000374900	ENSG00000165591	FAAH2
chrX	57431997	T	A	ENST00000374900	ENSG00000165591	FAAH2
chrX	57432000	G	A	ENST00000374900	ENSG00000165591	FAAH2
chrX	57432001	G	A	ENST00000374900	ENSG00000165591	FAAH2
chrX	57432015	C	A	ENST00000374900	ENSG00000165591	FAAH2
chrX	57432015	C	G	ENST00000374900	ENSG00000165591	FAAH2
chrX	57432020	A	T	ENST00000374900	ENSG00000165591	FAAH2
chrX	57432023	G	T	ENST00000374900	ENSG00000165591	FAAH2
chrX	57432035	A	T	ENST00000374900	ENSG00000165591	FAAH2
chrX	57432038	G	A	ENST00000374900	ENSG00000165591	FAAH2	TRUE	FALSE
chrX	57432038	G	C	ENST00000374900	ENSG00000165591	FAAH2	TRUE	FALSE
chrX	57432038	G	T	ENST00000374900	ENSG00000165591	FAAH2	TRUE	FALSE
chrX	57432039	T	A	ENST00000374900	ENSG00000165591	FAAH2	TRUE	FALSE
chrX	57432039	T	C	ENST00000374900	ENSG00000165591	FAAH2	TRUE	FALSE
chrX	57432039	T	G	ENST00000374900	ENSG00000165591	FAAH2	TRUE	FALSE
chrX	57446926	A	C	ENST00000374900	ENSG00000165591	FAAH2	TRUE	FALSE
chrX	57446926	A	G	ENST00000374900	ENSG00000165591	FAAH2	TRUE	FALSE
chrX	57446926	A	T	ENST00000374900	ENSG00000165591	FAAH2	TRUE	FALSE
chrX	57446927	G	A	ENST00000374900	ENSG00000165591	FAAH2	TRUE	FALSE
chrX	57446927	G	C	ENST00000374900	ENSG00000165591	FAAH2	TRUE	FALSE
chrX	57446927	G	T	ENST00000374900	ENSG00000165591	FAAH2	TRUE	FALSE
chrX	57446928	G	T	ENST00000374900	ENSG00000165591	FAAH2
chrX	57446937	A	T	ENST00000374900	ENSG00000165591	FAAH2
chrX	57446950	T	A	ENST00000374900	ENSG00000165591	FAAH2
chrX	57446967	A	T	ENST00000374900	ENSG00000165591	FAAH2
chrX	57446986	G	A	ENST00000374900	ENSG00000165591	FAAH2
chrX	57446987	G	A	ENST00000374900	ENSG00000165591	FAAH2
chrX	57446988	G	T	ENST00000374900	ENSG00000165591	FAAH2
chrX	57446992	T	A	ENST00000374900	ENSG00000165591	FAAH2
chrX	57446997	A	T	ENST00000374900	ENSG00000165591	FAAH2
chrX	57447001	G	A	ENST00000374900	ENSG00000165591	FAAH2
chrX	57447002	G	A	ENST00000374900	ENSG00000165591	FAAH2
chrX	57447005	C	A	ENST00000374900	ENSG00000165591	FAAH2
chrX	57447016	C	A	ENST00000374900	ENSG00000165591	FAAH2
chrX	57447016	C	G	ENST00000374900	ENSG00000165591	FAAH2
chrX	57447023	C	A	ENST00000374900	ENSG00000165591	FAAH2
chrX	57447023	C	G	ENST00000374900	ENSG00000165591	FAAH2
chrX	57447039	G	T	ENST00000374900	ENSG00000165591	FAAH2
chrX	57447040	G	A	ENST00000374900	ENSG00000165591	FAAH2	TRUE	FALSE
chrX	57447040	G	C	ENST00000374900	ENSG00000165591	FAAH2	TRUE	FALSE
chrX	57447040	G	T	ENST00000374900	ENSG00000165591	FAAH2	TRUE	FALSE
chrX	57447041	T	A	ENST00000374900	ENSG00000165591	FAAH2	TRUE	FALSE
chrX	57447041	T	C	ENST00000374900	ENSG00000165591	FAAH2	TRUE	FALSE
chrX	57447041	T	G	ENST00000374900	ENSG00000165591	FAAH2	TRUE	FALSE
chrX	57448522	A	C	ENST00000374900	ENSG00000165591	FAAH2	TRUE	FALSE
chrX	57448522	A	G	ENST00000374900	ENSG00000165591	FAAH2	TRUE	FALSE
chrX	57448522	A	T	ENST00000374900	ENSG00000165591	FAAH2	TRUE	FALSE
chrX	57448523	G	A	ENST00000374900	ENSG00000165591	FAAH2	TRUE	FALSE
chrX	57448523	G	C	ENST00000374900	ENSG00000165591	FAAH2	TRUE	FALSE
chrX	57448523	G	T	ENST00000374900	ENSG00000165591	FAAH2	TRUE	FALSE
chrX	57448533	T	A	ENST00000374900	ENSG00000165591	FAAH2
chrX	57448536	T	A	ENST00000374900	ENSG00000165591	FAAH2
chrX	57448538	G	T	ENST00000374900	ENSG00000165591	FAAH2
chrX	57448541	G	T	ENST00000374900	ENSG00000165591	FAAH2
chrX	57448544	A	T	ENST00000374900	ENSG00000165591	FAAH2
chrX	57448550	A	T	ENST00000374900	ENSG00000165591	FAAH2
chrX	57448555	T	A	ENST00000374900	ENSG00000165591	FAAH2
chrX	57448555	T	G	ENST00000374900	ENSG00000165591	FAAH2
chrX	57448562	G	T	ENST00000374900	ENSG00000165591	FAAH2
chrX	57448565	A	T	ENST00000374900	ENSG00000165591	FAAH2
chrX	57448570	C	A	ENST00000374900	ENSG00000165591	FAAH2
chrX	57448570	C	G	ENST00000374900	ENSG00000165591	FAAH2
chrX	57448571	C	T	ENST00000374900	ENSG00000165591	FAAH2
chrX	57448574	A	T	ENST00000374900	ENSG00000165591	FAAH2
chrX	57448580	A	T	ENST00000374900	ENSG00000165591	FAAH2
chrX	57448589	G	T	ENST00000374900	ENSG00000165591	FAAH2
chrX	57448592	G	T	ENST00000374900	ENSG00000165591	FAAH2
chrX	57448604	A	T	ENST00000374900	ENSG00000165591	FAAH2
chrX	57448607	G	T	ENST00000374900	ENSG00000165591	FAAH2
chrX	57448644	T	A	ENST00000374900	ENSG00000165591	FAAH2
chrX	57448644	T	G	ENST00000374900	ENSG00000165591	FAAH2
chrX	57448648	T	A	ENST00000374900	ENSG00000165591	FAAH2
chrX	57448648	T	G	ENST00000374900	ENSG00000165591	FAAH2
chrX	57448653	C	A	ENST00000374900	ENSG00000165591	FAAH2
chrX	57448653	C	G	ENST00000374900	ENSG00000165591	FAAH2
chrX	57448673	A	T	ENST00000374900	ENSG00000165591	FAAH2
chrX	57448714	C	A	ENST00000374900	ENSG00000165591	FAAH2
chrX	57448714	C	G	ENST00000374900	ENSG00000165591	FAAH2
chrX	57448719	G	A	ENST00000374900	ENSG00000165591	FAAH2	FALSE	FALSE
chrX	57448719	G	C	ENST00000374900	ENSG00000165591	FAAH2	FALSE	FALSE
chrX	57448719	G	T	ENST00000374900	ENSG00000165591	FAAH2	FALSE	FALSE
chrX	57448720	T	A	ENST00000374900	ENSG00000165591	FAAH2	FALSE	FALSE
chrX	57448720	T	C	ENST00000374900	ENSG00000165591	FAAH2	FALSE	FALSE
chrX	57448720	T	G	ENST00000374900	ENSG00000165591	FAAH2	FALSE	FALSE
chrX	57488755	A	C	ENST00000374900	ENSG00000165591	FAAH2	TRUE	FALSE
chrX	57488755	A	G	ENST00000374900	ENSG00000165591	FAAH2	TRUE	FALSE
chrX	57488755	A	T	ENST00000374900	ENSG00000165591	FAAH2	TRUE	FALSE
chrX	57488756	G	A	ENST00000374900	ENSG00000165591	FAAH2	TRUE	FALSE
chrX	57488756	G	C	ENST00000374900	ENSG00000165591	FAAH2	TRUE	FALSE
chrX	57488756	G	T	ENST00000374900	ENSG00000165591	FAAH2	TRUE	FALSE
chrX	57488778	T	A	ENST00000374900	ENSG00000165591	FAAH2
chrX	57488789	C	T	ENST00000374900	ENSG00000165591	FAAH2
chrX	57488794	C	A	ENST00000374900	ENSG00000165591	FAAH2
chrX	57488801	G	T	ENST00000374900	ENSG00000165591	FAAH2
chrX	57488813	A	T	ENST00000374900	ENSG00000165591	FAAH2
chrX	57488816	G	T	ENST00000374900	ENSG00000165591	FAAH2
chrX	57488826	T	A	ENST00000374900	ENSG00000165591	FAAH2
chrX	57488826	T	G	ENST00000374900	ENSG00000165591	FAAH2
chrX	57488834	C	T	ENST00000374900	ENSG00000165591	FAAH2
chrX	57488846	G	T	ENST00000374900	ENSG00000165591	FAAH2
chrX	57488882	C	T	ENST00000374900	ENSG00000165591	FAAH2
chrX	57488887	C	A	ENST00000374900	ENSG00000165591	FAAH2
chrX	57488887	C	G	ENST00000374900	ENSG00000165591	FAAH2
chrX	57488889	T	A	ENST00000374900	ENSG00000165591	FAAH2
chrX	57488891	G	T	ENST00000374900	ENSG00000165591	FAAH2
chrX	57488894	A	T	ENST00000374900	ENSG00000165591	FAAH2
chrX	57488910	G	A	ENST00000374900	ENSG00000165591	FAAH2
chrX	57488911	G	A	ENST00000374900	ENSG00000165591	FAAH2
chrX	57488917	T	A	ENST00000374900	ENSG00000165591	FAAH2
chrX	57488921	G	T	ENST00000374900	ENSG00000165591	FAAH2
chrX	57488924	A	T	ENST00000374900	ENSG00000165591	FAAH2
chrX	57592052	G	T	ENST00000374888	ENSG00000198455	ZXDB	FALSE	FALSE
chrX	57592061	A	T	ENST00000374888	ENSG00000198455	ZXDB	FALSE	FALSE
chrX	57592088	C	T	ENST00000374888	ENSG00000198455	ZXDB	FALSE	FALSE
chrX	57592127	C	T	ENST00000374888	ENSG00000198455	ZXDB	FALSE	FALSE
chrX	57592136	C	T	ENST00000374888	ENSG00000198455	ZXDB	FALSE	FALSE
chrX	57592149	C	A	ENST00000374888	ENSG00000198455	ZXDB	FALSE	FALSE
chrX	57592160	C	T	ENST00000374888	ENSG00000198455	ZXDB	FALSE	FALSE
chrX	57592199	C	T	ENST00000374888	ENSG00000198455	ZXDB	FALSE	FALSE
chrX	57592226	G	T	ENST00000374888	ENSG00000198455	ZXDB	FALSE	FALSE
chrX	57592229	G	T	ENST00000374888	ENSG00000198455	ZXDB	FALSE	FALSE
chrX	57592245	C	A	ENST00000374888	ENSG00000198455	ZXDB	FALSE	FALSE
chrX	57592245	C	G	ENST00000374888	ENSG00000198455	ZXDB	FALSE	FALSE
chrX	57592269	T	A	ENST00000374888	ENSG00000198455	ZXDB	FALSE	FALSE
chrX	57592286	C	T	ENST00000374888	ENSG00000198455	ZXDB	FALSE	FALSE
chrX	57592361	G	T	ENST00000374888	ENSG00000198455	ZXDB		FALSE
chrX	57592379	C	T	ENST00000374888	ENSG00000198455	ZXDB		FALSE
chrX	57592398	T	A	ENST00000374888	ENSG00000198455	ZXDB		FALSE
chrX	57592403	G	T	ENST00000374888	ENSG00000198455	ZXDB
chrX	57592406	G	T	ENST00000374888	ENSG00000198455	ZXDB
chrX	57592412	G	T	ENST00000374888	ENSG00000198455	ZXDB
chrX	57592415	G	T	ENST00000374888	ENSG00000198455	ZXDB
chrX	57592430	C	T	ENST00000374888	ENSG00000198455	ZXDB
chrX	57592439	G	T	ENST00000374888	ENSG00000198455	ZXDB
chrX	57592486	C	A	ENST00000374888	ENSG00000198455	ZXDB
chrX	57592568	C	T	ENST00000374888	ENSG00000198455	ZXDB
chrX	57592581	T	A	ENST00000374888	ENSG00000198455	ZXDB
chrX	57592589	G	T	ENST00000374888	ENSG00000198455	ZXDB
chrX	57592632	G	A	ENST00000374888	ENSG00000198455	ZXDB
chrX	57592633	G	A	ENST00000374888	ENSG00000198455	ZXDB
chrX	57592634	G	T	ENST00000374888	ENSG00000198455	ZXDB
chrX	57592655	C	T	ENST00000374888	ENSG00000198455	ZXDB
chrX	57592658	C	T	ENST00000374888	ENSG00000198455	ZXDB
chrX	57592669	T	A	ENST00000374888	ENSG00000198455	ZXDB
chrX	57592682	C	T	ENST00000374888	ENSG00000198455	ZXDB
chrX	57592720	C	A	ENST00000374888	ENSG00000198455	ZXDB
chrX	57592724	G	T	ENST00000374888	ENSG00000198455	ZXDB
chrX	57592751	G	T	ENST00000374888	ENSG00000198455	ZXDB
chrX	57592760	G	T	ENST00000374888	ENSG00000198455	ZXDB
chrX	57592784	G	T	ENST00000374888	ENSG00000198455	ZXDB
chrX	57592787	G	T	ENST00000374888	ENSG00000198455	ZXDB
chrX	57592790	G	T	ENST00000374888	ENSG00000198455	ZXDB
chrX	57592796	G	T	ENST00000374888	ENSG00000198455	ZXDB
chrX	57592826	G	T	ENST00000374888	ENSG00000198455	ZXDB
chrX	57592861	C	A	ENST00000374888	ENSG00000198455	ZXDB
chrX	57592861	C	G	ENST00000374888	ENSG00000198455	ZXDB
chrX	57592863	T	A	ENST00000374888	ENSG00000198455	ZXDB
chrX	57592867	C	A	ENST00000374888	ENSG00000198455	ZXDB
chrX	57592871	G	T	ENST00000374888	ENSG00000198455	ZXDB
chrX	57592877	C	T	ENST00000374888	ENSG00000198455	ZXDB
chrX	57592882	C	A	ENST00000374888	ENSG00000198455	ZXDB
chrX	57592886	C	T	ENST00000374888	ENSG00000198455	ZXDB
chrX	57592898	A	T	ENST00000374888	ENSG00000198455	ZXDB
chrX	57592901	A	T	ENST00000374888	ENSG00000198455	ZXDB
chrX	57592907	C	T	ENST00000374888	ENSG00000198455	ZXDB
chrX	57592913	A	T	ENST00000374888	ENSG00000198455	ZXDB
chrX	57592943	C	T	ENST00000374888	ENSG00000198455	ZXDB
chrX	57592949	C	T	ENST00000374888	ENSG00000198455	ZXDB
chrX	57592961	A	T	ENST00000374888	ENSG00000198455	ZXDB
chrX	57592966	C	A	ENST00000374888	ENSG00000198455	ZXDB
chrX	57592981	C	A	ENST00000374888	ENSG00000198455	ZXDB
chrX	57592986	G	A	ENST00000374888	ENSG00000198455	ZXDB
chrX	57592987	G	A	ENST00000374888	ENSG00000198455	ZXDB
chrX	57593005	C	A	ENST00000374888	ENSG00000198455	ZXDB
chrX	57593005	C	G	ENST00000374888	ENSG00000198455	ZXDB
chrX	57593006	A	T	ENST00000374888	ENSG00000198455	ZXDB
chrX	57593012	A	T	ENST00000374888	ENSG00000198455	ZXDB
chrX	57593024	C	T	ENST00000374888	ENSG00000198455	ZXDB
chrX	57593028	C	A	ENST00000374888	ENSG00000198455	ZXDB
chrX	57593036	A	T	ENST00000374888	ENSG00000198455	ZXDB
chrX	57593056	C	A	ENST00000374888	ENSG00000198455	ZXDB
chrX	57593063	G	T	ENST00000374888	ENSG00000198455	ZXDB
chrX	57593071	T	A	ENST00000374888	ENSG00000198455	ZXDB
chrX	57593075	A	T	ENST00000374888	ENSG00000198455	ZXDB
chrX	57593095	C	A	ENST00000374888	ENSG00000198455	ZXDB
chrX	57593095	C	G	ENST00000374888	ENSG00000198455	ZXDB
chrX	57593102	A	T	ENST00000374888	ENSG00000198455	ZXDB
chrX	57593114	A	T	ENST00000374888	ENSG00000198455	ZXDB
chrX	57593123	G	T	ENST00000374888	ENSG00000198455	ZXDB
chrX	57593126	C	T	ENST00000374888	ENSG00000198455	ZXDB
chrX	57593129	G	T	ENST00000374888	ENSG00000198455	ZXDB
chrX	57593136	C	A	ENST00000374888	ENSG00000198455	ZXDB
chrX	57593136	C	G	ENST00000374888	ENSG00000198455	ZXDB
chrX	57593141	A	T	ENST00000374888	ENSG00000198455	ZXDB
chrX	57593146	C	A	ENST00000374888	ENSG00000198455	ZXDB
chrX	57593147	G	T	ENST00000374888	ENSG00000198455	ZXDB
chrX	57593155	C	A	ENST00000374888	ENSG00000198455	ZXDB
chrX	57593156	G	T	ENST00000374888	ENSG00000198455	ZXDB
chrX	57593159	G	T	ENST00000374888	ENSG00000198455	ZXDB
chrX	57593174	C	T	ENST00000374888	ENSG00000198455	ZXDB
chrX	57593180	A	T	ENST00000374888	ENSG00000198455	ZXDB
chrX	57593195	C	T	ENST00000374888	ENSG00000198455	ZXDB
chrX	57593210	G	T	ENST00000374888	ENSG00000198455	ZXDB
chrX	57593216	G	T	ENST00000374888	ENSG00000198455	ZXDB
chrX	57593227	C	A	ENST00000374888	ENSG00000198455	ZXDB
chrX	57593227	C	G	ENST00000374888	ENSG00000198455	ZXDB
chrX	57593228	C	T	ENST00000374888	ENSG00000198455	ZXDB
chrX	57593233	C	A	ENST00000374888	ENSG00000198455	ZXDB
chrX	57593248	C	A	ENST00000374888	ENSG00000198455	ZXDB
chrX	57593249	A	T	ENST00000374888	ENSG00000198455	ZXDB
chrX	57593252	A	T	ENST00000374888	ENSG00000198455	ZXDB
chrX	57593306	G	T	ENST00000374888	ENSG00000198455	ZXDB
chrX	57593309	C	T	ENST00000374888	ENSG00000198455	ZXDB
chrX	57593312	G	T	ENST00000374888	ENSG00000198455	ZXDB
chrX	57593326	C	A	ENST00000374888	ENSG00000198455	ZXDB
chrX	57593341	C	A	ENST00000374888	ENSG00000198455	ZXDB
chrX	57593345	A	T	ENST00000374888	ENSG00000198455	ZXDB
chrX	57593348	C	T	ENST00000374888	ENSG00000198455	ZXDB
chrX	57593353	T	A	ENST00000374888	ENSG00000198455	ZXDB
chrX	57593353	T	G	ENST00000374888	ENSG00000198455	ZXDB
chrX	57593357	A	T	ENST00000374888	ENSG00000198455	ZXDB
chrX	57593365	T	A	ENST00000374888	ENSG00000198455	ZXDB
chrX	57593372	A	T	ENST00000374888	ENSG00000198455	ZXDB
chrX	57593399	G	T	ENST00000374888	ENSG00000198455	ZXDB
chrX	57593402	A	T	ENST00000374888	ENSG00000198455	ZXDB
chrX	57593416	T	A	ENST00000374888	ENSG00000198455	ZXDB
chrX	57593431	T	A	ENST00000374888	ENSG00000198455	ZXDB
chrX	57593436	G	A	ENST00000374888	ENSG00000198455	ZXDB
chrX	57593437	G	A	ENST00000374888	ENSG00000198455	ZXDB
chrX	57593456	A	T	ENST00000374888	ENSG00000198455	ZXDB
chrX	57593463	T	A	ENST00000374888	ENSG00000198455	ZXDB
chrX	57593463	T	G	ENST00000374888	ENSG00000198455	ZXDB
chrX	57593471	A	T	ENST00000374888	ENSG00000198455	ZXDB
chrX	57593474	A	T	ENST00000374888	ENSG00000198455	ZXDB
chrX	57593477	A	T	ENST00000374888	ENSG00000198455	ZXDB
chrX	57593506	C	A	ENST00000374888	ENSG00000198455	ZXDB
chrX	57593513	G	T	ENST00000374888	ENSG00000198455	ZXDB
chrX	57593521	T	A	ENST00000374888	ENSG00000198455	ZXDB
chrX	57593525	A	T	ENST00000374888	ENSG00000198455	ZXDB
chrX	57593543	G	T	ENST00000374888	ENSG00000198455	ZXDB
chrX	57593552	A	T	ENST00000374888	ENSG00000198455	ZXDB
chrX	57593582	A	T	ENST00000374888	ENSG00000198455	ZXDB
chrX	57593596	T	A	ENST00000374888	ENSG00000198455	ZXDB
chrX	57593611	C	A	ENST00000374888	ENSG00000198455	ZXDB
chrX	57593614	T	A	ENST00000374888	ENSG00000198455	ZXDB
chrX	57593644	C	A	ENST00000374888	ENSG00000198455	ZXDB
chrX	57593644	C	G	ENST00000374888	ENSG00000198455	ZXDB
chrX	57593654	A	T	ENST00000374888	ENSG00000198455	ZXDB
chrX	57593657	A	T	ENST00000374888	ENSG00000198455	ZXDB
chrX	57593666	C	T	ENST00000374888	ENSG00000198455	ZXDB
chrX	57593682	G	A	ENST00000374888	ENSG00000198455	ZXDB
chrX	57593683	G	A	ENST00000374888	ENSG00000198455	ZXDB
chrX	57593684	A	T	ENST00000374888	ENSG00000198455	ZXDB
chrX	57593695	C	A	ENST00000374888	ENSG00000198455	ZXDB
chrX	57593710	T	A	ENST00000374888	ENSG00000198455	ZXDB
chrX	57593714	A	T	ENST00000374888	ENSG00000198455	ZXDB
chrX	57593729	A	T	ENST00000374888	ENSG00000198455	ZXDB
chrX	57593741	A	T	ENST00000374888	ENSG00000198455	ZXDB
chrX	57593756	A	T	ENST00000374888	ENSG00000198455	ZXDB
chrX	57593765	A	T	ENST00000374888	ENSG00000198455	ZXDB
chrX	57593774	C	T	ENST00000374888	ENSG00000198455	ZXDB
chrX	57593784	T	A	ENST00000374888	ENSG00000198455	ZXDB
chrX	57593784	T	G	ENST00000374888	ENSG00000198455	ZXDB
chrX	57593789	C	T	ENST00000374888	ENSG00000198455	ZXDB
chrX	57593795	G	T	ENST00000374888	ENSG00000198455	ZXDB
chrX	57593825	G	T	ENST00000374888	ENSG00000198455	ZXDB
chrX	57593837	C	T	ENST00000374888	ENSG00000198455	ZXDB
chrX	57593840	A	T	ENST00000374888	ENSG00000198455	ZXDB
chrX	57593843	C	T	ENST00000374888	ENSG00000198455	ZXDB
chrX	57593864	G	T	ENST00000374888	ENSG00000198455	ZXDB
chrX	57593913	T	A	ENST00000374888	ENSG00000198455	ZXDB
chrX	57593928	T	A	ENST00000374888	ENSG00000198455	ZXDB
chrX	57593939	G	T	ENST00000374888	ENSG00000198455	ZXDB
chrX	57593946	T	A	ENST00000374888	ENSG00000198455	ZXDB
chrX	57593973	C	A	ENST00000374888	ENSG00000198455	ZXDB
chrX	57594020	C	T	ENST00000374888	ENSG00000198455	ZXDB
chrX	57594042	T	A	ENST00000374888	ENSG00000198455	ZXDB
chrX	57594065	C	T	ENST00000374888	ENSG00000198455	ZXDB
chrX	57594092	G	T	ENST00000374888	ENSG00000198455	ZXDB
chrX	57594113	C	T	ENST00000374888	ENSG00000198455	ZXDB
chrX	57594116	C	T	ENST00000374888	ENSG00000198455	ZXDB
chrX	57594126	T	A	ENST00000374888	ENSG00000198455	ZXDB
chrX	57594126	T	G	ENST00000374888	ENSG00000198455	ZXDB
chrX	57594137	G	T	ENST00000374888	ENSG00000198455	ZXDB
chrX	57594144	C	A	ENST00000374888	ENSG00000198455	ZXDB
chrX	57594144	C	G	ENST00000374888	ENSG00000198455	ZXDB
chrX	57594165	T	A	ENST00000374888	ENSG00000198455	ZXDB
chrX	57594167	G	T	ENST00000374888	ENSG00000198455	ZXDB
chrX	57594183	T	A	ENST00000374888	ENSG00000198455	ZXDB
chrX	57594191	A	T	ENST00000374888	ENSG00000198455	ZXDB
chrX	57594206	G	T	ENST00000374888	ENSG00000198455	ZXDB
chrX	57594212	C	T	ENST00000374888	ENSG00000198455	ZXDB
chrX	57594219	T	A	ENST00000374888	ENSG00000198455	ZXDB
chrX	57594233	A	T	ENST00000374888	ENSG00000198455	ZXDB
chrX	57594267	C	A	ENST00000374888	ENSG00000198455	ZXDB
chrX	57594280	T	A	ENST00000374888	ENSG00000198455	ZXDB
chrX	57594281	G	T	ENST00000374888	ENSG00000198455	ZXDB
chrX	57594294	C	A	ENST00000374888	ENSG00000198455	ZXDB
chrX	57594294	C	G	ENST00000374888	ENSG00000198455	ZXDB
chrX	57594296	G	T	ENST00000374888	ENSG00000198455	ZXDB
chrX	57594314	A	T	ENST00000374888	ENSG00000198455	ZXDB
chrX	57594320	G	T	ENST00000374888	ENSG00000198455	ZXDB
chrX	57594324	G	A	ENST00000374888	ENSG00000198455	ZXDB
chrX	57594325	G	A	ENST00000374888	ENSG00000198455	ZXDB
chrX	57594353	G	T	ENST00000374888	ENSG00000198455	ZXDB
chrX	57594356	C	T	ENST00000374888	ENSG00000198455	ZXDB
chrX	57594359	G	T	ENST00000374888	ENSG00000198455	ZXDB
chrX	57594362	G	T	ENST00000374888	ENSG00000198455	ZXDB
chrX	57594365	G	T	ENST00000374888	ENSG00000198455	ZXDB
chrX	57594371	C	T	ENST00000374888	ENSG00000198455	ZXDB
chrX	57594377	G	T	ENST00000374888	ENSG00000198455	ZXDB
chrX	57594395	G	T	ENST00000374888	ENSG00000198455	ZXDB
chrX	57594410	C	T	ENST00000374888	ENSG00000198455	ZXDB
chrX	57594413	A	T	ENST00000374888	ENSG00000198455	ZXDB
chrX	57594416	G	T	ENST00000374888	ENSG00000198455	ZXDB
chrX	57594447	C	A	ENST00000374888	ENSG00000198455	ZXDB
chrX	57594447	C	G	ENST00000374888	ENSG00000198455	ZXDB
chrX	57594453	T	A	ENST00000374888	ENSG00000198455	ZXDB
chrX	57680131	G	A	ENST00000434992	ENSG00000215174	NLRP2B	FALSE	FALSE
chrX	57680140	T	A	ENST00000434992	ENSG00000215174	NLRP2B	FALSE	FALSE
chrX	57680143	G	A	ENST00000434992	ENSG00000215174	NLRP2B	FALSE	FALSE
chrX	57680149	C	A	ENST00000434992	ENSG00000215174	NLRP2B	FALSE	FALSE
chrX	57680155	C	A	ENST00000434992	ENSG00000215174	NLRP2B	FALSE	FALSE
chrX	57680182	T	A	ENST00000434992	ENSG00000215174	NLRP2B	FALSE	FALSE
chrX	57680188	T	A	ENST00000434992	ENSG00000215174	NLRP2B	FALSE	FALSE
chrX	57680189	G	T	ENST00000434992	ENSG00000215174	NLRP2B	FALSE	FALSE
chrX	57680193	A	T	ENST00000434992	ENSG00000215174	NLRP2B	FALSE	FALSE
chrX	57680203	G	A	ENST00000434992	ENSG00000215174	NLRP2B	FALSE	FALSE
chrX	57680212	G	A	ENST00000434992	ENSG00000215174	NLRP2B	FALSE	FALSE
chrX	57680215	C	A	ENST00000434992	ENSG00000215174	NLRP2B	FALSE	FALSE
chrX	57680227	G	A	ENST00000434992	ENSG00000215174	NLRP2B	FALSE	FALSE
chrX	57680245	G	A	ENST00000434992	ENSG00000215174	NLRP2B	FALSE	FALSE
chrX	57908028	A	T	ENST00000358697	ENSG00000198205	ZXDA
chrX	57908034	G	C	ENST00000358697	ENSG00000198205	ZXDA
chrX	57908034	G	T	ENST00000358697	ENSG00000198205	ZXDA
chrX	57908062	T	A	ENST00000358697	ENSG00000198205	ZXDA
chrX	57908065	C	A	ENST00000358697	ENSG00000198205	ZXDA
chrX	57908068	T	A	ENST00000358697	ENSG00000198205	ZXDA
chrX	57908071	G	A	ENST00000358697	ENSG00000198205	ZXDA
chrX	57908086	C	A	ENST00000358697	ENSG00000198205	ZXDA
chrX	57908104	C	A	ENST00000358697	ENSG00000198205	ZXDA
chrX	57908110	G	A	ENST00000358697	ENSG00000198205	ZXDA
chrX	57908116	C	A	ENST00000358697	ENSG00000198205	ZXDA
chrX	57908119	C	A	ENST00000358697	ENSG00000198205	ZXDA
chrX	57908122	C	A	ENST00000358697	ENSG00000198205	ZXDA
chrX	57908125	G	A	ENST00000358697	ENSG00000198205	ZXDA
chrX	57908128	C	A	ENST00000358697	ENSG00000198205	ZXDA
chrX	57908156	C	T	ENST00000358697	ENSG00000198205	ZXDA
chrX	57908157	C	T	ENST00000358697	ENSG00000198205	ZXDA
chrX	57908161	C	A	ENST00000358697	ENSG00000198205	ZXDA
chrX	57908167	T	A	ENST00000358697	ENSG00000198205	ZXDA
chrX	57908185	C	A	ENST00000358697	ENSG00000198205	ZXDA
chrX	57908187	G	C	ENST00000358697	ENSG00000198205	ZXDA
chrX	57908187	G	T	ENST00000358697	ENSG00000198205	ZXDA
chrX	57908200	C	A	ENST00000358697	ENSG00000198205	ZXDA
chrX	57908201	A	T	ENST00000358697	ENSG00000198205	ZXDA
chrX	57908214	G	T	ENST00000358697	ENSG00000198205	ZXDA
chrX	57908248	T	A	ENST00000358697	ENSG00000198205	ZXDA
chrX	57908262	A	T	ENST00000358697	ENSG00000198205	ZXDA
chrX	57908269	G	A	ENST00000358697	ENSG00000198205	ZXDA
chrX	57908275	C	A	ENST00000358697	ENSG00000198205	ZXDA
chrX	57908290	T	A	ENST00000358697	ENSG00000198205	ZXDA
chrX	57908298	A	T	ENST00000358697	ENSG00000198205	ZXDA
chrX	57908314	C	A	ENST00000358697	ENSG00000198205	ZXDA
chrX	57908316	A	T	ENST00000358697	ENSG00000198205	ZXDA
chrX	57908337	G	C	ENST00000358697	ENSG00000198205	ZXDA
chrX	57908337	G	T	ENST00000358697	ENSG00000198205	ZXDA
chrX	57908344	C	A	ENST00000358697	ENSG00000198205	ZXDA
chrX	57908355	A	C	ENST00000358697	ENSG00000198205	ZXDA
chrX	57908355	A	T	ENST00000358697	ENSG00000198205	ZXDA
chrX	57908365	G	A	ENST00000358697	ENSG00000198205	ZXDA
chrX	57908368	G	A	ENST00000358697	ENSG00000198205	ZXDA
chrX	57908389	C	A	ENST00000358697	ENSG00000198205	ZXDA
chrX	57908416	G	A	ENST00000358697	ENSG00000198205	ZXDA
chrX	57908439	A	T	ENST00000358697	ENSG00000198205	ZXDA
chrX	57908461	G	A	ENST00000358697	ENSG00000198205	ZXDA
chrX	57908508	G	T	ENST00000358697	ENSG00000198205	ZXDA
chrX	57908535	A	T	ENST00000358697	ENSG00000198205	ZXDA
chrX	57908542	C	A	ENST00000358697	ENSG00000198205	ZXDA
chrX	57908553	A	T	ENST00000358697	ENSG00000198205	ZXDA
chrX	57908568	A	T	ENST00000358697	ENSG00000198205	ZXDA
chrX	57908617	C	A	ENST00000358697	ENSG00000198205	ZXDA
chrX	57908638	G	A	ENST00000358697	ENSG00000198205	ZXDA
chrX	57908641	T	A	ENST00000358697	ENSG00000198205	ZXDA
chrX	57908644	G	A	ENST00000358697	ENSG00000198205	ZXDA
chrX	57908656	C	A	ENST00000358697	ENSG00000198205	ZXDA
chrX	57908686	C	A	ENST00000358697	ENSG00000198205	ZXDA
chrX	57908692	G	A	ENST00000358697	ENSG00000198205	ZXDA
chrX	57908697	A	C	ENST00000358697	ENSG00000198205	ZXDA
chrX	57908697	A	T	ENST00000358697	ENSG00000198205	ZXDA
chrX	57908707	G	A	ENST00000358697	ENSG00000198205	ZXDA
chrX	57908716	T	A	ENST00000358697	ENSG00000198205	ZXDA
chrX	57908725	T	A	ENST00000358697	ENSG00000198205	ZXDA
chrX	57908740	T	A	ENST00000358697	ENSG00000198205	ZXDA
chrX	57908752	T	A	ENST00000358697	ENSG00000198205	ZXDA
chrX	57908767	T	A	ENST00000358697	ENSG00000198205	ZXDA
chrX	57908771	A	T	ENST00000358697	ENSG00000198205	ZXDA
chrX	57908786	G	T	ENST00000358697	ENSG00000198205	ZXDA
chrX	57908797	T	A	ENST00000358697	ENSG00000198205	ZXDA
chrX	57908798	C	T	ENST00000358697	ENSG00000198205	ZXDA
chrX	57908799	C	T	ENST00000358697	ENSG00000198205	ZXDA
chrX	57908815	G	A	ENST00000358697	ENSG00000198205	ZXDA
chrX	57908824	T	A	ENST00000358697	ENSG00000198205	ZXDA
chrX	57908827	T	A	ENST00000358697	ENSG00000198205	ZXDA
chrX	57908837	G	C	ENST00000358697	ENSG00000198205	ZXDA
chrX	57908837	G	T	ENST00000358697	ENSG00000198205	ZXDA
chrX	57908867	A	T	ENST00000358697	ENSG00000198205	ZXDA
chrX	57908870	G	T	ENST00000358697	ENSG00000198205	ZXDA
chrX	57908885	A	T	ENST00000358697	ENSG00000198205	ZXDA
chrX	57908899	T	A	ENST00000358697	ENSG00000198205	ZXDA
chrX	57908929	T	A	ENST00000358697	ENSG00000198205	ZXDA
chrX	57908938	C	A	ENST00000358697	ENSG00000198205	ZXDA
chrX	57908956	T	A	ENST00000358697	ENSG00000198205	ZXDA
chrX	57908960	A	T	ENST00000358697	ENSG00000198205	ZXDA
chrX	57908968	C	A	ENST00000358697	ENSG00000198205	ZXDA
chrX	57908975	G	T	ENST00000358697	ENSG00000198205	ZXDA
chrX	57909004	T	A	ENST00000358697	ENSG00000198205	ZXDA
chrX	57909010	T	A	ENST00000358697	ENSG00000198205	ZXDA
chrX	57909018	A	C	ENST00000358697	ENSG00000198205	ZXDA
chrX	57909018	A	T	ENST00000358697	ENSG00000198205	ZXDA
chrX	57909025	T	A	ENST00000358697	ENSG00000198205	ZXDA
chrX	57909044	C	T	ENST00000358697	ENSG00000198205	ZXDA
chrX	57909045	C	T	ENST00000358697	ENSG00000198205	ZXDA
chrX	57909050	A	T	ENST00000358697	ENSG00000198205	ZXDA
chrX	57909065	A	T	ENST00000358697	ENSG00000198205	ZXDA
chrX	57909079	T	A	ENST00000358697	ENSG00000198205	ZXDA
chrX	57909082	C	A	ENST00000358697	ENSG00000198205	ZXDA
chrX	57909109	T	A	ENST00000358697	ENSG00000198205	ZXDA
chrX	57909116	A	T	ENST00000358697	ENSG00000198205	ZXDA
chrX	57909124	T	A	ENST00000358697	ENSG00000198205	ZXDA
chrX	57909128	A	C	ENST00000358697	ENSG00000198205	ZXDA
chrX	57909128	A	T	ENST00000358697	ENSG00000198205	ZXDA
chrX	57909133	G	A	ENST00000358697	ENSG00000198205	ZXDA
chrX	57909136	T	A	ENST00000358697	ENSG00000198205	ZXDA
chrX	57909140	G	T	ENST00000358697	ENSG00000198205	ZXDA
chrX	57909155	G	T	ENST00000358697	ENSG00000198205	ZXDA
chrX	57909169	C	A	ENST00000358697	ENSG00000198205	ZXDA
chrX	57909172	G	A	ENST00000358697	ENSG00000198205	ZXDA
chrX	57909175	C	A	ENST00000358697	ENSG00000198205	ZXDA
chrX	57909229	T	A	ENST00000358697	ENSG00000198205	ZXDA
chrX	57909232	T	A	ENST00000358697	ENSG00000198205	ZXDA
chrX	57909233	G	T	ENST00000358697	ENSG00000198205	ZXDA
chrX	57909248	G	T	ENST00000358697	ENSG00000198205	ZXDA
chrX	57909253	G	A	ENST00000358697	ENSG00000198205	ZXDA
chrX	57909254	G	C	ENST00000358697	ENSG00000198205	ZXDA
chrX	57909254	G	T	ENST00000358697	ENSG00000198205	ZXDA
chrX	57909265	C	A	ENST00000358697	ENSG00000198205	ZXDA
chrX	57909271	C	A	ENST00000358697	ENSG00000198205	ZXDA
chrX	57909286	G	A	ENST00000358697	ENSG00000198205	ZXDA
chrX	57909301	T	A	ENST00000358697	ENSG00000198205	ZXDA
chrX	57909307	G	A	ENST00000358697	ENSG00000198205	ZXDA
chrX	57909322	C	A	ENST00000358697	ENSG00000198205	ZXDA
chrX	57909325	C	A	ENST00000358697	ENSG00000198205	ZXDA
chrX	57909326	G	T	ENST00000358697	ENSG00000198205	ZXDA
chrX	57909334	C	A	ENST00000358697	ENSG00000198205	ZXDA
chrX	57909335	A	T	ENST00000358697	ENSG00000198205	ZXDA
chrX	57909340	T	A	ENST00000358697	ENSG00000198205	ZXDA
chrX	57909345	G	T	ENST00000358697	ENSG00000198205	ZXDA
chrX	57909352	C	A	ENST00000358697	ENSG00000198205	ZXDA
chrX	57909355	G	A	ENST00000358697	ENSG00000198205	ZXDA
chrX	57909358	C	A	ENST00000358697	ENSG00000198205	ZXDA
chrX	57909367	T	A	ENST00000358697	ENSG00000198205	ZXDA
chrX	57909379	T	A	ENST00000358697	ENSG00000198205	ZXDA
chrX	57909386	G	C	ENST00000358697	ENSG00000198205	ZXDA
chrX	57909386	G	T	ENST00000358697	ENSG00000198205	ZXDA
chrX	57909406	T	A	ENST00000358697	ENSG00000198205	ZXDA
chrX	57909410	A	T	ENST00000358697	ENSG00000198205	ZXDA
chrX	57909418	C	A	ENST00000358697	ENSG00000198205	ZXDA
chrX	57909425	G	T	ENST00000358697	ENSG00000198205	ZXDA
chrX	57909445	T	A	ENST00000358697	ENSG00000198205	ZXDA
chrX	57909453	G	T	ENST00000358697	ENSG00000198205	ZXDA
chrX	57909457	G	A	ENST00000358697	ENSG00000198205	ZXDA
chrX	57909469	T	A	ENST00000358697	ENSG00000198205	ZXDA
chrX	57909475	T	A	ENST00000358697	ENSG00000198205	ZXDA
chrX	57909476	G	C	ENST00000358697	ENSG00000198205	ZXDA
chrX	57909476	G	T	ENST00000358697	ENSG00000198205	ZXDA
chrX	57909494	C	T	ENST00000358697	ENSG00000198205	ZXDA
chrX	57909495	C	T	ENST00000358697	ENSG00000198205	ZXDA
chrX	57909500	G	T	ENST00000358697	ENSG00000198205	ZXDA
chrX	57909515	G	T	ENST00000358697	ENSG00000198205	ZXDA
chrX	57909520	T	A	ENST00000358697	ENSG00000198205	ZXDA
chrX	57909532	G	A	ENST00000358697	ENSG00000198205	ZXDA
chrX	57909538	G	A	ENST00000358697	ENSG00000198205	ZXDA
chrX	57909568	T	A	ENST00000358697	ENSG00000198205	ZXDA
chrX	57909574	G	A	ENST00000358697	ENSG00000198205	ZXDA
chrX	57909580	T	A	ENST00000358697	ENSG00000198205	ZXDA
chrX	57909583	T	A	ENST00000358697	ENSG00000198205	ZXDA
chrX	57909595	G	A	ENST00000358697	ENSG00000198205	ZXDA
chrX	57909599	G	T	ENST00000358697	ENSG00000198205	ZXDA
chrX	57909610	C	A	ENST00000358697	ENSG00000198205	ZXDA
chrX	57909614	G	T	ENST00000358697	ENSG00000198205	ZXDA
chrX	57909620	G	C	ENST00000358697	ENSG00000198205	ZXDA
chrX	57909620	G	T	ENST00000358697	ENSG00000198205	ZXDA
chrX	57909655	C	A	ENST00000358697	ENSG00000198205	ZXDA
chrX	57909685	C	A	ENST00000358697	ENSG00000198205	ZXDA
chrX	57909691	C	A	ENST00000358697	ENSG00000198205	ZXDA
chrX	57909694	C	A	ENST00000358697	ENSG00000198205	ZXDA
chrX	57909697	G	A	ENST00000358697	ENSG00000198205	ZXDA
chrX	57909721	C	A	ENST00000358697	ENSG00000198205	ZXDA
chrX	57909730	C	A	ENST00000358697	ENSG00000198205	ZXDA
chrX	57909757	C	A	ENST00000358697	ENSG00000198205	ZXDA
chrX	57909761	G	T	ENST00000358697	ENSG00000198205	ZXDA
chrX	57909784	G	A	ENST00000358697	ENSG00000198205	ZXDA
chrX	57909799	G	A	ENST00000358697	ENSG00000198205	ZXDA
chrX	57909812	A	T	ENST00000358697	ENSG00000198205	ZXDA
chrX	57909823	G	A	ENST00000358697	ENSG00000198205	ZXDA
chrX	57909826	G	A	ENST00000358697	ENSG00000198205	ZXDA
chrX	57909847	C	A	ENST00000358697	ENSG00000198205	ZXDA
chrX	57909848	C	T	ENST00000358697	ENSG00000198205	ZXDA
chrX	57909849	C	T	ENST00000358697	ENSG00000198205	ZXDA
chrX	57909892	C	A	ENST00000358697	ENSG00000198205	ZXDA
chrX	57909900	A	T	ENST00000358697	ENSG00000198205	ZXDA
chrX	57909913	G	A	ENST00000358697	ENSG00000198205	ZXDA
chrX	57909995	G	T	ENST00000358697	ENSG00000198205	ZXDA
chrX	57910009	G	A	ENST00000358697	ENSG00000198205	ZXDA
chrX	57910016	G	T	ENST00000358697	ENSG00000198205	ZXDA
chrX	57910042	C	A	ENST00000358697	ENSG00000198205	ZXDA
chrX	57910051	G	A	ENST00000358697	ENSG00000198205	ZXDA
chrX	57910069	T	A	ENST00000358697	ENSG00000198205	ZXDA
chrX	57910075	C	A	ENST00000358697	ENSG00000198205	ZXDA		FALSE
chrX	57910078	C	A	ENST00000358697	ENSG00000198205	ZXDA		FALSE
chrX	57910083	A	T	ENST00000358697	ENSG00000198205	ZXDA		FALSE
chrX	57910102	G	A	ENST00000358697	ENSG00000198205	ZXDA		FALSE
chrX	57910120	C	A	ENST00000358697	ENSG00000198205	ZXDA		FALSE
chrX	57910183	G	A	ENST00000358697	ENSG00000198205	ZXDA	FALSE	FALSE
chrX	57910224	G	C	ENST00000358697	ENSG00000198205	ZXDA	FALSE	FALSE
chrX	57910224	G	T	ENST00000358697	ENSG00000198205	ZXDA	FALSE	FALSE
chrX	57910240	C	A	ENST00000358697	ENSG00000198205	ZXDA	FALSE	FALSE
chrX	57910243	C	A	ENST00000358697	ENSG00000198205	ZXDA	FALSE	FALSE
chrX	57910270	G	A	ENST00000358697	ENSG00000198205	ZXDA	FALSE	FALSE
chrX	57910309	G	A	ENST00000358697	ENSG00000198205	ZXDA	FALSE	FALSE
chrX	57910320	G	T	ENST00000358697	ENSG00000198205	ZXDA	FALSE	FALSE
chrX	57910333	G	A	ENST00000358697	ENSG00000198205	ZXDA	FALSE	FALSE
chrX	57910342	G	A	ENST00000358697	ENSG00000198205	ZXDA	FALSE	FALSE
chrX	57910381	G	A	ENST00000358697	ENSG00000198205	ZXDA	FALSE	FALSE
chrX	57910408	T	A	ENST00000358697	ENSG00000198205	ZXDA	FALSE	FALSE
chrX	57910417	C	A	ENST00000358697	ENSG00000198205	ZXDA	FALSE	FALSE
chrX	63350081	T	A	ENST00000374884	ENSG00000186767	SPIN4
chrX	63350086	A	T	ENST00000374884	ENSG00000186767	SPIN4
chrX	63350091	A	C	ENST00000374884	ENSG00000186767	SPIN4
chrX	63350091	A	T	ENST00000374884	ENSG00000186767	SPIN4
chrX	63350097	A	C	ENST00000374884	ENSG00000186767	SPIN4
chrX	63350097	A	T	ENST00000374884	ENSG00000186767	SPIN4
chrX	63350123	T	A	ENST00000374884	ENSG00000186767	SPIN4
chrX	63350130	G	C	ENST00000374884	ENSG00000186767	SPIN4
chrX	63350130	G	T	ENST00000374884	ENSG00000186767	SPIN4
chrX	63350144	T	A	ENST00000374884	ENSG00000186767	SPIN4
chrX	63350156	G	A	ENST00000374884	ENSG00000186767	SPIN4
chrX	63350177	T	A	ENST00000374884	ENSG00000186767	SPIN4
chrX	63350180	T	A	ENST00000374884	ENSG00000186767	SPIN4
chrX	63350195	T	A	ENST00000374884	ENSG00000186767	SPIN4
chrX	63350204	C	A	ENST00000374884	ENSG00000186767	SPIN4
chrX	63350210	G	A	ENST00000374884	ENSG00000186767	SPIN4
chrX	63350213	T	A	ENST00000374884	ENSG00000186767	SPIN4
chrX	63350237	C	A	ENST00000374884	ENSG00000186767	SPIN4
chrX	63350240	C	A	ENST00000374884	ENSG00000186767	SPIN4
chrX	63350246	C	A	ENST00000374884	ENSG00000186767	SPIN4
chrX	63350249	G	A	ENST00000374884	ENSG00000186767	SPIN4
chrX	63350252	C	A	ENST00000374884	ENSG00000186767	SPIN4
chrX	63350265	A	C	ENST00000374884	ENSG00000186767	SPIN4
chrX	63350265	A	T	ENST00000374884	ENSG00000186767	SPIN4
chrX	63350268	G	C	ENST00000374884	ENSG00000186767	SPIN4
chrX	63350268	G	T	ENST00000374884	ENSG00000186767	SPIN4
chrX	63350293	A	C	ENST00000374884	ENSG00000186767	SPIN4
chrX	63350293	A	T	ENST00000374884	ENSG00000186767	SPIN4
chrX	63350306	T	A	ENST00000374884	ENSG00000186767	SPIN4
chrX	63350307	G	C	ENST00000374884	ENSG00000186767	SPIN4
chrX	63350307	G	T	ENST00000374884	ENSG00000186767	SPIN4
chrX	63350325	G	C	ENST00000374884	ENSG00000186767	SPIN4
chrX	63350325	G	T	ENST00000374884	ENSG00000186767	SPIN4
chrX	63350331	A	C	ENST00000374884	ENSG00000186767	SPIN4
chrX	63350331	A	T	ENST00000374884	ENSG00000186767	SPIN4
chrX	63350348	T	A	ENST00000374884	ENSG00000186767	SPIN4
chrX	63350351	C	A	ENST00000374884	ENSG00000186767	SPIN4
chrX	63350352	G	C	ENST00000374884	ENSG00000186767	SPIN4
chrX	63350352	G	T	ENST00000374884	ENSG00000186767	SPIN4
chrX	63350361	G	C	ENST00000374884	ENSG00000186767	SPIN4
chrX	63350361	G	T	ENST00000374884	ENSG00000186767	SPIN4
chrX	63350367	C	T	ENST00000374884	ENSG00000186767	SPIN4
chrX	63350368	C	T	ENST00000374884	ENSG00000186767	SPIN4
chrX	63350390	G	A	ENST00000374884	ENSG00000186767	SPIN4
chrX	63350408	T	A	ENST00000374884	ENSG00000186767	SPIN4
chrX	63350409	C	T	ENST00000374884	ENSG00000186767	SPIN4
chrX	63350410	C	T	ENST00000374884	ENSG00000186767	SPIN4
chrX	63350414	C	A	ENST00000374884	ENSG00000186767	SPIN4
chrX	63350420	T	A	ENST00000374884	ENSG00000186767	SPIN4
chrX	63350432	C	A	ENST00000374884	ENSG00000186767	SPIN4
chrX	63350438	C	A	ENST00000374884	ENSG00000186767	SPIN4
chrX	63350450	C	A	ENST00000374884	ENSG00000186767	SPIN4
chrX	63350459	T	A	ENST00000374884	ENSG00000186767	SPIN4
chrX	63350483	G	A	ENST00000374884	ENSG00000186767	SPIN4		FALSE
chrX	63350485	G	C	ENST00000374884	ENSG00000186767	SPIN4		FALSE
chrX	63350485	G	T	ENST00000374884	ENSG00000186767	SPIN4		FALSE
chrX	63350510	T	A	ENST00000374884	ENSG00000186767	SPIN4		FALSE
chrX	63350513	C	A	ENST00000374884	ENSG00000186767	SPIN4		FALSE
chrX	63350525	C	A	ENST00000374884	ENSG00000186767	SPIN4		FALSE
chrX	63350533	A	C	ENST00000374884	ENSG00000186767	SPIN4		FALSE
chrX	63350533	A	T	ENST00000374884	ENSG00000186767	SPIN4		FALSE
chrX	63350540	T	A	ENST00000374884	ENSG00000186767	SPIN4		FALSE
chrX	63350543	T	A	ENST00000374884	ENSG00000186767	SPIN4		FALSE
chrX	63350558	C	A	ENST00000374884	ENSG00000186767	SPIN4		FALSE
chrX	63350564	C	A	ENST00000374884	ENSG00000186767	SPIN4		FALSE
chrX	63350565	A	C	ENST00000374884	ENSG00000186767	SPIN4		FALSE
chrX	63350565	A	T	ENST00000374884	ENSG00000186767	SPIN4		FALSE
chrX	63350579	T	A	ENST00000374884	ENSG00000186767	SPIN4	FALSE	FALSE
chrX	63350586	A	C	ENST00000374884	ENSG00000186767	SPIN4	FALSE	FALSE
chrX	63350586	A	T	ENST00000374884	ENSG00000186767	SPIN4	FALSE	FALSE
chrX	63350591	T	A	ENST00000374884	ENSG00000186767	SPIN4	FALSE	FALSE
chrX	63350598	G	C	ENST00000374884	ENSG00000186767	SPIN4	FALSE	FALSE
chrX	63350598	G	T	ENST00000374884	ENSG00000186767	SPIN4	FALSE	FALSE
chrX	63350612	T	A	ENST00000374884	ENSG00000186767	SPIN4	FALSE	FALSE
chrX	63350624	G	A	ENST00000374884	ENSG00000186767	SPIN4	FALSE	FALSE
chrX	63350627	C	A	ENST00000374884	ENSG00000186767	SPIN4	FALSE	FALSE
chrX	63350642	T	A	ENST00000374884	ENSG00000186767	SPIN4	FALSE	FALSE
chrX	63350643	C	T	ENST00000374884	ENSG00000186767	SPIN4	FALSE	FALSE
chrX	63350644	C	T	ENST00000374884	ENSG00000186767	SPIN4	FALSE	FALSE
chrX	63350648	G	A	ENST00000374884	ENSG00000186767	SPIN4	FALSE	FALSE
chrX	63350651	C	A	ENST00000374884	ENSG00000186767	SPIN4	FALSE	FALSE
chrX	63350660	C	A	ENST00000374884	ENSG00000186767	SPIN4	FALSE	FALSE
chrX	63350669	C	A	ENST00000374884	ENSG00000186767	SPIN4	FALSE	FALSE
chrX	63350672	T	A	ENST00000374884	ENSG00000186767	SPIN4	FALSE	FALSE
chrX	63350673	C	T	ENST00000374884	ENSG00000186767	SPIN4	FALSE	FALSE
chrX	63350674	C	T	ENST00000374884	ENSG00000186767	SPIN4	FALSE	FALSE
chrX	63350684	G	A	ENST00000374884	ENSG00000186767	SPIN4	FALSE	FALSE
chrX	63350691	G	T	ENST00000374884	ENSG00000186767	SPIN4	FALSE	FALSE
chrX	63350729	T	A	ENST00000374884	ENSG00000186767	SPIN4	FALSE	FALSE
chrX	63350738	G	A	ENST00000374884	ENSG00000186767	SPIN4	FALSE	FALSE
chrX	63350741	T	A	ENST00000374884	ENSG00000186767	SPIN4	FALSE	FALSE
chrX	63350759	T	A	ENST00000374884	ENSG00000186767	SPIN4	FALSE	FALSE
chrX	63350762	T	A	ENST00000374884	ENSG00000186767	SPIN4	FALSE	FALSE
chrX	63350769	G	C	ENST00000374884	ENSG00000186767	SPIN4	FALSE	FALSE
chrX	63350769	G	T	ENST00000374884	ENSG00000186767	SPIN4	FALSE	FALSE
chrX	63638033	T	A	ENST00000671741	ENSG00000131089	ARHGEF9
chrX	63638036	T	A	ENST00000671741	ENSG00000131089	ARHGEF9
chrX	63638047	A	C	ENST00000671741	ENSG00000131089	ARHGEF9
chrX	63638047	A	T	ENST00000671741	ENSG00000131089	ARHGEF9
chrX	63638063	G	A	ENST00000671741	ENSG00000131089	ARHGEF9
chrX	63638064	C	T	ENST00000671741	ENSG00000131089	ARHGEF9
chrX	63638065	C	T	ENST00000671741	ENSG00000131089	ARHGEF9
chrX	63638074	G	C	ENST00000671741	ENSG00000131089	ARHGEF9
chrX	63638074	G	T	ENST00000671741	ENSG00000131089	ARHGEF9
chrX	63638078	G	A	ENST00000671741	ENSG00000131089	ARHGEF9
chrX	63638087	T	A	ENST00000671741	ENSG00000131089	ARHGEF9
chrX	63638093	C	A	ENST00000671741	ENSG00000131089	ARHGEF9
chrX	63638102	C	A	ENST00000671741	ENSG00000131089	ARHGEF9
chrX	63638111	G	A	ENST00000671741	ENSG00000131089	ARHGEF9
chrX	63638113	G	T	ENST00000671741	ENSG00000131089	ARHGEF9
chrX	63638117	G	A	ENST00000671741	ENSG00000131089	ARHGEF9
chrX	63638139	G	C	ENST00000671741	ENSG00000131089	ARHGEF9
chrX	63638139	G	T	ENST00000671741	ENSG00000131089	ARHGEF9
chrX	63638144	G	A	ENST00000671741	ENSG00000131089	ARHGEF9
chrX	63638155	A	C	ENST00000671741	ENSG00000131089	ARHGEF9
chrX	63638155	A	T	ENST00000671741	ENSG00000131089	ARHGEF9
chrX	63638165	G	A	ENST00000671741	ENSG00000131089	ARHGEF9
chrX	63638175	G	C	ENST00000671741	ENSG00000131089	ARHGEF9
chrX	63638175	G	T	ENST00000671741	ENSG00000131089	ARHGEF9
chrX	63638191	G	C	ENST00000671741	ENSG00000131089	ARHGEF9
chrX	63638191	G	T	ENST00000671741	ENSG00000131089	ARHGEF9
chrX	63638210	C	A	ENST00000671741	ENSG00000131089	ARHGEF9	TRUE	FALSE
chrX	63638210	C	G	ENST00000671741	ENSG00000131089	ARHGEF9	TRUE	FALSE
chrX	63638210	C	T	ENST00000671741	ENSG00000131089	ARHGEF9	TRUE	FALSE
chrX	63638211	T	A	ENST00000671741	ENSG00000131089	ARHGEF9	TRUE	FALSE
chrX	63638211	T	C	ENST00000671741	ENSG00000131089	ARHGEF9	TRUE	FALSE
chrX	63638211	T	G	ENST00000671741	ENSG00000131089	ARHGEF9	TRUE	FALSE
chrX	63643978	A	C	ENST00000671741	ENSG00000131089	ARHGEF9	TRUE	FALSE
chrX	63643978	A	G	ENST00000671741	ENSG00000131089	ARHGEF9	TRUE	FALSE
chrX	63643978	A	T	ENST00000671741	ENSG00000131089	ARHGEF9	TRUE	FALSE
chrX	63643979	C	A	ENST00000671741	ENSG00000131089	ARHGEF9	TRUE	FALSE
chrX	63643979	C	G	ENST00000671741	ENSG00000131089	ARHGEF9	TRUE	FALSE
chrX	63643979	C	T	ENST00000671741	ENSG00000131089	ARHGEF9	TRUE	FALSE
chrX	63643983	T	A	ENST00000671741	ENSG00000131089	ARHGEF9
chrX	63643986	G	A	ENST00000671741	ENSG00000131089	ARHGEF9
chrX	63643989	T	A	ENST00000671741	ENSG00000131089	ARHGEF9
chrX	63643998	T	A	ENST00000671741	ENSG00000131089	ARHGEF9
chrX	63644001	T	A	ENST00000671741	ENSG00000131089	ARHGEF9
chrX	63644019	G	A	ENST00000671741	ENSG00000131089	ARHGEF9
chrX	63644025	T	A	ENST00000671741	ENSG00000131089	ARHGEF9
chrX	63644028	G	A	ENST00000671741	ENSG00000131089	ARHGEF9
chrX	63644034	C	A	ENST00000671741	ENSG00000131089	ARHGEF9
chrX	63644043	C	A	ENST00000671741	ENSG00000131089	ARHGEF9
chrX	63644049	C	A	ENST00000671741	ENSG00000131089	ARHGEF9	TRUE	FALSE
chrX	63644049	C	G	ENST00000671741	ENSG00000131089	ARHGEF9	TRUE	FALSE
chrX	63644049	C	T	ENST00000671741	ENSG00000131089	ARHGEF9	TRUE	FALSE
chrX	63644050	T	A	ENST00000671741	ENSG00000131089	ARHGEF9	TRUE	FALSE
chrX	63644050	T	C	ENST00000671741	ENSG00000131089	ARHGEF9	TRUE	FALSE
chrX	63644050	T	G	ENST00000671741	ENSG00000131089	ARHGEF9	TRUE	FALSE
chrX	63655492	A	C	ENST00000671741	ENSG00000131089	ARHGEF9	TRUE	FALSE
chrX	63655492	A	G	ENST00000671741	ENSG00000131089	ARHGEF9	TRUE	FALSE
chrX	63655492	A	T	ENST00000671741	ENSG00000131089	ARHGEF9	TRUE	FALSE
chrX	63655493	C	A	ENST00000671741	ENSG00000131089	ARHGEF9	TRUE	FALSE
chrX	63655493	C	G	ENST00000671741	ENSG00000131089	ARHGEF9	TRUE	FALSE
chrX	63655493	C	T	ENST00000671741	ENSG00000131089	ARHGEF9	TRUE	FALSE
chrX	63655500	T	A	ENST00000671741	ENSG00000131089	ARHGEF9
chrX	63655503	C	A	ENST00000671741	ENSG00000131089	ARHGEF9
chrX	63655509	C	A	ENST00000671741	ENSG00000131089	ARHGEF9
chrX	63655512	G	A	ENST00000671741	ENSG00000131089	ARHGEF9
chrX	63655521	T	A	ENST00000671741	ENSG00000131089	ARHGEF9
chrX	63655527	C	A	ENST00000671741	ENSG00000131089	ARHGEF9
chrX	63655530	C	A	ENST00000671741	ENSG00000131089	ARHGEF9
chrX	63655533	T	A	ENST00000671741	ENSG00000131089	ARHGEF9
chrX	63655546	C	T	ENST00000671741	ENSG00000131089	ARHGEF9
chrX	63655547	C	T	ENST00000671741	ENSG00000131089	ARHGEF9
chrX	63655557	T	A	ENST00000671741	ENSG00000131089	ARHGEF9
chrX	63655560	C	A	ENST00000671741	ENSG00000131089	ARHGEF9
chrX	63655563	C	A	ENST00000671741	ENSG00000131089	ARHGEF9
chrX	63655569	T	A	ENST00000671741	ENSG00000131089	ARHGEF9
chrX	63655572	T	A	ENST00000671741	ENSG00000131089	ARHGEF9
chrX	63655593	C	A	ENST00000671741	ENSG00000131089	ARHGEF9
chrX	63655596	C	A	ENST00000671741	ENSG00000131089	ARHGEF9
chrX	63655602	C	A	ENST00000671741	ENSG00000131089	ARHGEF9
chrX	63655605	T	A	ENST00000671741	ENSG00000131089	ARHGEF9
chrX	63655617	T	A	ENST00000671741	ENSG00000131089	ARHGEF9
chrX	63655629	T	A	ENST00000671741	ENSG00000131089	ARHGEF9
chrX	63655656	T	A	ENST00000671741	ENSG00000131089	ARHGEF9
chrX	63655665	C	A	ENST00000671741	ENSG00000131089	ARHGEF9
chrX	63655680	C	A	ENST00000671741	ENSG00000131089	ARHGEF9
chrX	63655681	A	C	ENST00000671741	ENSG00000131089	ARHGEF9
chrX	63655681	A	T	ENST00000671741	ENSG00000131089	ARHGEF9
chrX	63655686	T	A	ENST00000671741	ENSG00000131089	ARHGEF9
chrX	63655707	T	A	ENST00000671741	ENSG00000131089	ARHGEF9
chrX	63655708	G	C	ENST00000671741	ENSG00000131089	ARHGEF9
chrX	63655708	G	T	ENST00000671741	ENSG00000131089	ARHGEF9
chrX	63655711	G	C	ENST00000671741	ENSG00000131089	ARHGEF9
chrX	63655711	G	T	ENST00000671741	ENSG00000131089	ARHGEF9
chrX	63655725	T	A	ENST00000671741	ENSG00000131089	ARHGEF9
chrX	63655738	C	A	ENST00000671741	ENSG00000131089	ARHGEF9	TRUE	FALSE
chrX	63655738	C	G	ENST00000671741	ENSG00000131089	ARHGEF9	TRUE	FALSE
chrX	63655738	C	T	ENST00000671741	ENSG00000131089	ARHGEF9	TRUE	FALSE
chrX	63655739	T	A	ENST00000671741	ENSG00000131089	ARHGEF9	TRUE	FALSE
chrX	63655739	T	C	ENST00000671741	ENSG00000131089	ARHGEF9	TRUE	FALSE
chrX	63655739	T	G	ENST00000671741	ENSG00000131089	ARHGEF9	TRUE	FALSE
chrX	63665884	A	C	ENST00000671741	ENSG00000131089	ARHGEF9	TRUE	FALSE
chrX	63665884	A	G	ENST00000671741	ENSG00000131089	ARHGEF9	FALSE	FALSE
chrX	63665884	A	T	ENST00000671741	ENSG00000131089	ARHGEF9	TRUE	FALSE
chrX	63665885	C	A	ENST00000671741	ENSG00000131089	ARHGEF9	TRUE	FALSE
chrX	63665885	C	G	ENST00000671741	ENSG00000131089	ARHGEF9	TRUE	FALSE
chrX	63665885	C	T	ENST00000671741	ENSG00000131089	ARHGEF9	TRUE	FALSE
chrX	63665888	T	A	ENST00000671741	ENSG00000131089	ARHGEF9
chrX	63665891	T	A	ENST00000671741	ENSG00000131089	ARHGEF9
chrX	63665892	G	T	ENST00000671741	ENSG00000131089	ARHGEF9
chrX	63665906	G	A	ENST00000671741	ENSG00000131089	ARHGEF9
chrX	63665933	G	A	ENST00000671741	ENSG00000131089	ARHGEF9
chrX	63665936	G	A	ENST00000671741	ENSG00000131089	ARHGEF9
chrX	63665946	G	C	ENST00000671741	ENSG00000131089	ARHGEF9
chrX	63665946	G	T	ENST00000671741	ENSG00000131089	ARHGEF9
chrX	63665954	G	A	ENST00000671741	ENSG00000131089	ARHGEF9
chrX	63665955	G	C	ENST00000671741	ENSG00000131089	ARHGEF9
chrX	63665955	G	T	ENST00000671741	ENSG00000131089	ARHGEF9
chrX	63665961	C	T	ENST00000671741	ENSG00000131089	ARHGEF9
chrX	63665962	C	T	ENST00000671741	ENSG00000131089	ARHGEF9
chrX	63665972	C	A	ENST00000671741	ENSG00000131089	ARHGEF9
chrX	63665979	G	C	ENST00000671741	ENSG00000131089	ARHGEF9
chrX	63665979	G	T	ENST00000671741	ENSG00000131089	ARHGEF9
chrX	63665990	C	A	ENST00000671741	ENSG00000131089	ARHGEF9
chrX	63665992	G	T	ENST00000671741	ENSG00000131089	ARHGEF9
chrX	63666014	C	A	ENST00000671741	ENSG00000131089	ARHGEF9
chrX	63666018	C	A	ENST00000671741	ENSG00000131089	ARHGEF9	TRUE	FALSE
chrX	63666018	C	G	ENST00000671741	ENSG00000131089	ARHGEF9	TRUE	FALSE
chrX	63666018	C	T	ENST00000671741	ENSG00000131089	ARHGEF9	TRUE	FALSE
chrX	63666019	T	A	ENST00000671741	ENSG00000131089	ARHGEF9	TRUE	FALSE
chrX	63666019	T	C	ENST00000671741	ENSG00000131089	ARHGEF9	TRUE	FALSE
chrX	63666019	T	G	ENST00000671741	ENSG00000131089	ARHGEF9	TRUE	FALSE
chrX	63674036	A	C	ENST00000671741	ENSG00000131089	ARHGEF9	TRUE	FALSE
chrX	63674036	A	G	ENST00000671741	ENSG00000131089	ARHGEF9	TRUE	FALSE
chrX	63674036	A	T	ENST00000671741	ENSG00000131089	ARHGEF9	TRUE	FALSE
chrX	63674037	C	A	ENST00000671741	ENSG00000131089	ARHGEF9	TRUE	FALSE
chrX	63674037	C	G	ENST00000671741	ENSG00000131089	ARHGEF9	TRUE	FALSE
chrX	63674037	C	T	ENST00000671741	ENSG00000131089	ARHGEF9	TRUE	FALSE
chrX	63674040	C	A	ENST00000671741	ENSG00000131089	ARHGEF9
chrX	63674041	C	T	ENST00000671741	ENSG00000131089	ARHGEF9
chrX	63674042	C	T	ENST00000671741	ENSG00000131089	ARHGEF9
chrX	63674061	G	A	ENST00000671741	ENSG00000131089	ARHGEF9
chrX	63674062	C	T	ENST00000671741	ENSG00000131089	ARHGEF9
chrX	63674063	C	T	ENST00000671741	ENSG00000131089	ARHGEF9
chrX	63674067	G	A	ENST00000671741	ENSG00000131089	ARHGEF9
chrX	63674076	T	A	ENST00000671741	ENSG00000131089	ARHGEF9
chrX	63674088	C	A	ENST00000671741	ENSG00000131089	ARHGEF9
chrX	63674090	A	C	ENST00000671741	ENSG00000131089	ARHGEF9
chrX	63674090	A	T	ENST00000671741	ENSG00000131089	ARHGEF9
chrX	63674097	G	A	ENST00000671741	ENSG00000131089	ARHGEF9
chrX	63674100	T	A	ENST00000671741	ENSG00000131089	ARHGEF9
chrX	63674106	C	A	ENST00000671741	ENSG00000131089	ARHGEF9
chrX	63674115	G	A	ENST00000671741	ENSG00000131089	ARHGEF9
chrX	63674118	G	A	ENST00000671741	ENSG00000131089	ARHGEF9
chrX	63674130	T	A	ENST00000671741	ENSG00000131089	ARHGEF9
chrX	63674141	A	T	ENST00000671741	ENSG00000131089	ARHGEF9
chrX	63674155	A	C	ENST00000671741	ENSG00000131089	ARHGEF9
chrX	63674155	A	T	ENST00000671741	ENSG00000131089	ARHGEF9
chrX	63674161	G	C	ENST00000671741	ENSG00000131089	ARHGEF9
chrX	63674161	G	T	ENST00000671741	ENSG00000131089	ARHGEF9
chrX	63674168	C	A	ENST00000671741	ENSG00000131089	ARHGEF9	TRUE	FALSE
chrX	63674168	C	G	ENST00000671741	ENSG00000131089	ARHGEF9	TRUE	FALSE
chrX	63674168	C	T	ENST00000671741	ENSG00000131089	ARHGEF9	TRUE	FALSE
chrX	63674169	T	A	ENST00000671741	ENSG00000131089	ARHGEF9	TRUE	FALSE
chrX	63674169	T	C	ENST00000671741	ENSG00000131089	ARHGEF9	TRUE	FALSE
chrX	63674169	T	G	ENST00000671741	ENSG00000131089	ARHGEF9	TRUE	FALSE
chrX	63678338	A	C	ENST00000671741	ENSG00000131089	ARHGEF9	TRUE	FALSE
chrX	63678338	A	G	ENST00000671741	ENSG00000131089	ARHGEF9	TRUE	FALSE
chrX	63678338	A	T	ENST00000671741	ENSG00000131089	ARHGEF9	TRUE	FALSE
chrX	63678339	C	A	ENST00000671741	ENSG00000131089	ARHGEF9	TRUE	FALSE
chrX	63678339	C	G	ENST00000671741	ENSG00000131089	ARHGEF9	TRUE	FALSE
chrX	63678339	C	T	ENST00000671741	ENSG00000131089	ARHGEF9	TRUE	FALSE
chrX	63678350	G	A	ENST00000671741	ENSG00000131089	ARHGEF9
chrX	63678357	A	C	ENST00000671741	ENSG00000131089	ARHGEF9
chrX	63678357	A	T	ENST00000671741	ENSG00000131089	ARHGEF9
chrX	63678362	T	A	ENST00000671741	ENSG00000131089	ARHGEF9
chrX	63678371	C	A	ENST00000671741	ENSG00000131089	ARHGEF9
chrX	63678376	A	T	ENST00000671741	ENSG00000131089	ARHGEF9
chrX	63678380	G	A	ENST00000671741	ENSG00000131089	ARHGEF9
chrX	63678382	A	C	ENST00000671741	ENSG00000131089	ARHGEF9
chrX	63678382	A	T	ENST00000671741	ENSG00000131089	ARHGEF9
chrX	63678387	A	C	ENST00000671741	ENSG00000131089	ARHGEF9
chrX	63678387	A	T	ENST00000671741	ENSG00000131089	ARHGEF9
chrX	63678392	T	A	ENST00000671741	ENSG00000131089	ARHGEF9
chrX	63678393	G	T	ENST00000671741	ENSG00000131089	ARHGEF9
chrX	63678401	T	A	ENST00000671741	ENSG00000131089	ARHGEF9
chrX	63678404	G	A	ENST00000671741	ENSG00000131089	ARHGEF9
chrX	63678415	A	T	ENST00000671741	ENSG00000131089	ARHGEF9
chrX	63678449	G	A	ENST00000671741	ENSG00000131089	ARHGEF9
chrX	63678452	G	A	ENST00000671741	ENSG00000131089	ARHGEF9
chrX	63678454	A	T	ENST00000671741	ENSG00000131089	ARHGEF9
chrX	63678462	A	T	ENST00000671741	ENSG00000131089	ARHGEF9
chrX	63678470	C	A	ENST00000671741	ENSG00000131089	ARHGEF9
chrX	63678482	G	A	ENST00000671741	ENSG00000131089	ARHGEF9
chrX	63678483	G	C	ENST00000671741	ENSG00000131089	ARHGEF9
chrX	63678483	G	T	ENST00000671741	ENSG00000131089	ARHGEF9
chrX	63678497	T	A	ENST00000671741	ENSG00000131089	ARHGEF9
chrX	63678506	T	A	ENST00000671741	ENSG00000131089	ARHGEF9
chrX	63678515	C	A	ENST00000671741	ENSG00000131089	ARHGEF9
chrX	63678519	G	T	ENST00000671741	ENSG00000131089	ARHGEF9
chrX	63678540	A	T	ENST00000671741	ENSG00000131089	ARHGEF9
chrX	63678543	A	C	ENST00000671741	ENSG00000131089	ARHGEF9
chrX	63678543	A	T	ENST00000671741	ENSG00000131089	ARHGEF9
chrX	63678548	C	A	ENST00000671741	ENSG00000131089	ARHGEF9
chrX	63678552	G	C	ENST00000671741	ENSG00000131089	ARHGEF9
chrX	63678552	G	T	ENST00000671741	ENSG00000131089	ARHGEF9
chrX	63678558	C	T	ENST00000671741	ENSG00000131089	ARHGEF9
chrX	63678559	C	T	ENST00000671741	ENSG00000131089	ARHGEF9
chrX	63678566	C	A	ENST00000671741	ENSG00000131089	ARHGEF9
chrX	63678572	G	A	ENST00000671741	ENSG00000131089	ARHGEF9
chrX	63678573	C	A	ENST00000671741	ENSG00000131089	ARHGEF9	TRUE	FALSE
chrX	63678573	C	G	ENST00000671741	ENSG00000131089	ARHGEF9	TRUE	FALSE
chrX	63678573	C	T	ENST00000671741	ENSG00000131089	ARHGEF9	TRUE	FALSE
chrX	63678574	T	A	ENST00000671741	ENSG00000131089	ARHGEF9	TRUE	FALSE
chrX	63678574	T	C	ENST00000671741	ENSG00000131089	ARHGEF9	TRUE	FALSE
chrX	63678574	T	G	ENST00000671741	ENSG00000131089	ARHGEF9	TRUE	FALSE
chrX	63697123	A	C	ENST00000671741	ENSG00000131089	ARHGEF9	TRUE	FALSE
chrX	63697123	A	G	ENST00000671741	ENSG00000131089	ARHGEF9	FALSE	FALSE
chrX	63697123	A	T	ENST00000671741	ENSG00000131089	ARHGEF9	TRUE	FALSE
chrX	63697124	C	A	ENST00000671741	ENSG00000131089	ARHGEF9	TRUE	FALSE
chrX	63697124	C	G	ENST00000671741	ENSG00000131089	ARHGEF9	TRUE	FALSE
chrX	63697124	C	T	ENST00000671741	ENSG00000131089	ARHGEF9	TRUE	FALSE
chrX	63697130	C	A	ENST00000671741	ENSG00000131089	ARHGEF9
chrX	63697137	G	T	ENST00000671741	ENSG00000131089	ARHGEF9
chrX	63697145	C	A	ENST00000671741	ENSG00000131089	ARHGEF9
chrX	63697151	C	A	ENST00000671741	ENSG00000131089	ARHGEF9
chrX	63697176	A	C	ENST00000671741	ENSG00000131089	ARHGEF9
chrX	63697176	A	T	ENST00000671741	ENSG00000131089	ARHGEF9
chrX	63697181	G	A	ENST00000671741	ENSG00000131089	ARHGEF9
chrX	63697184	T	A	ENST00000671741	ENSG00000131089	ARHGEF9
chrX	63697187	C	A	ENST00000671741	ENSG00000131089	ARHGEF9
chrX	63697196	T	A	ENST00000671741	ENSG00000131089	ARHGEF9
chrX	63697211	G	A	ENST00000671741	ENSG00000131089	ARHGEF9
chrX	63697217	T	A	ENST00000671741	ENSG00000131089	ARHGEF9
chrX	63697218	G	C	ENST00000671741	ENSG00000131089	ARHGEF9
chrX	63697218	G	T	ENST00000671741	ENSG00000131089	ARHGEF9
chrX	63697229	C	A	ENST00000671741	ENSG00000131089	ARHGEF9
chrX	63697250	T	A	ENST00000671741	ENSG00000131089	ARHGEF9
chrX	63697256	G	A	ENST00000671741	ENSG00000131089	ARHGEF9
chrX	63697259	C	A	ENST00000671741	ENSG00000131089	ARHGEF9
chrX	63697280	T	A	ENST00000671741	ENSG00000131089	ARHGEF9
chrX	63697283	T	A	ENST00000671741	ENSG00000131089	ARHGEF9
chrX	63697287	G	T	ENST00000671741	ENSG00000131089	ARHGEF9
chrX	63697292	G	A	ENST00000671741	ENSG00000131089	ARHGEF9
chrX	63697295	T	A	ENST00000671741	ENSG00000131089	ARHGEF9
chrX	63697299	A	C	ENST00000671741	ENSG00000131089	ARHGEF9
chrX	63697299	A	T	ENST00000671741	ENSG00000131089	ARHGEF9
chrX	63697305	C	A	ENST00000671741	ENSG00000131089	ARHGEF9	TRUE	FALSE
chrX	63697305	C	G	ENST00000671741	ENSG00000131089	ARHGEF9	TRUE	FALSE
chrX	63697305	C	T	ENST00000671741	ENSG00000131089	ARHGEF9	TRUE	FALSE
chrX	63697306	T	A	ENST00000671741	ENSG00000131089	ARHGEF9	TRUE	FALSE
chrX	63697306	T	C	ENST00000671741	ENSG00000131089	ARHGEF9	TRUE	FALSE
chrX	63697306	T	G	ENST00000671741	ENSG00000131089	ARHGEF9	TRUE	FALSE
chrX	63706256	A	C	ENST00000671741	ENSG00000131089	ARHGEF9	TRUE	FALSE
chrX	63706256	A	G	ENST00000671741	ENSG00000131089	ARHGEF9	TRUE	FALSE
chrX	63706256	A	T	ENST00000671741	ENSG00000131089	ARHGEF9	TRUE	FALSE
chrX	63706257	C	A	ENST00000671741	ENSG00000131089	ARHGEF9	TRUE	FALSE
chrX	63706257	C	G	ENST00000671741	ENSG00000131089	ARHGEF9	TRUE	FALSE
chrX	63706257	C	T	ENST00000671741	ENSG00000131089	ARHGEF9	TRUE	FALSE
chrX	63706260	C	A	ENST00000671741	ENSG00000131089	ARHGEF9
chrX	63706261	A	T	ENST00000671741	ENSG00000131089	ARHGEF9
chrX	63706272	T	A	ENST00000671741	ENSG00000131089	ARHGEF9
chrX	63706281	T	A	ENST00000671741	ENSG00000131089	ARHGEF9
chrX	63706285	G	C	ENST00000671741	ENSG00000131089	ARHGEF9
chrX	63706285	G	T	ENST00000671741	ENSG00000131089	ARHGEF9
chrX	63706296	C	A	ENST00000671741	ENSG00000131089	ARHGEF9
chrX	63706311	C	A	ENST00000671741	ENSG00000131089	ARHGEF9
chrX	63706335	G	A	ENST00000671741	ENSG00000131089	ARHGEF9
chrX	63706347	G	A	ENST00000671741	ENSG00000131089	ARHGEF9
chrX	63706363	A	T	ENST00000671741	ENSG00000131089	ARHGEF9
chrX	63706369	G	T	ENST00000671741	ENSG00000131089	ARHGEF9
chrX	63706376	G	C	ENST00000671741	ENSG00000131089	ARHGEF9
chrX	63706376	G	T	ENST00000671741	ENSG00000131089	ARHGEF9
chrX	63706395	C	A	ENST00000671741	ENSG00000131089	ARHGEF9
chrX	63706401	G	A	ENST00000671741	ENSG00000131089	ARHGEF9
chrX	63706419	C	A	ENST00000671741	ENSG00000131089	ARHGEF9
chrX	63706422	C	A	ENST00000671741	ENSG00000131089	ARHGEF9
chrX	63706428	C	A	ENST00000671741	ENSG00000131089	ARHGEF9
chrX	63706434	C	A	ENST00000671741	ENSG00000131089	ARHGEF9
chrX	63706437	G	A	ENST00000671741	ENSG00000131089	ARHGEF9
chrX	63706444	C	T	ENST00000671741	ENSG00000131089	ARHGEF9
chrX	63706445	C	T	ENST00000671741	ENSG00000131089	ARHGEF9
chrX	63706450	C	A	ENST00000671741	ENSG00000131089	ARHGEF9	TRUE	FALSE
chrX	63706450	C	G	ENST00000671741	ENSG00000131089	ARHGEF9	TRUE	FALSE
chrX	63706450	C	T	ENST00000671741	ENSG00000131089	ARHGEF9	TRUE	FALSE
chrX	63706451	T	A	ENST00000671741	ENSG00000131089	ARHGEF9	TRUE	FALSE
chrX	63706451	T	C	ENST00000671741	ENSG00000131089	ARHGEF9	TRUE	FALSE
chrX	63706451	T	G	ENST00000671741	ENSG00000131089	ARHGEF9	TRUE	FALSE
chrX	63724530	A	C	ENST00000671741	ENSG00000131089	ARHGEF9	TRUE	FALSE
chrX	63724530	A	G	ENST00000671741	ENSG00000131089	ARHGEF9	FALSE	FALSE
chrX	63724530	A	T	ENST00000671741	ENSG00000131089	ARHGEF9	TRUE	FALSE
chrX	63724531	C	A	ENST00000671741	ENSG00000131089	ARHGEF9	TRUE	FALSE
chrX	63724531	C	G	ENST00000671741	ENSG00000131089	ARHGEF9	TRUE	FALSE
chrX	63724531	C	T	ENST00000671741	ENSG00000131089	ARHGEF9	TRUE	FALSE
chrX	63724553	C	T	ENST00000671741	ENSG00000131089	ARHGEF9
chrX	63724554	C	T	ENST00000671741	ENSG00000131089	ARHGEF9
chrX	63724558	C	A	ENST00000671741	ENSG00000131089	ARHGEF9
chrX	63724561	C	A	ENST00000671741	ENSG00000131089	ARHGEF9
chrX	63724564	C	A	ENST00000671741	ENSG00000131089	ARHGEF9
chrX	63724576	G	A	ENST00000671741	ENSG00000131089	ARHGEF9
chrX	63724580	C	T	ENST00000671741	ENSG00000131089	ARHGEF9
chrX	63724581	C	T	ENST00000671741	ENSG00000131089	ARHGEF9
chrX	63724583	C	T	ENST00000671741	ENSG00000131089	ARHGEF9
chrX	63724584	C	T	ENST00000671741	ENSG00000131089	ARHGEF9
chrX	63724586	C	T	ENST00000671741	ENSG00000131089	ARHGEF9
chrX	63724587	C	T	ENST00000671741	ENSG00000131089	ARHGEF9
chrX	63724594	T	A	ENST00000671741	ENSG00000131089	ARHGEF9
chrX	63724608	A	T	ENST00000671741	ENSG00000131089	ARHGEF9
chrX	63724615	T	A	ENST00000671741	ENSG00000131089	ARHGEF9
chrX	63724633	T	A	ENST00000671741	ENSG00000131089	ARHGEF9
chrX	63724641	A	T	ENST00000671741	ENSG00000131089	ARHGEF9
chrX	63724645	C	A	ENST00000671741	ENSG00000131089	ARHGEF9
chrX	63724670	C	T	ENST00000671741	ENSG00000131089	ARHGEF9		FALSE
chrX	63724671	C	T	ENST00000671741	ENSG00000131089	ARHGEF9		FALSE
chrX	63724681	C	A	ENST00000671741	ENSG00000131089	ARHGEF9		FALSE
chrX	63724702	C	A	ENST00000671741	ENSG00000131089	ARHGEF9	FALSE	FALSE
chrX	63724712	C	A	ENST00000671741	ENSG00000131089	ARHGEF9	TRUE	FALSE
chrX	63724712	C	G	ENST00000671741	ENSG00000131089	ARHGEF9	TRUE	FALSE
chrX	63724712	C	T	ENST00000671741	ENSG00000131089	ARHGEF9	TRUE	FALSE
chrX	63724713	T	A	ENST00000671741	ENSG00000131089	ARHGEF9	TRUE	FALSE
chrX	63724713	T	C	ENST00000671741	ENSG00000131089	ARHGEF9	TRUE	FALSE
chrX	63724713	T	G	ENST00000671741	ENSG00000131089	ARHGEF9	TRUE	FALSE
chrX	63754496	C	A	ENST00000677315	ENSG00000288661		FALSE	FALSE
chrX	63754565	G	A	ENST00000677315	ENSG00000288661		FALSE	FALSE
chrX	63754584	G	T	ENST00000677315	ENSG00000288661		FALSE	FALSE
chrX	63754599	G	C	ENST00000677315	ENSG00000288661		FALSE	FALSE
chrX	63754599	G	T	ENST00000677315	ENSG00000288661		FALSE	FALSE
chrX	63754607	C	A	ENST00000677315	ENSG00000288661		FALSE	FALSE
chrX	63754643	T	A	ENST00000677315	ENSG00000288661		FALSE	FALSE
chrX	63754646	G	A	ENST00000677315	ENSG00000288661		FALSE	FALSE
chrX	63754649	C	A	ENST00000677315	ENSG00000288661		FALSE	FALSE
chrX	63785114	A	C	ENST00000671741	ENSG00000131089	ARHGEF9	TRUE	FALSE
chrX	63785114	A	G	ENST00000671741	ENSG00000131089	ARHGEF9	TRUE	FALSE
chrX	63785114	A	T	ENST00000671741	ENSG00000131089	ARHGEF9	TRUE	FALSE
chrX	63785115	C	A	ENST00000671741	ENSG00000131089	ARHGEF9	TRUE	FALSE
chrX	63785115	C	G	ENST00000671741	ENSG00000131089	ARHGEF9	TRUE	FALSE
chrX	63785115	C	T	ENST00000671741	ENSG00000131089	ARHGEF9	TRUE	FALSE
chrX	63785121	C	A	ENST00000671741	ENSG00000131089	ARHGEF9	FALSE	FALSE
chrX	63785123	G	T	ENST00000671741	ENSG00000131089	ARHGEF9	FALSE	FALSE
chrX	63785127	C	A	ENST00000671741	ENSG00000131089	ARHGEF9	FALSE	FALSE
chrX	63785137	C	T	ENST00000671741	ENSG00000131089	ARHGEF9	FALSE	FALSE
chrX	63785138	C	T	ENST00000671741	ENSG00000131089	ARHGEF9	FALSE	FALSE
chrX	63785142	G	A	ENST00000671741	ENSG00000131089	ARHGEF9	FALSE	FALSE
chrX	64189884	T	A	ENST00000374869	ENSG00000184675	AMER1
chrX	64189896	C	A	ENST00000374869	ENSG00000184675	AMER1
chrX	64189915	G	C	ENST00000374869	ENSG00000184675	AMER1
chrX	64189915	G	T	ENST00000374869	ENSG00000184675	AMER1
chrX	64189941	G	A	ENST00000374869	ENSG00000184675	AMER1
chrX	64189944	C	A	ENST00000374869	ENSG00000184675	AMER1
chrX	64189953	C	A	ENST00000374869	ENSG00000184675	AMER1
chrX	64189956	T	A	ENST00000374869	ENSG00000184675	AMER1
chrX	64189958	G	C	ENST00000374869	ENSG00000184675	AMER1
chrX	64189958	G	T	ENST00000374869	ENSG00000184675	AMER1
chrX	64189981	A	C	ENST00000374869	ENSG00000184675	AMER1
chrX	64189981	A	T	ENST00000374869	ENSG00000184675	AMER1
chrX	64189995	G	A	ENST00000374869	ENSG00000184675	AMER1
chrX	64190001	G	A	ENST00000374869	ENSG00000184675	AMER1
chrX	64190010	C	A	ENST00000374869	ENSG00000184675	AMER1
chrX	64190031	G	A	ENST00000374869	ENSG00000184675	AMER1
chrX	64190061	T	A	ENST00000374869	ENSG00000184675	AMER1
chrX	64190067	G	A	ENST00000374869	ENSG00000184675	AMER1
chrX	64190094	C	A	ENST00000374869	ENSG00000184675	AMER1
chrX	64190107	G	T	ENST00000374869	ENSG00000184675	AMER1
chrX	64190118	C	A	ENST00000374869	ENSG00000184675	AMER1
chrX	64190142	G	A	ENST00000374869	ENSG00000184675	AMER1
chrX	64190163	G	A	ENST00000374869	ENSG00000184675	AMER1
chrX	64190172	G	A	ENST00000374869	ENSG00000184675	AMER1
chrX	64190178	G	A	ENST00000374869	ENSG00000184675	AMER1
chrX	64190185	A	C	ENST00000374869	ENSG00000184675	AMER1
chrX	64190185	A	T	ENST00000374869	ENSG00000184675	AMER1
chrX	64190188	G	T	ENST00000374869	ENSG00000184675	AMER1
chrX	64190216	G	C	ENST00000374869	ENSG00000184675	AMER1
chrX	64190216	G	T	ENST00000374869	ENSG00000184675	AMER1
chrX	64190232	G	A	ENST00000374869	ENSG00000184675	AMER1
chrX	64190244	C	A	ENST00000374869	ENSG00000184675	AMER1
chrX	64190258	G	C	ENST00000374869	ENSG00000184675	AMER1
chrX	64190258	G	T	ENST00000374869	ENSG00000184675	AMER1
chrX	64190262	C	A	ENST00000374869	ENSG00000184675	AMER1
chrX	64190270	G	C	ENST00000374869	ENSG00000184675	AMER1
chrX	64190270	G	T	ENST00000374869	ENSG00000184675	AMER1
chrX	64190276	G	C	ENST00000374869	ENSG00000184675	AMER1
chrX	64190276	G	T	ENST00000374869	ENSG00000184675	AMER1
chrX	64190282	G	C	ENST00000374869	ENSG00000184675	AMER1
chrX	64190282	G	T	ENST00000374869	ENSG00000184675	AMER1
chrX	64190302	G	T	ENST00000374869	ENSG00000184675	AMER1
chrX	64190305	A	T	ENST00000374869	ENSG00000184675	AMER1
chrX	64190316	G	A	ENST00000374869	ENSG00000184675	AMER1
chrX	64190320	A	C	ENST00000374869	ENSG00000184675	AMER1
chrX	64190320	A	T	ENST00000374869	ENSG00000184675	AMER1
chrX	64190331	G	A	ENST00000374869	ENSG00000184675	AMER1
chrX	64190348	A	T	ENST00000374869	ENSG00000184675	AMER1
chrX	64190352	G	A	ENST00000374869	ENSG00000184675	AMER1
chrX	64190365	C	T	ENST00000374869	ENSG00000184675	AMER1
chrX	64190366	C	T	ENST00000374869	ENSG00000184675	AMER1
chrX	64190395	A	T	ENST00000374869	ENSG00000184675	AMER1
chrX	64190404	C	T	ENST00000374869	ENSG00000184675	AMER1
chrX	64190405	C	T	ENST00000374869	ENSG00000184675	AMER1
chrX	64190413	C	T	ENST00000374869	ENSG00000184675	AMER1
chrX	64190414	C	T	ENST00000374869	ENSG00000184675	AMER1
chrX	64190419	A	C	ENST00000374869	ENSG00000184675	AMER1
chrX	64190419	A	T	ENST00000374869	ENSG00000184675	AMER1
chrX	64190436	C	A	ENST00000374869	ENSG00000184675	AMER1
chrX	64190440	A	C	ENST00000374869	ENSG00000184675	AMER1
chrX	64190440	A	T	ENST00000374869	ENSG00000184675	AMER1
chrX	64190463	G	A	ENST00000374869	ENSG00000184675	AMER1
chrX	64190467	C	T	ENST00000374869	ENSG00000184675	AMER1
chrX	64190468	C	T	ENST00000374869	ENSG00000184675	AMER1
chrX	64190472	C	A	ENST00000374869	ENSG00000184675	AMER1
chrX	64190475	C	A	ENST00000374869	ENSG00000184675	AMER1
chrX	64190478	C	A	ENST00000374869	ENSG00000184675	AMER1
chrX	64190481	C	A	ENST00000374869	ENSG00000184675	AMER1
chrX	64190484	C	A	ENST00000374869	ENSG00000184675	AMER1
chrX	64190487	C	A	ENST00000374869	ENSG00000184675	AMER1
chrX	64190490	C	A	ENST00000374869	ENSG00000184675	AMER1
chrX	64190496	C	A	ENST00000374869	ENSG00000184675	AMER1
chrX	64190499	C	A	ENST00000374869	ENSG00000184675	AMER1
chrX	64190504	G	C	ENST00000374869	ENSG00000184675	AMER1
chrX	64190504	G	T	ENST00000374869	ENSG00000184675	AMER1
chrX	64190511	C	A	ENST00000374869	ENSG00000184675	AMER1
chrX	64190514	G	A	ENST00000374869	ENSG00000184675	AMER1
chrX	64190517	G	A	ENST00000374869	ENSG00000184675	AMER1
chrX	64190523	G	A	ENST00000374869	ENSG00000184675	AMER1
chrX	64190529	C	A	ENST00000374869	ENSG00000184675	AMER1
chrX	64190538	C	A	ENST00000374869	ENSG00000184675	AMER1
chrX	64190542	G	C	ENST00000374869	ENSG00000184675	AMER1
chrX	64190542	G	T	ENST00000374869	ENSG00000184675	AMER1
chrX	64190550	G	A	ENST00000374869	ENSG00000184675	AMER1
chrX	64190555	A	T	ENST00000374869	ENSG00000184675	AMER1
chrX	64190574	C	A	ENST00000374869	ENSG00000184675	AMER1
chrX	64190580	C	A	ENST00000374869	ENSG00000184675	AMER1
chrX	64190589	C	A	ENST00000374869	ENSG00000184675	AMER1
chrX	64190613	T	A	ENST00000374869	ENSG00000184675	AMER1
chrX	64190646	G	A	ENST00000374869	ENSG00000184675	AMER1
chrX	64190667	C	A	ENST00000374869	ENSG00000184675	AMER1
chrX	64190669	A	T	ENST00000374869	ENSG00000184675	AMER1
chrX	64190671	G	C	ENST00000374869	ENSG00000184675	AMER1
chrX	64190671	G	T	ENST00000374869	ENSG00000184675	AMER1
chrX	64190676	G	A	ENST00000374869	ENSG00000184675	AMER1
chrX	64190695	C	T	ENST00000374869	ENSG00000184675	AMER1
chrX	64190696	C	T	ENST00000374869	ENSG00000184675	AMER1
chrX	64190709	G	A	ENST00000374869	ENSG00000184675	AMER1
chrX	64190710	G	C	ENST00000374869	ENSG00000184675	AMER1
chrX	64190710	G	T	ENST00000374869	ENSG00000184675	AMER1
chrX	64190718	G	A	ENST00000374869	ENSG00000184675	AMER1
chrX	64190725	G	C	ENST00000374869	ENSG00000184675	AMER1
chrX	64190725	G	T	ENST00000374869	ENSG00000184675	AMER1
chrX	64190745	T	A	ENST00000374869	ENSG00000184675	AMER1
chrX	64190749	A	C	ENST00000374869	ENSG00000184675	AMER1
chrX	64190749	A	T	ENST00000374869	ENSG00000184675	AMER1
chrX	64190752	G	C	ENST00000374869	ENSG00000184675	AMER1
chrX	64190752	G	T	ENST00000374869	ENSG00000184675	AMER1
chrX	64190763	C	A	ENST00000374869	ENSG00000184675	AMER1
chrX	64190772	C	A	ENST00000374869	ENSG00000184675	AMER1
chrX	64190774	A	T	ENST00000374869	ENSG00000184675	AMER1
chrX	64190793	C	A	ENST00000374869	ENSG00000184675	AMER1
chrX	64190808	C	A	ENST00000374869	ENSG00000184675	AMER1
chrX	64190817	C	A	ENST00000374869	ENSG00000184675	AMER1
chrX	64190820	C	A	ENST00000374869	ENSG00000184675	AMER1
chrX	64190821	A	T	ENST00000374869	ENSG00000184675	AMER1
chrX	64190826	T	A	ENST00000374869	ENSG00000184675	AMER1
chrX	64190832	C	A	ENST00000374869	ENSG00000184675	AMER1
chrX	64190844	C	A	ENST00000374869	ENSG00000184675	AMER1
chrX	64190883	C	A	ENST00000374869	ENSG00000184675	AMER1
chrX	64190895	G	A	ENST00000374869	ENSG00000184675	AMER1
chrX	64190906	G	C	ENST00000374869	ENSG00000184675	AMER1
chrX	64190906	G	T	ENST00000374869	ENSG00000184675	AMER1
chrX	64190923	G	T	ENST00000374869	ENSG00000184675	AMER1
chrX	64190964	C	A	ENST00000374869	ENSG00000184675	AMER1
chrX	64190976	G	A	ENST00000374869	ENSG00000184675	AMER1
chrX	64190978	G	C	ENST00000374869	ENSG00000184675	AMER1
chrX	64190978	G	T	ENST00000374869	ENSG00000184675	AMER1
chrX	64191003	C	A	ENST00000374869	ENSG00000184675	AMER1
chrX	64191006	T	A	ENST00000374869	ENSG00000184675	AMER1
chrX	64191009	C	A	ENST00000374869	ENSG00000184675	AMER1
chrX	64191015	C	A	ENST00000374869	ENSG00000184675	AMER1
chrX	64191018	C	A	ENST00000374869	ENSG00000184675	AMER1
chrX	64191021	C	A	ENST00000374869	ENSG00000184675	AMER1
chrX	64191024	C	A	ENST00000374869	ENSG00000184675	AMER1
chrX	64191033	C	A	ENST00000374869	ENSG00000184675	AMER1
chrX	64191041	G	C	ENST00000374869	ENSG00000184675	AMER1
chrX	64191041	G	T	ENST00000374869	ENSG00000184675	AMER1
chrX	64191043	A	C	ENST00000374869	ENSG00000184675	AMER1
chrX	64191043	A	T	ENST00000374869	ENSG00000184675	AMER1
chrX	64191052	G	C	ENST00000374869	ENSG00000184675	AMER1
chrX	64191052	G	T	ENST00000374869	ENSG00000184675	AMER1
chrX	64191072	C	A	ENST00000374869	ENSG00000184675	AMER1
chrX	64191075	C	A	ENST00000374869	ENSG00000184675	AMER1
chrX	64191087	C	A	ENST00000374869	ENSG00000184675	AMER1
chrX	64191090	G	A	ENST00000374869	ENSG00000184675	AMER1
chrX	64191102	C	A	ENST00000374869	ENSG00000184675	AMER1
chrX	64191120	G	A	ENST00000374869	ENSG00000184675	AMER1
chrX	64191129	G	A	ENST00000374869	ENSG00000184675	AMER1
chrX	64191136	G	T	ENST00000374869	ENSG00000184675	AMER1
chrX	64191147	G	A	ENST00000374869	ENSG00000184675	AMER1
chrX	64191153	T	A	ENST00000374869	ENSG00000184675	AMER1
chrX	64191156	T	A	ENST00000374869	ENSG00000184675	AMER1
chrX	64191160	G	T	ENST00000374869	ENSG00000184675	AMER1
chrX	64191168	C	A	ENST00000374869	ENSG00000184675	AMER1
chrX	64191171	C	A	ENST00000374869	ENSG00000184675	AMER1
chrX	64191172	A	C	ENST00000374869	ENSG00000184675	AMER1
chrX	64191172	A	T	ENST00000374869	ENSG00000184675	AMER1
chrX	64191180	T	A	ENST00000374869	ENSG00000184675	AMER1
chrX	64191183	C	A	ENST00000374869	ENSG00000184675	AMER1
chrX	64191202	C	T	ENST00000374869	ENSG00000184675	AMER1
chrX	64191203	C	T	ENST00000374869	ENSG00000184675	AMER1
chrX	64191213	C	A	ENST00000374869	ENSG00000184675	AMER1
chrX	64191239	G	C	ENST00000374869	ENSG00000184675	AMER1
chrX	64191239	G	T	ENST00000374869	ENSG00000184675	AMER1
chrX	64191249	C	A	ENST00000374869	ENSG00000184675	AMER1
chrX	64191264	G	A	ENST00000374869	ENSG00000184675	AMER1
chrX	64191275	G	C	ENST00000374869	ENSG00000184675	AMER1
chrX	64191275	G	T	ENST00000374869	ENSG00000184675	AMER1
chrX	64191302	G	C	ENST00000374869	ENSG00000184675	AMER1
chrX	64191302	G	T	ENST00000374869	ENSG00000184675	AMER1
chrX	64191311	A	C	ENST00000374869	ENSG00000184675	AMER1
chrX	64191311	A	T	ENST00000374869	ENSG00000184675	AMER1
chrX	64191324	G	A	ENST00000374869	ENSG00000184675	AMER1
chrX	64191325	A	C	ENST00000374869	ENSG00000184675	AMER1
chrX	64191325	A	T	ENST00000374869	ENSG00000184675	AMER1
chrX	64191330	C	A	ENST00000374869	ENSG00000184675	AMER1
chrX	64191332	A	C	ENST00000374869	ENSG00000184675	AMER1
chrX	64191332	A	T	ENST00000374869	ENSG00000184675	AMER1
chrX	64191342	T	A	ENST00000374869	ENSG00000184675	AMER1
chrX	64191345	C	A	ENST00000374869	ENSG00000184675	AMER1
chrX	64191348	G	A	ENST00000374869	ENSG00000184675	AMER1
chrX	64191357	G	A	ENST00000374869	ENSG00000184675	AMER1
chrX	64191363	C	A	ENST00000374869	ENSG00000184675	AMER1
chrX	64191366	G	A	ENST00000374869	ENSG00000184675	AMER1
chrX	64191372	G	A	ENST00000374869	ENSG00000184675	AMER1
chrX	64191378	C	A	ENST00000374869	ENSG00000184675	AMER1
chrX	64191381	T	A	ENST00000374869	ENSG00000184675	AMER1
chrX	64191382	A	T	ENST00000374869	ENSG00000184675	AMER1
chrX	64191393	C	A	ENST00000374869	ENSG00000184675	AMER1
chrX	64191396	G	A	ENST00000374869	ENSG00000184675	AMER1
chrX	64191402	G	A	ENST00000374869	ENSG00000184675	AMER1
chrX	64191408	C	A	ENST00000374869	ENSG00000184675	AMER1
chrX	64191411	G	A	ENST00000374869	ENSG00000184675	AMER1
chrX	64191417	T	A	ENST00000374869	ENSG00000184675	AMER1
chrX	64191423	C	A	ENST00000374869	ENSG00000184675	AMER1
chrX	64191438	C	A	ENST00000374869	ENSG00000184675	AMER1
chrX	64191439	C	T	ENST00000374869	ENSG00000184675	AMER1
chrX	64191440	C	T	ENST00000374869	ENSG00000184675	AMER1
chrX	64191453	C	A	ENST00000374869	ENSG00000184675	AMER1
chrX	64191460	A	C	ENST00000374869	ENSG00000184675	AMER1
chrX	64191460	A	T	ENST00000374869	ENSG00000184675	AMER1
chrX	64191468	C	A	ENST00000374869	ENSG00000184675	AMER1
chrX	64191475	A	C	ENST00000374869	ENSG00000184675	AMER1
chrX	64191475	A	T	ENST00000374869	ENSG00000184675	AMER1
chrX	64191483	C	A	ENST00000374869	ENSG00000184675	AMER1
chrX	64191486	G	A	ENST00000374869	ENSG00000184675	AMER1
chrX	64191490	A	C	ENST00000374869	ENSG00000184675	AMER1
chrX	64191490	A	T	ENST00000374869	ENSG00000184675	AMER1
chrX	64191498	C	A	ENST00000374869	ENSG00000184675	AMER1
chrX	64191513	C	A	ENST00000374869	ENSG00000184675	AMER1
chrX	64191528	C	A	ENST00000374869	ENSG00000184675	AMER1
chrX	64191531	G	A	ENST00000374869	ENSG00000184675	AMER1
chrX	64191543	C	A	ENST00000374869	ENSG00000184675	AMER1
chrX	64191546	G	A	ENST00000374869	ENSG00000184675	AMER1
chrX	64191552	C	A	ENST00000374869	ENSG00000184675	AMER1
chrX	64191558	G	A	ENST00000374869	ENSG00000184675	AMER1
chrX	64191561	C	A	ENST00000374869	ENSG00000184675	AMER1
chrX	64191573	C	A	ENST00000374869	ENSG00000184675	AMER1
chrX	64191574	C	T	ENST00000374869	ENSG00000184675	AMER1
chrX	64191575	C	T	ENST00000374869	ENSG00000184675	AMER1
chrX	64191577	A	C	ENST00000374869	ENSG00000184675	AMER1
chrX	64191577	A	T	ENST00000374869	ENSG00000184675	AMER1
chrX	64191581	A	T	ENST00000374869	ENSG00000184675	AMER1
chrX	64191584	A	T	ENST00000374869	ENSG00000184675	AMER1
chrX	64191588	G	A	ENST00000374869	ENSG00000184675	AMER1
chrX	64191591	T	A	ENST00000374869	ENSG00000184675	AMER1
chrX	64191594	G	A	ENST00000374869	ENSG00000184675	AMER1
chrX	64191612	C	A	ENST00000374869	ENSG00000184675	AMER1
chrX	64191615	C	A	ENST00000374869	ENSG00000184675	AMER1
chrX	64191618	C	A	ENST00000374869	ENSG00000184675	AMER1
chrX	64191624	C	A	ENST00000374869	ENSG00000184675	AMER1
chrX	64191650	A	T	ENST00000374869	ENSG00000184675	AMER1
chrX	64191660	C	A	ENST00000374869	ENSG00000184675	AMER1
chrX	64191668	A	C	ENST00000374869	ENSG00000184675	AMER1
chrX	64191668	A	T	ENST00000374869	ENSG00000184675	AMER1
chrX	64191687	C	A	ENST00000374869	ENSG00000184675	AMER1
chrX	64191696	G	A	ENST00000374869	ENSG00000184675	AMER1
chrX	64191709	A	C	ENST00000374869	ENSG00000184675	AMER1
chrX	64191709	A	T	ENST00000374869	ENSG00000184675	AMER1
chrX	64191715	G	T	ENST00000374869	ENSG00000184675	AMER1
chrX	64191726	C	A	ENST00000374869	ENSG00000184675	AMER1
chrX	64191741	C	A	ENST00000374869	ENSG00000184675	AMER1
chrX	64191759	C	A	ENST00000374869	ENSG00000184675	AMER1
chrX	64191760	A	C	ENST00000374869	ENSG00000184675	AMER1
chrX	64191760	A	T	ENST00000374869	ENSG00000184675	AMER1
chrX	64191768	C	A	ENST00000374869	ENSG00000184675	AMER1
chrX	64191769	A	C	ENST00000374869	ENSG00000184675	AMER1
chrX	64191769	A	T	ENST00000374869	ENSG00000184675	AMER1
chrX	64191783	C	A	ENST00000374869	ENSG00000184675	AMER1
chrX	64191787	G	C	ENST00000374869	ENSG00000184675	AMER1
chrX	64191787	G	T	ENST00000374869	ENSG00000184675	AMER1
chrX	64191798	G	A	ENST00000374869	ENSG00000184675	AMER1
chrX	64191805	A	T	ENST00000374869	ENSG00000184675	AMER1
chrX	64191834	C	A	ENST00000374869	ENSG00000184675	AMER1
chrX	64191839	G	C	ENST00000374869	ENSG00000184675	AMER1
chrX	64191839	G	T	ENST00000374869	ENSG00000184675	AMER1
chrX	64191849	C	A	ENST00000374869	ENSG00000184675	AMER1
chrX	64191855	C	A	ENST00000374869	ENSG00000184675	AMER1
chrX	64191871	A	C	ENST00000374869	ENSG00000184675	AMER1
chrX	64191871	A	T	ENST00000374869	ENSG00000184675	AMER1
chrX	64191874	A	C	ENST00000374869	ENSG00000184675	AMER1
chrX	64191874	A	T	ENST00000374869	ENSG00000184675	AMER1
chrX	64191882	C	A	ENST00000374869	ENSG00000184675	AMER1
chrX	64191903	C	A	ENST00000374869	ENSG00000184675	AMER1
chrX	64191906	G	A	ENST00000374869	ENSG00000184675	AMER1
chrX	64191909	G	A	ENST00000374869	ENSG00000184675	AMER1
chrX	64191918	G	A	ENST00000374869	ENSG00000184675	AMER1
chrX	64191926	A	T	ENST00000374869	ENSG00000184675	AMER1
chrX	64191933	C	A	ENST00000374869	ENSG00000184675	AMER1
chrX	64191952	A	C	ENST00000374869	ENSG00000184675	AMER1
chrX	64191952	A	T	ENST00000374869	ENSG00000184675	AMER1
chrX	64191979	G	C	ENST00000374869	ENSG00000184675	AMER1
chrX	64191979	G	T	ENST00000374869	ENSG00000184675	AMER1
chrX	64192012	G	C	ENST00000374869	ENSG00000184675	AMER1
chrX	64192012	G	T	ENST00000374869	ENSG00000184675	AMER1
chrX	64192039	A	C	ENST00000374869	ENSG00000184675	AMER1
chrX	64192039	A	T	ENST00000374869	ENSG00000184675	AMER1
chrX	64192047	G	A	ENST00000374869	ENSG00000184675	AMER1
chrX	64192056	C	A	ENST00000374869	ENSG00000184675	AMER1
chrX	64192057	C	T	ENST00000374869	ENSG00000184675	AMER1
chrX	64192058	C	T	ENST00000374869	ENSG00000184675	AMER1
chrX	64192063	A	C	ENST00000374869	ENSG00000184675	AMER1
chrX	64192063	A	T	ENST00000374869	ENSG00000184675	AMER1
chrX	64192068	C	A	ENST00000374869	ENSG00000184675	AMER1
chrX	64192070	A	C	ENST00000374869	ENSG00000184675	AMER1
chrX	64192070	A	T	ENST00000374869	ENSG00000184675	AMER1
chrX	64192083	C	A	ENST00000374869	ENSG00000184675	AMER1
chrX	64192086	C	A	ENST00000374869	ENSG00000184675	AMER1
chrX	64192089	C	A	ENST00000374869	ENSG00000184675	AMER1
chrX	64192092	C	A	ENST00000374869	ENSG00000184675	AMER1
chrX	64192095	T	A	ENST00000374869	ENSG00000184675	AMER1
chrX	64192101	C	A	ENST00000374869	ENSG00000184675	AMER1
chrX	64192104	C	A	ENST00000374869	ENSG00000184675	AMER1
chrX	64192107	C	A	ENST00000374869	ENSG00000184675	AMER1
chrX	64192110	C	A	ENST00000374869	ENSG00000184675	AMER1
chrX	64192113	C	A	ENST00000374869	ENSG00000184675	AMER1
chrX	64192116	C	A	ENST00000374869	ENSG00000184675	AMER1
chrX	64192118	A	C	ENST00000374869	ENSG00000184675	AMER1
chrX	64192118	A	T	ENST00000374869	ENSG00000184675	AMER1
chrX	64192122	C	A	ENST00000374869	ENSG00000184675	AMER1
chrX	64192128	C	A	ENST00000374869	ENSG00000184675	AMER1
chrX	64192131	C	A	ENST00000374869	ENSG00000184675	AMER1
chrX	64192134	C	A	ENST00000374869	ENSG00000184675	AMER1
chrX	64192137	C	A	ENST00000374869	ENSG00000184675	AMER1
chrX	64192140	C	A	ENST00000374869	ENSG00000184675	AMER1
chrX	64192143	C	A	ENST00000374869	ENSG00000184675	AMER1
chrX	64192146	C	A	ENST00000374869	ENSG00000184675	AMER1
chrX	64192149	C	A	ENST00000374869	ENSG00000184675	AMER1
chrX	64192166	A	T	ENST00000374869	ENSG00000184675	AMER1
chrX	64192176	C	A	ENST00000374869	ENSG00000184675	AMER1
chrX	64192179	C	A	ENST00000374869	ENSG00000184675	AMER1
chrX	64192188	C	A	ENST00000374869	ENSG00000184675	AMER1
chrX	64192191	G	A	ENST00000374869	ENSG00000184675	AMER1
chrX	64192192	G	C	ENST00000374869	ENSG00000184675	AMER1
chrX	64192192	G	T	ENST00000374869	ENSG00000184675	AMER1
chrX	64192204	G	T	ENST00000374869	ENSG00000184675	AMER1
chrX	64192215	G	A	ENST00000374869	ENSG00000184675	AMER1
chrX	64192218	T	A	ENST00000374869	ENSG00000184675	AMER1
chrX	64192230	G	A	ENST00000374869	ENSG00000184675	AMER1
chrX	64192239	T	A	ENST00000374869	ENSG00000184675	AMER1
chrX	64192242	G	A	ENST00000374869	ENSG00000184675	AMER1
chrX	64192284	G	A	ENST00000374869	ENSG00000184675	AMER1
chrX	64192287	C	A	ENST00000374869	ENSG00000184675	AMER1
chrX	64192303	A	T	ENST00000374869	ENSG00000184675	AMER1
chrX	64192313	A	T	ENST00000374869	ENSG00000184675	AMER1
chrX	64192316	G	C	ENST00000374869	ENSG00000184675	AMER1
chrX	64192316	G	T	ENST00000374869	ENSG00000184675	AMER1
chrX	64192329	T	A	ENST00000374869	ENSG00000184675	AMER1
chrX	64192352	A	T	ENST00000374869	ENSG00000184675	AMER1
chrX	64192398	C	A	ENST00000374869	ENSG00000184675	AMER1
chrX	64192401	C	A	ENST00000374869	ENSG00000184675	AMER1
chrX	64192413	T	A	ENST00000374869	ENSG00000184675	AMER1
chrX	64192416	C	A	ENST00000374869	ENSG00000184675	AMER1
chrX	64192425	C	A	ENST00000374869	ENSG00000184675	AMER1
chrX	64192440	C	A	ENST00000374869	ENSG00000184675	AMER1
chrX	64192443	C	A	ENST00000374869	ENSG00000184675	AMER1
chrX	64192458	C	A	ENST00000374869	ENSG00000184675	AMER1
chrX	64192470	T	A	ENST00000374869	ENSG00000184675	AMER1
chrX	64192476	G	A	ENST00000374869	ENSG00000184675	AMER1
chrX	64192487	G	C	ENST00000374869	ENSG00000184675	AMER1
chrX	64192487	G	T	ENST00000374869	ENSG00000184675	AMER1
chrX	64192492	A	T	ENST00000374869	ENSG00000184675	AMER1
chrX	64192500	C	A	ENST00000374869	ENSG00000184675	AMER1
chrX	64192509	T	A	ENST00000374869	ENSG00000184675	AMER1
chrX	64192512	C	A	ENST00000374869	ENSG00000184675	AMER1
chrX	64192521	T	A	ENST00000374869	ENSG00000184675	AMER1
chrX	64192522	A	T	ENST00000374869	ENSG00000184675	AMER1
chrX	64192533	T	A	ENST00000374869	ENSG00000184675	AMER1
chrX	64192536	C	A	ENST00000374869	ENSG00000184675	AMER1
chrX	64192557	C	A	ENST00000374869	ENSG00000184675	AMER1
chrX	64192575	T	A	ENST00000374869	ENSG00000184675	AMER1
chrX	64192593	G	A	ENST00000374869	ENSG00000184675	AMER1
chrX	64192608	C	A	ENST00000374869	ENSG00000184675	AMER1
chrX	64192611	T	A	ENST00000374869	ENSG00000184675	AMER1
chrX	64192614	T	A	ENST00000374869	ENSG00000184675	AMER1
chrX	64192623	G	A	ENST00000374869	ENSG00000184675	AMER1
chrX	64192632	C	A	ENST00000374869	ENSG00000184675	AMER1
chrX	64192635	C	A	ENST00000374869	ENSG00000184675	AMER1
chrX	64192639	G	T	ENST00000374869	ENSG00000184675	AMER1
chrX	64192650	G	A	ENST00000374869	ENSG00000184675	AMER1
chrX	64192658	G	C	ENST00000374869	ENSG00000184675	AMER1
chrX	64192658	G	T	ENST00000374869	ENSG00000184675	AMER1
chrX	64192671	C	A	ENST00000374869	ENSG00000184675	AMER1
chrX	64192686	T	A	ENST00000374869	ENSG00000184675	AMER1
chrX	64192695	C	A	ENST00000374869	ENSG00000184675	AMER1
chrX	64192704	T	A	ENST00000374869	ENSG00000184675	AMER1
chrX	64192716	C	A	ENST00000374869	ENSG00000184675	AMER1
chrX	64192722	G	A	ENST00000374869	ENSG00000184675	AMER1
chrX	64192725	C	A	ENST00000374869	ENSG00000184675	AMER1
chrX	64192740	T	A	ENST00000374869	ENSG00000184675	AMER1
chrX	64192746	T	A	ENST00000374869	ENSG00000184675	AMER1
chrX	64192779	T	A	ENST00000374869	ENSG00000184675	AMER1
chrX	64192788	T	A	ENST00000374869	ENSG00000184675	AMER1
chrX	64192791	T	A	ENST00000374869	ENSG00000184675	AMER1
chrX	64192797	T	A	ENST00000374869	ENSG00000184675	AMER1
chrX	64192815	T	A	ENST00000374869	ENSG00000184675	AMER1
chrX	64192818	C	A	ENST00000374869	ENSG00000184675	AMER1
chrX	64192830	T	A	ENST00000374869	ENSG00000184675	AMER1
chrX	64192833	C	A	ENST00000374869	ENSG00000184675	AMER1
chrX	64192842	C	A	ENST00000374869	ENSG00000184675	AMER1
chrX	64192857	T	A	ENST00000374869	ENSG00000184675	AMER1
chrX	64192858	A	T	ENST00000374869	ENSG00000184675	AMER1
chrX	64192863	T	A	ENST00000374869	ENSG00000184675	AMER1
chrX	64192875	C	A	ENST00000374869	ENSG00000184675	AMER1
chrX	64192877	A	T	ENST00000374869	ENSG00000184675	AMER1
chrX	64192896	G	A	ENST00000374869	ENSG00000184675	AMER1
chrX	64192911	G	A	ENST00000374869	ENSG00000184675	AMER1
chrX	64192912	G	T	ENST00000374869	ENSG00000184675	AMER1
chrX	64192919	A	C	ENST00000374869	ENSG00000184675	AMER1
chrX	64192919	A	T	ENST00000374869	ENSG00000184675	AMER1
chrX	64192923	C	A	ENST00000374869	ENSG00000184675	AMER1
chrX	64192928	A	T	ENST00000374869	ENSG00000184675	AMER1
chrX	64192950	C	A	ENST00000374869	ENSG00000184675	AMER1		FALSE
chrX	64192953	C	A	ENST00000374869	ENSG00000184675	AMER1		FALSE
chrX	64192968	C	A	ENST00000374869	ENSG00000184675	AMER1		FALSE
chrX	64192986	C	A	ENST00000374869	ENSG00000184675	AMER1		FALSE
chrX	64193007	T	A	ENST00000374869	ENSG00000184675	AMER1		FALSE
chrX	64193013	T	A	ENST00000374869	ENSG00000184675	AMER1		FALSE
chrX	64193025	T	A	ENST00000374869	ENSG00000184675	AMER1		FALSE
chrX	64193028	T	A	ENST00000374869	ENSG00000184675	AMER1		FALSE
chrX	64193040	T	A	ENST00000374869	ENSG00000184675	AMER1	FALSE	FALSE
chrX	64193052	T	A	ENST00000374869	ENSG00000184675	AMER1	FALSE	FALSE
chrX	64193061	C	A	ENST00000374869	ENSG00000184675	AMER1	FALSE	FALSE
chrX	64193067	C	A	ENST00000374869	ENSG00000184675	AMER1	FALSE	FALSE
chrX	64193086	A	T	ENST00000374869	ENSG00000184675	AMER1	FALSE	FALSE
chrX	64193097	T	A	ENST00000374869	ENSG00000184675	AMER1	FALSE	FALSE
chrX	64193100	T	A	ENST00000374869	ENSG00000184675	AMER1	FALSE	FALSE
chrX	64193115	T	A	ENST00000374869	ENSG00000184675	AMER1	FALSE	FALSE
chrX	64193127	T	A	ENST00000374869	ENSG00000184675	AMER1	FALSE	FALSE
chrX	64193130	T	A	ENST00000374869	ENSG00000184675	AMER1	FALSE	FALSE
chrX	64193150	G	C	ENST00000374869	ENSG00000184675	AMER1	FALSE	FALSE
chrX	64193150	G	T	ENST00000374869	ENSG00000184675	AMER1	FALSE	FALSE
chrX	64193160	C	A	ENST00000374869	ENSG00000184675	AMER1	FALSE	FALSE
chrX	64193162	G	C	ENST00000374869	ENSG00000184675	AMER1	FALSE	FALSE
chrX	64193162	G	T	ENST00000374869	ENSG00000184675	AMER1	FALSE	FALSE
chrX	64193172	C	A	ENST00000374869	ENSG00000184675	AMER1	FALSE	FALSE
chrX	64193175	C	A	ENST00000374869	ENSG00000184675	AMER1	FALSE	FALSE
chrX	64193184	C	A	ENST00000374869	ENSG00000184675	AMER1	FALSE	FALSE
chrX	64193193	T	A	ENST00000374869	ENSG00000184675	AMER1	FALSE	FALSE
chrX	64193199	T	A	ENST00000374869	ENSG00000184675	AMER1	FALSE	FALSE
chrX	64193205	C	A	ENST00000374869	ENSG00000184675	AMER1	FALSE	FALSE
chrX	64193208	T	A	ENST00000374869	ENSG00000184675	AMER1	FALSE	FALSE
chrX	64193211	C	A	ENST00000374869	ENSG00000184675	AMER1	FALSE	FALSE
chrX	64193220	G	A	ENST00000374869	ENSG00000184675	AMER1	FALSE	FALSE
chrX	64193223	C	A	ENST00000374869	ENSG00000184675	AMER1	FALSE	FALSE
chrX	64193250	C	A	ENST00000374869	ENSG00000184675	AMER1	FALSE	FALSE
chrX	64193253	T	A	ENST00000374869	ENSG00000184675	AMER1	FALSE	FALSE
chrX	64193259	G	A	ENST00000374869	ENSG00000184675	AMER1	FALSE	FALSE
chrX	64193268	C	A	ENST00000374869	ENSG00000184675	AMER1	FALSE	FALSE
chrX	64193274	T	A	ENST00000374869	ENSG00000184675	AMER1	FALSE	FALSE
chrX	64193277	G	A	ENST00000374869	ENSG00000184675	AMER1	FALSE	FALSE
chrX	64193283	C	A	ENST00000374869	ENSG00000184675	AMER1	FALSE	FALSE
chrX	64193385	C	A	ENST00000374869	ENSG00000184675	AMER1	TRUE	FALSE
chrX	64193385	C	G	ENST00000374869	ENSG00000184675	AMER1	TRUE	FALSE
chrX	64193385	C	T	ENST00000374869	ENSG00000184675	AMER1	TRUE	FALSE
chrX	64193386	T	A	ENST00000374869	ENSG00000184675	AMER1	TRUE	FALSE
chrX	64193386	T	C	ENST00000374869	ENSG00000184675	AMER1	TRUE	FALSE
chrX	64193386	T	G	ENST00000374869	ENSG00000184675	AMER1	TRUE	FALSE
chrX	64205568	A	C	ENST00000374869	ENSG00000184675	AMER1	FALSE	FALSE
chrX	64205568	A	G	ENST00000374869	ENSG00000184675	AMER1	FALSE	FALSE
chrX	64205568	A	T	ENST00000374869	ENSG00000184675	AMER1	FALSE	FALSE
chrX	64205569	C	A	ENST00000374869	ENSG00000184675	AMER1	FALSE	FALSE
chrX	64205569	C	G	ENST00000374869	ENSG00000184675	AMER1	FALSE	FALSE
chrX	64205569	C	T	ENST00000374869	ENSG00000184675	AMER1	FALSE	FALSE
chrX	64224343	G	A	ENST00000362002	ENSG00000198881	ASB12	FALSE	FALSE
chrX	64224349	T	A	ENST00000362002	ENSG00000198881	ASB12	FALSE	FALSE
chrX	64224353	G	C	ENST00000362002	ENSG00000198881	ASB12	FALSE	FALSE
chrX	64224353	G	T	ENST00000362002	ENSG00000198881	ASB12	FALSE	FALSE
chrX	64224363	A	T	ENST00000362002	ENSG00000198881	ASB12	FALSE	FALSE
chrX	64224385	G	A	ENST00000362002	ENSG00000198881	ASB12	FALSE	FALSE
chrX	64224397	G	A	ENST00000362002	ENSG00000198881	ASB12
chrX	64224403	G	A	ENST00000362002	ENSG00000198881	ASB12
chrX	64224412	G	A	ENST00000362002	ENSG00000198881	ASB12
chrX	64224413	G	T	ENST00000362002	ENSG00000198881	ASB12
chrX	64224417	A	T	ENST00000362002	ENSG00000198881	ASB12
chrX	64224424	T	A	ENST00000362002	ENSG00000198881	ASB12
chrX	64224435	A	C	ENST00000362002	ENSG00000198881	ASB12
chrX	64224435	A	T	ENST00000362002	ENSG00000198881	ASB12
chrX	64224445	G	A	ENST00000362002	ENSG00000198881	ASB12
chrX	64224447	G	C	ENST00000362002	ENSG00000198881	ASB12
chrX	64224447	G	T	ENST00000362002	ENSG00000198881	ASB12
chrX	64224456	G	C	ENST00000362002	ENSG00000198881	ASB12
chrX	64224456	G	T	ENST00000362002	ENSG00000198881	ASB12
chrX	64224469	C	A	ENST00000362002	ENSG00000198881	ASB12	FALSE	FALSE
chrX	64224469	C	G	ENST00000362002	ENSG00000198881	ASB12	FALSE	FALSE
chrX	64224469	C	T	ENST00000362002	ENSG00000198881	ASB12	FALSE	FALSE
chrX	64224470	T	A	ENST00000362002	ENSG00000198881	ASB12	FALSE	FALSE
chrX	64224470	T	C	ENST00000362002	ENSG00000198881	ASB12	FALSE	FALSE
chrX	64224470	T	G	ENST00000362002	ENSG00000198881	ASB12	FALSE	FALSE
chrX	64224826	A	C	ENST00000362002	ENSG00000198881	ASB12	FALSE	FALSE
chrX	64224826	A	G	ENST00000362002	ENSG00000198881	ASB12	FALSE	FALSE
chrX	64224826	A	T	ENST00000362002	ENSG00000198881	ASB12	FALSE	FALSE
chrX	64224827	C	A	ENST00000362002	ENSG00000198881	ASB12	FALSE	FALSE
chrX	64224827	C	G	ENST00000362002	ENSG00000198881	ASB12	FALSE	FALSE
chrX	64224827	C	T	ENST00000362002	ENSG00000198881	ASB12	FALSE	FALSE
chrX	64224831	G	A	ENST00000362002	ENSG00000198881	ASB12
chrX	64224837	G	A	ENST00000362002	ENSG00000198881	ASB12
chrX	64224845	A	T	ENST00000362002	ENSG00000198881	ASB12
chrX	64224858	T	A	ENST00000362002	ENSG00000198881	ASB12
chrX	64224867	G	A	ENST00000362002	ENSG00000198881	ASB12
chrX	64224869	G	C	ENST00000362002	ENSG00000198881	ASB12
chrX	64224869	G	T	ENST00000362002	ENSG00000198881	ASB12
chrX	64224898	G	C	ENST00000362002	ENSG00000198881	ASB12
chrX	64224898	G	T	ENST00000362002	ENSG00000198881	ASB12
chrX	64224923	A	C	ENST00000362002	ENSG00000198881	ASB12
chrX	64224923	A	T	ENST00000362002	ENSG00000198881	ASB12
chrX	64224930	G	A	ENST00000362002	ENSG00000198881	ASB12
chrX	64224934	A	C	ENST00000362002	ENSG00000198881	ASB12
chrX	64224934	A	T	ENST00000362002	ENSG00000198881	ASB12
chrX	64224939	C	A	ENST00000362002	ENSG00000198881	ASB12
chrX	64224945	C	A	ENST00000362002	ENSG00000198881	ASB12
chrX	64224946	A	T	ENST00000362002	ENSG00000198881	ASB12
chrX	64224961	G	T	ENST00000362002	ENSG00000198881	ASB12
chrX	64224969	C	A	ENST00000362002	ENSG00000198881	ASB12
chrX	64224987	T	A	ENST00000362002	ENSG00000198881	ASB12
chrX	64225001	A	T	ENST00000362002	ENSG00000198881	ASB12
chrX	64225011	G	A	ENST00000362002	ENSG00000198881	ASB12
chrX	64225018	G	T	ENST00000362002	ENSG00000198881	ASB12
chrX	64225024	G	C	ENST00000362002	ENSG00000198881	ASB12
chrX	64225024	G	T	ENST00000362002	ENSG00000198881	ASB12
chrX	64225049	A	T	ENST00000362002	ENSG00000198881	ASB12
chrX	64225063	A	T	ENST00000362002	ENSG00000198881	ASB12
chrX	64225078	G	C	ENST00000362002	ENSG00000198881	ASB12
chrX	64225078	G	T	ENST00000362002	ENSG00000198881	ASB12
chrX	64225091	A	T	ENST00000362002	ENSG00000198881	ASB12
chrX	64225093	A	C	ENST00000362002	ENSG00000198881	ASB12
chrX	64225093	A	T	ENST00000362002	ENSG00000198881	ASB12
chrX	64225108	A	T	ENST00000362002	ENSG00000198881	ASB12
chrX	64225112	G	C	ENST00000362002	ENSG00000198881	ASB12
chrX	64225112	G	T	ENST00000362002	ENSG00000198881	ASB12
chrX	64225124	G	C	ENST00000362002	ENSG00000198881	ASB12
chrX	64225124	G	T	ENST00000362002	ENSG00000198881	ASB12
chrX	64225129	C	T	ENST00000362002	ENSG00000198881	ASB12
chrX	64225130	C	T	ENST00000362002	ENSG00000198881	ASB12
chrX	64225143	T	A	ENST00000362002	ENSG00000198881	ASB12
chrX	64225149	T	A	ENST00000362002	ENSG00000198881	ASB12
chrX	64225161	C	A	ENST00000362002	ENSG00000198881	ASB12
chrX	64225182	C	A	ENST00000362002	ENSG00000198881	ASB12
chrX	64225185	G	A	ENST00000362002	ENSG00000198881	ASB12
chrX	64225231	A	T	ENST00000362002	ENSG00000198881	ASB12
chrX	64225240	G	C	ENST00000362002	ENSG00000198881	ASB12
chrX	64225240	G	T	ENST00000362002	ENSG00000198881	ASB12
chrX	64225272	C	A	ENST00000362002	ENSG00000198881	ASB12
chrX	64225274	A	T	ENST00000362002	ENSG00000198881	ASB12
chrX	64225288	A	T	ENST00000362002	ENSG00000198881	ASB12
chrX	64225332	G	A	ENST00000362002	ENSG00000198881	ASB12
chrX	64225338	T	A	ENST00000362002	ENSG00000198881	ASB12
chrX	64225346	A	T	ENST00000362002	ENSG00000198881	ASB12
chrX	64225373	A	C	ENST00000362002	ENSG00000198881	ASB12
chrX	64225373	A	T	ENST00000362002	ENSG00000198881	ASB12
chrX	64225383	G	A	ENST00000362002	ENSG00000198881	ASB12
chrX	64225385	A	T	ENST00000362002	ENSG00000198881	ASB12
chrX	64225387	A	T	ENST00000362002	ENSG00000198881	ASB12
chrX	64225394	A	T	ENST00000362002	ENSG00000198881	ASB12
chrX	64225402	A	C	ENST00000362002	ENSG00000198881	ASB12
chrX	64225402	A	T	ENST00000362002	ENSG00000198881	ASB12
chrX	64225415	A	T	ENST00000362002	ENSG00000198881	ASB12
chrX	64225421	A	T	ENST00000362002	ENSG00000198881	ASB12
chrX	64225441	C	T	ENST00000362002	ENSG00000198881	ASB12
chrX	64225442	C	T	ENST00000362002	ENSG00000198881	ASB12
chrX	64225470	T	A	ENST00000362002	ENSG00000198881	ASB12
chrX	64225471	G	C	ENST00000362002	ENSG00000198881	ASB12
chrX	64225471	G	T	ENST00000362002	ENSG00000198881	ASB12
chrX	64225479	C	A	ENST00000362002	ENSG00000198881	ASB12
chrX	64225482	G	A	ENST00000362002	ENSG00000198881	ASB12
chrX	64225487	A	T	ENST00000362002	ENSG00000198881	ASB12
chrX	64225494	G	A	ENST00000362002	ENSG00000198881	ASB12
chrX	64225499	A	T	ENST00000362002	ENSG00000198881	ASB12
chrX	64225504	A	C	ENST00000362002	ENSG00000198881	ASB12
chrX	64225504	A	T	ENST00000362002	ENSG00000198881	ASB12
chrX	64225519	A	C	ENST00000362002	ENSG00000198881	ASB12
chrX	64225519	A	T	ENST00000362002	ENSG00000198881	ASB12
chrX	64225530	G	A	ENST00000362002	ENSG00000198881	ASB12
chrX	64225542	G	A	ENST00000362002	ENSG00000198881	ASB12
chrX	64225545	T	A	ENST00000362002	ENSG00000198881	ASB12
chrX	64225548	C	A	ENST00000362002	ENSG00000198881	ASB12
chrX	64225551	C	A	ENST00000362002	ENSG00000198881	ASB12
chrX	64225566	C	A	ENST00000362002	ENSG00000198881	ASB12
chrX	64225569	C	A	ENST00000362002	ENSG00000198881	ASB12
chrX	64225572	C	A	ENST00000362002	ENSG00000198881	ASB12
chrX	64225575	T	A	ENST00000362002	ENSG00000198881	ASB12
chrX	64225584	G	A	ENST00000362002	ENSG00000198881	ASB12		FALSE
chrX	64225602	T	A	ENST00000362002	ENSG00000198881	ASB12	FALSE	FALSE
chrX	64225626	T	A	ENST00000362002	ENSG00000198881	ASB12	FALSE	FALSE
chrX	64225631	A	C	ENST00000362002	ENSG00000198881	ASB12	FALSE	FALSE
chrX	64225631	A	T	ENST00000362002	ENSG00000198881	ASB12	FALSE	FALSE
chrX	64225635	G	A	ENST00000362002	ENSG00000198881	ASB12	FALSE	FALSE
chrX	64225647	T	A	ENST00000362002	ENSG00000198881	ASB12	FALSE	FALSE
chrX	64225675	C	A	ENST00000362002	ENSG00000198881	ASB12	TRUE	FALSE
chrX	64225675	C	G	ENST00000362002	ENSG00000198881	ASB12	TRUE	FALSE
chrX	64225675	C	T	ENST00000362002	ENSG00000198881	ASB12	TRUE	FALSE
chrX	64225676	T	A	ENST00000362002	ENSG00000198881	ASB12	TRUE	FALSE
chrX	64225676	T	C	ENST00000362002	ENSG00000198881	ASB12	TRUE	FALSE
chrX	64225676	T	G	ENST00000362002	ENSG00000198881	ASB12	TRUE	FALSE
chrX	64230461	A	C	ENST00000362002	ENSG00000198881	ASB12	FALSE	FALSE
chrX	64230461	A	G	ENST00000362002	ENSG00000198881	ASB12	FALSE	FALSE
chrX	64230461	A	T	ENST00000362002	ENSG00000198881	ASB12	FALSE	FALSE
chrX	64230462	C	A	ENST00000362002	ENSG00000198881	ASB12	FALSE	FALSE
chrX	64230462	C	G	ENST00000362002	ENSG00000198881	ASB12	FALSE	FALSE
chrX	64230462	C	T	ENST00000362002	ENSG00000198881	ASB12	FALSE	FALSE
chrX	64268542	G	A	ENST00000374852	ENSG00000102043	MTMR8
chrX	64268548	T	A	ENST00000374852	ENSG00000102043	MTMR8
chrX	64268552	G	C	ENST00000374852	ENSG00000102043	MTMR8
chrX	64268552	G	T	ENST00000374852	ENSG00000102043	MTMR8
chrX	64268563	C	A	ENST00000374852	ENSG00000102043	MTMR8
chrX	64268566	T	A	ENST00000374852	ENSG00000102043	MTMR8
chrX	64268578	T	A	ENST00000374852	ENSG00000102043	MTMR8
chrX	64268598	A	T	ENST00000374852	ENSG00000102043	MTMR8
chrX	64268632	C	A	ENST00000374852	ENSG00000102043	MTMR8
chrX	64268643	A	T	ENST00000374852	ENSG00000102043	MTMR8
chrX	64268650	C	A	ENST00000374852	ENSG00000102043	MTMR8
chrX	64268668	C	A	ENST00000374852	ENSG00000102043	MTMR8
chrX	64268687	A	T	ENST00000374852	ENSG00000102043	MTMR8
chrX	64268695	C	A	ENST00000374852	ENSG00000102043	MTMR8
chrX	64268697	A	C	ENST00000374852	ENSG00000102043	MTMR8
chrX	64268697	A	T	ENST00000374852	ENSG00000102043	MTMR8
chrX	64268704	T	A	ENST00000374852	ENSG00000102043	MTMR8
chrX	64268722	C	A	ENST00000374852	ENSG00000102043	MTMR8
chrX	64268729	G	T	ENST00000374852	ENSG00000102043	MTMR8
chrX	64268740	C	A	ENST00000374852	ENSG00000102043	MTMR8
chrX	64268758	C	A	ENST00000374852	ENSG00000102043	MTMR8
chrX	64268812	C	A	ENST00000374852	ENSG00000102043	MTMR8
chrX	64268813	A	T	ENST00000374852	ENSG00000102043	MTMR8
chrX	64268816	A	T	ENST00000374852	ENSG00000102043	MTMR8
chrX	64268842	G	A	ENST00000374852	ENSG00000102043	MTMR8
chrX	64268848	T	A	ENST00000374852	ENSG00000102043	MTMR8
chrX	64268854	G	A	ENST00000374852	ENSG00000102043	MTMR8
chrX	64268863	G	A	ENST00000374852	ENSG00000102043	MTMR8
chrX	64268869	G	A	ENST00000374852	ENSG00000102043	MTMR8
chrX	64268878	C	A	ENST00000374852	ENSG00000102043	MTMR8
chrX	64268881	C	A	ENST00000374852	ENSG00000102043	MTMR8
chrX	64268902	C	A	ENST00000374852	ENSG00000102043	MTMR8
chrX	64268923	C	A	ENST00000374852	ENSG00000102043	MTMR8
chrX	64268955	A	T	ENST00000374852	ENSG00000102043	MTMR8
chrX	64268965	C	A	ENST00000374852	ENSG00000102043	MTMR8
chrX	64268974	G	A	ENST00000374852	ENSG00000102043	MTMR8
chrX	64268979	A	C	ENST00000374852	ENSG00000102043	MTMR8
chrX	64268979	A	T	ENST00000374852	ENSG00000102043	MTMR8
chrX	64268989	C	A	ENST00000374852	ENSG00000102043	MTMR8
chrX	64268991	A	C	ENST00000374852	ENSG00000102043	MTMR8
chrX	64268991	A	T	ENST00000374852	ENSG00000102043	MTMR8
chrX	64268995	G	A	ENST00000374852	ENSG00000102043	MTMR8
chrX	64268999	G	T	ENST00000374852	ENSG00000102043	MTMR8
chrX	64269005	A	T	ENST00000374852	ENSG00000102043	MTMR8
chrX	64269013	C	A	ENST00000374852	ENSG00000102043	MTMR8
chrX	64269016	C	A	ENST00000374852	ENSG00000102043	MTMR8
chrX	64269025	C	A	ENST00000374852	ENSG00000102043	MTMR8
chrX	64269037	T	A	ENST00000374852	ENSG00000102043	MTMR8
chrX	64269043	T	A	ENST00000374852	ENSG00000102043	MTMR8
chrX	64269044	C	A	ENST00000374852	ENSG00000102043	MTMR8	TRUE	FALSE
chrX	64269044	C	G	ENST00000374852	ENSG00000102043	MTMR8	TRUE	FALSE
chrX	64269044	C	T	ENST00000374852	ENSG00000102043	MTMR8	TRUE	FALSE
chrX	64269045	T	A	ENST00000374852	ENSG00000102043	MTMR8	TRUE	FALSE
chrX	64269045	T	C	ENST00000374852	ENSG00000102043	MTMR8	TRUE	FALSE
chrX	64269045	T	G	ENST00000374852	ENSG00000102043	MTMR8	TRUE	FALSE
chrX	64270945	A	C	ENST00000374852	ENSG00000102043	MTMR8	TRUE	FALSE
chrX	64270945	A	G	ENST00000374852	ENSG00000102043	MTMR8	TRUE	FALSE
chrX	64270945	A	T	ENST00000374852	ENSG00000102043	MTMR8	TRUE	FALSE
chrX	64270946	C	A	ENST00000374852	ENSG00000102043	MTMR8	TRUE	FALSE
chrX	64270946	C	G	ENST00000374852	ENSG00000102043	MTMR8	TRUE	FALSE
chrX	64270946	C	T	ENST00000374852	ENSG00000102043	MTMR8	TRUE	FALSE
chrX	64270949	T	A	ENST00000374852	ENSG00000102043	MTMR8
chrX	64270952	C	A	ENST00000374852	ENSG00000102043	MTMR8
chrX	64270958	C	A	ENST00000374852	ENSG00000102043	MTMR8
chrX	64270973	C	A	ENST00000374852	ENSG00000102043	MTMR8
chrX	64270985	T	A	ENST00000374852	ENSG00000102043	MTMR8
chrX	64270988	G	A	ENST00000374852	ENSG00000102043	MTMR8
chrX	64270991	T	A	ENST00000374852	ENSG00000102043	MTMR8
chrX	64270994	T	A	ENST00000374852	ENSG00000102043	MTMR8
chrX	64271000	C	A	ENST00000374852	ENSG00000102043	MTMR8
chrX	64271012	C	A	ENST00000374852	ENSG00000102043	MTMR8
chrX	64271024	G	A	ENST00000374852	ENSG00000102043	MTMR8
chrX	64271027	T	A	ENST00000374852	ENSG00000102043	MTMR8
chrX	64271033	G	A	ENST00000374852	ENSG00000102043	MTMR8
chrX	64271042	T	A	ENST00000374852	ENSG00000102043	MTMR8
chrX	64271055	A	C	ENST00000374852	ENSG00000102043	MTMR8
chrX	64271055	A	T	ENST00000374852	ENSG00000102043	MTMR8
chrX	64271064	A	T	ENST00000374852	ENSG00000102043	MTMR8
chrX	64271067	C	T	ENST00000374852	ENSG00000102043	MTMR8
chrX	64271068	C	T	ENST00000374852	ENSG00000102043	MTMR8
chrX	64271074	C	A	ENST00000374852	ENSG00000102043	MTMR8	TRUE	FALSE
chrX	64271074	C	G	ENST00000374852	ENSG00000102043	MTMR8	TRUE	FALSE
chrX	64271074	C	T	ENST00000374852	ENSG00000102043	MTMR8	TRUE	FALSE
chrX	64271075	T	A	ENST00000374852	ENSG00000102043	MTMR8	TRUE	FALSE
chrX	64271075	T	C	ENST00000374852	ENSG00000102043	MTMR8	TRUE	FALSE
chrX	64271075	T	G	ENST00000374852	ENSG00000102043	MTMR8	TRUE	FALSE
chrX	64328770	A	C	ENST00000374852	ENSG00000102043	MTMR8	TRUE	FALSE
chrX	64328770	A	G	ENST00000374852	ENSG00000102043	MTMR8	TRUE	FALSE
chrX	64328770	A	T	ENST00000374852	ENSG00000102043	MTMR8	TRUE	FALSE
chrX	64328771	C	A	ENST00000374852	ENSG00000102043	MTMR8	TRUE	FALSE
chrX	64328771	C	G	ENST00000374852	ENSG00000102043	MTMR8	TRUE	FALSE
chrX	64328771	C	T	ENST00000374852	ENSG00000102043	MTMR8	TRUE	FALSE
chrX	64328773	G	A	ENST00000374852	ENSG00000102043	MTMR8
chrX	64328780	G	C	ENST00000374852	ENSG00000102043	MTMR8
chrX	64328780	G	T	ENST00000374852	ENSG00000102043	MTMR8
chrX	64328810	A	C	ENST00000374852	ENSG00000102043	MTMR8
chrX	64328810	A	T	ENST00000374852	ENSG00000102043	MTMR8
chrX	64328827	T	A	ENST00000374852	ENSG00000102043	MTMR8
chrX	64328828	A	C	ENST00000374852	ENSG00000102043	MTMR8
chrX	64328828	A	T	ENST00000374852	ENSG00000102043	MTMR8
chrX	64328854	T	A	ENST00000374852	ENSG00000102043	MTMR8
chrX	64328860	G	A	ENST00000374852	ENSG00000102043	MTMR8
chrX	64328865	A	T	ENST00000374852	ENSG00000102043	MTMR8
chrX	64328873	C	T	ENST00000374852	ENSG00000102043	MTMR8
chrX	64328874	C	T	ENST00000374852	ENSG00000102043	MTMR8
chrX	64328890	T	A	ENST00000374852	ENSG00000102043	MTMR8
chrX	64328893	C	A	ENST00000374852	ENSG00000102043	MTMR8
chrX	64328894	A	C	ENST00000374852	ENSG00000102043	MTMR8
chrX	64328894	A	T	ENST00000374852	ENSG00000102043	MTMR8
chrX	64328901	C	A	ENST00000374852	ENSG00000102043	MTMR8	TRUE	FALSE
chrX	64328901	C	G	ENST00000374852	ENSG00000102043	MTMR8	TRUE	FALSE
chrX	64328901	C	T	ENST00000374852	ENSG00000102043	MTMR8	TRUE	FALSE
chrX	64328902	T	A	ENST00000374852	ENSG00000102043	MTMR8	TRUE	FALSE
chrX	64328902	T	C	ENST00000374852	ENSG00000102043	MTMR8	TRUE	FALSE
chrX	64328902	T	G	ENST00000374852	ENSG00000102043	MTMR8	TRUE	FALSE
chrX	64331555	A	C	ENST00000374852	ENSG00000102043	MTMR8	TRUE	FALSE
chrX	64331555	A	G	ENST00000374852	ENSG00000102043	MTMR8	TRUE	FALSE
chrX	64331555	A	T	ENST00000374852	ENSG00000102043	MTMR8	TRUE	FALSE
chrX	64331556	C	A	ENST00000374852	ENSG00000102043	MTMR8	TRUE	FALSE
chrX	64331556	C	G	ENST00000374852	ENSG00000102043	MTMR8	TRUE	FALSE
chrX	64331556	C	T	ENST00000374852	ENSG00000102043	MTMR8	TRUE	FALSE
chrX	64331558	T	A	ENST00000374852	ENSG00000102043	MTMR8
chrX	64331567	C	A	ENST00000374852	ENSG00000102043	MTMR8
chrX	64331576	T	A	ENST00000374852	ENSG00000102043	MTMR8
chrX	64331579	G	A	ENST00000374852	ENSG00000102043	MTMR8
chrX	64331580	G	T	ENST00000374852	ENSG00000102043	MTMR8
chrX	64331600	C	A	ENST00000374852	ENSG00000102043	MTMR8
chrX	64331606	G	A	ENST00000374852	ENSG00000102043	MTMR8
chrX	64331607	G	T	ENST00000374852	ENSG00000102043	MTMR8
chrX	64331633	C	A	ENST00000374852	ENSG00000102043	MTMR8
chrX	64331648	C	A	ENST00000374852	ENSG00000102043	MTMR8
chrX	64331657	C	A	ENST00000374852	ENSG00000102043	MTMR8
chrX	64331664	A	T	ENST00000374852	ENSG00000102043	MTMR8
chrX	64331675	G	A	ENST00000374852	ENSG00000102043	MTMR8
chrX	64331678	C	A	ENST00000374852	ENSG00000102043	MTMR8
chrX	64331683	A	C	ENST00000374852	ENSG00000102043	MTMR8
chrX	64331683	A	T	ENST00000374852	ENSG00000102043	MTMR8
chrX	64331687	G	A	ENST00000374852	ENSG00000102043	MTMR8
chrX	64331688	C	T	ENST00000374852	ENSG00000102043	MTMR8
chrX	64331689	C	T	ENST00000374852	ENSG00000102043	MTMR8
chrX	64331694	A	T	ENST00000374852	ENSG00000102043	MTMR8
chrX	64331708	G	A	ENST00000374852	ENSG00000102043	MTMR8
chrX	64331729	C	A	ENST00000374852	ENSG00000102043	MTMR8
chrX	64331732	T	A	ENST00000374852	ENSG00000102043	MTMR8
chrX	64331754	A	T	ENST00000374852	ENSG00000102043	MTMR8
chrX	64331758	C	A	ENST00000374852	ENSG00000102043	MTMR8	TRUE	FALSE
chrX	64331758	C	G	ENST00000374852	ENSG00000102043	MTMR8	TRUE	FALSE
chrX	64331758	C	T	ENST00000374852	ENSG00000102043	MTMR8	TRUE	FALSE
chrX	64331759	T	A	ENST00000374852	ENSG00000102043	MTMR8	TRUE	FALSE
chrX	64331759	T	C	ENST00000374852	ENSG00000102043	MTMR8	TRUE	FALSE
chrX	64331759	T	G	ENST00000374852	ENSG00000102043	MTMR8	TRUE	FALSE
chrX	64336077	A	C	ENST00000374852	ENSG00000102043	MTMR8	FALSE	FALSE
chrX	64336077	A	G	ENST00000374852	ENSG00000102043	MTMR8	FALSE	FALSE
chrX	64336077	A	T	ENST00000374852	ENSG00000102043	MTMR8	FALSE	FALSE
chrX	64336078	C	A	ENST00000374852	ENSG00000102043	MTMR8	FALSE	FALSE
chrX	64336078	C	G	ENST00000374852	ENSG00000102043	MTMR8	FALSE	FALSE
chrX	64336078	C	T	ENST00000374852	ENSG00000102043	MTMR8	FALSE	FALSE
chrX	64336083	G	A	ENST00000374852	ENSG00000102043	MTMR8
chrX	64336092	T	A	ENST00000374852	ENSG00000102043	MTMR8
chrX	64336108	C	T	ENST00000374852	ENSG00000102043	MTMR8
chrX	64336109	C	T	ENST00000374852	ENSG00000102043	MTMR8
chrX	64336113	C	A	ENST00000374852	ENSG00000102043	MTMR8
chrX	64336116	T	A	ENST00000374852	ENSG00000102043	MTMR8
chrX	64336119	C	A	ENST00000374852	ENSG00000102043	MTMR8
chrX	64336124	A	T	ENST00000374852	ENSG00000102043	MTMR8
chrX	64336129	C	A	ENST00000374852	ENSG00000102043	MTMR8	FALSE	FALSE
chrX	64336129	C	G	ENST00000374852	ENSG00000102043	MTMR8	FALSE	FALSE
chrX	64336129	C	T	ENST00000374852	ENSG00000102043	MTMR8	FALSE	FALSE
chrX	64336130	T	A	ENST00000374852	ENSG00000102043	MTMR8	FALSE	FALSE
chrX	64336130	T	C	ENST00000374852	ENSG00000102043	MTMR8	FALSE	FALSE
chrX	64336130	T	G	ENST00000374852	ENSG00000102043	MTMR8	FALSE	FALSE
chrX	64337266	A	C	ENST00000374852	ENSG00000102043	MTMR8	TRUE	FALSE
chrX	64337266	A	G	ENST00000374852	ENSG00000102043	MTMR8	TRUE	FALSE
chrX	64337266	A	T	ENST00000374852	ENSG00000102043	MTMR8	TRUE	FALSE
chrX	64337267	C	A	ENST00000374852	ENSG00000102043	MTMR8	TRUE	FALSE
chrX	64337267	C	G	ENST00000374852	ENSG00000102043	MTMR8	TRUE	FALSE
chrX	64337267	C	T	ENST00000374852	ENSG00000102043	MTMR8	TRUE	FALSE
chrX	64337276	C	A	ENST00000374852	ENSG00000102043	MTMR8
chrX	64337279	T	A	ENST00000374852	ENSG00000102043	MTMR8
chrX	64337289	A	C	ENST00000374852	ENSG00000102043	MTMR8
chrX	64337289	A	T	ENST00000374852	ENSG00000102043	MTMR8
chrX	64337320	G	C	ENST00000374852	ENSG00000102043	MTMR8
chrX	64337320	G	T	ENST00000374852	ENSG00000102043	MTMR8
chrX	64337322	G	T	ENST00000374852	ENSG00000102043	MTMR8
chrX	64337330	G	A	ENST00000374852	ENSG00000102043	MTMR8
chrX	64337343	C	T	ENST00000374852	ENSG00000102043	MTMR8
chrX	64337344	C	T	ENST00000374852	ENSG00000102043	MTMR8
chrX	64337348	C	A	ENST00000374852	ENSG00000102043	MTMR8
chrX	64337355	A	T	ENST00000374852	ENSG00000102043	MTMR8
chrX	64337365	A	C	ENST00000374852	ENSG00000102043	MTMR8
chrX	64337365	A	T	ENST00000374852	ENSG00000102043	MTMR8
chrX	64337378	T	A	ENST00000374852	ENSG00000102043	MTMR8
chrX	64337381	C	A	ENST00000374852	ENSG00000102043	MTMR8
chrX	64337387	T	A	ENST00000374852	ENSG00000102043	MTMR8
chrX	64337394	C	A	ENST00000374852	ENSG00000102043	MTMR8	TRUE	FALSE
chrX	64337394	C	G	ENST00000374852	ENSG00000102043	MTMR8	TRUE	FALSE
chrX	64337394	C	T	ENST00000374852	ENSG00000102043	MTMR8	TRUE	FALSE
chrX	64337395	T	A	ENST00000374852	ENSG00000102043	MTMR8	TRUE	FALSE
chrX	64337395	T	C	ENST00000374852	ENSG00000102043	MTMR8	TRUE	FALSE
chrX	64337395	T	G	ENST00000374852	ENSG00000102043	MTMR8	TRUE	FALSE
chrX	64343609	A	C	ENST00000374852	ENSG00000102043	MTMR8	TRUE	FALSE
chrX	64343609	A	G	ENST00000374852	ENSG00000102043	MTMR8	TRUE	FALSE
chrX	64343609	A	T	ENST00000374852	ENSG00000102043	MTMR8	TRUE	FALSE
chrX	64343610	C	A	ENST00000374852	ENSG00000102043	MTMR8	TRUE	FALSE
chrX	64343610	C	G	ENST00000374852	ENSG00000102043	MTMR8	TRUE	FALSE
chrX	64343610	C	T	ENST00000374852	ENSG00000102043	MTMR8	TRUE	FALSE
chrX	64343613	T	A	ENST00000374852	ENSG00000102043	MTMR8
chrX	64343628	C	A	ENST00000374852	ENSG00000102043	MTMR8
chrX	64343646	T	A	ENST00000374852	ENSG00000102043	MTMR8
chrX	64343655	T	A	ENST00000374852	ENSG00000102043	MTMR8
chrX	64343657	A	C	ENST00000374852	ENSG00000102043	MTMR8
chrX	64343657	A	T	ENST00000374852	ENSG00000102043	MTMR8
chrX	64343659	C	T	ENST00000374852	ENSG00000102043	MTMR8
chrX	64343660	C	T	ENST00000374852	ENSG00000102043	MTMR8
chrX	64343666	G	C	ENST00000374852	ENSG00000102043	MTMR8
chrX	64343666	G	T	ENST00000374852	ENSG00000102043	MTMR8
chrX	64343673	C	A	ENST00000374852	ENSG00000102043	MTMR8
chrX	64343691	C	A	ENST00000374852	ENSG00000102043	MTMR8
chrX	64343709	T	A	ENST00000374852	ENSG00000102043	MTMR8
chrX	64343711	A	T	ENST00000374852	ENSG00000102043	MTMR8
chrX	64343715	C	A	ENST00000374852	ENSG00000102043	MTMR8
chrX	64343716	A	T	ENST00000374852	ENSG00000102043	MTMR8
chrX	64343721	C	A	ENST00000374852	ENSG00000102043	MTMR8	TRUE	FALSE
chrX	64343721	C	G	ENST00000374852	ENSG00000102043	MTMR8	TRUE	FALSE
chrX	64343721	C	T	ENST00000374852	ENSG00000102043	MTMR8	TRUE	FALSE
chrX	64343722	T	A	ENST00000374852	ENSG00000102043	MTMR8	TRUE	FALSE
chrX	64343722	T	C	ENST00000374852	ENSG00000102043	MTMR8	TRUE	FALSE
chrX	64343722	T	G	ENST00000374852	ENSG00000102043	MTMR8	TRUE	FALSE
chrX	64345043	A	C	ENST00000374852	ENSG00000102043	MTMR8	TRUE	FALSE
chrX	64345043	A	G	ENST00000374852	ENSG00000102043	MTMR8	TRUE	FALSE
chrX	64345043	A	T	ENST00000374852	ENSG00000102043	MTMR8	TRUE	FALSE
chrX	64345044	C	A	ENST00000374852	ENSG00000102043	MTMR8	TRUE	FALSE
chrX	64345044	C	G	ENST00000374852	ENSG00000102043	MTMR8	TRUE	FALSE
chrX	64345044	C	T	ENST00000374852	ENSG00000102043	MTMR8	TRUE	FALSE
chrX	64345048	C	A	ENST00000374852	ENSG00000102043	MTMR8
chrX	64345050	A	T	ENST00000374852	ENSG00000102043	MTMR8
chrX	64345057	T	A	ENST00000374852	ENSG00000102043	MTMR8
chrX	64345060	G	A	ENST00000374852	ENSG00000102043	MTMR8
chrX	64345090	C	A	ENST00000374852	ENSG00000102043	MTMR8
chrX	64345105	T	A	ENST00000374852	ENSG00000102043	MTMR8
chrX	64345121	A	C	ENST00000374852	ENSG00000102043	MTMR8
chrX	64345121	A	T	ENST00000374852	ENSG00000102043	MTMR8
chrX	64345132	C	A	ENST00000374852	ENSG00000102043	MTMR8
chrX	64345138	C	A	ENST00000374852	ENSG00000102043	MTMR8
chrX	64345139	A	C	ENST00000374852	ENSG00000102043	MTMR8
chrX	64345139	A	T	ENST00000374852	ENSG00000102043	MTMR8
chrX	64345147	T	A	ENST00000374852	ENSG00000102043	MTMR8
chrX	64345159	G	A	ENST00000374852	ENSG00000102043	MTMR8
chrX	64345176	A	T	ENST00000374852	ENSG00000102043	MTMR8
chrX	64345178	C	A	ENST00000374852	ENSG00000102043	MTMR8	TRUE	FALSE
chrX	64345178	C	G	ENST00000374852	ENSG00000102043	MTMR8	TRUE	FALSE
chrX	64345178	C	T	ENST00000374852	ENSG00000102043	MTMR8	TRUE	FALSE
chrX	64345179	T	A	ENST00000374852	ENSG00000102043	MTMR8	TRUE	FALSE
chrX	64345179	T	C	ENST00000374852	ENSG00000102043	MTMR8	TRUE	FALSE
chrX	64345179	T	G	ENST00000374852	ENSG00000102043	MTMR8	TRUE	FALSE
chrX	64348658	A	C	ENST00000374852	ENSG00000102043	MTMR8	TRUE	FALSE
chrX	64348658	A	G	ENST00000374852	ENSG00000102043	MTMR8	TRUE	FALSE
chrX	64348658	A	T	ENST00000374852	ENSG00000102043	MTMR8	TRUE	FALSE
chrX	64348659	C	A	ENST00000374852	ENSG00000102043	MTMR8	TRUE	FALSE
chrX	64348659	C	G	ENST00000374852	ENSG00000102043	MTMR8	TRUE	FALSE
chrX	64348659	C	T	ENST00000374852	ENSG00000102043	MTMR8	TRUE	FALSE
chrX	64348662	T	A	ENST00000374852	ENSG00000102043	MTMR8
chrX	64348668	T	A	ENST00000374852	ENSG00000102043	MTMR8
chrX	64348681	A	C	ENST00000374852	ENSG00000102043	MTMR8
chrX	64348681	A	T	ENST00000374852	ENSG00000102043	MTMR8
chrX	64348692	G	A	ENST00000374852	ENSG00000102043	MTMR8
chrX	64348710	G	A	ENST00000374852	ENSG00000102043	MTMR8
chrX	64348722	C	A	ENST00000374852	ENSG00000102043	MTMR8
chrX	64348724	A	T	ENST00000374852	ENSG00000102043	MTMR8
chrX	64348727	A	T	ENST00000374852	ENSG00000102043	MTMR8
chrX	64348734	C	A	ENST00000374852	ENSG00000102043	MTMR8
chrX	64348744	A	T	ENST00000374852	ENSG00000102043	MTMR8
chrX	64348753	G	C	ENST00000374852	ENSG00000102043	MTMR8
chrX	64348753	G	T	ENST00000374852	ENSG00000102043	MTMR8
chrX	64348761	C	A	ENST00000374852	ENSG00000102043	MTMR8
chrX	64348773	G	A	ENST00000374852	ENSG00000102043	MTMR8
chrX	64348777	A	T	ENST00000374852	ENSG00000102043	MTMR8
chrX	64348783	G	T	ENST00000374852	ENSG00000102043	MTMR8
chrX	64348795	C	A	ENST00000374852	ENSG00000102043	MTMR8	TRUE	FALSE
chrX	64348795	C	G	ENST00000374852	ENSG00000102043	MTMR8	TRUE	FALSE
chrX	64348795	C	T	ENST00000374852	ENSG00000102043	MTMR8	TRUE	FALSE
chrX	64348796	T	A	ENST00000374852	ENSG00000102043	MTMR8	TRUE	FALSE
chrX	64348796	T	C	ENST00000374852	ENSG00000102043	MTMR8	TRUE	FALSE
chrX	64348796	T	G	ENST00000374852	ENSG00000102043	MTMR8	TRUE	FALSE
chrX	64349940	A	C	ENST00000374852	ENSG00000102043	MTMR8	TRUE	TRUE
chrX	64349940	A	G	ENST00000374852	ENSG00000102043	MTMR8	TRUE	FALSE
chrX	64349940	A	T	ENST00000374852	ENSG00000102043	MTMR8	TRUE	TRUE
chrX	64349941	C	A	ENST00000374852	ENSG00000102043	MTMR8	TRUE	FALSE
chrX	64349941	C	G	ENST00000374852	ENSG00000102043	MTMR8	TRUE	TRUE
chrX	64349941	C	T	ENST00000374852	ENSG00000102043	MTMR8	TRUE	FALSE
chrX	64349950	C	A	ENST00000374852	ENSG00000102043	MTMR8
chrX	64349953	T	A	ENST00000374852	ENSG00000102043	MTMR8
chrX	64349954	G	C	ENST00000374852	ENSG00000102043	MTMR8
chrX	64349954	G	T	ENST00000374852	ENSG00000102043	MTMR8
chrX	64349960	G	C	ENST00000374852	ENSG00000102043	MTMR8
chrX	64349960	G	T	ENST00000374852	ENSG00000102043	MTMR8
chrX	64349983	C	A	ENST00000374852	ENSG00000102043	MTMR8
chrX	64349986	T	A	ENST00000374852	ENSG00000102043	MTMR8
chrX	64349992	T	A	ENST00000374852	ENSG00000102043	MTMR8
chrX	64349998	T	A	ENST00000374852	ENSG00000102043	MTMR8
chrX	64350000	G	C	ENST00000374852	ENSG00000102043	MTMR8
chrX	64350000	G	T	ENST00000374852	ENSG00000102043	MTMR8
chrX	64350007	C	A	ENST00000374852	ENSG00000102043	MTMR8
chrX	64350019	C	A	ENST00000374852	ENSG00000102043	MTMR8
chrX	64350021	A	T	ENST00000374852	ENSG00000102043	MTMR8
chrX	64350034	T	A	ENST00000374852	ENSG00000102043	MTMR8
chrX	64350049	C	A	ENST00000374852	ENSG00000102043	MTMR8
chrX	64350056	G	C	ENST00000374852	ENSG00000102043	MTMR8
chrX	64350056	G	T	ENST00000374852	ENSG00000102043	MTMR8
chrX	64350065	G	T	ENST00000374852	ENSG00000102043	MTMR8
chrX	64350071	C	A	ENST00000374852	ENSG00000102043	MTMR8	TRUE	FALSE
chrX	64350071	C	G	ENST00000374852	ENSG00000102043	MTMR8	TRUE	FALSE
chrX	64350071	C	T	ENST00000374852	ENSG00000102043	MTMR8	TRUE	FALSE
chrX	64350072	T	A	ENST00000374852	ENSG00000102043	MTMR8	TRUE	FALSE
chrX	64350072	T	C	ENST00000374852	ENSG00000102043	MTMR8	TRUE	FALSE
chrX	64350072	T	G	ENST00000374852	ENSG00000102043	MTMR8	TRUE	FALSE
chrX	64354775	A	C	ENST00000374852	ENSG00000102043	MTMR8	TRUE	FALSE
chrX	64354775	A	G	ENST00000374852	ENSG00000102043	MTMR8	TRUE	FALSE
chrX	64354775	A	T	ENST00000374852	ENSG00000102043	MTMR8	TRUE	FALSE
chrX	64354776	C	A	ENST00000374852	ENSG00000102043	MTMR8	TRUE	FALSE
chrX	64354776	C	G	ENST00000374852	ENSG00000102043	MTMR8	TRUE	FALSE
chrX	64354776	C	T	ENST00000374852	ENSG00000102043	MTMR8	TRUE	FALSE
chrX	64354779	C	A	ENST00000374852	ENSG00000102043	MTMR8
chrX	64354780	A	C	ENST00000374852	ENSG00000102043	MTMR8
chrX	64354780	A	T	ENST00000374852	ENSG00000102043	MTMR8
chrX	64354788	T	A	ENST00000374852	ENSG00000102043	MTMR8
chrX	64354807	C	T	ENST00000374852	ENSG00000102043	MTMR8
chrX	64354808	C	T	ENST00000374852	ENSG00000102043	MTMR8
chrX	64354815	T	A	ENST00000374852	ENSG00000102043	MTMR8
chrX	64354827	C	A	ENST00000374852	ENSG00000102043	MTMR8
chrX	64354844	G	C	ENST00000374852	ENSG00000102043	MTMR8
chrX	64354844	G	T	ENST00000374852	ENSG00000102043	MTMR8
chrX	64354863	T	A	ENST00000374852	ENSG00000102043	MTMR8
chrX	64354864	C	T	ENST00000374852	ENSG00000102043	MTMR8
chrX	64354865	C	T	ENST00000374852	ENSG00000102043	MTMR8
chrX	64354869	C	A	ENST00000374852	ENSG00000102043	MTMR8
chrX	64354875	C	A	ENST00000374852	ENSG00000102043	MTMR8
chrX	64354884	C	A	ENST00000374852	ENSG00000102043	MTMR8
chrX	64354887	T	A	ENST00000374852	ENSG00000102043	MTMR8
chrX	64354889	G	C	ENST00000374852	ENSG00000102043	MTMR8
chrX	64354889	G	T	ENST00000374852	ENSG00000102043	MTMR8
chrX	64354896	T	A	ENST00000374852	ENSG00000102043	MTMR8
chrX	64354903	A	C	ENST00000374852	ENSG00000102043	MTMR8
chrX	64354903	A	T	ENST00000374852	ENSG00000102043	MTMR8
chrX	64354915	A	C	ENST00000374852	ENSG00000102043	MTMR8
chrX	64354915	A	T	ENST00000374852	ENSG00000102043	MTMR8
chrX	64354926	C	A	ENST00000374852	ENSG00000102043	MTMR8
chrX	64354931	A	C	ENST00000374852	ENSG00000102043	MTMR8
chrX	64354931	A	T	ENST00000374852	ENSG00000102043	MTMR8
chrX	64354935	C	A	ENST00000374852	ENSG00000102043	MTMR8	TRUE	FALSE
chrX	64354935	C	G	ENST00000374852	ENSG00000102043	MTMR8	TRUE	FALSE
chrX	64354935	C	T	ENST00000374852	ENSG00000102043	MTMR8	TRUE	FALSE
chrX	64354936	T	A	ENST00000374852	ENSG00000102043	MTMR8	TRUE	FALSE
chrX	64354936	T	C	ENST00000374852	ENSG00000102043	MTMR8	TRUE	FALSE
chrX	64354936	T	G	ENST00000374852	ENSG00000102043	MTMR8	TRUE	FALSE
chrX	64356174	A	C	ENST00000374852	ENSG00000102043	MTMR8	TRUE	FALSE
chrX	64356174	A	G	ENST00000374852	ENSG00000102043	MTMR8	TRUE	FALSE
chrX	64356174	A	T	ENST00000374852	ENSG00000102043	MTMR8	TRUE	FALSE
chrX	64356175	C	A	ENST00000374852	ENSG00000102043	MTMR8	TRUE	FALSE
chrX	64356175	C	G	ENST00000374852	ENSG00000102043	MTMR8	TRUE	FALSE
chrX	64356175	C	T	ENST00000374852	ENSG00000102043	MTMR8	TRUE	FALSE
chrX	64356182	G	A	ENST00000374852	ENSG00000102043	MTMR8
chrX	64356191	T	A	ENST00000374852	ENSG00000102043	MTMR8
chrX	64356199	G	C	ENST00000374852	ENSG00000102043	MTMR8
chrX	64356199	G	T	ENST00000374852	ENSG00000102043	MTMR8
chrX	64356204	A	C	ENST00000374852	ENSG00000102043	MTMR8
chrX	64356204	A	T	ENST00000374852	ENSG00000102043	MTMR8
chrX	64356212	C	A	ENST00000374852	ENSG00000102043	MTMR8
chrX	64356216	G	T	ENST00000374852	ENSG00000102043	MTMR8
chrX	64356235	A	C	ENST00000374852	ENSG00000102043	MTMR8
chrX	64356235	A	T	ENST00000374852	ENSG00000102043	MTMR8
chrX	64356263	T	A	ENST00000374852	ENSG00000102043	MTMR8
chrX	64356264	G	T	ENST00000374852	ENSG00000102043	MTMR8
chrX	64356282	A	T	ENST00000374852	ENSG00000102043	MTMR8
chrX	64356304	A	C	ENST00000374852	ENSG00000102043	MTMR8
chrX	64356304	A	T	ENST00000374852	ENSG00000102043	MTMR8
chrX	64356308	T	A	ENST00000374852	ENSG00000102043	MTMR8
chrX	64356311	C	A	ENST00000374852	ENSG00000102043	MTMR8
chrX	64356339	C	A	ENST00000374852	ENSG00000102043	MTMR8	TRUE	FALSE
chrX	64356339	C	G	ENST00000374852	ENSG00000102043	MTMR8	TRUE	FALSE
chrX	64356339	C	T	ENST00000374852	ENSG00000102043	MTMR8	TRUE	FALSE
chrX	64356340	T	A	ENST00000374852	ENSG00000102043	MTMR8	TRUE	FALSE
chrX	64356340	T	C	ENST00000374852	ENSG00000102043	MTMR8	TRUE	FALSE
chrX	64356340	T	G	ENST00000374852	ENSG00000102043	MTMR8	TRUE	FALSE
chrX	64359403	A	C	ENST00000374852	ENSG00000102043	MTMR8	TRUE	FALSE
chrX	64359403	A	G	ENST00000374852	ENSG00000102043	MTMR8	TRUE	FALSE
chrX	64359403	A	T	ENST00000374852	ENSG00000102043	MTMR8	TRUE	FALSE
chrX	64359404	C	A	ENST00000374852	ENSG00000102043	MTMR8	TRUE	FALSE
chrX	64359404	C	G	ENST00000374852	ENSG00000102043	MTMR8	TRUE	FALSE
chrX	64359404	C	T	ENST00000374852	ENSG00000102043	MTMR8	TRUE	FALSE
chrX	64359405	C	T	ENST00000374852	ENSG00000102043	MTMR8
chrX	64359406	C	T	ENST00000374852	ENSG00000102043	MTMR8
chrX	64359413	C	A	ENST00000374852	ENSG00000102043	MTMR8
chrX	64359416	T	A	ENST00000374852	ENSG00000102043	MTMR8
chrX	64359430	G	C	ENST00000374852	ENSG00000102043	MTMR8
chrX	64359430	G	T	ENST00000374852	ENSG00000102043	MTMR8
chrX	64359437	C	A	ENST00000374852	ENSG00000102043	MTMR8
chrX	64359441	A	C	ENST00000374852	ENSG00000102043	MTMR8
chrX	64359441	A	T	ENST00000374852	ENSG00000102043	MTMR8
chrX	64359465	A	C	ENST00000374852	ENSG00000102043	MTMR8
chrX	64359465	A	T	ENST00000374852	ENSG00000102043	MTMR8
chrX	64359488	T	A	ENST00000374852	ENSG00000102043	MTMR8		FALSE
chrX	64359491	T	A	ENST00000374852	ENSG00000102043	MTMR8		FALSE
chrX	64359498	A	C	ENST00000374852	ENSG00000102043	MTMR8		FALSE
chrX	64359498	A	T	ENST00000374852	ENSG00000102043	MTMR8		FALSE
chrX	64359511	A	T	ENST00000374852	ENSG00000102043	MTMR8	FALSE	FALSE
chrX	64359515	T	A	ENST00000374852	ENSG00000102043	MTMR8	FALSE	FALSE
chrX	64359524	C	A	ENST00000374852	ENSG00000102043	MTMR8	FALSE	FALSE
chrX	64359528	C	A	ENST00000374852	ENSG00000102043	MTMR8	TRUE	FALSE
chrX	64359528	C	G	ENST00000374852	ENSG00000102043	MTMR8	TRUE	FALSE
chrX	64359528	C	T	ENST00000374852	ENSG00000102043	MTMR8	TRUE	FALSE
chrX	64359529	T	A	ENST00000374852	ENSG00000102043	MTMR8	TRUE	FALSE
chrX	64359529	T	C	ENST00000374852	ENSG00000102043	MTMR8	TRUE	FALSE
chrX	64359529	T	G	ENST00000374852	ENSG00000102043	MTMR8	TRUE	FALSE
chrX	64395338	A	C	ENST00000374852	ENSG00000102043	MTMR8	FALSE	FALSE
chrX	64395338	A	G	ENST00000374852	ENSG00000102043	MTMR8	FALSE	FALSE
chrX	64395338	A	T	ENST00000374852	ENSG00000102043	MTMR8	FALSE	FALSE
chrX	64395339	C	A	ENST00000374852	ENSG00000102043	MTMR8	FALSE	FALSE
chrX	64395339	C	G	ENST00000374852	ENSG00000102043	MTMR8	FALSE	FALSE
chrX	64395339	C	T	ENST00000374852	ENSG00000102043	MTMR8	FALSE	FALSE
chrX	64395342	T	A	ENST00000374852	ENSG00000102043	MTMR8	FALSE	FALSE
chrX	64917788	C	A	ENST00000374839	ENSG00000126970	ZC4H2
chrX	64917794	G	A	ENST00000374839	ENSG00000126970	ZC4H2
chrX	64917797	T	A	ENST00000374839	ENSG00000126970	ZC4H2
chrX	64917803	T	A	ENST00000374839	ENSG00000126970	ZC4H2
chrX	64917809	T	A	ENST00000374839	ENSG00000126970	ZC4H2
chrX	64917812	T	A	ENST00000374839	ENSG00000126970	ZC4H2
chrX	64917833	T	A	ENST00000374839	ENSG00000126970	ZC4H2
chrX	64917839	T	A	ENST00000374839	ENSG00000126970	ZC4H2
chrX	64917840	G	T	ENST00000374839	ENSG00000126970	ZC4H2
chrX	64917849	G	T	ENST00000374839	ENSG00000126970	ZC4H2
chrX	64917875	G	A	ENST00000374839	ENSG00000126970	ZC4H2
chrX	64917878	G	A	ENST00000374839	ENSG00000126970	ZC4H2
chrX	64917882	A	T	ENST00000374839	ENSG00000126970	ZC4H2
chrX	64917886	G	C	ENST00000374839	ENSG00000126970	ZC4H2
chrX	64917886	G	T	ENST00000374839	ENSG00000126970	ZC4H2
chrX	64917889	A	T	ENST00000374839	ENSG00000126970	ZC4H2
chrX	64917891	G	T	ENST00000374839	ENSG00000126970	ZC4H2
chrX	64917897	C	A	ENST00000374839	ENSG00000126970	ZC4H2	TRUE	FALSE
chrX	64917897	C	G	ENST00000374839	ENSG00000126970	ZC4H2	TRUE	FALSE
chrX	64917897	C	T	ENST00000374839	ENSG00000126970	ZC4H2	TRUE	FALSE
chrX	64917898	T	A	ENST00000374839	ENSG00000126970	ZC4H2	TRUE	FALSE
chrX	64917898	T	C	ENST00000374839	ENSG00000126970	ZC4H2	TRUE	FALSE
chrX	64917898	T	G	ENST00000374839	ENSG00000126970	ZC4H2	TRUE	FALSE
chrX	64919040	A	C	ENST00000374839	ENSG00000126970	ZC4H2	TRUE	FALSE
chrX	64919040	A	G	ENST00000374839	ENSG00000126970	ZC4H2	FALSE	FALSE
chrX	64919040	A	T	ENST00000374839	ENSG00000126970	ZC4H2	TRUE	FALSE
chrX	64919041	C	A	ENST00000374839	ENSG00000126970	ZC4H2	TRUE	FALSE
chrX	64919041	C	G	ENST00000374839	ENSG00000126970	ZC4H2	TRUE	FALSE
chrX	64919041	C	T	ENST00000374839	ENSG00000126970	ZC4H2	TRUE	FALSE
chrX	64919044	T	A	ENST00000374839	ENSG00000126970	ZC4H2
chrX	64919059	G	A	ENST00000374839	ENSG00000126970	ZC4H2
chrX	64919062	G	A	ENST00000374839	ENSG00000126970	ZC4H2
chrX	64919080	G	A	ENST00000374839	ENSG00000126970	ZC4H2
chrX	64919092	G	A	ENST00000374839	ENSG00000126970	ZC4H2
chrX	64919095	T	A	ENST00000374839	ENSG00000126970	ZC4H2
chrX	64919107	G	A	ENST00000374839	ENSG00000126970	ZC4H2
chrX	64919113	G	A	ENST00000374839	ENSG00000126970	ZC4H2
chrX	64919116	G	A	ENST00000374839	ENSG00000126970	ZC4H2
chrX	64919146	C	A	ENST00000374839	ENSG00000126970	ZC4H2
chrX	64919161	C	A	ENST00000374839	ENSG00000126970	ZC4H2
chrX	64919164	G	A	ENST00000374839	ENSG00000126970	ZC4H2
chrX	64919170	C	A	ENST00000374839	ENSG00000126970	ZC4H2
chrX	64919176	G	A	ENST00000374839	ENSG00000126970	ZC4H2
chrX	64919177	C	T	ENST00000374839	ENSG00000126970	ZC4H2
chrX	64919178	C	T	ENST00000374839	ENSG00000126970	ZC4H2
chrX	64919182	C	A	ENST00000374839	ENSG00000126970	ZC4H2
chrX	64919188	T	A	ENST00000374839	ENSG00000126970	ZC4H2
chrX	64919191	G	A	ENST00000374839	ENSG00000126970	ZC4H2
chrX	64919194	T	A	ENST00000374839	ENSG00000126970	ZC4H2
chrX	64919197	C	A	ENST00000374839	ENSG00000126970	ZC4H2
chrX	64919201	G	C	ENST00000374839	ENSG00000126970	ZC4H2
chrX	64919201	G	T	ENST00000374839	ENSG00000126970	ZC4H2
chrX	64919205	C	A	ENST00000374839	ENSG00000126970	ZC4H2	FALSE	FALSE
chrX	64919205	C	G	ENST00000374839	ENSG00000126970	ZC4H2	FALSE	FALSE
chrX	64919205	C	T	ENST00000374839	ENSG00000126970	ZC4H2	FALSE	FALSE
chrX	64919206	T	A	ENST00000374839	ENSG00000126970	ZC4H2	FALSE	FALSE
chrX	64919206	T	C	ENST00000374839	ENSG00000126970	ZC4H2	TRUE	FALSE
chrX	64919206	T	G	ENST00000374839	ENSG00000126970	ZC4H2	FALSE	FALSE
chrX	64920079	A	C	ENST00000374839	ENSG00000126970	ZC4H2	TRUE	FALSE
chrX	64920079	A	G	ENST00000374839	ENSG00000126970	ZC4H2	TRUE	FALSE
chrX	64920079	A	T	ENST00000374839	ENSG00000126970	ZC4H2	TRUE	FALSE
chrX	64920080	C	A	ENST00000374839	ENSG00000126970	ZC4H2	TRUE	FALSE
chrX	64920080	C	G	ENST00000374839	ENSG00000126970	ZC4H2	TRUE	FALSE
chrX	64920080	C	T	ENST00000374839	ENSG00000126970	ZC4H2	TRUE	FALSE
chrX	64920084	A	T	ENST00000374839	ENSG00000126970	ZC4H2
chrX	64920094	T	A	ENST00000374839	ENSG00000126970	ZC4H2
chrX	64920097	C	A	ENST00000374839	ENSG00000126970	ZC4H2
chrX	64920100	C	A	ENST00000374839	ENSG00000126970	ZC4H2
chrX	64920103	C	A	ENST00000374839	ENSG00000126970	ZC4H2
chrX	64920106	C	A	ENST00000374839	ENSG00000126970	ZC4H2
chrX	64920107	A	T	ENST00000374839	ENSG00000126970	ZC4H2
chrX	64920111	A	T	ENST00000374839	ENSG00000126970	ZC4H2
chrX	64920127	G	A	ENST00000374839	ENSG00000126970	ZC4H2
chrX	64920163	C	A	ENST00000374839	ENSG00000126970	ZC4H2
chrX	64920166	T	A	ENST00000374839	ENSG00000126970	ZC4H2
chrX	64920175	T	A	ENST00000374839	ENSG00000126970	ZC4H2
chrX	64920176	A	C	ENST00000374839	ENSG00000126970	ZC4H2
chrX	64920176	A	T	ENST00000374839	ENSG00000126970	ZC4H2
chrX	64920181	C	A	ENST00000374839	ENSG00000126970	ZC4H2
chrX	64920205	C	A	ENST00000374839	ENSG00000126970	ZC4H2
chrX	64920214	T	A	ENST00000374839	ENSG00000126970	ZC4H2
chrX	64920229	C	A	ENST00000374839	ENSG00000126970	ZC4H2
chrX	64920235	G	A	ENST00000374839	ENSG00000126970	ZC4H2
chrX	64920238	T	A	ENST00000374839	ENSG00000126970	ZC4H2
chrX	64920250	C	A	ENST00000374839	ENSG00000126970	ZC4H2
chrX	64920254	C	A	ENST00000374839	ENSG00000126970	ZC4H2	TRUE	FALSE
chrX	64920254	C	G	ENST00000374839	ENSG00000126970	ZC4H2	TRUE	FALSE
chrX	64920254	C	T	ENST00000374839	ENSG00000126970	ZC4H2	TRUE	FALSE
chrX	64920255	T	A	ENST00000374839	ENSG00000126970	ZC4H2	TRUE	FALSE
chrX	64920255	T	C	ENST00000374839	ENSG00000126970	ZC4H2	TRUE	FALSE
chrX	64920255	T	G	ENST00000374839	ENSG00000126970	ZC4H2	TRUE	FALSE
chrX	64921815	A	C	ENST00000374839	ENSG00000126970	ZC4H2	TRUE	FALSE
chrX	64921815	A	G	ENST00000374839	ENSG00000126970	ZC4H2	TRUE	FALSE
chrX	64921815	A	T	ENST00000374839	ENSG00000126970	ZC4H2	TRUE	FALSE
chrX	64921816	C	A	ENST00000374839	ENSG00000126970	ZC4H2	TRUE	FALSE
chrX	64921816	C	G	ENST00000374839	ENSG00000126970	ZC4H2	TRUE	FALSE
chrX	64921816	C	T	ENST00000374839	ENSG00000126970	ZC4H2	TRUE	FALSE
chrX	64921843	G	A	ENST00000374839	ENSG00000126970	ZC4H2
chrX	64921849	C	A	ENST00000374839	ENSG00000126970	ZC4H2
chrX	64921852	C	A	ENST00000374839	ENSG00000126970	ZC4H2
chrX	64921867	T	A	ENST00000374839	ENSG00000126970	ZC4H2
chrX	64921870	C	A	ENST00000374839	ENSG00000126970	ZC4H2
chrX	64921873	G	A	ENST00000374839	ENSG00000126970	ZC4H2
chrX	64921891	C	A	ENST00000374839	ENSG00000126970	ZC4H2
chrX	64921894	G	A	ENST00000374839	ENSG00000126970	ZC4H2
chrX	64921897	T	A	ENST00000374839	ENSG00000126970	ZC4H2
chrX	64921898	G	C	ENST00000374839	ENSG00000126970	ZC4H2
chrX	64921898	G	T	ENST00000374839	ENSG00000126970	ZC4H2
chrX	64921903	C	A	ENST00000374839	ENSG00000126970	ZC4H2
chrX	64921906	T	A	ENST00000374839	ENSG00000126970	ZC4H2
chrX	64921918	C	A	ENST00000374839	ENSG00000126970	ZC4H2
chrX	64921921	C	A	ENST00000374839	ENSG00000126970	ZC4H2
chrX	64921923	G	C	ENST00000374839	ENSG00000126970	ZC4H2
chrX	64921923	G	T	ENST00000374839	ENSG00000126970	ZC4H2
chrX	64921927	C	A	ENST00000374839	ENSG00000126970	ZC4H2
chrX	64921936	C	A	ENST00000374839	ENSG00000126970	ZC4H2
chrX	64921942	C	A	ENST00000374839	ENSG00000126970	ZC4H2
chrX	64921948	T	A	ENST00000374839	ENSG00000126970	ZC4H2
chrX	64921950	A	T	ENST00000374839	ENSG00000126970	ZC4H2
chrX	64921960	T	A	ENST00000374839	ENSG00000126970	ZC4H2
chrX	64921966	T	A	ENST00000374839	ENSG00000126970	ZC4H2
chrX	64921969	C	A	ENST00000374839	ENSG00000126970	ZC4H2
chrX	64921975	G	A	ENST00000374839	ENSG00000126970	ZC4H2		FALSE
chrX	64921984	T	A	ENST00000374839	ENSG00000126970	ZC4H2		FALSE
chrX	64921989	C	A	ENST00000374839	ENSG00000126970	ZC4H2	TRUE	FALSE
chrX	64921989	C	G	ENST00000374839	ENSG00000126970	ZC4H2	TRUE	FALSE
chrX	64921989	C	T	ENST00000374839	ENSG00000126970	ZC4H2	TRUE	FALSE
chrX	64921990	T	A	ENST00000374839	ENSG00000126970	ZC4H2	TRUE	FALSE
chrX	64921990	T	C	ENST00000374839	ENSG00000126970	ZC4H2	TRUE	FALSE
chrX	64921990	T	G	ENST00000374839	ENSG00000126970	ZC4H2	TRUE	FALSE
chrX	64976323	A	C	ENST00000374839	ENSG00000126970	ZC4H2	FALSE	FALSE
chrX	64976323	A	G	ENST00000374839	ENSG00000126970	ZC4H2	FALSE	FALSE
chrX	64976323	A	T	ENST00000374839	ENSG00000126970	ZC4H2	FALSE	FALSE
chrX	64976324	C	A	ENST00000374839	ENSG00000126970	ZC4H2	FALSE	FALSE
chrX	64976324	C	G	ENST00000374839	ENSG00000126970	ZC4H2	FALSE	FALSE
chrX	64976324	C	T	ENST00000374839	ENSG00000126970	ZC4H2	FALSE	FALSE
chrX	64976332	C	A	ENST00000374839	ENSG00000126970	ZC4H2	FALSE	FALSE
chrX	64976335	T	A	ENST00000374839	ENSG00000126970	ZC4H2	FALSE	FALSE
chrX	64976344	C	A	ENST00000374839	ENSG00000126970	ZC4H2	FALSE	FALSE
chrX	64976346	A	T	ENST00000374839	ENSG00000126970	ZC4H2	FALSE	FALSE
chrX	64976350	T	A	ENST00000374839	ENSG00000126970	ZC4H2	FALSE	FALSE
chrX	64976351	G	T	ENST00000374839	ENSG00000126970	ZC4H2	FALSE	FALSE
chrX	64976362	C	A	ENST00000374839	ENSG00000126970	ZC4H2	FALSE	FALSE
chrX	64976365	G	A	ENST00000374839	ENSG00000126970	ZC4H2	FALSE	FALSE
chrX	64976368	C	A	ENST00000374839	ENSG00000126970	ZC4H2	FALSE	FALSE
chrX	65488817	G	T	ENST00000338957	ENSG00000102053	ZC3H12B	FALSE	FALSE
chrX	65488823	G	T	ENST00000338957	ENSG00000102053	ZC3H12B	FALSE	FALSE
chrX	65488832	A	T	ENST00000338957	ENSG00000102053	ZC3H12B	FALSE	FALSE
chrX	65488838	G	T	ENST00000338957	ENSG00000102053	ZC3H12B	FALSE	FALSE
chrX	65488841	A	T	ENST00000338957	ENSG00000102053	ZC3H12B	FALSE	FALSE
chrX	65488853	A	T	ENST00000338957	ENSG00000102053	ZC3H12B		FALSE
chrX	65488856	G	T	ENST00000338957	ENSG00000102053	ZC3H12B		FALSE
chrX	65488859	G	T	ENST00000338957	ENSG00000102053	ZC3H12B		FALSE
chrX	65488862	A	T	ENST00000338957	ENSG00000102053	ZC3H12B		FALSE
chrX	65488865	C	T	ENST00000338957	ENSG00000102053	ZC3H12B		FALSE
chrX	65488868	C	T	ENST00000338957	ENSG00000102053	ZC3H12B		FALSE
chrX	65488874	A	T	ENST00000338957	ENSG00000102053	ZC3H12B
chrX	65488877	C	T	ENST00000338957	ENSG00000102053	ZC3H12B
chrX	65488889	G	T	ENST00000338957	ENSG00000102053	ZC3H12B
chrX	65488892	C	T	ENST00000338957	ENSG00000102053	ZC3H12B
chrX	65488910	G	T	ENST00000338957	ENSG00000102053	ZC3H12B
chrX	65488913	G	T	ENST00000338957	ENSG00000102053	ZC3H12B
chrX	65488917	G	A	ENST00000338957	ENSG00000102053	ZC3H12B
chrX	65488918	G	A	ENST00000338957	ENSG00000102053	ZC3H12B
chrX	65488928	G	T	ENST00000338957	ENSG00000102053	ZC3H12B
chrX	65488940	G	T	ENST00000338957	ENSG00000102053	ZC3H12B
chrX	65488943	C	T	ENST00000338957	ENSG00000102053	ZC3H12B
chrX	65488955	A	T	ENST00000338957	ENSG00000102053	ZC3H12B
chrX	65488973	A	T	ENST00000338957	ENSG00000102053	ZC3H12B
chrX	65488981	C	A	ENST00000338957	ENSG00000102053	ZC3H12B
chrX	65488982	C	T	ENST00000338957	ENSG00000102053	ZC3H12B
chrX	65488997	C	T	ENST00000338957	ENSG00000102053	ZC3H12B
chrX	65489001	T	A	ENST00000338957	ENSG00000102053	ZC3H12B
chrX	65489003	A	T	ENST00000338957	ENSG00000102053	ZC3H12B
chrX	65489006	A	T	ENST00000338957	ENSG00000102053	ZC3H12B
chrX	65489009	A	T	ENST00000338957	ENSG00000102053	ZC3H12B
chrX	65489012	G	T	ENST00000338957	ENSG00000102053	ZC3H12B
chrX	65489024	A	T	ENST00000338957	ENSG00000102053	ZC3H12B
chrX	65489036	C	T	ENST00000338957	ENSG00000102053	ZC3H12B
chrX	65489044	T	A	ENST00000338957	ENSG00000102053	ZC3H12B
chrX	65489045	C	T	ENST00000338957	ENSG00000102053	ZC3H12B
chrX	65489049	C	A	ENST00000338957	ENSG00000102053	ZC3H12B
chrX	65489049	C	G	ENST00000338957	ENSG00000102053	ZC3H12B
chrX	65489056	C	A	ENST00000338957	ENSG00000102053	ZC3H12B
chrX	65489078	C	T	ENST00000338957	ENSG00000102053	ZC3H12B
chrX	65489091	T	A	ENST00000338957	ENSG00000102053	ZC3H12B
chrX	65489091	T	G	ENST00000338957	ENSG00000102053	ZC3H12B
chrX	65489093	C	T	ENST00000338957	ENSG00000102053	ZC3H12B
chrX	65489102	A	T	ENST00000338957	ENSG00000102053	ZC3H12B
chrX	65489112	T	A	ENST00000338957	ENSG00000102053	ZC3H12B
chrX	65489114	G	T	ENST00000338957	ENSG00000102053	ZC3H12B
chrX	65489117	A	T	ENST00000338957	ENSG00000102053	ZC3H12B
chrX	65489120	G	T	ENST00000338957	ENSG00000102053	ZC3H12B
chrX	65489125	C	A	ENST00000338957	ENSG00000102053	ZC3H12B
chrX	65489125	C	G	ENST00000338957	ENSG00000102053	ZC3H12B
chrX	65489126	C	T	ENST00000338957	ENSG00000102053	ZC3H12B
chrX	65489132	A	T	ENST00000338957	ENSG00000102053	ZC3H12B
chrX	65489138	G	T	ENST00000338957	ENSG00000102053	ZC3H12B
chrX	65489150	A	T	ENST00000338957	ENSG00000102053	ZC3H12B
chrX	65489161	T	A	ENST00000338957	ENSG00000102053	ZC3H12B
chrX	65489161	T	G	ENST00000338957	ENSG00000102053	ZC3H12B
chrX	65489165	G	T	ENST00000338957	ENSG00000102053	ZC3H12B
chrX	65489168	G	T	ENST00000338957	ENSG00000102053	ZC3H12B
chrX	65489171	C	T	ENST00000338957	ENSG00000102053	ZC3H12B
chrX	65489177	C	T	ENST00000338957	ENSG00000102053	ZC3H12B
chrX	65489181	C	A	ENST00000338957	ENSG00000102053	ZC3H12B
chrX	65489181	C	G	ENST00000338957	ENSG00000102053	ZC3H12B
chrX	65489192	A	T	ENST00000338957	ENSG00000102053	ZC3H12B
chrX	65489204	G	T	ENST00000338957	ENSG00000102053	ZC3H12B
chrX	65489208	C	A	ENST00000338957	ENSG00000102053	ZC3H12B
chrX	65489208	C	G	ENST00000338957	ENSG00000102053	ZC3H12B
chrX	65489226	T	A	ENST00000338957	ENSG00000102053	ZC3H12B
chrX	65489231	G	T	ENST00000338957	ENSG00000102053	ZC3H12B
chrX	65489240	A	T	ENST00000338957	ENSG00000102053	ZC3H12B
chrX	65489252	A	T	ENST00000338957	ENSG00000102053	ZC3H12B
chrX	65489262	C	A	ENST00000338957	ENSG00000102053	ZC3H12B
chrX	65489262	C	G	ENST00000338957	ENSG00000102053	ZC3H12B
chrX	65489264	G	T	ENST00000338957	ENSG00000102053	ZC3H12B
chrX	65489270	C	T	ENST00000338957	ENSG00000102053	ZC3H12B
chrX	65489280	T	A	ENST00000338957	ENSG00000102053	ZC3H12B
chrX	65489289	T	A	ENST00000338957	ENSG00000102053	ZC3H12B
chrX	65489289	T	G	ENST00000338957	ENSG00000102053	ZC3H12B
chrX	65489312	A	T	ENST00000338957	ENSG00000102053	ZC3H12B
chrX	65489315	G	T	ENST00000338957	ENSG00000102053	ZC3H12B
chrX	65489330	G	T	ENST00000338957	ENSG00000102053	ZC3H12B
chrX	65489334	T	A	ENST00000338957	ENSG00000102053	ZC3H12B
chrX	65489342	G	T	ENST00000338957	ENSG00000102053	ZC3H12B
chrX	65489348	G	T	ENST00000338957	ENSG00000102053	ZC3H12B
chrX	65489370	T	A	ENST00000338957	ENSG00000102053	ZC3H12B
chrX	65489390	G	T	ENST00000338957	ENSG00000102053	ZC3H12B
chrX	65489410	G	A	ENST00000338957	ENSG00000102053	ZC3H12B	TRUE	FALSE
chrX	65489410	G	C	ENST00000338957	ENSG00000102053	ZC3H12B	TRUE	FALSE
chrX	65489410	G	T	ENST00000338957	ENSG00000102053	ZC3H12B	TRUE	FALSE
chrX	65489411	T	A	ENST00000338957	ENSG00000102053	ZC3H12B	TRUE	FALSE
chrX	65489411	T	C	ENST00000338957	ENSG00000102053	ZC3H12B	TRUE	FALSE
chrX	65489411	T	G	ENST00000338957	ENSG00000102053	ZC3H12B	TRUE	FALSE
chrX	65497130	A	C	ENST00000338957	ENSG00000102053	ZC3H12B	TRUE	FALSE
chrX	65497130	A	G	ENST00000338957	ENSG00000102053	ZC3H12B	TRUE	FALSE
chrX	65497130	A	T	ENST00000338957	ENSG00000102053	ZC3H12B	TRUE	FALSE
chrX	65497131	G	A	ENST00000338957	ENSG00000102053	ZC3H12B	TRUE	FALSE
chrX	65497131	G	C	ENST00000338957	ENSG00000102053	ZC3H12B	TRUE	FALSE
chrX	65497131	G	T	ENST00000338957	ENSG00000102053	ZC3H12B	TRUE	FALSE
chrX	65497142	A	T	ENST00000338957	ENSG00000102053	ZC3H12B
chrX	65497145	G	T	ENST00000338957	ENSG00000102053	ZC3H12B
chrX	65497148	G	T	ENST00000338957	ENSG00000102053	ZC3H12B
chrX	65497159	C	A	ENST00000338957	ENSG00000102053	ZC3H12B
chrX	65497160	A	T	ENST00000338957	ENSG00000102053	ZC3H12B
chrX	65497163	G	T	ENST00000338957	ENSG00000102053	ZC3H12B
chrX	65497169	C	T	ENST00000338957	ENSG00000102053	ZC3H12B
chrX	65497185	G	A	ENST00000338957	ENSG00000102053	ZC3H12B
chrX	65497186	G	A	ENST00000338957	ENSG00000102053	ZC3H12B
chrX	65497196	A	T	ENST00000338957	ENSG00000102053	ZC3H12B
chrX	65497205	A	T	ENST00000338957	ENSG00000102053	ZC3H12B
chrX	65497233	G	A	ENST00000338957	ENSG00000102053	ZC3H12B
chrX	65497234	G	A	ENST00000338957	ENSG00000102053	ZC3H12B
chrX	65497235	A	T	ENST00000338957	ENSG00000102053	ZC3H12B
chrX	65497238	A	T	ENST00000338957	ENSG00000102053	ZC3H12B
chrX	65497241	G	T	ENST00000338957	ENSG00000102053	ZC3H12B
chrX	65497244	C	T	ENST00000338957	ENSG00000102053	ZC3H12B
chrX	65497272	G	A	ENST00000338957	ENSG00000102053	ZC3H12B	TRUE	FALSE
chrX	65497272	G	C	ENST00000338957	ENSG00000102053	ZC3H12B	TRUE	FALSE
chrX	65497272	G	T	ENST00000338957	ENSG00000102053	ZC3H12B	TRUE	FALSE
chrX	65497273	T	A	ENST00000338957	ENSG00000102053	ZC3H12B	TRUE	FALSE
chrX	65497273	T	C	ENST00000338957	ENSG00000102053	ZC3H12B	TRUE	FALSE
chrX	65497273	T	G	ENST00000338957	ENSG00000102053	ZC3H12B	TRUE	FALSE
chrX	65498997	A	C	ENST00000338957	ENSG00000102053	ZC3H12B	TRUE	FALSE
chrX	65498997	A	G	ENST00000338957	ENSG00000102053	ZC3H12B	TRUE	FALSE
chrX	65498997	A	T	ENST00000338957	ENSG00000102053	ZC3H12B	TRUE	FALSE
chrX	65498998	G	A	ENST00000338957	ENSG00000102053	ZC3H12B	TRUE	FALSE
chrX	65498998	G	C	ENST00000338957	ENSG00000102053	ZC3H12B	TRUE	FALSE
chrX	65498998	G	T	ENST00000338957	ENSG00000102053	ZC3H12B	TRUE	FALSE
chrX	65499001	C	T	ENST00000338957	ENSG00000102053	ZC3H12B
chrX	65499013	C	T	ENST00000338957	ENSG00000102053	ZC3H12B
chrX	65499016	A	T	ENST00000338957	ENSG00000102053	ZC3H12B
chrX	65499022	G	T	ENST00000338957	ENSG00000102053	ZC3H12B
chrX	65499025	A	T	ENST00000338957	ENSG00000102053	ZC3H12B
chrX	65499028	G	T	ENST00000338957	ENSG00000102053	ZC3H12B
chrX	65499031	A	T	ENST00000338957	ENSG00000102053	ZC3H12B
chrX	65499055	C	T	ENST00000338957	ENSG00000102053	ZC3H12B
chrX	65499058	A	T	ENST00000338957	ENSG00000102053	ZC3H12B
chrX	65499064	C	T	ENST00000338957	ENSG00000102053	ZC3H12B
chrX	65499084	C	A	ENST00000338957	ENSG00000102053	ZC3H12B
chrX	65499087	T	A	ENST00000338957	ENSG00000102053	ZC3H12B
chrX	65499087	T	G	ENST00000338957	ENSG00000102053	ZC3H12B
chrX	65499106	A	T	ENST00000338957	ENSG00000102053	ZC3H12B
chrX	65499153	C	A	ENST00000338957	ENSG00000102053	ZC3H12B
chrX	65499153	C	G	ENST00000338957	ENSG00000102053	ZC3H12B
chrX	65499154	C	T	ENST00000338957	ENSG00000102053	ZC3H12B
chrX	65499163	C	T	ENST00000338957	ENSG00000102053	ZC3H12B
chrX	65499169	G	T	ENST00000338957	ENSG00000102053	ZC3H12B
chrX	65499172	A	T	ENST00000338957	ENSG00000102053	ZC3H12B
chrX	65499178	G	T	ENST00000338957	ENSG00000102053	ZC3H12B
chrX	65499182	G	A	ENST00000338957	ENSG00000102053	ZC3H12B
chrX	65499183	G	A	ENST00000338957	ENSG00000102053	ZC3H12B
chrX	65499184	A	T	ENST00000338957	ENSG00000102053	ZC3H12B
chrX	65499187	A	T	ENST00000338957	ENSG00000102053	ZC3H12B
chrX	65499196	G	T	ENST00000338957	ENSG00000102053	ZC3H12B
chrX	65499199	G	T	ENST00000338957	ENSG00000102053	ZC3H12B
chrX	65499206	T	A	ENST00000338957	ENSG00000102053	ZC3H12B
chrX	65499216	T	A	ENST00000338957	ENSG00000102053	ZC3H12B
chrX	65499216	T	G	ENST00000338957	ENSG00000102053	ZC3H12B
chrX	65499232	A	T	ENST00000338957	ENSG00000102053	ZC3H12B
chrX	65499234	G	A	ENST00000338957	ENSG00000102053	ZC3H12B	FALSE	FALSE
chrX	65499234	G	C	ENST00000338957	ENSG00000102053	ZC3H12B	FALSE	FALSE
chrX	65499234	G	T	ENST00000338957	ENSG00000102053	ZC3H12B	FALSE	FALSE
chrX	65499235	T	A	ENST00000338957	ENSG00000102053	ZC3H12B	FALSE	FALSE
chrX	65499235	T	C	ENST00000338957	ENSG00000102053	ZC3H12B	FALSE	FALSE
chrX	65499235	T	G	ENST00000338957	ENSG00000102053	ZC3H12B	FALSE	FALSE
chrX	65499881	A	C	ENST00000338957	ENSG00000102053	ZC3H12B	TRUE	FALSE
chrX	65499881	A	G	ENST00000338957	ENSG00000102053	ZC3H12B	TRUE	FALSE
chrX	65499881	A	T	ENST00000338957	ENSG00000102053	ZC3H12B	TRUE	FALSE
chrX	65499882	G	A	ENST00000338957	ENSG00000102053	ZC3H12B	TRUE	FALSE
chrX	65499882	G	C	ENST00000338957	ENSG00000102053	ZC3H12B	TRUE	FALSE
chrX	65499882	G	T	ENST00000338957	ENSG00000102053	ZC3H12B	TRUE	FALSE
chrX	65499906	T	A	ENST00000338957	ENSG00000102053	ZC3H12B
chrX	65499906	T	G	ENST00000338957	ENSG00000102053	ZC3H12B
chrX	65499908	G	T	ENST00000338957	ENSG00000102053	ZC3H12B
chrX	65499929	G	T	ENST00000338957	ENSG00000102053	ZC3H12B
chrX	65499939	T	A	ENST00000338957	ENSG00000102053	ZC3H12B
chrX	65499939	T	G	ENST00000338957	ENSG00000102053	ZC3H12B
chrX	65499941	A	T	ENST00000338957	ENSG00000102053	ZC3H12B
chrX	65499944	A	T	ENST00000338957	ENSG00000102053	ZC3H12B
chrX	65499947	A	T	ENST00000338957	ENSG00000102053	ZC3H12B
chrX	65499962	G	T	ENST00000338957	ENSG00000102053	ZC3H12B
chrX	65499968	A	T	ENST00000338957	ENSG00000102053	ZC3H12B
chrX	65499971	A	T	ENST00000338957	ENSG00000102053	ZC3H12B
chrX	65499974	C	T	ENST00000338957	ENSG00000102053	ZC3H12B
chrX	65499982	T	A	ENST00000338957	ENSG00000102053	ZC3H12B
chrX	65499988	T	A	ENST00000338957	ENSG00000102053	ZC3H12B
chrX	65499988	T	G	ENST00000338957	ENSG00000102053	ZC3H12B
chrX	65499990	G	A	ENST00000338957	ENSG00000102053	ZC3H12B	TRUE	FALSE
chrX	65499990	G	C	ENST00000338957	ENSG00000102053	ZC3H12B	TRUE	FALSE
chrX	65499990	G	T	ENST00000338957	ENSG00000102053	ZC3H12B	TRUE	FALSE
chrX	65499991	T	A	ENST00000338957	ENSG00000102053	ZC3H12B	TRUE	FALSE
chrX	65499991	T	C	ENST00000338957	ENSG00000102053	ZC3H12B	FALSE	FALSE
chrX	65499991	T	G	ENST00000338957	ENSG00000102053	ZC3H12B	TRUE	FALSE
chrX	65501787	A	C	ENST00000338957	ENSG00000102053	ZC3H12B	TRUE	FALSE
chrX	65501787	A	G	ENST00000338957	ENSG00000102053	ZC3H12B	TRUE	FALSE
chrX	65501787	A	T	ENST00000338957	ENSG00000102053	ZC3H12B	TRUE	FALSE
chrX	65501788	G	A	ENST00000338957	ENSG00000102053	ZC3H12B	TRUE	FALSE
chrX	65501788	G	C	ENST00000338957	ENSG00000102053	ZC3H12B	TRUE	FALSE
chrX	65501788	G	T	ENST00000338957	ENSG00000102053	ZC3H12B	TRUE	FALSE
chrX	65501791	A	T	ENST00000338957	ENSG00000102053	ZC3H12B
chrX	65501794	A	T	ENST00000338957	ENSG00000102053	ZC3H12B
chrX	65501799	C	A	ENST00000338957	ENSG00000102053	ZC3H12B
chrX	65501805	C	A	ENST00000338957	ENSG00000102053	ZC3H12B
chrX	65501805	C	G	ENST00000338957	ENSG00000102053	ZC3H12B
chrX	65501812	A	T	ENST00000338957	ENSG00000102053	ZC3H12B
chrX	65501817	C	A	ENST00000338957	ENSG00000102053	ZC3H12B
chrX	65501818	A	T	ENST00000338957	ENSG00000102053	ZC3H12B
chrX	65501823	C	A	ENST00000338957	ENSG00000102053	ZC3H12B
chrX	65501823	C	G	ENST00000338957	ENSG00000102053	ZC3H12B
chrX	65501826	C	A	ENST00000338957	ENSG00000102053	ZC3H12B
chrX	65501826	C	G	ENST00000338957	ENSG00000102053	ZC3H12B
chrX	65501833	G	T	ENST00000338957	ENSG00000102053	ZC3H12B
chrX	65501845	C	T	ENST00000338957	ENSG00000102053	ZC3H12B
chrX	65501851	C	T	ENST00000338957	ENSG00000102053	ZC3H12B
chrX	65501858	C	A	ENST00000338957	ENSG00000102053	ZC3H12B
chrX	65501869	G	T	ENST00000338957	ENSG00000102053	ZC3H12B
chrX	65501887	A	T	ENST00000338957	ENSG00000102053	ZC3H12B
chrX	65501902	A	T	ENST00000338957	ENSG00000102053	ZC3H12B
chrX	65501914	G	T	ENST00000338957	ENSG00000102053	ZC3H12B
chrX	65501929	A	T	ENST00000338957	ENSG00000102053	ZC3H12B
chrX	65501934	T	A	ENST00000338957	ENSG00000102053	ZC3H12B
chrX	65501956	A	T	ENST00000338957	ENSG00000102053	ZC3H12B
chrX	65501962	G	T	ENST00000338957	ENSG00000102053	ZC3H12B
chrX	65501972	C	A	ENST00000338957	ENSG00000102053	ZC3H12B
chrX	65501972	C	G	ENST00000338957	ENSG00000102053	ZC3H12B
chrX	65501974	G	T	ENST00000338957	ENSG00000102053	ZC3H12B
chrX	65501980	A	T	ENST00000338957	ENSG00000102053	ZC3H12B
chrX	65501995	A	T	ENST00000338957	ENSG00000102053	ZC3H12B
chrX	65502001	C	T	ENST00000338957	ENSG00000102053	ZC3H12B
chrX	65502005	C	A	ENST00000338957	ENSG00000102053	ZC3H12B
chrX	65502005	C	G	ENST00000338957	ENSG00000102053	ZC3H12B
chrX	65502034	G	T	ENST00000338957	ENSG00000102053	ZC3H12B
chrX	65502040	G	T	ENST00000338957	ENSG00000102053	ZC3H12B
chrX	65502043	G	T	ENST00000338957	ENSG00000102053	ZC3H12B
chrX	65502047	G	A	ENST00000338957	ENSG00000102053	ZC3H12B
chrX	65502048	G	A	ENST00000338957	ENSG00000102053	ZC3H12B
chrX	65502064	A	T	ENST00000338957	ENSG00000102053	ZC3H12B
chrX	65502070	G	T	ENST00000338957	ENSG00000102053	ZC3H12B
chrX	65502089	C	A	ENST00000338957	ENSG00000102053	ZC3H12B
chrX	65502130	A	T	ENST00000338957	ENSG00000102053	ZC3H12B
chrX	65502164	C	A	ENST00000338957	ENSG00000102053	ZC3H12B
chrX	65502184	G	T	ENST00000338957	ENSG00000102053	ZC3H12B
chrX	65502205	C	T	ENST00000338957	ENSG00000102053	ZC3H12B
chrX	65502208	A	T	ENST00000338957	ENSG00000102053	ZC3H12B
chrX	65502218	T	A	ENST00000338957	ENSG00000102053	ZC3H12B
chrX	65502220	G	T	ENST00000338957	ENSG00000102053	ZC3H12B
chrX	65502238	C	T	ENST00000338957	ENSG00000102053	ZC3H12B
chrX	65502243	T	A	ENST00000338957	ENSG00000102053	ZC3H12B
chrX	65502243	T	G	ENST00000338957	ENSG00000102053	ZC3H12B
chrX	65502254	T	A	ENST00000338957	ENSG00000102053	ZC3H12B
chrX	65502288	T	A	ENST00000338957	ENSG00000102053	ZC3H12B
chrX	65502288	T	G	ENST00000338957	ENSG00000102053	ZC3H12B
chrX	65502292	G	T	ENST00000338957	ENSG00000102053	ZC3H12B
chrX	65502295	C	T	ENST00000338957	ENSG00000102053	ZC3H12B
chrX	65502300	C	A	ENST00000338957	ENSG00000102053	ZC3H12B
chrX	65502300	C	G	ENST00000338957	ENSG00000102053	ZC3H12B
chrX	65502304	A	T	ENST00000338957	ENSG00000102053	ZC3H12B
chrX	65502310	G	T	ENST00000338957	ENSG00000102053	ZC3H12B
chrX	65502333	C	A	ENST00000338957	ENSG00000102053	ZC3H12B
chrX	65502333	C	G	ENST00000338957	ENSG00000102053	ZC3H12B
chrX	65502336	T	A	ENST00000338957	ENSG00000102053	ZC3H12B
chrX	65502336	T	G	ENST00000338957	ENSG00000102053	ZC3H12B
chrX	65502338	C	A	ENST00000338957	ENSG00000102053	ZC3H12B
chrX	65502338	C	G	ENST00000338957	ENSG00000102053	ZC3H12B
chrX	65502344	T	A	ENST00000338957	ENSG00000102053	ZC3H12B
chrX	65502344	T	G	ENST00000338957	ENSG00000102053	ZC3H12B
chrX	65502358	A	T	ENST00000338957	ENSG00000102053	ZC3H12B
chrX	65502385	C	T	ENST00000338957	ENSG00000102053	ZC3H12B
chrX	65502388	G	T	ENST00000338957	ENSG00000102053	ZC3H12B
chrX	65502393	T	A	ENST00000338957	ENSG00000102053	ZC3H12B
chrX	65502393	T	G	ENST00000338957	ENSG00000102053	ZC3H12B
chrX	65502396	C	A	ENST00000338957	ENSG00000102053	ZC3H12B
chrX	65502396	C	G	ENST00000338957	ENSG00000102053	ZC3H12B
chrX	65502403	G	T	ENST00000338957	ENSG00000102053	ZC3H12B
chrX	65502423	T	A	ENST00000338957	ENSG00000102053	ZC3H12B
chrX	65502423	T	G	ENST00000338957	ENSG00000102053	ZC3H12B
chrX	65502444	T	A	ENST00000338957	ENSG00000102053	ZC3H12B
chrX	65502483	T	A	ENST00000338957	ENSG00000102053	ZC3H12B
chrX	65502483	T	G	ENST00000338957	ENSG00000102053	ZC3H12B
chrX	65502492	C	A	ENST00000338957	ENSG00000102053	ZC3H12B
chrX	65502492	C	G	ENST00000338957	ENSG00000102053	ZC3H12B
chrX	65502504	T	A	ENST00000338957	ENSG00000102053	ZC3H12B
chrX	65502504	T	G	ENST00000338957	ENSG00000102053	ZC3H12B
chrX	65502506	T	A	ENST00000338957	ENSG00000102053	ZC3H12B
chrX	65502529	G	T	ENST00000338957	ENSG00000102053	ZC3H12B
chrX	65502539	T	A	ENST00000338957	ENSG00000102053	ZC3H12B
chrX	65502541	A	T	ENST00000338957	ENSG00000102053	ZC3H12B
chrX	65502554	C	A	ENST00000338957	ENSG00000102053	ZC3H12B
chrX	65502554	C	G	ENST00000338957	ENSG00000102053	ZC3H12B
chrX	65502562	C	T	ENST00000338957	ENSG00000102053	ZC3H12B
chrX	65502568	C	T	ENST00000338957	ENSG00000102053	ZC3H12B
chrX	65502574	C	T	ENST00000338957	ENSG00000102053	ZC3H12B
chrX	65502594	C	A	ENST00000338957	ENSG00000102053	ZC3H12B
chrX	65502594	C	G	ENST00000338957	ENSG00000102053	ZC3H12B
chrX	65502598	G	T	ENST00000338957	ENSG00000102053	ZC3H12B
chrX	65502605	T	A	ENST00000338957	ENSG00000102053	ZC3H12B
chrX	65502605	T	G	ENST00000338957	ENSG00000102053	ZC3H12B
chrX	65502610	C	T	ENST00000338957	ENSG00000102053	ZC3H12B
chrX	65502616	C	T	ENST00000338957	ENSG00000102053	ZC3H12B
chrX	65502624	T	A	ENST00000338957	ENSG00000102053	ZC3H12B
chrX	65502624	T	G	ENST00000338957	ENSG00000102053	ZC3H12B
chrX	65502631	G	T	ENST00000338957	ENSG00000102053	ZC3H12B
chrX	65502640	A	T	ENST00000338957	ENSG00000102053	ZC3H12B
chrX	65502643	C	T	ENST00000338957	ENSG00000102053	ZC3H12B
chrX	65502655	A	T	ENST00000338957	ENSG00000102053	ZC3H12B
chrX	65502658	C	T	ENST00000338957	ENSG00000102053	ZC3H12B
chrX	65502662	C	A	ENST00000338957	ENSG00000102053	ZC3H12B
chrX	65502662	C	G	ENST00000338957	ENSG00000102053	ZC3H12B
chrX	65502674	T	A	ENST00000338957	ENSG00000102053	ZC3H12B
chrX	65502674	T	G	ENST00000338957	ENSG00000102053	ZC3H12B
chrX	65502688	C	T	ENST00000338957	ENSG00000102053	ZC3H12B
chrX	65502698	C	A	ENST00000338957	ENSG00000102053	ZC3H12B
chrX	65502698	C	G	ENST00000338957	ENSG00000102053	ZC3H12B
chrX	65502703	G	T	ENST00000338957	ENSG00000102053	ZC3H12B
chrX	65502720	T	A	ENST00000338957	ENSG00000102053	ZC3H12B
chrX	65502732	C	A	ENST00000338957	ENSG00000102053	ZC3H12B
chrX	65502732	C	G	ENST00000338957	ENSG00000102053	ZC3H12B
chrX	65502769	C	T	ENST00000338957	ENSG00000102053	ZC3H12B
chrX	65502828	T	A	ENST00000338957	ENSG00000102053	ZC3H12B
chrX	65502828	T	G	ENST00000338957	ENSG00000102053	ZC3H12B
chrX	65502829	G	T	ENST00000338957	ENSG00000102053	ZC3H12B
chrX	65502847	C	T	ENST00000338957	ENSG00000102053	ZC3H12B
chrX	65502850	A	T	ENST00000338957	ENSG00000102053	ZC3H12B
chrX	65502853	C	T	ENST00000338957	ENSG00000102053	ZC3H12B
chrX	65502867	C	A	ENST00000338957	ENSG00000102053	ZC3H12B
chrX	65502871	G	T	ENST00000338957	ENSG00000102053	ZC3H12B
chrX	65502874	C	T	ENST00000338957	ENSG00000102053	ZC3H12B
chrX	65502887	G	A	ENST00000338957	ENSG00000102053	ZC3H12B
chrX	65502888	G	A	ENST00000338957	ENSG00000102053	ZC3H12B
chrX	65502903	T	A	ENST00000338957	ENSG00000102053	ZC3H12B
chrX	65502918	T	A	ENST00000338957	ENSG00000102053	ZC3H12B
chrX	65502918	T	G	ENST00000338957	ENSG00000102053	ZC3H12B
chrX	65502924	C	A	ENST00000338957	ENSG00000102053	ZC3H12B
chrX	65502924	C	G	ENST00000338957	ENSG00000102053	ZC3H12B
chrX	65502933	T	A	ENST00000338957	ENSG00000102053	ZC3H12B
chrX	65502933	T	G	ENST00000338957	ENSG00000102053	ZC3H12B
chrX	65502938	T	A	ENST00000338957	ENSG00000102053	ZC3H12B
chrX	65502955	C	T	ENST00000338957	ENSG00000102053	ZC3H12B
chrX	65502963	T	A	ENST00000338957	ENSG00000102053	ZC3H12B
chrX	65502966	T	A	ENST00000338957	ENSG00000102053	ZC3H12B
chrX	65502966	T	G	ENST00000338957	ENSG00000102053	ZC3H12B
chrX	65502967	G	T	ENST00000338957	ENSG00000102053	ZC3H12B
chrX	65502994	G	T	ENST00000338957	ENSG00000102053	ZC3H12B
chrX	65502997	A	T	ENST00000338957	ENSG00000102053	ZC3H12B
chrX	65503003	G	T	ENST00000338957	ENSG00000102053	ZC3H12B
chrX	65503006	C	T	ENST00000338957	ENSG00000102053	ZC3H12B
chrX	65503013	G	A	ENST00000338957	ENSG00000102053	ZC3H12B
chrX	65503014	G	A	ENST00000338957	ENSG00000102053	ZC3H12B
chrX	65503025	G	A	ENST00000338957	ENSG00000102053	ZC3H12B
chrX	65503026	G	A	ENST00000338957	ENSG00000102053	ZC3H12B
chrX	65503030	G	T	ENST00000338957	ENSG00000102053	ZC3H12B
chrX	65503038	C	A	ENST00000338957	ENSG00000102053	ZC3H12B
chrX	65503051	G	T	ENST00000338957	ENSG00000102053	ZC3H12B
chrX	65503066	G	T	ENST00000338957	ENSG00000102053	ZC3H12B
chrX	65503072	C	T	ENST00000338957	ENSG00000102053	ZC3H12B
chrX	65503077	T	A	ENST00000338957	ENSG00000102053	ZC3H12B
chrX	65503077	T	G	ENST00000338957	ENSG00000102053	ZC3H12B
chrX	65503078	C	T	ENST00000338957	ENSG00000102053	ZC3H12B
chrX	65503086	C	A	ENST00000338957	ENSG00000102053	ZC3H12B
chrX	65503086	C	G	ENST00000338957	ENSG00000102053	ZC3H12B
chrX	65503087	A	T	ENST00000338957	ENSG00000102053	ZC3H12B
chrX	65503098	C	A	ENST00000338957	ENSG00000102053	ZC3H12B
chrX	65503135	G	T	ENST00000338957	ENSG00000102053	ZC3H12B
chrX	65503138	A	T	ENST00000338957	ENSG00000102053	ZC3H12B
chrX	65503162	C	T	ENST00000338957	ENSG00000102053	ZC3H12B
chrX	65503165	C	T	ENST00000338957	ENSG00000102053	ZC3H12B
chrX	65503178	T	A	ENST00000338957	ENSG00000102053	ZC3H12B
chrX	65503189	A	T	ENST00000338957	ENSG00000102053	ZC3H12B
chrX	65512786	G	A	ENST00000374811	ENSG00000001497	LAS1L
chrX	65512798	T	A	ENST00000374811	ENSG00000001497	LAS1L
chrX	65512813	G	A	ENST00000374811	ENSG00000001497	LAS1L
chrX	65512819	G	A	ENST00000374811	ENSG00000001497	LAS1L
chrX	65512823	C	T	ENST00000374811	ENSG00000001497	LAS1L
chrX	65512824	C	T	ENST00000374811	ENSG00000001497	LAS1L
chrX	65512837	C	A	ENST00000374811	ENSG00000001497	LAS1L
chrX	65512862	G	T	ENST00000374811	ENSG00000001497	LAS1L
chrX	65512883	A	T	ENST00000374811	ENSG00000001497	LAS1L
chrX	65512896	A	T	ENST00000374811	ENSG00000001497	LAS1L
chrX	65512902	C	A	ENST00000374811	ENSG00000001497	LAS1L	TRUE	FALSE
chrX	65512902	C	G	ENST00000374811	ENSG00000001497	LAS1L	TRUE	FALSE
chrX	65512902	C	T	ENST00000374811	ENSG00000001497	LAS1L	TRUE	FALSE
chrX	65512903	T	A	ENST00000374811	ENSG00000001497	LAS1L	TRUE	FALSE
chrX	65512903	T	C	ENST00000374811	ENSG00000001497	LAS1L	TRUE	FALSE
chrX	65512903	T	G	ENST00000374811	ENSG00000001497	LAS1L	TRUE	FALSE
chrX	65514821	A	C	ENST00000374811	ENSG00000001497	LAS1L	TRUE	FALSE
chrX	65514821	A	G	ENST00000374811	ENSG00000001497	LAS1L	TRUE	FALSE
chrX	65514821	A	T	ENST00000374811	ENSG00000001497	LAS1L	TRUE	FALSE
chrX	65514822	C	A	ENST00000374811	ENSG00000001497	LAS1L	TRUE	FALSE
chrX	65514822	C	G	ENST00000374811	ENSG00000001497	LAS1L	TRUE	FALSE
chrX	65514822	C	T	ENST00000374811	ENSG00000001497	LAS1L	TRUE	FALSE
chrX	65514830	T	A	ENST00000374811	ENSG00000001497	LAS1L
chrX	65514831	G	T	ENST00000374811	ENSG00000001497	LAS1L
chrX	65514838	G	C	ENST00000374811	ENSG00000001497	LAS1L
chrX	65514838	G	T	ENST00000374811	ENSG00000001497	LAS1L
chrX	65514845	C	A	ENST00000374811	ENSG00000001497	LAS1L
chrX	65514854	G	A	ENST00000374811	ENSG00000001497	LAS1L
chrX	65514857	C	A	ENST00000374811	ENSG00000001497	LAS1L
chrX	65514869	G	A	ENST00000374811	ENSG00000001497	LAS1L
chrX	65514874	A	T	ENST00000374811	ENSG00000001497	LAS1L
chrX	65514879	A	C	ENST00000374811	ENSG00000001497	LAS1L
chrX	65514879	A	T	ENST00000374811	ENSG00000001497	LAS1L
chrX	65514891	A	C	ENST00000374811	ENSG00000001497	LAS1L
chrX	65514891	A	T	ENST00000374811	ENSG00000001497	LAS1L
chrX	65514899	C	A	ENST00000374811	ENSG00000001497	LAS1L
chrX	65514911	C	A	ENST00000374811	ENSG00000001497	LAS1L
chrX	65514923	C	A	ENST00000374811	ENSG00000001497	LAS1L
chrX	65514929	G	A	ENST00000374811	ENSG00000001497	LAS1L
chrX	65514941	G	A	ENST00000374811	ENSG00000001497	LAS1L
chrX	65514960	C	T	ENST00000374811	ENSG00000001497	LAS1L
chrX	65514961	C	T	ENST00000374811	ENSG00000001497	LAS1L
chrX	65514965	G	A	ENST00000374811	ENSG00000001497	LAS1L
chrX	65514974	C	A	ENST00000374811	ENSG00000001497	LAS1L	TRUE	FALSE
chrX	65514974	C	G	ENST00000374811	ENSG00000001497	LAS1L	TRUE	FALSE
chrX	65514974	C	T	ENST00000374811	ENSG00000001497	LAS1L	TRUE	FALSE
chrX	65514975	T	A	ENST00000374811	ENSG00000001497	LAS1L	TRUE	FALSE
chrX	65514975	T	C	ENST00000374811	ENSG00000001497	LAS1L	TRUE	FALSE
chrX	65514975	T	G	ENST00000374811	ENSG00000001497	LAS1L	TRUE	FALSE
chrX	65517985	A	C	ENST00000374811	ENSG00000001497	LAS1L	TRUE	FALSE
chrX	65517985	A	G	ENST00000374811	ENSG00000001497	LAS1L	TRUE	FALSE
chrX	65517985	A	T	ENST00000374811	ENSG00000001497	LAS1L	TRUE	FALSE
chrX	65517986	C	A	ENST00000374811	ENSG00000001497	LAS1L	TRUE	FALSE
chrX	65517986	C	G	ENST00000374811	ENSG00000001497	LAS1L	TRUE	FALSE
chrX	65517986	C	T	ENST00000374811	ENSG00000001497	LAS1L	TRUE	FALSE
chrX	65517987	C	A	ENST00000374811	ENSG00000001497	LAS1L
chrX	65517989	G	C	ENST00000374811	ENSG00000001497	LAS1L
chrX	65517989	G	T	ENST00000374811	ENSG00000001497	LAS1L
chrX	65517999	G	A	ENST00000374811	ENSG00000001497	LAS1L
chrX	65518000	C	T	ENST00000374811	ENSG00000001497	LAS1L
chrX	65518001	C	T	ENST00000374811	ENSG00000001497	LAS1L
chrX	65518014	G	A	ENST00000374811	ENSG00000001497	LAS1L
chrX	65518016	A	T	ENST00000374811	ENSG00000001497	LAS1L
chrX	65518023	C	A	ENST00000374811	ENSG00000001497	LAS1L
chrX	65518026	T	A	ENST00000374811	ENSG00000001497	LAS1L
chrX	65518029	T	A	ENST00000374811	ENSG00000001497	LAS1L
chrX	65518032	G	A	ENST00000374811	ENSG00000001497	LAS1L
chrX	65518053	C	A	ENST00000374811	ENSG00000001497	LAS1L
chrX	65518068	C	A	ENST00000374811	ENSG00000001497	LAS1L
chrX	65518071	G	A	ENST00000374811	ENSG00000001497	LAS1L
chrX	65518095	C	A	ENST00000374811	ENSG00000001497	LAS1L
chrX	65518101	T	A	ENST00000374811	ENSG00000001497	LAS1L
chrX	65518107	C	A	ENST00000374811	ENSG00000001497	LAS1L
chrX	65518110	C	A	ENST00000374811	ENSG00000001497	LAS1L
chrX	65518113	C	A	ENST00000374811	ENSG00000001497	LAS1L
chrX	65518122	C	A	ENST00000374811	ENSG00000001497	LAS1L
chrX	65518131	C	A	ENST00000374811	ENSG00000001497	LAS1L
chrX	65518137	C	A	ENST00000374811	ENSG00000001497	LAS1L
chrX	65518140	C	A	ENST00000374811	ENSG00000001497	LAS1L
chrX	65518143	C	A	ENST00000374811	ENSG00000001497	LAS1L
chrX	65518146	C	A	ENST00000374811	ENSG00000001497	LAS1L
chrX	65518149	C	A	ENST00000374811	ENSG00000001497	LAS1L
chrX	65518152	G	A	ENST00000374811	ENSG00000001497	LAS1L
chrX	65518164	C	A	ENST00000374811	ENSG00000001497	LAS1L
chrX	65518167	C	A	ENST00000374811	ENSG00000001497	LAS1L
chrX	65518170	C	A	ENST00000374811	ENSG00000001497	LAS1L
chrX	65518173	C	A	ENST00000374811	ENSG00000001497	LAS1L
chrX	65518176	C	A	ENST00000374811	ENSG00000001497	LAS1L
chrX	65518182	G	A	ENST00000374811	ENSG00000001497	LAS1L
chrX	65518190	A	T	ENST00000374811	ENSG00000001497	LAS1L
chrX	65518197	C	A	ENST00000374811	ENSG00000001497	LAS1L
chrX	65518200	T	A	ENST00000374811	ENSG00000001497	LAS1L
chrX	65518203	C	A	ENST00000374811	ENSG00000001497	LAS1L
chrX	65518206	C	A	ENST00000374811	ENSG00000001497	LAS1L
chrX	65518209	T	A	ENST00000374811	ENSG00000001497	LAS1L
chrX	65518212	C	A	ENST00000374811	ENSG00000001497	LAS1L
chrX	65518215	C	A	ENST00000374811	ENSG00000001497	LAS1L
chrX	65518218	C	A	ENST00000374811	ENSG00000001497	LAS1L
chrX	65518221	T	A	ENST00000374811	ENSG00000001497	LAS1L
chrX	65518242	G	A	ENST00000374811	ENSG00000001497	LAS1L
chrX	65518245	C	A	ENST00000374811	ENSG00000001497	LAS1L
chrX	65518248	C	A	ENST00000374811	ENSG00000001497	LAS1L
chrX	65518251	G	A	ENST00000374811	ENSG00000001497	LAS1L
chrX	65518254	G	A	ENST00000374811	ENSG00000001497	LAS1L
chrX	65518257	G	A	ENST00000374811	ENSG00000001497	LAS1L
chrX	65518263	T	A	ENST00000374811	ENSG00000001497	LAS1L
chrX	65518269	C	A	ENST00000374811	ENSG00000001497	LAS1L
chrX	65518296	T	A	ENST00000374811	ENSG00000001497	LAS1L
chrX	65518303	C	T	ENST00000374811	ENSG00000001497	LAS1L
chrX	65518304	C	T	ENST00000374811	ENSG00000001497	LAS1L
chrX	65518306	A	C	ENST00000374811	ENSG00000001497	LAS1L
chrX	65518306	A	T	ENST00000374811	ENSG00000001497	LAS1L
chrX	65518324	A	C	ENST00000374811	ENSG00000001497	LAS1L
chrX	65518324	A	T	ENST00000374811	ENSG00000001497	LAS1L
chrX	65518335	T	A	ENST00000374811	ENSG00000001497	LAS1L
chrX	65518353	C	A	ENST00000374811	ENSG00000001497	LAS1L
chrX	65518362	C	A	ENST00000374811	ENSG00000001497	LAS1L
chrX	65518365	G	A	ENST00000374811	ENSG00000001497	LAS1L
chrX	65518380	C	A	ENST00000374811	ENSG00000001497	LAS1L
chrX	65518383	C	A	ENST00000374811	ENSG00000001497	LAS1L
chrX	65518389	G	A	ENST00000374811	ENSG00000001497	LAS1L
chrX	65518393	A	C	ENST00000374811	ENSG00000001497	LAS1L
chrX	65518393	A	T	ENST00000374811	ENSG00000001497	LAS1L
chrX	65518402	A	T	ENST00000374811	ENSG00000001497	LAS1L
chrX	65518419	T	A	ENST00000374811	ENSG00000001497	LAS1L
chrX	65518422	C	A	ENST00000374811	ENSG00000001497	LAS1L
chrX	65518425	G	A	ENST00000374811	ENSG00000001497	LAS1L
chrX	65518428	C	A	ENST00000374811	ENSG00000001497	LAS1L
chrX	65518431	C	A	ENST00000374811	ENSG00000001497	LAS1L
chrX	65518446	G	A	ENST00000374811	ENSG00000001497	LAS1L
chrX	65518458	T	A	ENST00000374811	ENSG00000001497	LAS1L
chrX	65518466	C	A	ENST00000374811	ENSG00000001497	LAS1L	TRUE	FALSE
chrX	65518466	C	G	ENST00000374811	ENSG00000001497	LAS1L	TRUE	FALSE
chrX	65518466	C	T	ENST00000374811	ENSG00000001497	LAS1L	TRUE	FALSE
chrX	65518467	T	A	ENST00000374811	ENSG00000001497	LAS1L	TRUE	FALSE
chrX	65518467	T	C	ENST00000374811	ENSG00000001497	LAS1L	TRUE	FALSE
chrX	65518467	T	G	ENST00000374811	ENSG00000001497	LAS1L	TRUE	FALSE
chrX	65523558	A	C	ENST00000374811	ENSG00000001497	LAS1L	TRUE	FALSE
chrX	65523558	A	G	ENST00000374811	ENSG00000001497	LAS1L	TRUE	FALSE
chrX	65523558	A	T	ENST00000374811	ENSG00000001497	LAS1L	TRUE	FALSE
chrX	65523559	C	A	ENST00000374811	ENSG00000001497	LAS1L	TRUE	FALSE
chrX	65523559	C	G	ENST00000374811	ENSG00000001497	LAS1L	TRUE	FALSE
chrX	65523559	C	T	ENST00000374811	ENSG00000001497	LAS1L	TRUE	FALSE
chrX	65523573	G	A	ENST00000374811	ENSG00000001497	LAS1L
chrX	65523583	C	T	ENST00000374811	ENSG00000001497	LAS1L
chrX	65523584	C	T	ENST00000374811	ENSG00000001497	LAS1L
chrX	65523586	G	T	ENST00000374811	ENSG00000001497	LAS1L
chrX	65523593	G	C	ENST00000374811	ENSG00000001497	LAS1L
chrX	65523593	G	T	ENST00000374811	ENSG00000001497	LAS1L
chrX	65523599	A	T	ENST00000374811	ENSG00000001497	LAS1L
chrX	65523601	G	T	ENST00000374811	ENSG00000001497	LAS1L
chrX	65523609	C	A	ENST00000374811	ENSG00000001497	LAS1L
chrX	65523622	C	T	ENST00000374811	ENSG00000001497	LAS1L
chrX	65523623	C	T	ENST00000374811	ENSG00000001497	LAS1L
chrX	65523640	G	T	ENST00000374811	ENSG00000001497	LAS1L
chrX	65523655	C	T	ENST00000374811	ENSG00000001497	LAS1L
chrX	65523656	C	T	ENST00000374811	ENSG00000001497	LAS1L
chrX	65523666	T	A	ENST00000374811	ENSG00000001497	LAS1L
chrX	65523672	C	A	ENST00000374811	ENSG00000001497	LAS1L
chrX	65523673	C	T	ENST00000374811	ENSG00000001497	LAS1L
chrX	65523674	C	T	ENST00000374811	ENSG00000001497	LAS1L
chrX	65523678	G	A	ENST00000374811	ENSG00000001497	LAS1L
chrX	65523693	G	A	ENST00000374811	ENSG00000001497	LAS1L
chrX	65523708	C	A	ENST00000374811	ENSG00000001497	LAS1L	TRUE	FALSE
chrX	65523708	C	G	ENST00000374811	ENSG00000001497	LAS1L	TRUE	FALSE
chrX	65523708	C	T	ENST00000374811	ENSG00000001497	LAS1L	TRUE	FALSE
chrX	65523709	T	A	ENST00000374811	ENSG00000001497	LAS1L	TRUE	FALSE
chrX	65523709	T	C	ENST00000374811	ENSG00000001497	LAS1L	TRUE	FALSE
chrX	65523709	T	G	ENST00000374811	ENSG00000001497	LAS1L	TRUE	FALSE
chrX	65524054	A	C	ENST00000374811	ENSG00000001497	LAS1L	TRUE	FALSE
chrX	65524054	A	G	ENST00000374811	ENSG00000001497	LAS1L	TRUE	FALSE
chrX	65524054	A	T	ENST00000374811	ENSG00000001497	LAS1L	TRUE	FALSE
chrX	65524055	C	A	ENST00000374811	ENSG00000001497	LAS1L	TRUE	FALSE
chrX	65524055	C	G	ENST00000374811	ENSG00000001497	LAS1L	TRUE	FALSE
chrX	65524055	C	T	ENST00000374811	ENSG00000001497	LAS1L	TRUE	FALSE
chrX	65524056	C	A	ENST00000374811	ENSG00000001497	LAS1L
chrX	65524062	T	A	ENST00000374811	ENSG00000001497	LAS1L
chrX	65524083	C	A	ENST00000374811	ENSG00000001497	LAS1L
chrX	65524090	C	T	ENST00000374811	ENSG00000001497	LAS1L
chrX	65524091	C	T	ENST00000374811	ENSG00000001497	LAS1L
chrX	65524095	T	A	ENST00000374811	ENSG00000001497	LAS1L
chrX	65524102	G	C	ENST00000374811	ENSG00000001497	LAS1L
chrX	65524102	G	T	ENST00000374811	ENSG00000001497	LAS1L
chrX	65524130	A	T	ENST00000374811	ENSG00000001497	LAS1L
chrX	65524143	C	A	ENST00000374811	ENSG00000001497	LAS1L
chrX	65524158	C	A	ENST00000374811	ENSG00000001497	LAS1L
chrX	65524160	A	T	ENST00000374811	ENSG00000001497	LAS1L
chrX	65524170	G	A	ENST00000374811	ENSG00000001497	LAS1L
chrX	65524182	G	A	ENST00000374811	ENSG00000001497	LAS1L
chrX	65524209	G	A	ENST00000374811	ENSG00000001497	LAS1L
chrX	65524210	C	T	ENST00000374811	ENSG00000001497	LAS1L
chrX	65524211	C	T	ENST00000374811	ENSG00000001497	LAS1L
chrX	65524218	G	A	ENST00000374811	ENSG00000001497	LAS1L
chrX	65524230	T	A	ENST00000374811	ENSG00000001497	LAS1L
chrX	65524250	A	T	ENST00000374811	ENSG00000001497	LAS1L
chrX	65524263	C	A	ENST00000374811	ENSG00000001497	LAS1L	TRUE	FALSE
chrX	65524263	C	G	ENST00000374811	ENSG00000001497	LAS1L	TRUE	FALSE
chrX	65524263	C	T	ENST00000374811	ENSG00000001497	LAS1L	TRUE	FALSE
chrX	65524264	T	A	ENST00000374811	ENSG00000001497	LAS1L	TRUE	FALSE
chrX	65524264	T	C	ENST00000374811	ENSG00000001497	LAS1L	TRUE	FALSE
chrX	65524264	T	G	ENST00000374811	ENSG00000001497	LAS1L	TRUE	FALSE
chrX	65524562	A	C	ENST00000374811	ENSG00000001497	LAS1L	FALSE	FALSE
chrX	65524562	A	G	ENST00000374811	ENSG00000001497	LAS1L	FALSE	FALSE
chrX	65524562	A	T	ENST00000374811	ENSG00000001497	LAS1L	FALSE	FALSE
chrX	65524563	C	A	ENST00000374811	ENSG00000001497	LAS1L	FALSE	FALSE
chrX	65524563	C	G	ENST00000374811	ENSG00000001497	LAS1L	FALSE	FALSE
chrX	65524563	C	T	ENST00000374811	ENSG00000001497	LAS1L	FALSE	FALSE
chrX	65524564	T	A	ENST00000374811	ENSG00000001497	LAS1L
chrX	65524569	G	C	ENST00000374811	ENSG00000001497	LAS1L
chrX	65524569	G	T	ENST00000374811	ENSG00000001497	LAS1L
chrX	65524573	T	A	ENST00000374811	ENSG00000001497	LAS1L
chrX	65524588	C	A	ENST00000374811	ENSG00000001497	LAS1L
chrX	65524594	T	A	ENST00000374811	ENSG00000001497	LAS1L
chrX	65524597	G	A	ENST00000374811	ENSG00000001497	LAS1L
chrX	65524603	C	A	ENST00000374811	ENSG00000001497	LAS1L
chrX	65524609	G	A	ENST00000374811	ENSG00000001497	LAS1L
chrX	65524615	C	A	ENST00000374811	ENSG00000001497	LAS1L	FALSE	FALSE
chrX	65524615	C	G	ENST00000374811	ENSG00000001497	LAS1L	FALSE	FALSE
chrX	65524615	C	T	ENST00000374811	ENSG00000001497	LAS1L	FALSE	FALSE
chrX	65524616	T	A	ENST00000374811	ENSG00000001497	LAS1L	FALSE	FALSE
chrX	65524616	T	C	ENST00000374811	ENSG00000001497	LAS1L	FALSE	FALSE
chrX	65524616	T	G	ENST00000374811	ENSG00000001497	LAS1L	FALSE	FALSE
chrX	65524963	A	C	ENST00000374811	ENSG00000001497	LAS1L	TRUE	FALSE
chrX	65524963	A	G	ENST00000374811	ENSG00000001497	LAS1L	TRUE	FALSE
chrX	65524963	A	T	ENST00000374811	ENSG00000001497	LAS1L	TRUE	FALSE
chrX	65524964	C	A	ENST00000374811	ENSG00000001497	LAS1L	TRUE	FALSE
chrX	65524964	C	G	ENST00000374811	ENSG00000001497	LAS1L	TRUE	FALSE
chrX	65524964	C	T	ENST00000374811	ENSG00000001497	LAS1L	TRUE	FALSE
chrX	65524968	C	A	ENST00000374811	ENSG00000001497	LAS1L
chrX	65524969	A	C	ENST00000374811	ENSG00000001497	LAS1L
chrX	65524969	A	T	ENST00000374811	ENSG00000001497	LAS1L
chrX	65524974	C	A	ENST00000374811	ENSG00000001497	LAS1L
chrX	65524980	G	A	ENST00000374811	ENSG00000001497	LAS1L
chrX	65524982	A	T	ENST00000374811	ENSG00000001497	LAS1L
chrX	65524991	A	T	ENST00000374811	ENSG00000001497	LAS1L
chrX	65524995	G	A	ENST00000374811	ENSG00000001497	LAS1L
chrX	65524998	C	A	ENST00000374811	ENSG00000001497	LAS1L
chrX	65525049	C	A	ENST00000374811	ENSG00000001497	LAS1L
chrX	65525051	C	A	ENST00000374811	ENSG00000001497	LAS1L	TRUE	FALSE
chrX	65525051	C	G	ENST00000374811	ENSG00000001497	LAS1L	TRUE	FALSE
chrX	65525051	C	T	ENST00000374811	ENSG00000001497	LAS1L	TRUE	FALSE
chrX	65525052	T	A	ENST00000374811	ENSG00000001497	LAS1L	TRUE	FALSE
chrX	65525052	T	C	ENST00000374811	ENSG00000001497	LAS1L	TRUE	FALSE
chrX	65525052	T	G	ENST00000374811	ENSG00000001497	LAS1L	TRUE	FALSE
chrX	65528258	A	C	ENST00000374811	ENSG00000001497	LAS1L	TRUE	FALSE
chrX	65528258	A	G	ENST00000374811	ENSG00000001497	LAS1L	TRUE	FALSE
chrX	65528258	A	T	ENST00000374811	ENSG00000001497	LAS1L	TRUE	FALSE
chrX	65528259	C	A	ENST00000374811	ENSG00000001497	LAS1L	TRUE	FALSE
chrX	65528259	C	G	ENST00000374811	ENSG00000001497	LAS1L	TRUE	FALSE
chrX	65528259	C	T	ENST00000374811	ENSG00000001497	LAS1L	TRUE	FALSE
chrX	65528267	C	A	ENST00000374811	ENSG00000001497	LAS1L
chrX	65528268	G	T	ENST00000374811	ENSG00000001497	LAS1L
chrX	65528282	T	A	ENST00000374811	ENSG00000001497	LAS1L
chrX	65528288	C	A	ENST00000374811	ENSG00000001497	LAS1L
chrX	65528298	A	T	ENST00000374811	ENSG00000001497	LAS1L
chrX	65528303	C	A	ENST00000374811	ENSG00000001497	LAS1L
chrX	65528325	C	T	ENST00000374811	ENSG00000001497	LAS1L
chrX	65528326	C	T	ENST00000374811	ENSG00000001497	LAS1L
chrX	65528333	T	A	ENST00000374811	ENSG00000001497	LAS1L
chrX	65528342	T	A	ENST00000374811	ENSG00000001497	LAS1L
chrX	65528347	A	C	ENST00000374811	ENSG00000001497	LAS1L
chrX	65528347	A	T	ENST00000374811	ENSG00000001497	LAS1L
chrX	65528349	A	C	ENST00000374811	ENSG00000001497	LAS1L
chrX	65528349	A	T	ENST00000374811	ENSG00000001497	LAS1L
chrX	65528360	T	A	ENST00000374811	ENSG00000001497	LAS1L
chrX	65528363	C	A	ENST00000374811	ENSG00000001497	LAS1L
chrX	65528370	C	A	ENST00000374811	ENSG00000001497	LAS1L	TRUE	FALSE
chrX	65528370	C	G	ENST00000374811	ENSG00000001497	LAS1L	TRUE	FALSE
chrX	65528370	C	T	ENST00000374811	ENSG00000001497	LAS1L	TRUE	FALSE
chrX	65528371	T	A	ENST00000374811	ENSG00000001497	LAS1L	TRUE	FALSE
chrX	65528371	T	C	ENST00000374811	ENSG00000001497	LAS1L	TRUE	FALSE
chrX	65528371	T	G	ENST00000374811	ENSG00000001497	LAS1L	TRUE	FALSE
chrX	65529210	A	C	ENST00000374811	ENSG00000001497	LAS1L	TRUE	FALSE
chrX	65529210	A	G	ENST00000374811	ENSG00000001497	LAS1L	TRUE	FALSE
chrX	65529210	A	T	ENST00000374811	ENSG00000001497	LAS1L	TRUE	FALSE
chrX	65529211	C	A	ENST00000374811	ENSG00000001497	LAS1L	TRUE	FALSE
chrX	65529211	C	G	ENST00000374811	ENSG00000001497	LAS1L	TRUE	FALSE
chrX	65529211	C	T	ENST00000374811	ENSG00000001497	LAS1L	TRUE	FALSE
chrX	65529220	G	A	ENST00000374811	ENSG00000001497	LAS1L
chrX	65529223	C	A	ENST00000374811	ENSG00000001497	LAS1L
chrX	65529226	C	A	ENST00000374811	ENSG00000001497	LAS1L
chrX	65529229	C	A	ENST00000374811	ENSG00000001497	LAS1L
chrX	65529230	G	C	ENST00000374811	ENSG00000001497	LAS1L
chrX	65529230	G	T	ENST00000374811	ENSG00000001497	LAS1L
chrX	65529234	G	C	ENST00000374811	ENSG00000001497	LAS1L
chrX	65529234	G	T	ENST00000374811	ENSG00000001497	LAS1L
chrX	65529247	C	A	ENST00000374811	ENSG00000001497	LAS1L
chrX	65529250	G	A	ENST00000374811	ENSG00000001497	LAS1L
chrX	65529256	T	A	ENST00000374811	ENSG00000001497	LAS1L
chrX	65529259	C	A	ENST00000374811	ENSG00000001497	LAS1L	TRUE	FALSE
chrX	65529259	C	G	ENST00000374811	ENSG00000001497	LAS1L	TRUE	FALSE
chrX	65529259	C	T	ENST00000374811	ENSG00000001497	LAS1L	TRUE	FALSE
chrX	65529260	T	A	ENST00000374811	ENSG00000001497	LAS1L	TRUE	FALSE
chrX	65529260	T	C	ENST00000374811	ENSG00000001497	LAS1L	TRUE	FALSE
chrX	65529260	T	G	ENST00000374811	ENSG00000001497	LAS1L	TRUE	FALSE
chrX	65529592	A	C	ENST00000374811	ENSG00000001497	LAS1L	TRUE	FALSE
chrX	65529592	A	G	ENST00000374811	ENSG00000001497	LAS1L	TRUE	FALSE
chrX	65529592	A	T	ENST00000374811	ENSG00000001497	LAS1L	TRUE	FALSE
chrX	65529593	C	A	ENST00000374811	ENSG00000001497	LAS1L	TRUE	FALSE
chrX	65529593	C	G	ENST00000374811	ENSG00000001497	LAS1L	TRUE	FALSE
chrX	65529593	C	T	ENST00000374811	ENSG00000001497	LAS1L	TRUE	FALSE
chrX	65529594	C	A	ENST00000374811	ENSG00000001497	LAS1L
chrX	65529595	A	C	ENST00000374811	ENSG00000001497	LAS1L
chrX	65529595	A	T	ENST00000374811	ENSG00000001497	LAS1L
chrX	65529603	C	A	ENST00000374811	ENSG00000001497	LAS1L
chrX	65529606	T	A	ENST00000374811	ENSG00000001497	LAS1L
chrX	65529621	T	A	ENST00000374811	ENSG00000001497	LAS1L
chrX	65529624	T	A	ENST00000374811	ENSG00000001497	LAS1L
chrX	65529625	G	T	ENST00000374811	ENSG00000001497	LAS1L
chrX	65529642	C	A	ENST00000374811	ENSG00000001497	LAS1L
chrX	65529645	C	A	ENST00000374811	ENSG00000001497	LAS1L
chrX	65529654	T	A	ENST00000374811	ENSG00000001497	LAS1L
chrX	65529663	C	A	ENST00000374811	ENSG00000001497	LAS1L
chrX	65529672	T	A	ENST00000374811	ENSG00000001497	LAS1L
chrX	65529680	G	C	ENST00000374811	ENSG00000001497	LAS1L
chrX	65529680	G	T	ENST00000374811	ENSG00000001497	LAS1L
chrX	65529684	C	A	ENST00000374811	ENSG00000001497	LAS1L
chrX	65529693	T	A	ENST00000374811	ENSG00000001497	LAS1L
chrX	65529705	G	A	ENST00000374811	ENSG00000001497	LAS1L
chrX	65529711	C	A	ENST00000374811	ENSG00000001497	LAS1L
chrX	65529717	T	A	ENST00000374811	ENSG00000001497	LAS1L
chrX	65529720	G	A	ENST00000374811	ENSG00000001497	LAS1L
chrX	65529723	C	A	ENST00000374811	ENSG00000001497	LAS1L
chrX	65529750	T	A	ENST00000374811	ENSG00000001497	LAS1L
chrX	65529756	C	A	ENST00000374811	ENSG00000001497	LAS1L
chrX	65529759	C	A	ENST00000374811	ENSG00000001497	LAS1L
chrX	65529762	G	A	ENST00000374811	ENSG00000001497	LAS1L
chrX	65529768	C	A	ENST00000374811	ENSG00000001497	LAS1L
chrX	65529771	C	A	ENST00000374811	ENSG00000001497	LAS1L
chrX	65529774	C	A	ENST00000374811	ENSG00000001497	LAS1L
chrX	65529783	C	A	ENST00000374811	ENSG00000001497	LAS1L
chrX	65529792	C	A	ENST00000374811	ENSG00000001497	LAS1L
chrX	65529795	C	A	ENST00000374811	ENSG00000001497	LAS1L
chrX	65529797	A	T	ENST00000374811	ENSG00000001497	LAS1L
chrX	65529801	C	A	ENST00000374811	ENSG00000001497	LAS1L
chrX	65529802	C	T	ENST00000374811	ENSG00000001497	LAS1L
chrX	65529803	C	T	ENST00000374811	ENSG00000001497	LAS1L
chrX	65529810	C	A	ENST00000374811	ENSG00000001497	LAS1L
chrX	65529813	T	A	ENST00000374811	ENSG00000001497	LAS1L
chrX	65529825	C	A	ENST00000374811	ENSG00000001497	LAS1L
chrX	65529831	G	A	ENST00000374811	ENSG00000001497	LAS1L
chrX	65529835	G	T	ENST00000374811	ENSG00000001497	LAS1L
chrX	65529838	C	T	ENST00000374811	ENSG00000001497	LAS1L
chrX	65529839	C	T	ENST00000374811	ENSG00000001497	LAS1L
chrX	65529841	A	C	ENST00000374811	ENSG00000001497	LAS1L
chrX	65529841	A	T	ENST00000374811	ENSG00000001497	LAS1L
chrX	65529849	T	A	ENST00000374811	ENSG00000001497	LAS1L
chrX	65529852	G	A	ENST00000374811	ENSG00000001497	LAS1L
chrX	65529856	C	T	ENST00000374811	ENSG00000001497	LAS1L
chrX	65529857	C	T	ENST00000374811	ENSG00000001497	LAS1L
chrX	65529871	G	C	ENST00000374811	ENSG00000001497	LAS1L
chrX	65529871	G	T	ENST00000374811	ENSG00000001497	LAS1L
chrX	65529874	G	T	ENST00000374811	ENSG00000001497	LAS1L
chrX	65529879	C	A	ENST00000374811	ENSG00000001497	LAS1L	TRUE	FALSE
chrX	65529879	C	G	ENST00000374811	ENSG00000001497	LAS1L	TRUE	FALSE
chrX	65529879	C	T	ENST00000374811	ENSG00000001497	LAS1L	TRUE	FALSE
chrX	65529880	T	A	ENST00000374811	ENSG00000001497	LAS1L	TRUE	FALSE
chrX	65529880	T	C	ENST00000374811	ENSG00000001497	LAS1L	TRUE	FALSE
chrX	65529880	T	G	ENST00000374811	ENSG00000001497	LAS1L	TRUE	FALSE
chrX	65531355	A	C	ENST00000374811	ENSG00000001497	LAS1L	TRUE	FALSE
chrX	65531355	A	G	ENST00000374811	ENSG00000001497	LAS1L	TRUE	FALSE
chrX	65531355	A	T	ENST00000374811	ENSG00000001497	LAS1L	TRUE	FALSE
chrX	65531356	C	A	ENST00000374811	ENSG00000001497	LAS1L	TRUE	FALSE
chrX	65531356	C	G	ENST00000374811	ENSG00000001497	LAS1L	TRUE	FALSE
chrX	65531356	C	T	ENST00000374811	ENSG00000001497	LAS1L	TRUE	FALSE
chrX	65531360	T	A	ENST00000374811	ENSG00000001497	LAS1L
chrX	65531364	G	T	ENST00000374811	ENSG00000001497	LAS1L
chrX	65531387	T	A	ENST00000374811	ENSG00000001497	LAS1L
chrX	65531390	T	A	ENST00000374811	ENSG00000001497	LAS1L
chrX	65531398	A	T	ENST00000374811	ENSG00000001497	LAS1L
chrX	65531402	C	A	ENST00000374811	ENSG00000001497	LAS1L
chrX	65531421	C	T	ENST00000374811	ENSG00000001497	LAS1L
chrX	65531422	C	T	ENST00000374811	ENSG00000001497	LAS1L
chrX	65531439	C	A	ENST00000374811	ENSG00000001497	LAS1L	TRUE	FALSE
chrX	65531439	C	G	ENST00000374811	ENSG00000001497	LAS1L	TRUE	FALSE
chrX	65531439	C	T	ENST00000374811	ENSG00000001497	LAS1L	TRUE	FALSE
chrX	65531440	T	A	ENST00000374811	ENSG00000001497	LAS1L	TRUE	FALSE
chrX	65531440	T	C	ENST00000374811	ENSG00000001497	LAS1L	TRUE	FALSE
chrX	65531440	T	G	ENST00000374811	ENSG00000001497	LAS1L	TRUE	FALSE
chrX	65532559	A	C	ENST00000374811	ENSG00000001497	LAS1L	TRUE	FALSE
chrX	65532559	A	G	ENST00000374811	ENSG00000001497	LAS1L	TRUE	FALSE
chrX	65532559	A	T	ENST00000374811	ENSG00000001497	LAS1L	TRUE	FALSE
chrX	65532560	C	A	ENST00000374811	ENSG00000001497	LAS1L	TRUE	FALSE
chrX	65532560	C	G	ENST00000374811	ENSG00000001497	LAS1L	TRUE	FALSE
chrX	65532560	C	T	ENST00000374811	ENSG00000001497	LAS1L	TRUE	FALSE
chrX	65532563	C	A	ENST00000374811	ENSG00000001497	LAS1L
chrX	65532566	G	A	ENST00000374811	ENSG00000001497	LAS1L
chrX	65532573	A	T	ENST00000374811	ENSG00000001497	LAS1L
chrX	65532578	T	A	ENST00000374811	ENSG00000001497	LAS1L
chrX	65532590	T	A	ENST00000374811	ENSG00000001497	LAS1L
chrX	65532599	T	A	ENST00000374811	ENSG00000001497	LAS1L
chrX	65532605	T	A	ENST00000374811	ENSG00000001497	LAS1L
chrX	65532611	C	A	ENST00000374811	ENSG00000001497	LAS1L
chrX	65532613	G	C	ENST00000374811	ENSG00000001497	LAS1L
chrX	65532613	G	T	ENST00000374811	ENSG00000001497	LAS1L
chrX	65532631	C	A	ENST00000374811	ENSG00000001497	LAS1L	TRUE	FALSE
chrX	65532631	C	G	ENST00000374811	ENSG00000001497	LAS1L	TRUE	FALSE
chrX	65532631	C	T	ENST00000374811	ENSG00000001497	LAS1L	TRUE	FALSE
chrX	65532632	T	A	ENST00000374811	ENSG00000001497	LAS1L	TRUE	FALSE
chrX	65532632	T	C	ENST00000374811	ENSG00000001497	LAS1L	TRUE	FALSE
chrX	65532632	T	G	ENST00000374811	ENSG00000001497	LAS1L	TRUE	FALSE
chrX	65533608	A	C	ENST00000374811	ENSG00000001497	LAS1L	TRUE	FALSE
chrX	65533608	A	G	ENST00000374811	ENSG00000001497	LAS1L	TRUE	FALSE
chrX	65533608	A	T	ENST00000374811	ENSG00000001497	LAS1L	TRUE	FALSE
chrX	65533609	C	A	ENST00000374811	ENSG00000001497	LAS1L	TRUE	FALSE
chrX	65533609	C	G	ENST00000374811	ENSG00000001497	LAS1L	TRUE	FALSE
chrX	65533609	C	T	ENST00000374811	ENSG00000001497	LAS1L	TRUE	FALSE
chrX	65533616	A	T	ENST00000374811	ENSG00000001497	LAS1L
chrX	65533627	A	C	ENST00000374811	ENSG00000001497	LAS1L
chrX	65533627	A	T	ENST00000374811	ENSG00000001497	LAS1L
chrX	65533638	T	A	ENST00000374811	ENSG00000001497	LAS1L
chrX	65533644	C	A	ENST00000374811	ENSG00000001497	LAS1L
chrX	65533655	A	T	ENST00000374811	ENSG00000001497	LAS1L
chrX	65533673	A	T	ENST00000374811	ENSG00000001497	LAS1L
chrX	65533680	T	A	ENST00000374811	ENSG00000001497	LAS1L
chrX	65533681	A	T	ENST00000374811	ENSG00000001497	LAS1L
chrX	65533725	C	A	ENST00000374811	ENSG00000001497	LAS1L
chrX	65533733	G	C	ENST00000374811	ENSG00000001497	LAS1L
chrX	65533733	G	T	ENST00000374811	ENSG00000001497	LAS1L
chrX	65533736	C	A	ENST00000374811	ENSG00000001497	LAS1L	TRUE	FALSE
chrX	65533736	C	G	ENST00000374811	ENSG00000001497	LAS1L	TRUE	FALSE
chrX	65533736	C	T	ENST00000374811	ENSG00000001497	LAS1L	TRUE	FALSE
chrX	65533737	T	A	ENST00000374811	ENSG00000001497	LAS1L	TRUE	FALSE
chrX	65533737	T	C	ENST00000374811	ENSG00000001497	LAS1L	TRUE	FALSE
chrX	65533737	T	G	ENST00000374811	ENSG00000001497	LAS1L	TRUE	FALSE
chrX	65534478	A	C	ENST00000374811	ENSG00000001497	LAS1L	TRUE	FALSE
chrX	65534478	A	G	ENST00000374811	ENSG00000001497	LAS1L	TRUE	FALSE
chrX	65534478	A	T	ENST00000374811	ENSG00000001497	LAS1L	TRUE	FALSE
chrX	65534479	C	A	ENST00000374811	ENSG00000001497	LAS1L	TRUE	FALSE
chrX	65534479	C	G	ENST00000374811	ENSG00000001497	LAS1L	TRUE	FALSE
chrX	65534479	C	T	ENST00000374811	ENSG00000001497	LAS1L	TRUE	FALSE
chrX	65534488	C	T	ENST00000374811	ENSG00000001497	LAS1L
chrX	65534489	C	T	ENST00000374811	ENSG00000001497	LAS1L
chrX	65534512	G	C	ENST00000374811	ENSG00000001497	LAS1L
chrX	65534512	G	T	ENST00000374811	ENSG00000001497	LAS1L
chrX	65534520	G	A	ENST00000374811	ENSG00000001497	LAS1L
chrX	65534522	A	T	ENST00000374811	ENSG00000001497	LAS1L
chrX	65534526	T	A	ENST00000374811	ENSG00000001497	LAS1L
chrX	65534536	A	T	ENST00000374811	ENSG00000001497	LAS1L
chrX	65534545	A	C	ENST00000374811	ENSG00000001497	LAS1L
chrX	65534545	A	T	ENST00000374811	ENSG00000001497	LAS1L
chrX	65534559	G	A	ENST00000374811	ENSG00000001497	LAS1L
chrX	65534563	C	T	ENST00000374811	ENSG00000001497	LAS1L
chrX	65534564	C	T	ENST00000374811	ENSG00000001497	LAS1L
chrX	65534568	C	A	ENST00000374811	ENSG00000001497	LAS1L
chrX	65534581	C	T	ENST00000374811	ENSG00000001497	LAS1L
chrX	65534582	C	T	ENST00000374811	ENSG00000001497	LAS1L
chrX	65534606	G	T	ENST00000374811	ENSG00000001497	LAS1L
chrX	65534615	A	T	ENST00000374811	ENSG00000001497	LAS1L
chrX	65534618	G	T	ENST00000374811	ENSG00000001497	LAS1L
chrX	65534625	T	A	ENST00000374811	ENSG00000001497	LAS1L
chrX	65534631	T	A	ENST00000374811	ENSG00000001497	LAS1L
chrX	65534635	G	T	ENST00000374811	ENSG00000001497	LAS1L
chrX	65534640	T	A	ENST00000374811	ENSG00000001497	LAS1L
chrX	65534643	C	A	ENST00000374811	ENSG00000001497	LAS1L
chrX	65534644	G	C	ENST00000374811	ENSG00000001497	LAS1L
chrX	65534644	G	T	ENST00000374811	ENSG00000001497	LAS1L
chrX	65534647	C	T	ENST00000374811	ENSG00000001497	LAS1L		FALSE
chrX	65534648	C	T	ENST00000374811	ENSG00000001497	LAS1L		FALSE
chrX	65534656	C	T	ENST00000374811	ENSG00000001497	LAS1L		FALSE
chrX	65534657	C	T	ENST00000374811	ENSG00000001497	LAS1L		FALSE
chrX	65534676	G	A	ENST00000374811	ENSG00000001497	LAS1L	FALSE	FALSE
chrX	65534706	C	A	ENST00000374811	ENSG00000001497	LAS1L	FALSE	FALSE
chrX	65534707	C	T	ENST00000374811	ENSG00000001497	LAS1L	FALSE	FALSE
chrX	65534708	C	T	ENST00000374811	ENSG00000001497	LAS1L	FALSE	FALSE
chrX	65534711	G	T	ENST00000374811	ENSG00000001497	LAS1L	FALSE	FALSE
chrX	65667848	A	T	ENST00000360270	ENSG00000147065	MSN	FALSE	FALSE
chrX	65667854	G	A	ENST00000360270	ENSG00000147065	MSN	TRUE	FALSE
chrX	65667854	G	C	ENST00000360270	ENSG00000147065	MSN	TRUE	FALSE
chrX	65667854	G	T	ENST00000360270	ENSG00000147065	MSN	TRUE	FALSE
chrX	65667855	T	A	ENST00000360270	ENSG00000147065	MSN	TRUE	FALSE
chrX	65667855	T	C	ENST00000360270	ENSG00000147065	MSN	TRUE	FALSE
chrX	65667855	T	G	ENST00000360270	ENSG00000147065	MSN	TRUE	FALSE
chrX	65716816	A	C	ENST00000360270	ENSG00000147065	MSN	TRUE	FALSE
chrX	65716816	A	G	ENST00000360270	ENSG00000147065	MSN	TRUE	FALSE
chrX	65716816	A	T	ENST00000360270	ENSG00000147065	MSN	TRUE	FALSE
chrX	65716817	G	A	ENST00000360270	ENSG00000147065	MSN	TRUE	FALSE
chrX	65716817	G	C	ENST00000360270	ENSG00000147065	MSN	TRUE	FALSE
chrX	65716817	G	T	ENST00000360270	ENSG00000147065	MSN	TRUE	FALSE
chrX	65716848	G	T	ENST00000360270	ENSG00000147065	MSN	FALSE	FALSE
chrX	65716854	G	T	ENST00000360270	ENSG00000147065	MSN	FALSE	FALSE
chrX	65716866	C	T	ENST00000360270	ENSG00000147065	MSN		FALSE
chrX	65716884	A	T	ENST00000360270	ENSG00000147065	MSN
chrX	65716887	C	T	ENST00000360270	ENSG00000147065	MSN
chrX	65716899	C	T	ENST00000360270	ENSG00000147065	MSN
chrX	65716902	G	A	ENST00000360270	ENSG00000147065	MSN	TRUE	FALSE
chrX	65716902	G	C	ENST00000360270	ENSG00000147065	MSN	TRUE	FALSE
chrX	65716902	G	T	ENST00000360270	ENSG00000147065	MSN	TRUE	FALSE
chrX	65716903	T	A	ENST00000360270	ENSG00000147065	MSN	TRUE	FALSE
chrX	65716903	T	C	ENST00000360270	ENSG00000147065	MSN	FALSE	FALSE
chrX	65716903	T	G	ENST00000360270	ENSG00000147065	MSN	TRUE	FALSE
chrX	65727812	A	C	ENST00000360270	ENSG00000147065	MSN	TRUE	FALSE
chrX	65727812	A	G	ENST00000360270	ENSG00000147065	MSN	TRUE	FALSE
chrX	65727812	A	T	ENST00000360270	ENSG00000147065	MSN	TRUE	FALSE
chrX	65727813	G	A	ENST00000360270	ENSG00000147065	MSN	TRUE	FALSE
chrX	65727813	G	C	ENST00000360270	ENSG00000147065	MSN	TRUE	FALSE
chrX	65727813	G	T	ENST00000360270	ENSG00000147065	MSN	TRUE	FALSE
chrX	65727820	A	T	ENST00000360270	ENSG00000147065	MSN
chrX	65727833	T	A	ENST00000360270	ENSG00000147065	MSN
chrX	65727838	G	T	ENST00000360270	ENSG00000147065	MSN
chrX	65727845	G	A	ENST00000360270	ENSG00000147065	MSN
chrX	65727846	G	A	ENST00000360270	ENSG00000147065	MSN
chrX	65727859	C	T	ENST00000360270	ENSG00000147065	MSN
chrX	65727864	C	A	ENST00000360270	ENSG00000147065	MSN
chrX	65727864	C	G	ENST00000360270	ENSG00000147065	MSN
chrX	65727865	C	T	ENST00000360270	ENSG00000147065	MSN
chrX	65727874	A	T	ENST00000360270	ENSG00000147065	MSN
chrX	65727890	G	A	ENST00000360270	ENSG00000147065	MSN
chrX	65727891	G	A	ENST00000360270	ENSG00000147065	MSN
chrX	65727895	A	T	ENST00000360270	ENSG00000147065	MSN
chrX	65727904	A	T	ENST00000360270	ENSG00000147065	MSN
chrX	65727907	A	T	ENST00000360270	ENSG00000147065	MSN
chrX	65727910	G	A	ENST00000360270	ENSG00000147065	MSN	TRUE	FALSE
chrX	65727910	G	C	ENST00000360270	ENSG00000147065	MSN	TRUE	FALSE
chrX	65727910	G	T	ENST00000360270	ENSG00000147065	MSN	TRUE	FALSE
chrX	65727911	T	A	ENST00000360270	ENSG00000147065	MSN	TRUE	FALSE
chrX	65727911	T	C	ENST00000360270	ENSG00000147065	MSN	TRUE	FALSE
chrX	65727911	T	G	ENST00000360270	ENSG00000147065	MSN	TRUE	FALSE
chrX	65729436	A	C	ENST00000360270	ENSG00000147065	MSN	TRUE	FALSE
chrX	65729436	A	G	ENST00000360270	ENSG00000147065	MSN	TRUE	FALSE
chrX	65729436	A	T	ENST00000360270	ENSG00000147065	MSN	TRUE	FALSE
chrX	65729437	G	A	ENST00000360270	ENSG00000147065	MSN	TRUE	FALSE
chrX	65729437	G	C	ENST00000360270	ENSG00000147065	MSN	TRUE	FALSE
chrX	65729437	G	T	ENST00000360270	ENSG00000147065	MSN	TRUE	FALSE
chrX	65729447	C	T	ENST00000360270	ENSG00000147065	MSN
chrX	65729459	A	T	ENST00000360270	ENSG00000147065	MSN
chrX	65729462	G	T	ENST00000360270	ENSG00000147065	MSN
chrX	65729480	A	T	ENST00000360270	ENSG00000147065	MSN
chrX	65729492	A	T	ENST00000360270	ENSG00000147065	MSN
chrX	65729500	C	A	ENST00000360270	ENSG00000147065	MSN
chrX	65729500	C	G	ENST00000360270	ENSG00000147065	MSN
chrX	65729504	G	T	ENST00000360270	ENSG00000147065	MSN
chrX	65729516	G	T	ENST00000360270	ENSG00000147065	MSN
chrX	65729519	G	T	ENST00000360270	ENSG00000147065	MSN
chrX	65729523	T	A	ENST00000360270	ENSG00000147065	MSN
chrX	65729528	C	T	ENST00000360270	ENSG00000147065	MSN
chrX	65729540	C	T	ENST00000360270	ENSG00000147065	MSN
chrX	65729558	C	T	ENST00000360270	ENSG00000147065	MSN
chrX	65729564	A	T	ENST00000360270	ENSG00000147065	MSN
chrX	65729567	G	T	ENST00000360270	ENSG00000147065	MSN
chrX	65729593	C	A	ENST00000360270	ENSG00000147065	MSN
chrX	65729593	C	G	ENST00000360270	ENSG00000147065	MSN
chrX	65729596	C	A	ENST00000360270	ENSG00000147065	MSN
chrX	65729603	G	T	ENST00000360270	ENSG00000147065	MSN
chrX	65729625	C	A	ENST00000360270	ENSG00000147065	MSN
chrX	65729629	T	A	ENST00000360270	ENSG00000147065	MSN
chrX	65729629	T	G	ENST00000360270	ENSG00000147065	MSN
chrX	65729636	C	T	ENST00000360270	ENSG00000147065	MSN
chrX	65729642	A	T	ENST00000360270	ENSG00000147065	MSN
chrX	65729647	T	A	ENST00000360270	ENSG00000147065	MSN
chrX	65729647	T	G	ENST00000360270	ENSG00000147065	MSN
chrX	65729660	A	T	ENST00000360270	ENSG00000147065	MSN
chrX	65729663	G	T	ENST00000360270	ENSG00000147065	MSN
chrX	65729672	A	T	ENST00000360270	ENSG00000147065	MSN
chrX	65729683	C	A	ENST00000360270	ENSG00000147065	MSN
chrX	65729683	C	G	ENST00000360270	ENSG00000147065	MSN
chrX	65729690	G	T	ENST00000360270	ENSG00000147065	MSN
chrX	65729696	A	T	ENST00000360270	ENSG00000147065	MSN
chrX	65729700	T	A	ENST00000360270	ENSG00000147065	MSN
chrX	65729708	C	T	ENST00000360270	ENSG00000147065	MSN
chrX	65729711	A	T	ENST00000360270	ENSG00000147065	MSN
chrX	65729713	G	A	ENST00000360270	ENSG00000147065	MSN	TRUE	FALSE
chrX	65729713	G	C	ENST00000360270	ENSG00000147065	MSN	TRUE	FALSE
chrX	65729713	G	T	ENST00000360270	ENSG00000147065	MSN	TRUE	FALSE
chrX	65729714	T	A	ENST00000360270	ENSG00000147065	MSN	TRUE	FALSE
chrX	65729714	T	C	ENST00000360270	ENSG00000147065	MSN	TRUE	FALSE
chrX	65729714	T	G	ENST00000360270	ENSG00000147065	MSN	TRUE	FALSE
chrX	65731105	A	C	ENST00000360270	ENSG00000147065	MSN	TRUE	FALSE
chrX	65731105	A	G	ENST00000360270	ENSG00000147065	MSN	TRUE	FALSE
chrX	65731105	A	T	ENST00000360270	ENSG00000147065	MSN	TRUE	FALSE
chrX	65731106	G	A	ENST00000360270	ENSG00000147065	MSN	TRUE	FALSE
chrX	65731106	G	C	ENST00000360270	ENSG00000147065	MSN	TRUE	FALSE
chrX	65731106	G	T	ENST00000360270	ENSG00000147065	MSN	TRUE	FALSE
chrX	65731114	G	T	ENST00000360270	ENSG00000147065	MSN
chrX	65731117	C	T	ENST00000360270	ENSG00000147065	MSN
chrX	65731123	A	T	ENST00000360270	ENSG00000147065	MSN
chrX	65731132	A	T	ENST00000360270	ENSG00000147065	MSN
chrX	65731138	C	T	ENST00000360270	ENSG00000147065	MSN
chrX	65731142	G	A	ENST00000360270	ENSG00000147065	MSN
chrX	65731143	G	A	ENST00000360270	ENSG00000147065	MSN
chrX	65731144	G	T	ENST00000360270	ENSG00000147065	MSN
chrX	65731147	G	T	ENST00000360270	ENSG00000147065	MSN
chrX	65731156	C	T	ENST00000360270	ENSG00000147065	MSN
chrX	65731163	G	A	ENST00000360270	ENSG00000147065	MSN
chrX	65731164	G	A	ENST00000360270	ENSG00000147065	MSN
chrX	65731168	G	T	ENST00000360270	ENSG00000147065	MSN
chrX	65731171	G	T	ENST00000360270	ENSG00000147065	MSN
chrX	65731191	G	A	ENST00000360270	ENSG00000147065	MSN	TRUE	FALSE
chrX	65731191	G	C	ENST00000360270	ENSG00000147065	MSN	TRUE	FALSE
chrX	65731191	G	T	ENST00000360270	ENSG00000147065	MSN	TRUE	FALSE
chrX	65731192	T	A	ENST00000360270	ENSG00000147065	MSN	TRUE	FALSE
chrX	65731192	T	C	ENST00000360270	ENSG00000147065	MSN	FALSE	FALSE
chrX	65731192	T	G	ENST00000360270	ENSG00000147065	MSN	TRUE	FALSE
chrX	65731836	A	C	ENST00000360270	ENSG00000147065	MSN	TRUE	FALSE
chrX	65731836	A	G	ENST00000360270	ENSG00000147065	MSN	TRUE	FALSE
chrX	65731836	A	T	ENST00000360270	ENSG00000147065	MSN	TRUE	FALSE
chrX	65731837	G	A	ENST00000360270	ENSG00000147065	MSN	TRUE	FALSE
chrX	65731837	G	C	ENST00000360270	ENSG00000147065	MSN	TRUE	FALSE
chrX	65731837	G	T	ENST00000360270	ENSG00000147065	MSN	TRUE	FALSE
chrX	65731839	G	T	ENST00000360270	ENSG00000147065	MSN
chrX	65731854	G	T	ENST00000360270	ENSG00000147065	MSN
chrX	65731859	T	A	ENST00000360270	ENSG00000147065	MSN
chrX	65731859	T	G	ENST00000360270	ENSG00000147065	MSN
chrX	65731863	A	T	ENST00000360270	ENSG00000147065	MSN
chrX	65731872	C	T	ENST00000360270	ENSG00000147065	MSN
chrX	65731881	G	T	ENST00000360270	ENSG00000147065	MSN
chrX	65731889	T	A	ENST00000360270	ENSG00000147065	MSN
chrX	65731889	T	G	ENST00000360270	ENSG00000147065	MSN
chrX	65731901	C	A	ENST00000360270	ENSG00000147065	MSN
chrX	65731901	C	G	ENST00000360270	ENSG00000147065	MSN
chrX	65731911	A	T	ENST00000360270	ENSG00000147065	MSN
chrX	65731917	A	T	ENST00000360270	ENSG00000147065	MSN
chrX	65731920	A	T	ENST00000360270	ENSG00000147065	MSN
chrX	65731927	C	A	ENST00000360270	ENSG00000147065	MSN
chrX	65731927	C	G	ENST00000360270	ENSG00000147065	MSN
chrX	65731929	G	T	ENST00000360270	ENSG00000147065	MSN
chrX	65731936	G	A	ENST00000360270	ENSG00000147065	MSN
chrX	65731937	G	A	ENST00000360270	ENSG00000147065	MSN
chrX	65731970	T	A	ENST00000360270	ENSG00000147065	MSN
chrX	65731970	T	G	ENST00000360270	ENSG00000147065	MSN
chrX	65731971	G	T	ENST00000360270	ENSG00000147065	MSN
chrX	65731974	C	T	ENST00000360270	ENSG00000147065	MSN
chrX	65731983	A	T	ENST00000360270	ENSG00000147065	MSN
chrX	65731985	G	A	ENST00000360270	ENSG00000147065	MSN	TRUE	FALSE
chrX	65731985	G	C	ENST00000360270	ENSG00000147065	MSN	TRUE	FALSE
chrX	65731985	G	T	ENST00000360270	ENSG00000147065	MSN	TRUE	FALSE
chrX	65731986	T	A	ENST00000360270	ENSG00000147065	MSN	TRUE	FALSE
chrX	65731986	T	C	ENST00000360270	ENSG00000147065	MSN	TRUE	FALSE
chrX	65731986	T	G	ENST00000360270	ENSG00000147065	MSN	TRUE	FALSE
chrX	65733182	A	C	ENST00000360270	ENSG00000147065	MSN	TRUE	FALSE
chrX	65733182	A	G	ENST00000360270	ENSG00000147065	MSN	TRUE	FALSE
chrX	65733182	A	T	ENST00000360270	ENSG00000147065	MSN	TRUE	FALSE
chrX	65733183	G	A	ENST00000360270	ENSG00000147065	MSN	TRUE	FALSE
chrX	65733183	G	C	ENST00000360270	ENSG00000147065	MSN	TRUE	FALSE
chrX	65733183	G	T	ENST00000360270	ENSG00000147065	MSN	TRUE	FALSE
chrX	65733194	A	T	ENST00000360270	ENSG00000147065	MSN
chrX	65733210	G	A	ENST00000360270	ENSG00000147065	MSN
chrX	65733211	G	A	ENST00000360270	ENSG00000147065	MSN
chrX	65733215	G	T	ENST00000360270	ENSG00000147065	MSN
chrX	65733242	A	T	ENST00000360270	ENSG00000147065	MSN
chrX	65733245	A	T	ENST00000360270	ENSG00000147065	MSN
chrX	65733257	A	T	ENST00000360270	ENSG00000147065	MSN
chrX	65733269	A	T	ENST00000360270	ENSG00000147065	MSN
chrX	65733272	A	T	ENST00000360270	ENSG00000147065	MSN
chrX	65733281	G	A	ENST00000360270	ENSG00000147065	MSN	TRUE	FALSE
chrX	65733281	G	C	ENST00000360270	ENSG00000147065	MSN	TRUE	FALSE
chrX	65733281	G	T	ENST00000360270	ENSG00000147065	MSN	TRUE	FALSE
chrX	65733282	T	A	ENST00000360270	ENSG00000147065	MSN	TRUE	FALSE
chrX	65733282	T	C	ENST00000360270	ENSG00000147065	MSN	TRUE	FALSE
chrX	65733282	T	G	ENST00000360270	ENSG00000147065	MSN	TRUE	FALSE
chrX	65735265	A	C	ENST00000360270	ENSG00000147065	MSN	TRUE	FALSE
chrX	65735265	A	G	ENST00000360270	ENSG00000147065	MSN	TRUE	FALSE
chrX	65735265	A	T	ENST00000360270	ENSG00000147065	MSN	TRUE	FALSE
chrX	65735266	G	A	ENST00000360270	ENSG00000147065	MSN	TRUE	FALSE
chrX	65735266	G	C	ENST00000360270	ENSG00000147065	MSN	TRUE	FALSE
chrX	65735266	G	T	ENST00000360270	ENSG00000147065	MSN	TRUE	FALSE
chrX	65735281	T	A	ENST00000360270	ENSG00000147065	MSN
chrX	65735281	T	G	ENST00000360270	ENSG00000147065	MSN
chrX	65735303	A	T	ENST00000360270	ENSG00000147065	MSN
chrX	65735313	T	A	ENST00000360270	ENSG00000147065	MSN
chrX	65735319	T	A	ENST00000360270	ENSG00000147065	MSN
chrX	65735323	C	A	ENST00000360270	ENSG00000147065	MSN
chrX	65735336	G	T	ENST00000360270	ENSG00000147065	MSN
chrX	65735344	C	A	ENST00000360270	ENSG00000147065	MSN
chrX	65735344	C	G	ENST00000360270	ENSG00000147065	MSN
chrX	65735357	A	T	ENST00000360270	ENSG00000147065	MSN
chrX	65735372	G	T	ENST00000360270	ENSG00000147065	MSN
chrX	65735378	C	T	ENST00000360270	ENSG00000147065	MSN
chrX	65735381	C	T	ENST00000360270	ENSG00000147065	MSN
chrX	65735387	A	T	ENST00000360270	ENSG00000147065	MSN
chrX	65735393	C	T	ENST00000360270	ENSG00000147065	MSN
chrX	65735402	G	T	ENST00000360270	ENSG00000147065	MSN
chrX	65735405	G	T	ENST00000360270	ENSG00000147065	MSN
chrX	65735408	A	T	ENST00000360270	ENSG00000147065	MSN
chrX	65735414	C	T	ENST00000360270	ENSG00000147065	MSN
chrX	65735417	A	T	ENST00000360270	ENSG00000147065	MSN
chrX	65735420	C	T	ENST00000360270	ENSG00000147065	MSN
chrX	65735426	G	T	ENST00000360270	ENSG00000147065	MSN
chrX	65735431	G	A	ENST00000360270	ENSG00000147065	MSN	TRUE	FALSE
chrX	65735431	G	C	ENST00000360270	ENSG00000147065	MSN	TRUE	FALSE
chrX	65735431	G	T	ENST00000360270	ENSG00000147065	MSN	TRUE	FALSE
chrX	65735432	T	A	ENST00000360270	ENSG00000147065	MSN	TRUE	FALSE
chrX	65735432	T	C	ENST00000360270	ENSG00000147065	MSN	TRUE	FALSE
chrX	65735432	T	G	ENST00000360270	ENSG00000147065	MSN	TRUE	FALSE
chrX	65736793	A	C	ENST00000360270	ENSG00000147065	MSN	TRUE	FALSE
chrX	65736793	A	G	ENST00000360270	ENSG00000147065	MSN	TRUE	FALSE
chrX	65736793	A	T	ENST00000360270	ENSG00000147065	MSN	TRUE	FALSE
chrX	65736794	G	A	ENST00000360270	ENSG00000147065	MSN	TRUE	FALSE
chrX	65736794	G	C	ENST00000360270	ENSG00000147065	MSN	TRUE	FALSE
chrX	65736794	G	T	ENST00000360270	ENSG00000147065	MSN	TRUE	FALSE
chrX	65736805	G	T	ENST00000360270	ENSG00000147065	MSN
chrX	65736811	G	T	ENST00000360270	ENSG00000147065	MSN
chrX	65736814	A	T	ENST00000360270	ENSG00000147065	MSN
chrX	65736817	A	T	ENST00000360270	ENSG00000147065	MSN
chrX	65736820	A	T	ENST00000360270	ENSG00000147065	MSN
chrX	65736826	G	T	ENST00000360270	ENSG00000147065	MSN
chrX	65736835	G	T	ENST00000360270	ENSG00000147065	MSN
chrX	65736838	A	T	ENST00000360270	ENSG00000147065	MSN
chrX	65736841	G	T	ENST00000360270	ENSG00000147065	MSN
chrX	65736844	A	T	ENST00000360270	ENSG00000147065	MSN
chrX	65736847	G	T	ENST00000360270	ENSG00000147065	MSN
chrX	65736850	A	T	ENST00000360270	ENSG00000147065	MSN
chrX	65736856	G	T	ENST00000360270	ENSG00000147065	MSN
chrX	65736862	G	T	ENST00000360270	ENSG00000147065	MSN
chrX	65736865	A	T	ENST00000360270	ENSG00000147065	MSN
chrX	65736868	G	T	ENST00000360270	ENSG00000147065	MSN
chrX	65736871	G	T	ENST00000360270	ENSG00000147065	MSN
chrX	65736880	G	T	ENST00000360270	ENSG00000147065	MSN
chrX	65736889	A	T	ENST00000360270	ENSG00000147065	MSN
chrX	65736892	C	T	ENST00000360270	ENSG00000147065	MSN
chrX	65736898	G	T	ENST00000360270	ENSG00000147065	MSN
chrX	65736901	G	T	ENST00000360270	ENSG00000147065	MSN
chrX	65736904	C	T	ENST00000360270	ENSG00000147065	MSN
chrX	65736910	A	T	ENST00000360270	ENSG00000147065	MSN
chrX	65736913	A	T	ENST00000360270	ENSG00000147065	MSN
chrX	65736919	C	T	ENST00000360270	ENSG00000147065	MSN
chrX	65736922	C	T	ENST00000360270	ENSG00000147065	MSN
chrX	65736925	G	T	ENST00000360270	ENSG00000147065	MSN
chrX	65736926	G	A	ENST00000360270	ENSG00000147065	MSN	TRUE	FALSE
chrX	65736926	G	C	ENST00000360270	ENSG00000147065	MSN	TRUE	FALSE
chrX	65736926	G	T	ENST00000360270	ENSG00000147065	MSN	TRUE	FALSE
chrX	65736927	T	A	ENST00000360270	ENSG00000147065	MSN	TRUE	FALSE
chrX	65736927	T	C	ENST00000360270	ENSG00000147065	MSN	TRUE	FALSE
chrX	65736927	T	G	ENST00000360270	ENSG00000147065	MSN	TRUE	FALSE
chrX	65737176	A	C	ENST00000360270	ENSG00000147065	MSN	TRUE	FALSE
chrX	65737176	A	G	ENST00000360270	ENSG00000147065	MSN	TRUE	FALSE
chrX	65737176	A	T	ENST00000360270	ENSG00000147065	MSN	TRUE	FALSE
chrX	65737177	G	A	ENST00000360270	ENSG00000147065	MSN	TRUE	FALSE
chrX	65737177	G	C	ENST00000360270	ENSG00000147065	MSN	TRUE	FALSE
chrX	65737177	G	T	ENST00000360270	ENSG00000147065	MSN	TRUE	FALSE
chrX	65737183	G	T	ENST00000360270	ENSG00000147065	MSN
chrX	65737186	G	T	ENST00000360270	ENSG00000147065	MSN
chrX	65737189	C	T	ENST00000360270	ENSG00000147065	MSN
chrX	65737207	G	T	ENST00000360270	ENSG00000147065	MSN
chrX	65737213	G	T	ENST00000360270	ENSG00000147065	MSN
chrX	65737216	C	T	ENST00000360270	ENSG00000147065	MSN
chrX	65737219	G	T	ENST00000360270	ENSG00000147065	MSN
chrX	65737225	A	T	ENST00000360270	ENSG00000147065	MSN
chrX	65737234	C	T	ENST00000360270	ENSG00000147065	MSN
chrX	65737240	G	T	ENST00000360270	ENSG00000147065	MSN
chrX	65737246	G	T	ENST00000360270	ENSG00000147065	MSN
chrX	65737249	A	T	ENST00000360270	ENSG00000147065	MSN
chrX	65737258	A	T	ENST00000360270	ENSG00000147065	MSN
chrX	65737261	G	T	ENST00000360270	ENSG00000147065	MSN
chrX	65737267	C	T	ENST00000360270	ENSG00000147065	MSN
chrX	65737270	G	T	ENST00000360270	ENSG00000147065	MSN
chrX	65737276	G	T	ENST00000360270	ENSG00000147065	MSN
chrX	65737279	G	T	ENST00000360270	ENSG00000147065	MSN
chrX	65737285	A	T	ENST00000360270	ENSG00000147065	MSN
chrX	65737288	G	T	ENST00000360270	ENSG00000147065	MSN
chrX	65737295	T	A	ENST00000360270	ENSG00000147065	MSN
chrX	65737300	C	T	ENST00000360270	ENSG00000147065	MSN
chrX	65737315	C	T	ENST00000360270	ENSG00000147065	MSN
chrX	65737318	A	T	ENST00000360270	ENSG00000147065	MSN
chrX	65737321	A	T	ENST00000360270	ENSG00000147065	MSN
chrX	65737327	C	T	ENST00000360270	ENSG00000147065	MSN
chrX	65737330	G	T	ENST00000360270	ENSG00000147065	MSN
chrX	65737333	C	T	ENST00000360270	ENSG00000147065	MSN
chrX	65737339	G	A	ENST00000360270	ENSG00000147065	MSN	TRUE	FALSE
chrX	65737339	G	C	ENST00000360270	ENSG00000147065	MSN	TRUE	FALSE
chrX	65737339	G	T	ENST00000360270	ENSG00000147065	MSN	TRUE	FALSE
chrX	65737340	T	A	ENST00000360270	ENSG00000147065	MSN	TRUE	FALSE
chrX	65737340	T	C	ENST00000360270	ENSG00000147065	MSN	TRUE	FALSE
chrX	65737340	T	G	ENST00000360270	ENSG00000147065	MSN	TRUE	FALSE
chrX	65738523	A	C	ENST00000360270	ENSG00000147065	MSN	TRUE	FALSE
chrX	65738523	A	G	ENST00000360270	ENSG00000147065	MSN	TRUE	FALSE
chrX	65738523	A	T	ENST00000360270	ENSG00000147065	MSN	TRUE	FALSE
chrX	65738524	G	A	ENST00000360270	ENSG00000147065	MSN	TRUE	FALSE
chrX	65738524	G	C	ENST00000360270	ENSG00000147065	MSN	TRUE	FALSE
chrX	65738524	G	T	ENST00000360270	ENSG00000147065	MSN	TRUE	FALSE
chrX	65738529	T	A	ENST00000360270	ENSG00000147065	MSN
chrX	65738531	G	T	ENST00000360270	ENSG00000147065	MSN
chrX	65738540	G	T	ENST00000360270	ENSG00000147065	MSN
chrX	65738552	C	T	ENST00000360270	ENSG00000147065	MSN
chrX	65738561	C	T	ENST00000360270	ENSG00000147065	MSN
chrX	65738567	G	T	ENST00000360270	ENSG00000147065	MSN
chrX	65738576	C	T	ENST00000360270	ENSG00000147065	MSN
chrX	65738579	C	T	ENST00000360270	ENSG00000147065	MSN
chrX	65738582	A	T	ENST00000360270	ENSG00000147065	MSN
chrX	65738585	A	T	ENST00000360270	ENSG00000147065	MSN
chrX	65738588	G	T	ENST00000360270	ENSG00000147065	MSN
chrX	65738594	G	T	ENST00000360270	ENSG00000147065	MSN
chrX	65738603	G	T	ENST00000360270	ENSG00000147065	MSN
chrX	65738607	G	A	ENST00000360270	ENSG00000147065	MSN
chrX	65738608	G	A	ENST00000360270	ENSG00000147065	MSN
chrX	65738609	C	T	ENST00000360270	ENSG00000147065	MSN
chrX	65738612	C	T	ENST00000360270	ENSG00000147065	MSN
chrX	65738615	A	T	ENST00000360270	ENSG00000147065	MSN
chrX	65738618	G	A	ENST00000360270	ENSG00000147065	MSN	TRUE	FALSE
chrX	65738618	G	C	ENST00000360270	ENSG00000147065	MSN	TRUE	FALSE
chrX	65738618	G	T	ENST00000360270	ENSG00000147065	MSN	TRUE	FALSE
chrX	65738619	T	A	ENST00000360270	ENSG00000147065	MSN	TRUE	FALSE
chrX	65738619	T	C	ENST00000360270	ENSG00000147065	MSN	FALSE	FALSE
chrX	65738619	T	G	ENST00000360270	ENSG00000147065	MSN	TRUE	FALSE
chrX	65738968	A	C	ENST00000360270	ENSG00000147065	MSN	TRUE	FALSE
chrX	65738968	A	G	ENST00000360270	ENSG00000147065	MSN	TRUE	FALSE
chrX	65738968	A	T	ENST00000360270	ENSG00000147065	MSN	TRUE	FALSE
chrX	65738969	G	A	ENST00000360270	ENSG00000147065	MSN	TRUE	FALSE
chrX	65738969	G	C	ENST00000360270	ENSG00000147065	MSN	TRUE	FALSE
chrX	65738969	G	T	ENST00000360270	ENSG00000147065	MSN	TRUE	FALSE
chrX	65738973	C	T	ENST00000360270	ENSG00000147065	MSN
chrX	65738982	C	T	ENST00000360270	ENSG00000147065	MSN
chrX	65738985	G	T	ENST00000360270	ENSG00000147065	MSN
chrX	65738992	T	A	ENST00000360270	ENSG00000147065	MSN
chrX	65738994	G	T	ENST00000360270	ENSG00000147065	MSN
chrX	65738997	A	T	ENST00000360270	ENSG00000147065	MSN
chrX	65739009	G	T	ENST00000360270	ENSG00000147065	MSN
chrX	65739015	A	T	ENST00000360270	ENSG00000147065	MSN
chrX	65739045	G	T	ENST00000360270	ENSG00000147065	MSN
chrX	65739054	G	T	ENST00000360270	ENSG00000147065	MSN
chrX	65739060	G	T	ENST00000360270	ENSG00000147065	MSN
chrX	65739063	C	T	ENST00000360270	ENSG00000147065	MSN
chrX	65739069	G	T	ENST00000360270	ENSG00000147065	MSN
chrX	65739072	C	T	ENST00000360270	ENSG00000147065	MSN
chrX	65739078	G	T	ENST00000360270	ENSG00000147065	MSN
chrX	65739090	G	T	ENST00000360270	ENSG00000147065	MSN
chrX	65739126	A	T	ENST00000360270	ENSG00000147065	MSN
chrX	65739138	G	T	ENST00000360270	ENSG00000147065	MSN
chrX	65739141	G	T	ENST00000360270	ENSG00000147065	MSN
chrX	65739144	G	T	ENST00000360270	ENSG00000147065	MSN
chrX	65739156	G	T	ENST00000360270	ENSG00000147065	MSN
chrX	65739162	G	T	ENST00000360270	ENSG00000147065	MSN
chrX	65739165	A	T	ENST00000360270	ENSG00000147065	MSN
chrX	65739171	G	T	ENST00000360270	ENSG00000147065	MSN
chrX	65739180	C	T	ENST00000360270	ENSG00000147065	MSN
chrX	65739183	A	T	ENST00000360270	ENSG00000147065	MSN
chrX	65739192	A	T	ENST00000360270	ENSG00000147065	MSN
chrX	65739195	G	A	ENST00000360270	ENSG00000147065	MSN	TRUE	FALSE
chrX	65739195	G	C	ENST00000360270	ENSG00000147065	MSN	TRUE	FALSE
chrX	65739195	G	T	ENST00000360270	ENSG00000147065	MSN	TRUE	FALSE
chrX	65739196	T	A	ENST00000360270	ENSG00000147065	MSN	TRUE	FALSE
chrX	65739196	T	C	ENST00000360270	ENSG00000147065	MSN	TRUE	FALSE
chrX	65739196	T	G	ENST00000360270	ENSG00000147065	MSN	TRUE	FALSE
chrX	65739727	A	C	ENST00000360270	ENSG00000147065	MSN	TRUE	FALSE
chrX	65739727	A	G	ENST00000360270	ENSG00000147065	MSN	TRUE	FALSE
chrX	65739727	A	T	ENST00000360270	ENSG00000147065	MSN	TRUE	FALSE
chrX	65739728	G	A	ENST00000360270	ENSG00000147065	MSN	TRUE	FALSE
chrX	65739728	G	C	ENST00000360270	ENSG00000147065	MSN	TRUE	FALSE
chrX	65739728	G	T	ENST00000360270	ENSG00000147065	MSN	TRUE	FALSE
chrX	65739739	C	A	ENST00000360270	ENSG00000147065	MSN
chrX	65739741	G	T	ENST00000360270	ENSG00000147065	MSN
chrX	65739756	A	T	ENST00000360270	ENSG00000147065	MSN
chrX	65739762	G	T	ENST00000360270	ENSG00000147065	MSN
chrX	65739768	A	T	ENST00000360270	ENSG00000147065	MSN
chrX	65739771	A	T	ENST00000360270	ENSG00000147065	MSN
chrX	65739798	G	T	ENST00000360270	ENSG00000147065	MSN
chrX	65739807	C	T	ENST00000360270	ENSG00000147065	MSN
chrX	65739816	C	T	ENST00000360270	ENSG00000147065	MSN
chrX	65739822	A	T	ENST00000360270	ENSG00000147065	MSN
chrX	65739827	C	A	ENST00000360270	ENSG00000147065	MSN
chrX	65739827	C	G	ENST00000360270	ENSG00000147065	MSN
chrX	65739828	A	T	ENST00000360270	ENSG00000147065	MSN
chrX	65739840	C	T	ENST00000360270	ENSG00000147065	MSN
chrX	65739849	C	T	ENST00000360270	ENSG00000147065	MSN
chrX	65739861	A	T	ENST00000360270	ENSG00000147065	MSN
chrX	65739864	C	T	ENST00000360270	ENSG00000147065	MSN
chrX	65739876	G	T	ENST00000360270	ENSG00000147065	MSN
chrX	65739882	G	T	ENST00000360270	ENSG00000147065	MSN
chrX	66022266	A	T	ENST00000374737	ENSG00000155659	VSIG4
chrX	66022277	T	A	ENST00000374737	ENSG00000155659	VSIG4
chrX	66022283	C	A	ENST00000374737	ENSG00000155659	VSIG4
chrX	66022298	C	A	ENST00000374737	ENSG00000155659	VSIG4
chrX	66022299	A	C	ENST00000374737	ENSG00000155659	VSIG4
chrX	66022299	A	T	ENST00000374737	ENSG00000155659	VSIG4
chrX	66022332	G	C	ENST00000374737	ENSG00000155659	VSIG4
chrX	66022332	G	T	ENST00000374737	ENSG00000155659	VSIG4
chrX	66022349	G	A	ENST00000374737	ENSG00000155659	VSIG4
chrX	66022361	G	A	ENST00000374737	ENSG00000155659	VSIG4
chrX	66022362	G	C	ENST00000374737	ENSG00000155659	VSIG4
chrX	66022362	G	T	ENST00000374737	ENSG00000155659	VSIG4
chrX	66022367	C	A	ENST00000374737	ENSG00000155659	VSIG4
chrX	66022370	G	A	ENST00000374737	ENSG00000155659	VSIG4
chrX	66022373	C	A	ENST00000374737	ENSG00000155659	VSIG4
chrX	66022377	G	T	ENST00000374737	ENSG00000155659	VSIG4
chrX	66022385	C	A	ENST00000374737	ENSG00000155659	VSIG4
chrX	66022392	G	C	ENST00000374737	ENSG00000155659	VSIG4
chrX	66022392	G	T	ENST00000374737	ENSG00000155659	VSIG4
chrX	66022412	G	A	ENST00000374737	ENSG00000155659	VSIG4
chrX	66022424	C	A	ENST00000374737	ENSG00000155659	VSIG4
chrX	66022434	G	T	ENST00000374737	ENSG00000155659	VSIG4
chrX	66022469	C	A	ENST00000374737	ENSG00000155659	VSIG4
chrX	66022472	C	A	ENST00000374737	ENSG00000155659	VSIG4
chrX	66022487	C	A	ENST00000374737	ENSG00000155659	VSIG4
chrX	66022490	T	A	ENST00000374737	ENSG00000155659	VSIG4
chrX	66022501	C	A	ENST00000374737	ENSG00000155659	VSIG4	FALSE	FALSE
chrX	66022501	C	G	ENST00000374737	ENSG00000155659	VSIG4	FALSE	FALSE
chrX	66022501	C	T	ENST00000374737	ENSG00000155659	VSIG4	FALSE	FALSE
chrX	66022502	T	A	ENST00000374737	ENSG00000155659	VSIG4	FALSE	FALSE
chrX	66022502	T	C	ENST00000374737	ENSG00000155659	VSIG4	FALSE	FALSE
chrX	66022502	T	G	ENST00000374737	ENSG00000155659	VSIG4	FALSE	FALSE
chrX	66022839	A	C	ENST00000374737	ENSG00000155659	VSIG4	TRUE	FALSE
chrX	66022839	A	G	ENST00000374737	ENSG00000155659	VSIG4	FALSE	FALSE
chrX	66022839	A	T	ENST00000374737	ENSG00000155659	VSIG4	TRUE	FALSE
chrX	66022840	C	A	ENST00000374737	ENSG00000155659	VSIG4	TRUE	FALSE
chrX	66022840	C	G	ENST00000374737	ENSG00000155659	VSIG4	TRUE	FALSE
chrX	66022840	C	T	ENST00000374737	ENSG00000155659	VSIG4	TRUE	FALSE
chrX	66022851	C	A	ENST00000374737	ENSG00000155659	VSIG4
chrX	66022852	G	C	ENST00000374737	ENSG00000155659	VSIG4
chrX	66022852	G	T	ENST00000374737	ENSG00000155659	VSIG4
chrX	66022863	C	A	ENST00000374737	ENSG00000155659	VSIG4	TRUE	FALSE
chrX	66022863	C	G	ENST00000374737	ENSG00000155659	VSIG4	TRUE	FALSE
chrX	66022863	C	T	ENST00000374737	ENSG00000155659	VSIG4	TRUE	FALSE
chrX	66022864	T	A	ENST00000374737	ENSG00000155659	VSIG4	TRUE	FALSE
chrX	66022864	T	C	ENST00000374737	ENSG00000155659	VSIG4	TRUE	FALSE
chrX	66022864	T	G	ENST00000374737	ENSG00000155659	VSIG4	TRUE	FALSE
chrX	66025023	A	C	ENST00000374737	ENSG00000155659	VSIG4	TRUE	FALSE
chrX	66025023	A	G	ENST00000374737	ENSG00000155659	VSIG4	TRUE	FALSE
chrX	66025023	A	T	ENST00000374737	ENSG00000155659	VSIG4	TRUE	FALSE
chrX	66025024	C	A	ENST00000374737	ENSG00000155659	VSIG4	TRUE	FALSE
chrX	66025024	C	G	ENST00000374737	ENSG00000155659	VSIG4	TRUE	FALSE
chrX	66025024	C	T	ENST00000374737	ENSG00000155659	VSIG4	TRUE	FALSE
chrX	66025025	C	A	ENST00000374737	ENSG00000155659	VSIG4
chrX	66025028	G	A	ENST00000374737	ENSG00000155659	VSIG4
chrX	66025031	G	A	ENST00000374737	ENSG00000155659	VSIG4
chrX	66025040	T	A	ENST00000374737	ENSG00000155659	VSIG4
chrX	66025044	A	T	ENST00000374737	ENSG00000155659	VSIG4
chrX	66025056	A	C	ENST00000374737	ENSG00000155659	VSIG4
chrX	66025056	A	T	ENST00000374737	ENSG00000155659	VSIG4
chrX	66025080	A	T	ENST00000374737	ENSG00000155659	VSIG4
chrX	66025083	G	T	ENST00000374737	ENSG00000155659	VSIG4
chrX	66025087	A	T	ENST00000374737	ENSG00000155659	VSIG4
chrX	66025127	T	A	ENST00000374737	ENSG00000155659	VSIG4
chrX	66025130	C	A	ENST00000374737	ENSG00000155659	VSIG4	TRUE	FALSE
chrX	66025130	C	G	ENST00000374737	ENSG00000155659	VSIG4	TRUE	FALSE
chrX	66025130	C	T	ENST00000374737	ENSG00000155659	VSIG4	TRUE	FALSE
chrX	66025131	T	A	ENST00000374737	ENSG00000155659	VSIG4	TRUE	FALSE
chrX	66025131	T	C	ENST00000374737	ENSG00000155659	VSIG4	TRUE	FALSE
chrX	66025131	T	G	ENST00000374737	ENSG00000155659	VSIG4	TRUE	FALSE
chrX	66027447	A	C	ENST00000374737	ENSG00000155659	VSIG4	TRUE	FALSE
chrX	66027447	A	G	ENST00000374737	ENSG00000155659	VSIG4	TRUE	FALSE
chrX	66027447	A	T	ENST00000374737	ENSG00000155659	VSIG4	TRUE	FALSE
chrX	66027448	C	A	ENST00000374737	ENSG00000155659	VSIG4	TRUE	FALSE
chrX	66027448	C	G	ENST00000374737	ENSG00000155659	VSIG4	TRUE	FALSE
chrX	66027448	C	T	ENST00000374737	ENSG00000155659	VSIG4	TRUE	FALSE
chrX	66027449	C	A	ENST00000374737	ENSG00000155659	VSIG4
chrX	66027467	C	A	ENST00000374737	ENSG00000155659	VSIG4
chrX	66027470	C	A	ENST00000374737	ENSG00000155659	VSIG4
chrX	66027474	G	C	ENST00000374737	ENSG00000155659	VSIG4
chrX	66027474	G	T	ENST00000374737	ENSG00000155659	VSIG4
chrX	66027495	C	T	ENST00000374737	ENSG00000155659	VSIG4
chrX	66027496	C	T	ENST00000374737	ENSG00000155659	VSIG4
chrX	66027501	C	T	ENST00000374737	ENSG00000155659	VSIG4
chrX	66027502	C	T	ENST00000374737	ENSG00000155659	VSIG4
chrX	66027509	G	A	ENST00000374737	ENSG00000155659	VSIG4
chrX	66027512	T	A	ENST00000374737	ENSG00000155659	VSIG4
chrX	66027527	C	A	ENST00000374737	ENSG00000155659	VSIG4	TRUE	FALSE
chrX	66027527	C	G	ENST00000374737	ENSG00000155659	VSIG4	TRUE	FALSE
chrX	66027527	C	T	ENST00000374737	ENSG00000155659	VSIG4	TRUE	FALSE
chrX	66027528	T	A	ENST00000374737	ENSG00000155659	VSIG4	TRUE	FALSE
chrX	66027528	T	C	ENST00000374737	ENSG00000155659	VSIG4	TRUE	FALSE
chrX	66027528	T	G	ENST00000374737	ENSG00000155659	VSIG4	TRUE	FALSE
chrX	66028048	A	C	ENST00000374737	ENSG00000155659	VSIG4	TRUE	FALSE
chrX	66028048	A	G	ENST00000374737	ENSG00000155659	VSIG4	TRUE	FALSE
chrX	66028048	A	T	ENST00000374737	ENSG00000155659	VSIG4	TRUE	FALSE
chrX	66028049	C	A	ENST00000374737	ENSG00000155659	VSIG4	TRUE	FALSE
chrX	66028049	C	G	ENST00000374737	ENSG00000155659	VSIG4	TRUE	FALSE
chrX	66028049	C	T	ENST00000374737	ENSG00000155659	VSIG4	TRUE	FALSE
chrX	66028053	T	A	ENST00000374737	ENSG00000155659	VSIG4
chrX	66028055	A	T	ENST00000374737	ENSG00000155659	VSIG4
chrX	66028060	G	C	ENST00000374737	ENSG00000155659	VSIG4
chrX	66028060	G	T	ENST00000374737	ENSG00000155659	VSIG4
chrX	66028083	C	A	ENST00000374737	ENSG00000155659	VSIG4
chrX	66028089	T	A	ENST00000374737	ENSG00000155659	VSIG4
chrX	66028095	T	A	ENST00000374737	ENSG00000155659	VSIG4
chrX	66028104	T	A	ENST00000374737	ENSG00000155659	VSIG4
chrX	66028106	G	C	ENST00000374737	ENSG00000155659	VSIG4
chrX	66028106	G	T	ENST00000374737	ENSG00000155659	VSIG4
chrX	66028113	C	A	ENST00000374737	ENSG00000155659	VSIG4	TRUE	FALSE
chrX	66028113	C	G	ENST00000374737	ENSG00000155659	VSIG4	TRUE	FALSE
chrX	66028113	C	T	ENST00000374737	ENSG00000155659	VSIG4	TRUE	FALSE
chrX	66028114	T	A	ENST00000374737	ENSG00000155659	VSIG4	TRUE	FALSE
chrX	66028114	T	C	ENST00000374737	ENSG00000155659	VSIG4	TRUE	FALSE
chrX	66028114	T	G	ENST00000374737	ENSG00000155659	VSIG4	TRUE	FALSE
chrX	66032466	A	C	ENST00000374737	ENSG00000155659	VSIG4	FALSE	FALSE
chrX	66032466	A	G	ENST00000374737	ENSG00000155659	VSIG4	FALSE	FALSE
chrX	66032466	A	T	ENST00000374737	ENSG00000155659	VSIG4	FALSE	FALSE
chrX	66032467	C	A	ENST00000374737	ENSG00000155659	VSIG4	FALSE	FALSE
chrX	66032467	C	G	ENST00000374737	ENSG00000155659	VSIG4	FALSE	FALSE
chrX	66032467	C	T	ENST00000374737	ENSG00000155659	VSIG4	FALSE	FALSE
chrX	66032471	T	A	ENST00000374737	ENSG00000155659	VSIG4
chrX	66032483	T	A	ENST00000374737	ENSG00000155659	VSIG4
chrX	66032501	G	A	ENST00000374737	ENSG00000155659	VSIG4
chrX	66032504	C	A	ENST00000374737	ENSG00000155659	VSIG4
chrX	66032516	G	A	ENST00000374737	ENSG00000155659	VSIG4
chrX	66032522	T	A	ENST00000374737	ENSG00000155659	VSIG4
chrX	66032529	G	T	ENST00000374737	ENSG00000155659	VSIG4
chrX	66032535	A	C	ENST00000374737	ENSG00000155659	VSIG4
chrX	66032535	A	T	ENST00000374737	ENSG00000155659	VSIG4
chrX	66032545	G	C	ENST00000374737	ENSG00000155659	VSIG4
chrX	66032545	G	T	ENST00000374737	ENSG00000155659	VSIG4
chrX	66032567	T	A	ENST00000374737	ENSG00000155659	VSIG4
chrX	66032575	A	C	ENST00000374737	ENSG00000155659	VSIG4
chrX	66032575	A	T	ENST00000374737	ENSG00000155659	VSIG4
chrX	66032597	T	A	ENST00000374737	ENSG00000155659	VSIG4
chrX	66032606	C	A	ENST00000374737	ENSG00000155659	VSIG4
chrX	66032609	G	A	ENST00000374737	ENSG00000155659	VSIG4
chrX	66032621	G	A	ENST00000374737	ENSG00000155659	VSIG4
chrX	66032624	G	A	ENST00000374737	ENSG00000155659	VSIG4
chrX	66032627	T	A	ENST00000374737	ENSG00000155659	VSIG4
chrX	66032628	A	C	ENST00000374737	ENSG00000155659	VSIG4
chrX	66032628	A	T	ENST00000374737	ENSG00000155659	VSIG4
chrX	66032631	C	T	ENST00000374737	ENSG00000155659	VSIG4
chrX	66032632	C	T	ENST00000374737	ENSG00000155659	VSIG4
chrX	66032637	A	C	ENST00000374737	ENSG00000155659	VSIG4
chrX	66032637	A	T	ENST00000374737	ENSG00000155659	VSIG4
chrX	66032666	G	A	ENST00000374737	ENSG00000155659	VSIG4
chrX	66032667	G	T	ENST00000374737	ENSG00000155659	VSIG4
chrX	66032672	G	A	ENST00000374737	ENSG00000155659	VSIG4
chrX	66032690	C	A	ENST00000374737	ENSG00000155659	VSIG4
chrX	66032693	G	A	ENST00000374737	ENSG00000155659	VSIG4
chrX	66032709	A	C	ENST00000374737	ENSG00000155659	VSIG4
chrX	66032709	A	T	ENST00000374737	ENSG00000155659	VSIG4
chrX	66032738	T	A	ENST00000374737	ENSG00000155659	VSIG4
chrX	66032750	C	A	ENST00000374737	ENSG00000155659	VSIG4	TRUE	FALSE
chrX	66032750	C	G	ENST00000374737	ENSG00000155659	VSIG4	TRUE	FALSE
chrX	66032750	C	T	ENST00000374737	ENSG00000155659	VSIG4	TRUE	FALSE
chrX	66032751	T	A	ENST00000374737	ENSG00000155659	VSIG4	TRUE	FALSE
chrX	66032751	T	C	ENST00000374737	ENSG00000155659	VSIG4	FALSE	FALSE
chrX	66032751	T	G	ENST00000374737	ENSG00000155659	VSIG4	TRUE	FALSE
chrX	66033472	A	C	ENST00000374737	ENSG00000155659	VSIG4	TRUE	FALSE
chrX	66033472	A	G	ENST00000374737	ENSG00000155659	VSIG4	TRUE	FALSE
chrX	66033472	A	T	ENST00000374737	ENSG00000155659	VSIG4	TRUE	FALSE
chrX	66033473	C	A	ENST00000374737	ENSG00000155659	VSIG4	TRUE	FALSE
chrX	66033473	C	G	ENST00000374737	ENSG00000155659	VSIG4	TRUE	FALSE
chrX	66033473	C	T	ENST00000374737	ENSG00000155659	VSIG4	TRUE	FALSE
chrX	66033477	T	A	ENST00000374737	ENSG00000155659	VSIG4
chrX	66033480	G	A	ENST00000374737	ENSG00000155659	VSIG4
chrX	66033492	C	A	ENST00000374737	ENSG00000155659	VSIG4
chrX	66033501	T	A	ENST00000374737	ENSG00000155659	VSIG4
chrX	66033507	T	A	ENST00000374737	ENSG00000155659	VSIG4
chrX	66033516	G	A	ENST00000374737	ENSG00000155659	VSIG4
chrX	66033534	G	A	ENST00000374737	ENSG00000155659	VSIG4
chrX	66033535	C	T	ENST00000374737	ENSG00000155659	VSIG4
chrX	66033536	C	T	ENST00000374737	ENSG00000155659	VSIG4
chrX	66033546	C	A	ENST00000374737	ENSG00000155659	VSIG4
chrX	66033547	A	T	ENST00000374737	ENSG00000155659	VSIG4
chrX	66033553	G	C	ENST00000374737	ENSG00000155659	VSIG4
chrX	66033553	G	T	ENST00000374737	ENSG00000155659	VSIG4
chrX	66033576	C	A	ENST00000374737	ENSG00000155659	VSIG4
chrX	66033587	A	T	ENST00000374737	ENSG00000155659	VSIG4
chrX	66033591	G	A	ENST00000374737	ENSG00000155659	VSIG4
chrX	66033606	C	A	ENST00000374737	ENSG00000155659	VSIG4
chrX	66033615	T	A	ENST00000374737	ENSG00000155659	VSIG4
chrX	66033639	G	A	ENST00000374737	ENSG00000155659	VSIG4
chrX	66033640	G	C	ENST00000374737	ENSG00000155659	VSIG4
chrX	66033640	G	T	ENST00000374737	ENSG00000155659	VSIG4
chrX	66033645	T	A	ENST00000374737	ENSG00000155659	VSIG4
chrX	66033651	G	A	ENST00000374737	ENSG00000155659	VSIG4
chrX	66033654	G	A	ENST00000374737	ENSG00000155659	VSIG4
chrX	66033666	C	A	ENST00000374737	ENSG00000155659	VSIG4
chrX	66033701	G	C	ENST00000374737	ENSG00000155659	VSIG4
chrX	66033701	G	T	ENST00000374737	ENSG00000155659	VSIG4
chrX	66033711	G	A	ENST00000374737	ENSG00000155659	VSIG4
chrX	66033718	C	T	ENST00000374737	ENSG00000155659	VSIG4
chrX	66033719	C	T	ENST00000374737	ENSG00000155659	VSIG4
chrX	66033723	T	A	ENST00000374737	ENSG00000155659	VSIG4
chrX	66033728	A	T	ENST00000374737	ENSG00000155659	VSIG4
chrX	66033735	G	A	ENST00000374737	ENSG00000155659	VSIG4
chrX	66033739	G	C	ENST00000374737	ENSG00000155659	VSIG4
chrX	66033739	G	T	ENST00000374737	ENSG00000155659	VSIG4
chrX	66033747	G	A	ENST00000374737	ENSG00000155659	VSIG4
chrX	66033757	A	C	ENST00000374737	ENSG00000155659	VSIG4
chrX	66033757	A	T	ENST00000374737	ENSG00000155659	VSIG4
chrX	66033763	G	T	ENST00000374737	ENSG00000155659	VSIG4
chrX	66033786	T	A	ENST00000374737	ENSG00000155659	VSIG4
chrX	66033787	C	T	ENST00000374737	ENSG00000155659	VSIG4
chrX	66033788	C	T	ENST00000374737	ENSG00000155659	VSIG4
chrX	66033795	C	A	ENST00000374737	ENSG00000155659	VSIG4
chrX	66033807	C	A	ENST00000374737	ENSG00000155659	VSIG4
chrX	66033816	C	A	ENST00000374737	ENSG00000155659	VSIG4		FALSE
chrX	66033831	C	A	ENST00000374737	ENSG00000155659	VSIG4	TRUE	FALSE
chrX	66033831	C	G	ENST00000374737	ENSG00000155659	VSIG4	TRUE	FALSE
chrX	66033831	C	T	ENST00000374737	ENSG00000155659	VSIG4	TRUE	FALSE
chrX	66033832	T	A	ENST00000374737	ENSG00000155659	VSIG4	TRUE	FALSE
chrX	66033832	T	C	ENST00000374737	ENSG00000155659	VSIG4	TRUE	FALSE
chrX	66033832	T	G	ENST00000374737	ENSG00000155659	VSIG4	TRUE	FALSE
chrX	66039942	A	C	ENST00000374737	ENSG00000155659	VSIG4	FALSE	FALSE
chrX	66039942	A	G	ENST00000374737	ENSG00000155659	VSIG4	FALSE	FALSE
chrX	66039942	A	T	ENST00000374737	ENSG00000155659	VSIG4	FALSE	FALSE
chrX	66039943	C	A	ENST00000374737	ENSG00000155659	VSIG4	FALSE	FALSE
chrX	66039943	C	G	ENST00000374737	ENSG00000155659	VSIG4	FALSE	FALSE
chrX	66039943	C	T	ENST00000374737	ENSG00000155659	VSIG4	FALSE	FALSE
chrX	66039945	A	C	ENST00000374737	ENSG00000155659	VSIG4		FALSE
chrX	66039945	A	T	ENST00000374737	ENSG00000155659	VSIG4		FALSE
chrX	66039988	A	C	ENST00000374737	ENSG00000155659	VSIG4	FALSE	FALSE
chrX	66039988	A	T	ENST00000374737	ENSG00000155659	VSIG4	FALSE	FALSE
chrX	66164471	G	A	ENST00000343002	ENSG00000089472	HEPH	FALSE	FALSE
chrX	66164471	G	C	ENST00000343002	ENSG00000089472	HEPH	FALSE	FALSE
chrX	66164471	G	T	ENST00000343002	ENSG00000089472	HEPH	FALSE	FALSE
chrX	66164472	T	A	ENST00000343002	ENSG00000089472	HEPH	FALSE	FALSE
chrX	66164472	T	C	ENST00000343002	ENSG00000089472	HEPH	FALSE	FALSE
chrX	66164472	T	G	ENST00000343002	ENSG00000089472	HEPH	FALSE	FALSE
chrX	66170556	A	C	ENST00000343002	ENSG00000089472	HEPH	TRUE	FALSE
chrX	66170556	A	G	ENST00000343002	ENSG00000089472	HEPH	TRUE	FALSE
chrX	66170556	A	T	ENST00000343002	ENSG00000089472	HEPH	TRUE	FALSE
chrX	66170557	G	A	ENST00000343002	ENSG00000089472	HEPH	TRUE	FALSE
chrX	66170557	G	C	ENST00000343002	ENSG00000089472	HEPH	TRUE	FALSE
chrX	66170557	G	T	ENST00000343002	ENSG00000089472	HEPH	TRUE	FALSE
chrX	66170574	G	T	ENST00000343002	ENSG00000089472	HEPH	FALSE	FALSE
chrX	66170578	C	A	ENST00000343002	ENSG00000089472	HEPH	FALSE	FALSE
chrX	66170578	C	G	ENST00000343002	ENSG00000089472	HEPH	FALSE	FALSE
chrX	66170593	G	A	ENST00000343002	ENSG00000089472	HEPH	FALSE	FALSE
chrX	66170594	G	A	ENST00000343002	ENSG00000089472	HEPH	FALSE	FALSE
chrX	66170610	C	T	ENST00000343002	ENSG00000089472	HEPH	FALSE	FALSE
chrX	66170617	T	A	ENST00000343002	ENSG00000089472	HEPH	FALSE	FALSE
chrX	66170620	G	A	ENST00000343002	ENSG00000089472	HEPH	FALSE	FALSE
chrX	66170621	G	A	ENST00000343002	ENSG00000089472	HEPH	FALSE	FALSE
chrX	66170625	C	T	ENST00000343002	ENSG00000089472	HEPH		FALSE
chrX	66170637	G	T	ENST00000343002	ENSG00000089472	HEPH		FALSE
chrX	66170646	C	T	ENST00000343002	ENSG00000089472	HEPH
chrX	66170654	C	A	ENST00000343002	ENSG00000089472	HEPH
chrX	66170654	C	G	ENST00000343002	ENSG00000089472	HEPH
chrX	66170657	C	A	ENST00000343002	ENSG00000089472	HEPH
chrX	66170657	C	G	ENST00000343002	ENSG00000089472	HEPH
chrX	66170676	C	T	ENST00000343002	ENSG00000089472	HEPH
chrX	66170680	G	A	ENST00000343002	ENSG00000089472	HEPH
chrX	66170681	G	A	ENST00000343002	ENSG00000089472	HEPH
chrX	66170687	T	A	ENST00000343002	ENSG00000089472	HEPH
chrX	66170687	T	G	ENST00000343002	ENSG00000089472	HEPH
chrX	66170694	A	T	ENST00000343002	ENSG00000089472	HEPH
chrX	66170697	G	T	ENST00000343002	ENSG00000089472	HEPH
chrX	66170700	A	T	ENST00000343002	ENSG00000089472	HEPH
chrX	66170718	C	T	ENST00000343002	ENSG00000089472	HEPH
chrX	66170738	G	A	ENST00000343002	ENSG00000089472	HEPH	TRUE	FALSE
chrX	66170738	G	C	ENST00000343002	ENSG00000089472	HEPH	TRUE	FALSE
chrX	66170738	G	T	ENST00000343002	ENSG00000089472	HEPH	TRUE	FALSE
chrX	66170739	T	A	ENST00000343002	ENSG00000089472	HEPH	TRUE	FALSE
chrX	66170739	T	C	ENST00000343002	ENSG00000089472	HEPH	TRUE	FALSE
chrX	66170739	T	G	ENST00000343002	ENSG00000089472	HEPH	TRUE	FALSE
chrX	66172353	A	C	ENST00000343002	ENSG00000089472	HEPH	TRUE	FALSE
chrX	66172353	A	G	ENST00000343002	ENSG00000089472	HEPH	TRUE	FALSE
chrX	66172353	A	T	ENST00000343002	ENSG00000089472	HEPH	TRUE	FALSE
chrX	66172354	G	A	ENST00000343002	ENSG00000089472	HEPH	TRUE	FALSE
chrX	66172354	G	C	ENST00000343002	ENSG00000089472	HEPH	TRUE	FALSE
chrX	66172354	G	T	ENST00000343002	ENSG00000089472	HEPH	TRUE	FALSE
chrX	66172372	T	A	ENST00000343002	ENSG00000089472	HEPH
chrX	66172372	T	G	ENST00000343002	ENSG00000089472	HEPH
chrX	66172374	A	T	ENST00000343002	ENSG00000089472	HEPH
chrX	66172383	A	T	ENST00000343002	ENSG00000089472	HEPH
chrX	66172398	G	T	ENST00000343002	ENSG00000089472	HEPH
chrX	66172406	C	A	ENST00000343002	ENSG00000089472	HEPH
chrX	66172406	C	G	ENST00000343002	ENSG00000089472	HEPH
chrX	66172407	A	T	ENST00000343002	ENSG00000089472	HEPH
chrX	66172410	A	T	ENST00000343002	ENSG00000089472	HEPH
chrX	66172421	T	A	ENST00000343002	ENSG00000089472	HEPH
chrX	66172421	T	G	ENST00000343002	ENSG00000089472	HEPH
chrX	66172422	A	T	ENST00000343002	ENSG00000089472	HEPH
chrX	66172425	G	T	ENST00000343002	ENSG00000089472	HEPH
chrX	66172430	C	A	ENST00000343002	ENSG00000089472	HEPH
chrX	66172430	C	G	ENST00000343002	ENSG00000089472	HEPH
chrX	66172431	A	T	ENST00000343002	ENSG00000089472	HEPH
chrX	66172441	C	A	ENST00000343002	ENSG00000089472	HEPH
chrX	66172441	C	G	ENST00000343002	ENSG00000089472	HEPH
chrX	66172445	C	A	ENST00000343002	ENSG00000089472	HEPH
chrX	66172445	C	G	ENST00000343002	ENSG00000089472	HEPH
chrX	66172452	G	T	ENST00000343002	ENSG00000089472	HEPH
chrX	66172461	C	T	ENST00000343002	ENSG00000089472	HEPH
chrX	66172471	G	A	ENST00000343002	ENSG00000089472	HEPH
chrX	66172472	G	A	ENST00000343002	ENSG00000089472	HEPH
chrX	66172474	T	A	ENST00000343002	ENSG00000089472	HEPH
chrX	66172495	T	A	ENST00000343002	ENSG00000089472	HEPH
chrX	66172497	C	T	ENST00000343002	ENSG00000089472	HEPH
chrX	66172503	G	T	ENST00000343002	ENSG00000089472	HEPH
chrX	66172533	A	T	ENST00000343002	ENSG00000089472	HEPH
chrX	66172556	T	A	ENST00000343002	ENSG00000089472	HEPH
chrX	66172556	T	G	ENST00000343002	ENSG00000089472	HEPH
chrX	66172583	C	A	ENST00000343002	ENSG00000089472	HEPH
chrX	66172583	C	G	ENST00000343002	ENSG00000089472	HEPH
chrX	66172584	G	T	ENST00000343002	ENSG00000089472	HEPH
chrX	66172587	A	T	ENST00000343002	ENSG00000089472	HEPH
chrX	66172596	G	T	ENST00000343002	ENSG00000089472	HEPH
chrX	66172600	G	A	ENST00000343002	ENSG00000089472	HEPH	TRUE	FALSE
chrX	66172600	G	C	ENST00000343002	ENSG00000089472	HEPH	TRUE	FALSE
chrX	66172600	G	T	ENST00000343002	ENSG00000089472	HEPH	TRUE	FALSE
chrX	66172601	T	A	ENST00000343002	ENSG00000089472	HEPH	TRUE	FALSE
chrX	66172601	T	C	ENST00000343002	ENSG00000089472	HEPH	TRUE	FALSE
chrX	66172601	T	G	ENST00000343002	ENSG00000089472	HEPH	TRUE	FALSE
chrX	66173587	A	C	ENST00000343002	ENSG00000089472	HEPH	TRUE	FALSE
chrX	66173587	A	G	ENST00000343002	ENSG00000089472	HEPH	TRUE	FALSE
chrX	66173587	A	T	ENST00000343002	ENSG00000089472	HEPH	TRUE	FALSE
chrX	66173588	G	A	ENST00000343002	ENSG00000089472	HEPH	TRUE	FALSE
chrX	66173588	G	C	ENST00000343002	ENSG00000089472	HEPH	TRUE	FALSE
chrX	66173588	G	T	ENST00000343002	ENSG00000089472	HEPH	TRUE	FALSE
chrX	66173599	C	A	ENST00000343002	ENSG00000089472	HEPH
chrX	66173599	C	G	ENST00000343002	ENSG00000089472	HEPH
chrX	66173624	A	T	ENST00000343002	ENSG00000089472	HEPH
chrX	66173665	C	A	ENST00000343002	ENSG00000089472	HEPH
chrX	66173665	C	G	ENST00000343002	ENSG00000089472	HEPH
chrX	66173670	G	A	ENST00000343002	ENSG00000089472	HEPH
chrX	66173671	G	A	ENST00000343002	ENSG00000089472	HEPH
chrX	66173681	G	T	ENST00000343002	ENSG00000089472	HEPH
chrX	66173716	C	A	ENST00000343002	ENSG00000089472	HEPH
chrX	66173724	G	A	ENST00000343002	ENSG00000089472	HEPH
chrX	66173725	G	A	ENST00000343002	ENSG00000089472	HEPH
chrX	66173731	C	A	ENST00000343002	ENSG00000089472	HEPH
chrX	66173731	C	G	ENST00000343002	ENSG00000089472	HEPH
chrX	66173753	C	T	ENST00000343002	ENSG00000089472	HEPH
chrX	66173794	T	A	ENST00000343002	ENSG00000089472	HEPH
chrX	66173795	A	T	ENST00000343002	ENSG00000089472	HEPH
chrX	66173798	A	T	ENST00000343002	ENSG00000089472	HEPH
chrX	66173801	G	T	ENST00000343002	ENSG00000089472	HEPH
chrX	66173802	G	A	ENST00000343002	ENSG00000089472	HEPH	TRUE	FALSE
chrX	66173802	G	C	ENST00000343002	ENSG00000089472	HEPH	TRUE	FALSE
chrX	66173802	G	T	ENST00000343002	ENSG00000089472	HEPH	TRUE	FALSE
chrX	66173803	T	A	ENST00000343002	ENSG00000089472	HEPH	TRUE	FALSE
chrX	66173803	T	C	ENST00000343002	ENSG00000089472	HEPH	TRUE	FALSE
chrX	66173803	T	G	ENST00000343002	ENSG00000089472	HEPH	TRUE	FALSE
chrX	66188357	A	C	ENST00000343002	ENSG00000089472	HEPH	TRUE	FALSE
chrX	66188357	A	G	ENST00000343002	ENSG00000089472	HEPH	TRUE	FALSE
chrX	66188357	A	T	ENST00000343002	ENSG00000089472	HEPH	FALSE	FALSE
chrX	66188358	G	A	ENST00000343002	ENSG00000089472	HEPH	FALSE	FALSE
chrX	66188358	G	C	ENST00000343002	ENSG00000089472	HEPH	FALSE	FALSE
chrX	66188358	G	T	ENST00000343002	ENSG00000089472	HEPH	TRUE	FALSE
chrX	66188385	C	T	ENST00000343002	ENSG00000089472	HEPH
chrX	66188391	C	T	ENST00000343002	ENSG00000089472	HEPH
chrX	66188436	G	T	ENST00000343002	ENSG00000089472	HEPH
chrX	66188449	G	A	ENST00000343002	ENSG00000089472	HEPH
chrX	66188450	G	A	ENST00000343002	ENSG00000089472	HEPH
chrX	66188460	G	T	ENST00000343002	ENSG00000089472	HEPH
chrX	66188477	C	A	ENST00000343002	ENSG00000089472	HEPH
chrX	66188477	C	G	ENST00000343002	ENSG00000089472	HEPH
chrX	66188480	C	A	ENST00000343002	ENSG00000089472	HEPH
chrX	66188482	C	A	ENST00000343002	ENSG00000089472	HEPH
chrX	66188482	C	G	ENST00000343002	ENSG00000089472	HEPH
chrX	66188494	C	A	ENST00000343002	ENSG00000089472	HEPH
chrX	66188494	C	G	ENST00000343002	ENSG00000089472	HEPH
chrX	66188502	A	T	ENST00000343002	ENSG00000089472	HEPH
chrX	66188505	G	T	ENST00000343002	ENSG00000089472	HEPH
chrX	66188511	G	T	ENST00000343002	ENSG00000089472	HEPH
chrX	66188520	C	T	ENST00000343002	ENSG00000089472	HEPH
chrX	66188523	G	T	ENST00000343002	ENSG00000089472	HEPH
chrX	66188542	G	A	ENST00000343002	ENSG00000089472	HEPH	TRUE	FALSE
chrX	66188542	G	C	ENST00000343002	ENSG00000089472	HEPH	TRUE	FALSE
chrX	66188542	G	T	ENST00000343002	ENSG00000089472	HEPH	TRUE	FALSE
chrX	66188543	T	A	ENST00000343002	ENSG00000089472	HEPH	TRUE	FALSE
chrX	66188543	T	C	ENST00000343002	ENSG00000089472	HEPH	TRUE	FALSE
chrX	66188543	T	G	ENST00000343002	ENSG00000089472	HEPH	TRUE	FALSE
chrX	66189682	A	C	ENST00000343002	ENSG00000089472	HEPH	TRUE	FALSE
chrX	66189682	A	G	ENST00000343002	ENSG00000089472	HEPH	TRUE	FALSE
chrX	66189682	A	T	ENST00000343002	ENSG00000089472	HEPH	TRUE	FALSE
chrX	66189683	G	A	ENST00000343002	ENSG00000089472	HEPH	TRUE	FALSE
chrX	66189683	G	C	ENST00000343002	ENSG00000089472	HEPH	TRUE	FALSE
chrX	66189683	G	T	ENST00000343002	ENSG00000089472	HEPH	TRUE	FALSE
chrX	66189711	T	A	ENST00000343002	ENSG00000089472	HEPH
chrX	66189711	T	G	ENST00000343002	ENSG00000089472	HEPH
chrX	66189716	G	T	ENST00000343002	ENSG00000089472	HEPH
chrX	66189730	T	A	ENST00000343002	ENSG00000089472	HEPH
chrX	66189734	C	T	ENST00000343002	ENSG00000089472	HEPH
chrX	66189737	A	T	ENST00000343002	ENSG00000089472	HEPH
chrX	66189750	G	A	ENST00000343002	ENSG00000089472	HEPH
chrX	66189751	G	A	ENST00000343002	ENSG00000089472	HEPH
chrX	66189756	T	A	ENST00000343002	ENSG00000089472	HEPH
chrX	66189773	G	T	ENST00000343002	ENSG00000089472	HEPH
chrX	66189803	G	T	ENST00000343002	ENSG00000089472	HEPH
chrX	66189806	C	T	ENST00000343002	ENSG00000089472	HEPH
chrX	66189824	G	T	ENST00000343002	ENSG00000089472	HEPH
chrX	66189875	G	T	ENST00000343002	ENSG00000089472	HEPH
chrX	66189888	G	A	ENST00000343002	ENSG00000089472	HEPH
chrX	66189889	G	A	ENST00000343002	ENSG00000089472	HEPH
chrX	66189890	G	T	ENST00000343002	ENSG00000089472	HEPH
chrX	66189903	G	A	ENST00000343002	ENSG00000089472	HEPH
chrX	66189904	G	A	ENST00000343002	ENSG00000089472	HEPH
chrX	66189906	T	A	ENST00000343002	ENSG00000089472	HEPH
chrX	66189906	T	G	ENST00000343002	ENSG00000089472	HEPH
chrX	66189916	C	A	ENST00000343002	ENSG00000089472	HEPH
chrX	66189917	C	T	ENST00000343002	ENSG00000089472	HEPH
chrX	66189935	C	T	ENST00000343002	ENSG00000089472	HEPH
chrX	66189939	G	A	ENST00000343002	ENSG00000089472	HEPH	TRUE	FALSE
chrX	66189939	G	C	ENST00000343002	ENSG00000089472	HEPH	TRUE	FALSE
chrX	66189939	G	T	ENST00000343002	ENSG00000089472	HEPH	TRUE	FALSE
chrX	66189940	T	A	ENST00000343002	ENSG00000089472	HEPH	TRUE	FALSE
chrX	66189940	T	C	ENST00000343002	ENSG00000089472	HEPH	TRUE	FALSE
chrX	66189940	T	G	ENST00000343002	ENSG00000089472	HEPH	TRUE	FALSE
chrX	66192128	A	C	ENST00000343002	ENSG00000089472	HEPH	TRUE	FALSE
chrX	66192128	A	G	ENST00000343002	ENSG00000089472	HEPH	TRUE	FALSE
chrX	66192128	A	T	ENST00000343002	ENSG00000089472	HEPH	TRUE	FALSE
chrX	66192129	G	A	ENST00000343002	ENSG00000089472	HEPH	TRUE	FALSE
chrX	66192129	G	C	ENST00000343002	ENSG00000089472	HEPH	TRUE	FALSE
chrX	66192129	G	T	ENST00000343002	ENSG00000089472	HEPH	TRUE	FALSE
chrX	66192138	C	T	ENST00000343002	ENSG00000089472	HEPH
chrX	66192149	C	A	ENST00000343002	ENSG00000089472	HEPH
chrX	66192149	C	G	ENST00000343002	ENSG00000089472	HEPH
chrX	66192150	A	T	ENST00000343002	ENSG00000089472	HEPH
chrX	66192156	A	T	ENST00000343002	ENSG00000089472	HEPH
chrX	66192164	C	A	ENST00000343002	ENSG00000089472	HEPH
chrX	66192198	A	T	ENST00000343002	ENSG00000089472	HEPH
chrX	66192204	C	T	ENST00000343002	ENSG00000089472	HEPH
chrX	66192207	C	T	ENST00000343002	ENSG00000089472	HEPH
chrX	66192212	C	A	ENST00000343002	ENSG00000089472	HEPH
chrX	66192212	C	G	ENST00000343002	ENSG00000089472	HEPH
chrX	66192219	G	T	ENST00000343002	ENSG00000089472	HEPH
chrX	66192228	G	T	ENST00000343002	ENSG00000089472	HEPH
chrX	66192234	C	T	ENST00000343002	ENSG00000089472	HEPH
chrX	66192238	G	A	ENST00000343002	ENSG00000089472	HEPH
chrX	66192239	G	A	ENST00000343002	ENSG00000089472	HEPH
chrX	66192245	T	A	ENST00000343002	ENSG00000089472	HEPH
chrX	66192245	T	G	ENST00000343002	ENSG00000089472	HEPH
chrX	66192276	A	T	ENST00000343002	ENSG00000089472	HEPH
chrX	66192283	T	A	ENST00000343002	ENSG00000089472	HEPH
chrX	66192285	A	T	ENST00000343002	ENSG00000089472	HEPH
chrX	66192288	G	T	ENST00000343002	ENSG00000089472	HEPH
chrX	66192299	G	A	ENST00000343002	ENSG00000089472	HEPH	TRUE	FALSE
chrX	66192299	G	C	ENST00000343002	ENSG00000089472	HEPH	TRUE	FALSE
chrX	66192299	G	T	ENST00000343002	ENSG00000089472	HEPH	TRUE	FALSE
chrX	66192300	T	A	ENST00000343002	ENSG00000089472	HEPH	TRUE	FALSE
chrX	66192300	T	C	ENST00000343002	ENSG00000089472	HEPH	TRUE	FALSE
chrX	66192300	T	G	ENST00000343002	ENSG00000089472	HEPH	TRUE	FALSE
chrX	66193500	A	C	ENST00000343002	ENSG00000089472	HEPH	TRUE	FALSE
chrX	66193500	A	G	ENST00000343002	ENSG00000089472	HEPH	TRUE	FALSE
chrX	66193500	A	T	ENST00000343002	ENSG00000089472	HEPH	TRUE	FALSE
chrX	66193501	G	A	ENST00000343002	ENSG00000089472	HEPH	TRUE	FALSE
chrX	66193501	G	C	ENST00000343002	ENSG00000089472	HEPH	TRUE	FALSE
chrX	66193501	G	T	ENST00000343002	ENSG00000089472	HEPH	TRUE	FALSE
chrX	66193507	C	A	ENST00000343002	ENSG00000089472	HEPH
chrX	66193507	C	G	ENST00000343002	ENSG00000089472	HEPH
chrX	66193512	A	T	ENST00000343002	ENSG00000089472	HEPH
chrX	66193521	C	T	ENST00000343002	ENSG00000089472	HEPH
chrX	66193524	A	T	ENST00000343002	ENSG00000089472	HEPH
chrX	66193536	C	T	ENST00000343002	ENSG00000089472	HEPH
chrX	66193553	C	A	ENST00000343002	ENSG00000089472	HEPH
chrX	66193553	C	G	ENST00000343002	ENSG00000089472	HEPH
chrX	66193555	G	A	ENST00000343002	ENSG00000089472	HEPH
chrX	66193556	G	A	ENST00000343002	ENSG00000089472	HEPH
chrX	66193557	A	T	ENST00000343002	ENSG00000089472	HEPH
chrX	66193563	C	T	ENST00000343002	ENSG00000089472	HEPH
chrX	66193568	T	A	ENST00000343002	ENSG00000089472	HEPH
chrX	66193568	T	G	ENST00000343002	ENSG00000089472	HEPH
chrX	66193569	G	T	ENST00000343002	ENSG00000089472	HEPH
chrX	66193578	C	T	ENST00000343002	ENSG00000089472	HEPH
chrX	66193584	G	T	ENST00000343002	ENSG00000089472	HEPH
chrX	66193593	C	T	ENST00000343002	ENSG00000089472	HEPH
chrX	66193596	G	T	ENST00000343002	ENSG00000089472	HEPH
chrX	66193599	A	T	ENST00000343002	ENSG00000089472	HEPH
chrX	66193609	T	A	ENST00000343002	ENSG00000089472	HEPH
chrX	66193611	G	T	ENST00000343002	ENSG00000089472	HEPH
chrX	66193614	G	T	ENST00000343002	ENSG00000089472	HEPH
chrX	66193629	G	T	ENST00000343002	ENSG00000089472	HEPH
chrX	66193639	G	A	ENST00000343002	ENSG00000089472	HEPH	TRUE	FALSE
chrX	66193639	G	C	ENST00000343002	ENSG00000089472	HEPH	TRUE	FALSE
chrX	66193639	G	T	ENST00000343002	ENSG00000089472	HEPH	TRUE	FALSE
chrX	66193640	T	A	ENST00000343002	ENSG00000089472	HEPH	TRUE	FALSE
chrX	66193640	T	C	ENST00000343002	ENSG00000089472	HEPH	TRUE	FALSE
chrX	66193640	T	G	ENST00000343002	ENSG00000089472	HEPH	TRUE	FALSE
chrX	66195096	A	C	ENST00000343002	ENSG00000089472	HEPH	TRUE	FALSE
chrX	66195096	A	G	ENST00000343002	ENSG00000089472	HEPH	TRUE	FALSE
chrX	66195096	A	T	ENST00000343002	ENSG00000089472	HEPH	TRUE	FALSE
chrX	66195097	G	A	ENST00000343002	ENSG00000089472	HEPH	TRUE	FALSE
chrX	66195097	G	C	ENST00000343002	ENSG00000089472	HEPH	TRUE	FALSE
chrX	66195097	G	T	ENST00000343002	ENSG00000089472	HEPH	TRUE	FALSE
chrX	66195115	G	T	ENST00000343002	ENSG00000089472	HEPH
chrX	66195133	C	T	ENST00000343002	ENSG00000089472	HEPH
chrX	66195147	C	A	ENST00000343002	ENSG00000089472	HEPH
chrX	66195147	C	G	ENST00000343002	ENSG00000089472	HEPH
chrX	66195160	C	T	ENST00000343002	ENSG00000089472	HEPH
chrX	66195175	C	T	ENST00000343002	ENSG00000089472	HEPH
chrX	66195195	T	A	ENST00000343002	ENSG00000089472	HEPH
chrX	66195195	T	G	ENST00000343002	ENSG00000089472	HEPH
chrX	66195196	G	T	ENST00000343002	ENSG00000089472	HEPH
chrX	66195199	A	T	ENST00000343002	ENSG00000089472	HEPH
chrX	66195207	T	A	ENST00000343002	ENSG00000089472	HEPH
chrX	66195207	T	G	ENST00000343002	ENSG00000089472	HEPH
chrX	66195208	G	T	ENST00000343002	ENSG00000089472	HEPH
chrX	66195222	C	A	ENST00000343002	ENSG00000089472	HEPH
chrX	66195222	C	G	ENST00000343002	ENSG00000089472	HEPH
chrX	66195230	G	A	ENST00000343002	ENSG00000089472	HEPH	TRUE	FALSE
chrX	66195230	G	C	ENST00000343002	ENSG00000089472	HEPH	TRUE	FALSE
chrX	66195230	G	T	ENST00000343002	ENSG00000089472	HEPH	TRUE	FALSE
chrX	66195231	T	A	ENST00000343002	ENSG00000089472	HEPH	TRUE	FALSE
chrX	66195231	T	C	ENST00000343002	ENSG00000089472	HEPH	TRUE	FALSE
chrX	66195231	T	G	ENST00000343002	ENSG00000089472	HEPH	TRUE	FALSE
chrX	66197681	A	C	ENST00000343002	ENSG00000089472	HEPH	FALSE	FALSE
chrX	66197681	A	G	ENST00000343002	ENSG00000089472	HEPH	FALSE	FALSE
chrX	66197681	A	T	ENST00000343002	ENSG00000089472	HEPH	FALSE	FALSE
chrX	66197682	G	A	ENST00000343002	ENSG00000089472	HEPH	FALSE	FALSE
chrX	66197682	G	C	ENST00000343002	ENSG00000089472	HEPH	FALSE	FALSE
chrX	66197682	G	T	ENST00000343002	ENSG00000089472	HEPH	FALSE	FALSE
chrX	66197686	C	A	ENST00000343002	ENSG00000089472	HEPH
chrX	66197686	C	G	ENST00000343002	ENSG00000089472	HEPH
chrX	66197693	C	A	ENST00000343002	ENSG00000089472	HEPH
chrX	66197693	C	G	ENST00000343002	ENSG00000089472	HEPH
chrX	66197701	T	A	ENST00000343002	ENSG00000089472	HEPH
chrX	66197709	A	T	ENST00000343002	ENSG00000089472	HEPH
chrX	66197718	G	T	ENST00000343002	ENSG00000089472	HEPH
chrX	66197721	A	T	ENST00000343002	ENSG00000089472	HEPH
chrX	66197732	C	A	ENST00000343002	ENSG00000089472	HEPH
chrX	66197732	C	G	ENST00000343002	ENSG00000089472	HEPH
chrX	66197737	G	A	ENST00000343002	ENSG00000089472	HEPH
chrX	66197738	G	A	ENST00000343002	ENSG00000089472	HEPH
chrX	66197769	C	T	ENST00000343002	ENSG00000089472	HEPH
chrX	66197783	T	A	ENST00000343002	ENSG00000089472	HEPH
chrX	66197791	G	A	ENST00000343002	ENSG00000089472	HEPH
chrX	66197792	G	A	ENST00000343002	ENSG00000089472	HEPH
chrX	66197798	C	A	ENST00000343002	ENSG00000089472	HEPH
chrX	66197798	C	G	ENST00000343002	ENSG00000089472	HEPH
chrX	66197820	A	T	ENST00000343002	ENSG00000089472	HEPH
chrX	66197861	C	A	ENST00000343002	ENSG00000089472	HEPH
chrX	66197875	T	A	ENST00000343002	ENSG00000089472	HEPH
chrX	66197889	A	T	ENST00000343002	ENSG00000089472	HEPH
chrX	66197892	C	T	ENST00000343002	ENSG00000089472	HEPH
chrX	66197895	G	A	ENST00000343002	ENSG00000089472	HEPH	FALSE	FALSE
chrX	66197895	G	C	ENST00000343002	ENSG00000089472	HEPH	FALSE	FALSE
chrX	66197895	G	T	ENST00000343002	ENSG00000089472	HEPH	FALSE	FALSE
chrX	66197896	T	A	ENST00000343002	ENSG00000089472	HEPH	FALSE	FALSE
chrX	66197896	T	C	ENST00000343002	ENSG00000089472	HEPH	FALSE	FALSE
chrX	66197896	T	G	ENST00000343002	ENSG00000089472	HEPH	FALSE	FALSE
chrX	66198876	A	C	ENST00000343002	ENSG00000089472	HEPH	TRUE	FALSE
chrX	66198876	A	G	ENST00000343002	ENSG00000089472	HEPH	TRUE	FALSE
chrX	66198876	A	T	ENST00000343002	ENSG00000089472	HEPH	TRUE	FALSE
chrX	66198877	G	A	ENST00000343002	ENSG00000089472	HEPH	TRUE	FALSE
chrX	66198877	G	C	ENST00000343002	ENSG00000089472	HEPH	TRUE	FALSE
chrX	66198877	G	T	ENST00000343002	ENSG00000089472	HEPH	TRUE	FALSE
chrX	66198878	A	T	ENST00000343002	ENSG00000089472	HEPH
chrX	66198890	A	T	ENST00000343002	ENSG00000089472	HEPH
chrX	66198893	G	T	ENST00000343002	ENSG00000089472	HEPH
chrX	66198918	T	A	ENST00000343002	ENSG00000089472	HEPH
chrX	66198923	G	T	ENST00000343002	ENSG00000089472	HEPH
chrX	66198929	A	T	ENST00000343002	ENSG00000089472	HEPH
chrX	66198936	G	A	ENST00000343002	ENSG00000089472	HEPH
chrX	66198937	G	A	ENST00000343002	ENSG00000089472	HEPH
chrX	66198940	C	A	ENST00000343002	ENSG00000089472	HEPH
chrX	66198940	C	G	ENST00000343002	ENSG00000089472	HEPH
chrX	66198953	C	T	ENST00000343002	ENSG00000089472	HEPH
chrX	66198969	T	A	ENST00000343002	ENSG00000089472	HEPH
chrX	66198977	C	T	ENST00000343002	ENSG00000089472	HEPH
chrX	66198987	C	A	ENST00000343002	ENSG00000089472	HEPH
chrX	66198987	C	G	ENST00000343002	ENSG00000089472	HEPH
chrX	66198989	G	T	ENST00000343002	ENSG00000089472	HEPH
chrX	66198998	G	T	ENST00000343002	ENSG00000089472	HEPH
chrX	66199007	C	T	ENST00000343002	ENSG00000089472	HEPH
chrX	66199029	G	A	ENST00000343002	ENSG00000089472	HEPH	TRUE	FALSE
chrX	66199029	G	C	ENST00000343002	ENSG00000089472	HEPH	TRUE	FALSE
chrX	66199029	G	T	ENST00000343002	ENSG00000089472	HEPH	TRUE	FALSE
chrX	66199030	T	A	ENST00000343002	ENSG00000089472	HEPH	TRUE	FALSE
chrX	66199030	T	C	ENST00000343002	ENSG00000089472	HEPH	TRUE	FALSE
chrX	66199030	T	G	ENST00000343002	ENSG00000089472	HEPH	TRUE	FALSE
chrX	66200538	A	C	ENST00000343002	ENSG00000089472	HEPH	FALSE	FALSE
chrX	66200538	A	G	ENST00000343002	ENSG00000089472	HEPH	FALSE	FALSE
chrX	66200538	A	T	ENST00000343002	ENSG00000089472	HEPH	FALSE	FALSE
chrX	66200539	G	A	ENST00000343002	ENSG00000089472	HEPH	FALSE	FALSE
chrX	66200539	G	C	ENST00000343002	ENSG00000089472	HEPH	FALSE	FALSE
chrX	66200539	G	T	ENST00000343002	ENSG00000089472	HEPH	FALSE	FALSE
chrX	66200586	C	A	ENST00000343002	ENSG00000089472	HEPH
chrX	66200587	A	T	ENST00000343002	ENSG00000089472	HEPH
chrX	66200606	G	A	ENST00000343002	ENSG00000089472	HEPH
chrX	66200607	G	A	ENST00000343002	ENSG00000089472	HEPH
chrX	66200629	G	T	ENST00000343002	ENSG00000089472	HEPH
chrX	66200644	G	T	ENST00000343002	ENSG00000089472	HEPH
chrX	66200656	C	T	ENST00000343002	ENSG00000089472	HEPH
chrX	66200671	C	T	ENST00000343002	ENSG00000089472	HEPH
chrX	66200677	C	T	ENST00000343002	ENSG00000089472	HEPH
chrX	66200689	A	T	ENST00000343002	ENSG00000089472	HEPH
chrX	66200737	C	T	ENST00000343002	ENSG00000089472	HEPH
chrX	66200753	G	A	ENST00000343002	ENSG00000089472	HEPH	TRUE	FALSE
chrX	66200753	G	C	ENST00000343002	ENSG00000089472	HEPH	TRUE	FALSE
chrX	66200753	G	T	ENST00000343002	ENSG00000089472	HEPH	TRUE	FALSE
chrX	66200754	T	A	ENST00000343002	ENSG00000089472	HEPH	TRUE	FALSE
chrX	66200754	T	C	ENST00000343002	ENSG00000089472	HEPH	FALSE	FALSE
chrX	66200754	T	G	ENST00000343002	ENSG00000089472	HEPH	TRUE	FALSE
chrX	66203362	A	C	ENST00000343002	ENSG00000089472	HEPH	TRUE	FALSE
chrX	66203362	A	G	ENST00000343002	ENSG00000089472	HEPH	TRUE	FALSE
chrX	66203362	A	T	ENST00000343002	ENSG00000089472	HEPH	TRUE	FALSE
chrX	66203363	G	A	ENST00000343002	ENSG00000089472	HEPH	TRUE	FALSE
chrX	66203363	G	C	ENST00000343002	ENSG00000089472	HEPH	TRUE	FALSE
chrX	66203363	G	T	ENST00000343002	ENSG00000089472	HEPH	TRUE	FALSE
chrX	66203372	G	T	ENST00000343002	ENSG00000089472	HEPH
chrX	66203380	T	A	ENST00000343002	ENSG00000089472	HEPH
chrX	66203380	T	G	ENST00000343002	ENSG00000089472	HEPH
chrX	66203383	C	A	ENST00000343002	ENSG00000089472	HEPH
chrX	66203384	C	T	ENST00000343002	ENSG00000089472	HEPH
chrX	66203399	C	T	ENST00000343002	ENSG00000089472	HEPH
chrX	66203402	G	T	ENST00000343002	ENSG00000089472	HEPH
chrX	66203425	T	A	ENST00000343002	ENSG00000089472	HEPH
chrX	66203425	T	G	ENST00000343002	ENSG00000089472	HEPH
chrX	66203435	C	T	ENST00000343002	ENSG00000089472	HEPH
chrX	66203440	T	A	ENST00000343002	ENSG00000089472	HEPH
chrX	66203450	C	T	ENST00000343002	ENSG00000089472	HEPH
chrX	66203465	C	T	ENST00000343002	ENSG00000089472	HEPH
chrX	66203473	C	A	ENST00000343002	ENSG00000089472	HEPH
chrX	66203473	C	G	ENST00000343002	ENSG00000089472	HEPH
chrX	66203474	C	T	ENST00000343002	ENSG00000089472	HEPH
chrX	66203483	A	T	ENST00000343002	ENSG00000089472	HEPH
chrX	66203491	C	A	ENST00000343002	ENSG00000089472	HEPH
chrX	66203491	C	G	ENST00000343002	ENSG00000089472	HEPH
chrX	66203494	T	A	ENST00000343002	ENSG00000089472	HEPH
chrX	66203494	T	G	ENST00000343002	ENSG00000089472	HEPH
chrX	66203504	G	T	ENST00000343002	ENSG00000089472	HEPH
chrX	66203507	G	T	ENST00000343002	ENSG00000089472	HEPH
chrX	66203513	G	T	ENST00000343002	ENSG00000089472	HEPH
chrX	66203517	G	A	ENST00000343002	ENSG00000089472	HEPH
chrX	66203518	G	A	ENST00000343002	ENSG00000089472	HEPH
chrX	66203524	T	A	ENST00000343002	ENSG00000089472	HEPH
chrX	66203524	T	G	ENST00000343002	ENSG00000089472	HEPH
chrX	66203527	C	A	ENST00000343002	ENSG00000089472	HEPH
chrX	66203541	G	A	ENST00000343002	ENSG00000089472	HEPH
chrX	66203542	G	A	ENST00000343002	ENSG00000089472	HEPH
chrX	66203543	G	T	ENST00000343002	ENSG00000089472	HEPH
chrX	66203549	G	T	ENST00000343002	ENSG00000089472	HEPH
chrX	66203553	G	A	ENST00000343002	ENSG00000089472	HEPH
chrX	66203554	G	A	ENST00000343002	ENSG00000089472	HEPH
chrX	66203561	C	T	ENST00000343002	ENSG00000089472	HEPH
chrX	66203567	G	T	ENST00000343002	ENSG00000089472	HEPH
chrX	66203570	A	T	ENST00000343002	ENSG00000089472	HEPH
chrX	66203578	G	A	ENST00000343002	ENSG00000089472	HEPH	TRUE	FALSE
chrX	66203578	G	C	ENST00000343002	ENSG00000089472	HEPH	TRUE	FALSE
chrX	66203578	G	T	ENST00000343002	ENSG00000089472	HEPH	TRUE	FALSE
chrX	66203579	T	A	ENST00000343002	ENSG00000089472	HEPH	TRUE	FALSE
chrX	66203579	T	C	ENST00000343002	ENSG00000089472	HEPH	FALSE	FALSE
chrX	66203579	T	G	ENST00000343002	ENSG00000089472	HEPH	TRUE	FALSE
chrX	66207193	A	C	ENST00000343002	ENSG00000089472	HEPH	TRUE	FALSE
chrX	66207193	A	G	ENST00000343002	ENSG00000089472	HEPH	TRUE	FALSE
chrX	66207193	A	T	ENST00000343002	ENSG00000089472	HEPH	TRUE	FALSE
chrX	66207194	G	A	ENST00000343002	ENSG00000089472	HEPH	TRUE	FALSE
chrX	66207194	G	C	ENST00000343002	ENSG00000089472	HEPH	TRUE	FALSE
chrX	66207194	G	T	ENST00000343002	ENSG00000089472	HEPH	TRUE	FALSE
chrX	66207198	T	A	ENST00000343002	ENSG00000089472	HEPH
chrX	66207198	T	G	ENST00000343002	ENSG00000089472	HEPH
chrX	66207204	C	A	ENST00000343002	ENSG00000089472	HEPH
chrX	66207204	C	G	ENST00000343002	ENSG00000089472	HEPH
chrX	66207220	A	T	ENST00000343002	ENSG00000089472	HEPH
chrX	66207241	A	T	ENST00000343002	ENSG00000089472	HEPH
chrX	66207246	C	A	ENST00000343002	ENSG00000089472	HEPH
chrX	66207246	C	G	ENST00000343002	ENSG00000089472	HEPH
chrX	66207247	A	T	ENST00000343002	ENSG00000089472	HEPH
chrX	66207250	A	T	ENST00000343002	ENSG00000089472	HEPH
chrX	66207265	G	T	ENST00000343002	ENSG00000089472	HEPH
chrX	66207270	C	A	ENST00000343002	ENSG00000089472	HEPH
chrX	66207270	C	G	ENST00000343002	ENSG00000089472	HEPH
chrX	66207307	G	T	ENST00000343002	ENSG00000089472	HEPH
chrX	66207313	G	T	ENST00000343002	ENSG00000089472	HEPH
chrX	66207316	G	T	ENST00000343002	ENSG00000089472	HEPH
chrX	66207323	T	A	ENST00000343002	ENSG00000089472	HEPH
chrX	66207325	G	T	ENST00000343002	ENSG00000089472	HEPH
chrX	66207332	T	A	ENST00000343002	ENSG00000089472	HEPH
chrX	66207335	G	A	ENST00000343002	ENSG00000089472	HEPH	TRUE	FALSE
chrX	66207335	G	C	ENST00000343002	ENSG00000089472	HEPH	TRUE	FALSE
chrX	66207335	G	T	ENST00000343002	ENSG00000089472	HEPH	TRUE	FALSE
chrX	66207336	T	A	ENST00000343002	ENSG00000089472	HEPH	TRUE	FALSE
chrX	66207336	T	C	ENST00000343002	ENSG00000089472	HEPH	TRUE	FALSE
chrX	66207336	T	G	ENST00000343002	ENSG00000089472	HEPH	TRUE	FALSE
chrX	66208113	A	C	ENST00000343002	ENSG00000089472	HEPH	TRUE	FALSE
chrX	66208113	A	G	ENST00000343002	ENSG00000089472	HEPH	TRUE	FALSE
chrX	66208113	A	T	ENST00000343002	ENSG00000089472	HEPH	TRUE	FALSE
chrX	66208114	G	A	ENST00000343002	ENSG00000089472	HEPH	TRUE	FALSE
chrX	66208114	G	C	ENST00000343002	ENSG00000089472	HEPH	TRUE	FALSE
chrX	66208114	G	T	ENST00000343002	ENSG00000089472	HEPH	TRUE	FALSE
chrX	66208126	A	T	ENST00000343002	ENSG00000089472	HEPH
chrX	66208132	G	T	ENST00000343002	ENSG00000089472	HEPH
chrX	66208162	A	T	ENST00000343002	ENSG00000089472	HEPH
chrX	66208185	C	A	ENST00000343002	ENSG00000089472	HEPH
chrX	66208185	C	G	ENST00000343002	ENSG00000089472	HEPH
chrX	66208201	G	T	ENST00000343002	ENSG00000089472	HEPH
chrX	66208210	G	T	ENST00000343002	ENSG00000089472	HEPH
chrX	66208226	G	A	ENST00000343002	ENSG00000089472	HEPH
chrX	66208227	G	A	ENST00000343002	ENSG00000089472	HEPH
chrX	66208240	G	T	ENST00000343002	ENSG00000089472	HEPH
chrX	66208247	G	A	ENST00000343002	ENSG00000089472	HEPH	TRUE	FALSE
chrX	66208247	G	C	ENST00000343002	ENSG00000089472	HEPH	TRUE	FALSE
chrX	66208247	G	T	ENST00000343002	ENSG00000089472	HEPH	TRUE	FALSE
chrX	66208248	T	A	ENST00000343002	ENSG00000089472	HEPH	TRUE	FALSE
chrX	66208248	T	C	ENST00000343002	ENSG00000089472	HEPH	TRUE	FALSE
chrX	66208248	T	G	ENST00000343002	ENSG00000089472	HEPH	TRUE	FALSE
chrX	66255033	A	C	ENST00000343002	ENSG00000089472	HEPH	FALSE	FALSE
chrX	66255033	A	G	ENST00000343002	ENSG00000089472	HEPH	FALSE	FALSE
chrX	66255033	A	T	ENST00000343002	ENSG00000089472	HEPH	FALSE	FALSE
chrX	66255034	G	A	ENST00000343002	ENSG00000089472	HEPH	FALSE	FALSE
chrX	66255034	G	C	ENST00000343002	ENSG00000089472	HEPH	FALSE	FALSE
chrX	66255034	G	T	ENST00000343002	ENSG00000089472	HEPH	FALSE	FALSE
chrX	66255037	G	T	ENST00000343002	ENSG00000089472	HEPH
chrX	66255051	T	A	ENST00000343002	ENSG00000089472	HEPH
chrX	66255051	T	G	ENST00000343002	ENSG00000089472	HEPH
chrX	66255052	C	T	ENST00000343002	ENSG00000089472	HEPH
chrX	66255056	G	A	ENST00000343002	ENSG00000089472	HEPH
chrX	66255057	G	A	ENST00000343002	ENSG00000089472	HEPH
chrX	66255067	G	T	ENST00000343002	ENSG00000089472	HEPH
chrX	66255102	T	A	ENST00000343002	ENSG00000089472	HEPH
chrX	66255110	G	A	ENST00000343002	ENSG00000089472	HEPH
chrX	66255111	G	A	ENST00000343002	ENSG00000089472	HEPH
chrX	66255117	T	A	ENST00000343002	ENSG00000089472	HEPH
chrX	66255117	T	G	ENST00000343002	ENSG00000089472	HEPH
chrX	66255120	T	A	ENST00000343002	ENSG00000089472	HEPH
chrX	66255120	T	G	ENST00000343002	ENSG00000089472	HEPH
chrX	66255139	A	T	ENST00000343002	ENSG00000089472	HEPH
chrX	66255142	G	A	ENST00000343002	ENSG00000089472	HEPH	FALSE	FALSE
chrX	66255142	G	C	ENST00000343002	ENSG00000089472	HEPH	FALSE	FALSE
chrX	66255142	G	T	ENST00000343002	ENSG00000089472	HEPH	FALSE	FALSE
chrX	66255143	T	A	ENST00000343002	ENSG00000089472	HEPH	FALSE	FALSE
chrX	66255143	T	C	ENST00000343002	ENSG00000089472	HEPH	FALSE	FALSE
chrX	66255143	T	G	ENST00000343002	ENSG00000089472	HEPH	FALSE	FALSE
chrX	66256103	A	C	ENST00000343002	ENSG00000089472	HEPH	TRUE	FALSE
chrX	66256103	A	G	ENST00000343002	ENSG00000089472	HEPH	TRUE	FALSE
chrX	66256103	A	T	ENST00000343002	ENSG00000089472	HEPH	TRUE	FALSE
chrX	66256104	G	A	ENST00000343002	ENSG00000089472	HEPH	TRUE	FALSE
chrX	66256104	G	C	ENST00000343002	ENSG00000089472	HEPH	TRUE	FALSE
chrX	66256104	G	T	ENST00000343002	ENSG00000089472	HEPH	TRUE	FALSE
chrX	66256113	T	A	ENST00000343002	ENSG00000089472	HEPH
chrX	66256113	T	G	ENST00000343002	ENSG00000089472	HEPH
chrX	66256133	T	A	ENST00000343002	ENSG00000089472	HEPH
chrX	66256143	C	A	ENST00000343002	ENSG00000089472	HEPH
chrX	66256144	C	T	ENST00000343002	ENSG00000089472	HEPH
chrX	66256147	A	T	ENST00000343002	ENSG00000089472	HEPH
chrX	66256159	G	T	ENST00000343002	ENSG00000089472	HEPH
chrX	66256168	G	T	ENST00000343002	ENSG00000089472	HEPH
chrX	66256171	G	T	ENST00000343002	ENSG00000089472	HEPH
chrX	66256192	G	T	ENST00000343002	ENSG00000089472	HEPH
chrX	66256202	T	A	ENST00000343002	ENSG00000089472	HEPH
chrX	66256205	T	A	ENST00000343002	ENSG00000089472	HEPH
chrX	66256211	T	A	ENST00000343002	ENSG00000089472	HEPH
chrX	66256222	G	T	ENST00000343002	ENSG00000089472	HEPH
chrX	66256228	A	T	ENST00000343002	ENSG00000089472	HEPH
chrX	66256235	G	A	ENST00000343002	ENSG00000089472	HEPH
chrX	66256236	G	A	ENST00000343002	ENSG00000089472	HEPH
chrX	66256239	T	A	ENST00000343002	ENSG00000089472	HEPH
chrX	66256239	T	G	ENST00000343002	ENSG00000089472	HEPH
chrX	66256241	T	A	ENST00000343002	ENSG00000089472	HEPH
chrX	66256243	G	T	ENST00000343002	ENSG00000089472	HEPH
chrX	66256246	G	T	ENST00000343002	ENSG00000089472	HEPH
chrX	66256270	C	T	ENST00000343002	ENSG00000089472	HEPH
chrX	66256294	C	T	ENST00000343002	ENSG00000089472	HEPH
chrX	66256300	G	T	ENST00000343002	ENSG00000089472	HEPH
chrX	66256310	T	A	ENST00000343002	ENSG00000089472	HEPH
chrX	66256312	G	T	ENST00000343002	ENSG00000089472	HEPH
chrX	66256321	A	T	ENST00000343002	ENSG00000089472	HEPH
chrX	66256331	G	A	ENST00000343002	ENSG00000089472	HEPH	TRUE	FALSE
chrX	66256331	G	C	ENST00000343002	ENSG00000089472	HEPH	TRUE	FALSE
chrX	66256331	G	T	ENST00000343002	ENSG00000089472	HEPH	TRUE	FALSE
chrX	66256332	T	A	ENST00000343002	ENSG00000089472	HEPH	TRUE	FALSE
chrX	66256332	T	C	ENST00000343002	ENSG00000089472	HEPH	TRUE	FALSE
chrX	66256332	T	G	ENST00000343002	ENSG00000089472	HEPH	TRUE	FALSE
chrX	66258838	A	C	ENST00000343002	ENSG00000089472	HEPH	TRUE	FALSE
chrX	66258838	A	G	ENST00000343002	ENSG00000089472	HEPH	TRUE	FALSE
chrX	66258838	A	T	ENST00000343002	ENSG00000089472	HEPH	TRUE	FALSE
chrX	66258839	G	A	ENST00000343002	ENSG00000089472	HEPH	TRUE	FALSE
chrX	66258839	G	C	ENST00000343002	ENSG00000089472	HEPH	TRUE	FALSE
chrX	66258839	G	T	ENST00000343002	ENSG00000089472	HEPH	TRUE	FALSE
chrX	66258851	A	T	ENST00000343002	ENSG00000089472	HEPH
chrX	66258859	T	A	ENST00000343002	ENSG00000089472	HEPH
chrX	66258859	T	G	ENST00000343002	ENSG00000089472	HEPH
chrX	66258886	C	A	ENST00000343002	ENSG00000089472	HEPH
chrX	66258886	C	G	ENST00000343002	ENSG00000089472	HEPH
chrX	66258887	C	T	ENST00000343002	ENSG00000089472	HEPH
chrX	66258890	G	T	ENST00000343002	ENSG00000089472	HEPH
chrX	66258893	G	T	ENST00000343002	ENSG00000089472	HEPH
chrX	66258896	C	T	ENST00000343002	ENSG00000089472	HEPH
chrX	66258906	G	A	ENST00000343002	ENSG00000089472	HEPH
chrX	66258907	G	A	ENST00000343002	ENSG00000089472	HEPH
chrX	66258910	C	A	ENST00000343002	ENSG00000089472	HEPH
chrX	66258910	C	G	ENST00000343002	ENSG00000089472	HEPH
chrX	66258926	C	T	ENST00000343002	ENSG00000089472	HEPH
chrX	66258962	G	T	ENST00000343002	ENSG00000089472	HEPH
chrX	66258976	T	A	ENST00000343002	ENSG00000089472	HEPH
chrX	66258976	T	G	ENST00000343002	ENSG00000089472	HEPH
chrX	66258980	G	A	ENST00000343002	ENSG00000089472	HEPH	TRUE	FALSE
chrX	66258980	G	C	ENST00000343002	ENSG00000089472	HEPH	TRUE	FALSE
chrX	66258980	G	T	ENST00000343002	ENSG00000089472	HEPH	TRUE	FALSE
chrX	66258981	T	A	ENST00000343002	ENSG00000089472	HEPH	TRUE	FALSE
chrX	66258981	T	C	ENST00000343002	ENSG00000089472	HEPH	TRUE	FALSE
chrX	66258981	T	G	ENST00000343002	ENSG00000089472	HEPH	TRUE	FALSE
chrX	66260098	A	C	ENST00000343002	ENSG00000089472	HEPH	TRUE	FALSE
chrX	66260098	A	G	ENST00000343002	ENSG00000089472	HEPH	TRUE	FALSE
chrX	66260098	A	T	ENST00000343002	ENSG00000089472	HEPH	TRUE	FALSE
chrX	66260099	G	A	ENST00000343002	ENSG00000089472	HEPH	TRUE	FALSE
chrX	66260099	G	C	ENST00000343002	ENSG00000089472	HEPH	TRUE	FALSE
chrX	66260099	G	T	ENST00000343002	ENSG00000089472	HEPH	TRUE	FALSE
chrX	66260106	G	T	ENST00000343002	ENSG00000089472	HEPH
chrX	66260114	C	A	ENST00000343002	ENSG00000089472	HEPH
chrX	66260114	C	G	ENST00000343002	ENSG00000089472	HEPH
chrX	66260151	G	T	ENST00000343002	ENSG00000089472	HEPH
chrX	66260160	G	T	ENST00000343002	ENSG00000089472	HEPH
chrX	66260188	G	A	ENST00000343002	ENSG00000089472	HEPH
chrX	66260189	G	A	ENST00000343002	ENSG00000089472	HEPH
chrX	66260201	C	A	ENST00000343002	ENSG00000089472	HEPH
chrX	66260232	G	T	ENST00000343002	ENSG00000089472	HEPH
chrX	66260256	C	T	ENST00000343002	ENSG00000089472	HEPH
chrX	66260262	G	T	ENST00000343002	ENSG00000089472	HEPH
chrX	66260263	G	A	ENST00000343002	ENSG00000089472	HEPH	TRUE	FALSE
chrX	66260263	G	C	ENST00000343002	ENSG00000089472	HEPH	TRUE	FALSE
chrX	66260263	G	T	ENST00000343002	ENSG00000089472	HEPH	TRUE	FALSE
chrX	66260264	T	A	ENST00000343002	ENSG00000089472	HEPH	TRUE	FALSE
chrX	66260264	T	C	ENST00000343002	ENSG00000089472	HEPH	FALSE	FALSE
chrX	66260264	T	G	ENST00000343002	ENSG00000089472	HEPH	TRUE	FALSE
chrX	66263642	A	C	ENST00000343002	ENSG00000089472	HEPH	TRUE	FALSE
chrX	66263642	A	G	ENST00000343002	ENSG00000089472	HEPH	TRUE	FALSE
chrX	66263642	A	T	ENST00000343002	ENSG00000089472	HEPH	TRUE	FALSE
chrX	66263643	G	A	ENST00000343002	ENSG00000089472	HEPH	TRUE	FALSE
chrX	66263643	G	C	ENST00000343002	ENSG00000089472	HEPH	TRUE	FALSE
chrX	66263643	G	T	ENST00000343002	ENSG00000089472	HEPH	TRUE	FALSE
chrX	66263650	T	A	ENST00000343002	ENSG00000089472	HEPH
chrX	66263650	T	G	ENST00000343002	ENSG00000089472	HEPH
chrX	66263673	A	T	ENST00000343002	ENSG00000089472	HEPH
chrX	66263676	G	T	ENST00000343002	ENSG00000089472	HEPH
chrX	66263682	G	T	ENST00000343002	ENSG00000089472	HEPH
chrX	66263685	A	T	ENST00000343002	ENSG00000089472	HEPH
chrX	66263689	G	A	ENST00000343002	ENSG00000089472	HEPH	TRUE	FALSE
chrX	66263689	G	C	ENST00000343002	ENSG00000089472	HEPH	TRUE	FALSE
chrX	66263689	G	T	ENST00000343002	ENSG00000089472	HEPH	TRUE	FALSE
chrX	66263690	T	A	ENST00000343002	ENSG00000089472	HEPH	TRUE	FALSE
chrX	66263690	T	C	ENST00000343002	ENSG00000089472	HEPH	FALSE	FALSE
chrX	66263690	T	G	ENST00000343002	ENSG00000089472	HEPH	TRUE	FALSE
chrX	66266438	A	C	ENST00000343002	ENSG00000089472	HEPH	TRUE	FALSE
chrX	66266438	A	G	ENST00000343002	ENSG00000089472	HEPH	TRUE	FALSE
chrX	66266438	A	T	ENST00000343002	ENSG00000089472	HEPH	TRUE	FALSE
chrX	66266439	G	A	ENST00000343002	ENSG00000089472	HEPH	TRUE	FALSE
chrX	66266439	G	C	ENST00000343002	ENSG00000089472	HEPH	TRUE	FALSE
chrX	66266439	G	T	ENST00000343002	ENSG00000089472	HEPH	TRUE	FALSE
chrX	66266451	A	T	ENST00000343002	ENSG00000089472	HEPH
chrX	66266460	G	T	ENST00000343002	ENSG00000089472	HEPH
chrX	66266463	G	T	ENST00000343002	ENSG00000089472	HEPH
chrX	66266475	A	T	ENST00000343002	ENSG00000089472	HEPH
chrX	66266490	C	T	ENST00000343002	ENSG00000089472	HEPH
chrX	66266502	A	T	ENST00000343002	ENSG00000089472	HEPH
chrX	66266511	G	T	ENST00000343002	ENSG00000089472	HEPH
chrX	66266530	T	A	ENST00000343002	ENSG00000089472	HEPH
chrX	66266577	G	T	ENST00000343002	ENSG00000089472	HEPH
chrX	66266587	G	A	ENST00000343002	ENSG00000089472	HEPH
chrX	66266588	G	A	ENST00000343002	ENSG00000089472	HEPH
chrX	66266591	C	A	ENST00000343002	ENSG00000089472	HEPH
chrX	66266591	C	G	ENST00000343002	ENSG00000089472	HEPH
chrX	66266592	C	T	ENST00000343002	ENSG00000089472	HEPH
chrX	66266598	C	T	ENST00000343002	ENSG00000089472	HEPH
chrX	66266601	C	T	ENST00000343002	ENSG00000089472	HEPH
chrX	66266604	A	T	ENST00000343002	ENSG00000089472	HEPH
chrX	66266607	A	T	ENST00000343002	ENSG00000089472	HEPH
chrX	66266613	C	T	ENST00000343002	ENSG00000089472	HEPH
chrX	66266649	A	T	ENST00000343002	ENSG00000089472	HEPH
chrX	66266664	A	T	ENST00000343002	ENSG00000089472	HEPH
chrX	66266667	C	T	ENST00000343002	ENSG00000089472	HEPH
chrX	66598094	C	A	ENST00000374719	ENSG00000131080	EDA2R	FALSE	FALSE
chrX	66598094	C	G	ENST00000374719	ENSG00000131080	EDA2R	FALSE	FALSE
chrX	66598094	C	T	ENST00000374719	ENSG00000131080	EDA2R	FALSE	FALSE
chrX	66598095	T	A	ENST00000374719	ENSG00000131080	EDA2R	FALSE	FALSE
chrX	66598095	T	C	ENST00000374719	ENSG00000131080	EDA2R	FALSE	FALSE
chrX	66598095	T	G	ENST00000374719	ENSG00000131080	EDA2R	FALSE	FALSE
chrX	66599472	A	C	ENST00000374719	ENSG00000131080	EDA2R	FALSE	FALSE
chrX	66599472	A	G	ENST00000374719	ENSG00000131080	EDA2R	FALSE	FALSE
chrX	66599472	A	T	ENST00000374719	ENSG00000131080	EDA2R	FALSE	FALSE
chrX	66599473	C	A	ENST00000374719	ENSG00000131080	EDA2R	FALSE	FALSE
chrX	66599473	C	G	ENST00000374719	ENSG00000131080	EDA2R	FALSE	FALSE
chrX	66599473	C	T	ENST00000374719	ENSG00000131080	EDA2R	FALSE	FALSE
chrX	66599501	C	A	ENST00000374719	ENSG00000131080	EDA2R
chrX	66599519	C	A	ENST00000374719	ENSG00000131080	EDA2R
chrX	66599531	C	A	ENST00000374719	ENSG00000131080	EDA2R
chrX	66599540	C	A	ENST00000374719	ENSG00000131080	EDA2R
chrX	66599552	C	A	ENST00000374719	ENSG00000131080	EDA2R
chrX	66599557	A	T	ENST00000374719	ENSG00000131080	EDA2R
chrX	66599564	C	A	ENST00000374719	ENSG00000131080	EDA2R
chrX	66599570	C	A	ENST00000374719	ENSG00000131080	EDA2R
chrX	66599574	A	C	ENST00000374719	ENSG00000131080	EDA2R
chrX	66599574	A	T	ENST00000374719	ENSG00000131080	EDA2R
chrX	66599597	T	A	ENST00000374719	ENSG00000131080	EDA2R
chrX	66599600	G	A	ENST00000374719	ENSG00000131080	EDA2R
chrX	66599612	C	A	ENST00000374719	ENSG00000131080	EDA2R
chrX	66599616	G	T	ENST00000374719	ENSG00000131080	EDA2R
chrX	66599621	C	A	ENST00000374719	ENSG00000131080	EDA2R
chrX	66599637	C	T	ENST00000374719	ENSG00000131080	EDA2R
chrX	66599638	C	T	ENST00000374719	ENSG00000131080	EDA2R
chrX	66599654	C	A	ENST00000374719	ENSG00000131080	EDA2R
chrX	66599656	G	C	ENST00000374719	ENSG00000131080	EDA2R
chrX	66599656	G	T	ENST00000374719	ENSG00000131080	EDA2R
chrX	66599661	G	T	ENST00000374719	ENSG00000131080	EDA2R
chrX	66599684	C	A	ENST00000374719	ENSG00000131080	EDA2R
chrX	66599687	G	A	ENST00000374719	ENSG00000131080	EDA2R
chrX	66599707	G	T	ENST00000374719	ENSG00000131080	EDA2R
chrX	66599712	G	T	ENST00000374719	ENSG00000131080	EDA2R
chrX	66599723	C	A	ENST00000374719	ENSG00000131080	EDA2R
chrX	66599744	G	A	ENST00000374719	ENSG00000131080	EDA2R
chrX	66599750	G	A	ENST00000374719	ENSG00000131080	EDA2R
chrX	66599762	C	A	ENST00000374719	ENSG00000131080	EDA2R
chrX	66599771	G	A	ENST00000374719	ENSG00000131080	EDA2R
chrX	66599777	C	A	ENST00000374719	ENSG00000131080	EDA2R
chrX	66599789	C	A	ENST00000374719	ENSG00000131080	EDA2R
chrX	66599792	T	A	ENST00000374719	ENSG00000131080	EDA2R
chrX	66599819	C	A	ENST00000374719	ENSG00000131080	EDA2R
chrX	66599822	C	A	ENST00000374719	ENSG00000131080	EDA2R
chrX	66599825	T	A	ENST00000374719	ENSG00000131080	EDA2R
chrX	66599834	T	A	ENST00000374719	ENSG00000131080	EDA2R
chrX	66599843	C	A	ENST00000374719	ENSG00000131080	EDA2R
chrX	66599849	G	A	ENST00000374719	ENSG00000131080	EDA2R
chrX	66599854	A	T	ENST00000374719	ENSG00000131080	EDA2R
chrX	66599861	C	A	ENST00000374719	ENSG00000131080	EDA2R	FALSE	FALSE
chrX	66599861	C	G	ENST00000374719	ENSG00000131080	EDA2R	FALSE	FALSE
chrX	66599861	C	T	ENST00000374719	ENSG00000131080	EDA2R	FALSE	FALSE
chrX	66599862	T	A	ENST00000374719	ENSG00000131080	EDA2R	FALSE	FALSE
chrX	66599862	T	C	ENST00000374719	ENSG00000131080	EDA2R	FALSE	FALSE
chrX	66599862	T	G	ENST00000374719	ENSG00000131080	EDA2R	FALSE	FALSE
chrX	66602631	A	C	ENST00000374719	ENSG00000131080	EDA2R	TRUE	FALSE
chrX	66602631	A	G	ENST00000374719	ENSG00000131080	EDA2R	TRUE	FALSE
chrX	66602631	A	T	ENST00000374719	ENSG00000131080	EDA2R	TRUE	FALSE
chrX	66602632	C	A	ENST00000374719	ENSG00000131080	EDA2R	TRUE	FALSE
chrX	66602632	C	G	ENST00000374719	ENSG00000131080	EDA2R	TRUE	FALSE
chrX	66602632	C	T	ENST00000374719	ENSG00000131080	EDA2R	TRUE	FALSE
chrX	66602633	C	A	ENST00000374719	ENSG00000131080	EDA2R
chrX	66602639	G	A	ENST00000374719	ENSG00000131080	EDA2R
chrX	66602640	G	T	ENST00000374719	ENSG00000131080	EDA2R
chrX	66602648	T	A	ENST00000374719	ENSG00000131080	EDA2R
chrX	66602660	G	A	ENST00000374719	ENSG00000131080	EDA2R
chrX	66602663	T	A	ENST00000374719	ENSG00000131080	EDA2R
chrX	66602664	G	T	ENST00000374719	ENSG00000131080	EDA2R
chrX	66602667	G	C	ENST00000374719	ENSG00000131080	EDA2R
chrX	66602667	G	T	ENST00000374719	ENSG00000131080	EDA2R
chrX	66602744	C	A	ENST00000374719	ENSG00000131080	EDA2R
chrX	66602747	G	A	ENST00000374719	ENSG00000131080	EDA2R
chrX	66602774	C	A	ENST00000374719	ENSG00000131080	EDA2R
chrX	66602779	A	C	ENST00000374719	ENSG00000131080	EDA2R
chrX	66602779	A	T	ENST00000374719	ENSG00000131080	EDA2R
chrX	66602785	A	T	ENST00000374719	ENSG00000131080	EDA2R
chrX	66602789	G	A	ENST00000374719	ENSG00000131080	EDA2R
chrX	66602796	A	T	ENST00000374719	ENSG00000131080	EDA2R
chrX	66602798	C	A	ENST00000374719	ENSG00000131080	EDA2R	TRUE	FALSE
chrX	66602798	C	G	ENST00000374719	ENSG00000131080	EDA2R	TRUE	FALSE
chrX	66602798	C	T	ENST00000374719	ENSG00000131080	EDA2R	TRUE	FALSE
chrX	66602799	T	A	ENST00000374719	ENSG00000131080	EDA2R	TRUE	FALSE
chrX	66602799	T	C	ENST00000374719	ENSG00000131080	EDA2R	TRUE	FALSE
chrX	66602799	T	G	ENST00000374719	ENSG00000131080	EDA2R	TRUE	FALSE
chrX	66604419	A	C	ENST00000374719	ENSG00000131080	EDA2R	FALSE	FALSE
chrX	66604419	A	G	ENST00000374719	ENSG00000131080	EDA2R	FALSE	FALSE
chrX	66604419	A	T	ENST00000374719	ENSG00000131080	EDA2R	FALSE	FALSE
chrX	66604420	C	A	ENST00000374719	ENSG00000131080	EDA2R	FALSE	FALSE
chrX	66604420	C	G	ENST00000374719	ENSG00000131080	EDA2R	FALSE	FALSE
chrX	66604420	C	T	ENST00000374719	ENSG00000131080	EDA2R	FALSE	FALSE
chrX	66604424	G	A	ENST00000374719	ENSG00000131080	EDA2R
chrX	66604430	C	A	ENST00000374719	ENSG00000131080	EDA2R
chrX	66604445	G	A	ENST00000374719	ENSG00000131080	EDA2R
chrX	66604448	T	A	ENST00000374719	ENSG00000131080	EDA2R
chrX	66604452	G	T	ENST00000374719	ENSG00000131080	EDA2R
chrX	66604461	G	T	ENST00000374719	ENSG00000131080	EDA2R
chrX	66604466	C	A	ENST00000374719	ENSG00000131080	EDA2R
chrX	66604469	G	A	ENST00000374719	ENSG00000131080	EDA2R
chrX	66604475	G	A	ENST00000374719	ENSG00000131080	EDA2R
chrX	66604484	C	A	ENST00000374719	ENSG00000131080	EDA2R
chrX	66604496	T	A	ENST00000374719	ENSG00000131080	EDA2R
chrX	66604499	G	A	ENST00000374719	ENSG00000131080	EDA2R
chrX	66604500	G	C	ENST00000374719	ENSG00000131080	EDA2R
chrX	66604500	G	T	ENST00000374719	ENSG00000131080	EDA2R
chrX	66604507	C	A	ENST00000374719	ENSG00000131080	EDA2R	FALSE	FALSE
chrX	66604507	C	G	ENST00000374719	ENSG00000131080	EDA2R	FALSE	FALSE
chrX	66604507	C	T	ENST00000374719	ENSG00000131080	EDA2R	FALSE	FALSE
chrX	66604508	T	A	ENST00000374719	ENSG00000131080	EDA2R	FALSE	FALSE
chrX	66604508	T	C	ENST00000374719	ENSG00000131080	EDA2R	FALSE	FALSE
chrX	66604508	T	G	ENST00000374719	ENSG00000131080	EDA2R	FALSE	FALSE
chrX	66605046	A	C	ENST00000374719	ENSG00000131080	EDA2R	TRUE	FALSE
chrX	66605046	A	G	ENST00000374719	ENSG00000131080	EDA2R	TRUE	FALSE
chrX	66605046	A	T	ENST00000374719	ENSG00000131080	EDA2R	TRUE	FALSE
chrX	66605047	C	A	ENST00000374719	ENSG00000131080	EDA2R	TRUE	FALSE
chrX	66605047	C	G	ENST00000374719	ENSG00000131080	EDA2R	TRUE	FALSE
chrX	66605047	C	T	ENST00000374719	ENSG00000131080	EDA2R	TRUE	FALSE
chrX	66605054	A	T	ENST00000374719	ENSG00000131080	EDA2R
chrX	66605056	A	T	ENST00000374719	ENSG00000131080	EDA2R
chrX	66605065	A	T	ENST00000374719	ENSG00000131080	EDA2R
chrX	66605089	G	T	ENST00000374719	ENSG00000131080	EDA2R
chrX	66605100	T	A	ENST00000374719	ENSG00000131080	EDA2R
chrX	66605103	G	A	ENST00000374719	ENSG00000131080	EDA2R
chrX	66605122	A	T	ENST00000374719	ENSG00000131080	EDA2R
chrX	66605131	G	T	ENST00000374719	ENSG00000131080	EDA2R
chrX	66605139	G	A	ENST00000374719	ENSG00000131080	EDA2R
chrX	66605140	A	T	ENST00000374719	ENSG00000131080	EDA2R
chrX	66605145	T	A	ENST00000374719	ENSG00000131080	EDA2R
chrX	66605155	C	T	ENST00000374719	ENSG00000131080	EDA2R
chrX	66605156	C	T	ENST00000374719	ENSG00000131080	EDA2R
chrX	66605166	T	A	ENST00000374719	ENSG00000131080	EDA2R
chrX	66605167	G	C	ENST00000374719	ENSG00000131080	EDA2R
chrX	66605167	G	T	ENST00000374719	ENSG00000131080	EDA2R
chrX	66605182	G	T	ENST00000374719	ENSG00000131080	EDA2R
chrX	66605191	G	T	ENST00000374719	ENSG00000131080	EDA2R
chrX	66605194	G	C	ENST00000374719	ENSG00000131080	EDA2R
chrX	66605194	G	T	ENST00000374719	ENSG00000131080	EDA2R
chrX	66605205	C	A	ENST00000374719	ENSG00000131080	EDA2R
chrX	66605211	C	A	ENST00000374719	ENSG00000131080	EDA2R
chrX	66605214	C	A	ENST00000374719	ENSG00000131080	EDA2R
chrX	66605215	A	C	ENST00000374719	ENSG00000131080	EDA2R
chrX	66605215	A	T	ENST00000374719	ENSG00000131080	EDA2R
chrX	66605221	A	T	ENST00000374719	ENSG00000131080	EDA2R
chrX	66605227	C	A	ENST00000374719	ENSG00000131080	EDA2R	TRUE	FALSE
chrX	66605227	C	G	ENST00000374719	ENSG00000131080	EDA2R	TRUE	FALSE
chrX	66605227	C	T	ENST00000374719	ENSG00000131080	EDA2R	TRUE	FALSE
chrX	66605228	T	A	ENST00000374719	ENSG00000131080	EDA2R	TRUE	FALSE
chrX	66605228	T	C	ENST00000374719	ENSG00000131080	EDA2R	TRUE	FALSE
chrX	66605228	T	G	ENST00000374719	ENSG00000131080	EDA2R	TRUE	FALSE
chrX	66615932	A	C	ENST00000374719	ENSG00000131080	EDA2R	TRUE	FALSE
chrX	66615932	A	G	ENST00000374719	ENSG00000131080	EDA2R	FALSE	FALSE
chrX	66615932	A	T	ENST00000374719	ENSG00000131080	EDA2R	TRUE	FALSE
chrX	66615933	C	A	ENST00000374719	ENSG00000131080	EDA2R	TRUE	FALSE
chrX	66615933	C	G	ENST00000374719	ENSG00000131080	EDA2R	TRUE	FALSE
chrX	66615933	C	T	ENST00000374719	ENSG00000131080	EDA2R	FALSE	FALSE
chrX	66615936	T	A	ENST00000374719	ENSG00000131080	EDA2R
chrX	66615945	C	A	ENST00000374719	ENSG00000131080	EDA2R
chrX	66615948	G	A	ENST00000374719	ENSG00000131080	EDA2R
chrX	66615951	C	A	ENST00000374719	ENSG00000131080	EDA2R		FALSE
chrX	66615958	A	T	ENST00000374719	ENSG00000131080	EDA2R		FALSE
chrX	66615966	G	A	ENST00000374719	ENSG00000131080	EDA2R		FALSE
chrX	66615967	G	T	ENST00000374719	ENSG00000131080	EDA2R		FALSE
chrX	66615976	A	T	ENST00000374719	ENSG00000131080	EDA2R	FALSE	FALSE
chrX	66615984	C	A	ENST00000374719	ENSG00000131080	EDA2R	FALSE	FALSE
chrX	66615985	C	T	ENST00000374719	ENSG00000131080	EDA2R	FALSE	FALSE
chrX	66615986	C	T	ENST00000374719	ENSG00000131080	EDA2R	FALSE	FALSE
chrX	66615990	G	A	ENST00000374719	ENSG00000131080	EDA2R	FALSE	FALSE
chrX	66615994	C	T	ENST00000374719	ENSG00000131080	EDA2R	FALSE	FALSE
chrX	66615995	C	T	ENST00000374719	ENSG00000131080	EDA2R	FALSE	FALSE
chrX	66615997	G	C	ENST00000374719	ENSG00000131080	EDA2R	FALSE	FALSE
chrX	66615997	G	T	ENST00000374719	ENSG00000131080	EDA2R	FALSE	FALSE
chrX	66616002	C	A	ENST00000374719	ENSG00000131080	EDA2R	FALSE	FALSE
chrX	66616008	C	A	ENST00000374719	ENSG00000131080	EDA2R	FALSE	FALSE
chrX	66616011	G	A	ENST00000374719	ENSG00000131080	EDA2R	FALSE	FALSE
chrX	66616012	G	T	ENST00000374719	ENSG00000131080	EDA2R	FALSE	FALSE
chrX	66616031	C	A	ENST00000374719	ENSG00000131080	EDA2R	TRUE	FALSE
chrX	66616031	C	G	ENST00000374719	ENSG00000131080	EDA2R	TRUE	FALSE
chrX	66616031	C	T	ENST00000374719	ENSG00000131080	EDA2R	TRUE	FALSE
chrX	66616032	T	A	ENST00000374719	ENSG00000131080	EDA2R	TRUE	FALSE
chrX	66616032	T	C	ENST00000374719	ENSG00000131080	EDA2R	TRUE	FALSE
chrX	66616032	T	G	ENST00000374719	ENSG00000131080	EDA2R	TRUE	FALSE
chrX	66638993	A	C	ENST00000374719	ENSG00000131080	EDA2R	FALSE	FALSE
chrX	66638993	A	G	ENST00000374719	ENSG00000131080	EDA2R	FALSE	FALSE
chrX	66638993	A	T	ENST00000374719	ENSG00000131080	EDA2R	FALSE	FALSE
chrX	66638994	C	A	ENST00000374719	ENSG00000131080	EDA2R	FALSE	FALSE
chrX	66638994	C	G	ENST00000374719	ENSG00000131080	EDA2R	FALSE	FALSE
chrX	66638994	C	T	ENST00000374719	ENSG00000131080	EDA2R	FALSE	FALSE
chrX	67545150	G	T	ENST00000374690	ENSG00000169083	AR	FALSE	FALSE
chrX	67545156	C	T	ENST00000374690	ENSG00000169083	AR	FALSE	FALSE
chrX	67545160	T	A	ENST00000374690	ENSG00000169083	AR	FALSE	FALSE
chrX	67545160	T	G	ENST00000374690	ENSG00000169083	AR	FALSE	FALSE
chrX	67545168	G	T	ENST00000374690	ENSG00000169083	AR	FALSE	FALSE
chrX	67545179	C	A	ENST00000374690	ENSG00000169083	AR	FALSE	FALSE
chrX	67545179	C	G	ENST00000374690	ENSG00000169083	AR	FALSE	FALSE
chrX	67545195	A	T	ENST00000374690	ENSG00000169083	AR	FALSE	FALSE
chrX	67545203	C	A	ENST00000374690	ENSG00000169083	AR		FALSE
chrX	67545203	C	G	ENST00000374690	ENSG00000169083	AR		FALSE
chrX	67545204	C	T	ENST00000374690	ENSG00000169083	AR		FALSE
chrX	67545207	G	T	ENST00000374690	ENSG00000169083	AR		FALSE
chrX	67545216	C	T	ENST00000374690	ENSG00000169083	AR		FALSE
chrX	67545228	C	T	ENST00000374690	ENSG00000169083	AR
chrX	67545240	G	T	ENST00000374690	ENSG00000169083	AR
chrX	67545249	C	T	ENST00000374690	ENSG00000169083	AR
chrX	67545273	G	T	ENST00000374690	ENSG00000169083	AR
chrX	67545307	T	A	ENST00000374690	ENSG00000169083	AR
chrX	67545318	C	T	ENST00000374690	ENSG00000169083	AR
chrX	67545321	C	T	ENST00000374690	ENSG00000169083	AR
chrX	67545324	C	T	ENST00000374690	ENSG00000169083	AR
chrX	67545327	C	T	ENST00000374690	ENSG00000169083	AR
chrX	67545330	C	T	ENST00000374690	ENSG00000169083	AR
chrX	67545333	C	T	ENST00000374690	ENSG00000169083	AR
chrX	67545336	C	T	ENST00000374690	ENSG00000169083	AR
chrX	67545339	C	T	ENST00000374690	ENSG00000169083	AR
chrX	67545342	C	T	ENST00000374690	ENSG00000169083	AR
chrX	67545345	C	T	ENST00000374690	ENSG00000169083	AR
chrX	67545348	C	T	ENST00000374690	ENSG00000169083	AR
chrX	67545351	C	T	ENST00000374690	ENSG00000169083	AR
chrX	67545354	C	T	ENST00000374690	ENSG00000169083	AR
chrX	67545357	C	T	ENST00000374690	ENSG00000169083	AR
chrX	67545360	C	T	ENST00000374690	ENSG00000169083	AR
chrX	67545363	C	T	ENST00000374690	ENSG00000169083	AR
chrX	67545366	C	T	ENST00000374690	ENSG00000169083	AR
chrX	67545369	C	T	ENST00000374690	ENSG00000169083	AR
chrX	67545372	C	T	ENST00000374690	ENSG00000169083	AR
chrX	67545375	C	T	ENST00000374690	ENSG00000169083	AR
chrX	67545378	C	T	ENST00000374690	ENSG00000169083	AR
chrX	67545381	C	T	ENST00000374690	ENSG00000169083	AR
chrX	67545384	C	T	ENST00000374690	ENSG00000169083	AR
chrX	67545387	G	T	ENST00000374690	ENSG00000169083	AR
chrX	67545402	C	T	ENST00000374690	ENSG00000169083	AR
chrX	67545405	C	T	ENST00000374690	ENSG00000169083	AR
chrX	67545408	C	T	ENST00000374690	ENSG00000169083	AR
chrX	67545411	C	T	ENST00000374690	ENSG00000169083	AR
chrX	67545414	C	T	ENST00000374690	ENSG00000169083	AR
chrX	67545417	C	T	ENST00000374690	ENSG00000169083	AR
chrX	67545423	G	T	ENST00000374690	ENSG00000169083	AR
chrX	67545438	C	T	ENST00000374690	ENSG00000169083	AR
chrX	67545450	A	T	ENST00000374690	ENSG00000169083	AR
chrX	67545467	C	A	ENST00000374690	ENSG00000169083	AR
chrX	67545467	C	G	ENST00000374690	ENSG00000169083	AR
chrX	67545480	G	T	ENST00000374690	ENSG00000169083	AR
chrX	67545483	G	T	ENST00000374690	ENSG00000169083	AR
chrX	67545486	C	T	ENST00000374690	ENSG00000169083	AR
chrX	67545489	C	T	ENST00000374690	ENSG00000169083	AR
chrX	67545496	C	A	ENST00000374690	ENSG00000169083	AR
chrX	67545496	C	G	ENST00000374690	ENSG00000169083	AR
chrX	67545498	C	T	ENST00000374690	ENSG00000169083	AR
chrX	67545504	C	T	ENST00000374690	ENSG00000169083	AR
chrX	67545508	C	A	ENST00000374690	ENSG00000169083	AR
chrX	67545516	G	T	ENST00000374690	ENSG00000169083	AR
chrX	67545521	C	A	ENST00000374690	ENSG00000169083	AR
chrX	67545528	G	T	ENST00000374690	ENSG00000169083	AR
chrX	67545531	A	T	ENST00000374690	ENSG00000169083	AR
chrX	67545539	C	A	ENST00000374690	ENSG00000169083	AR
chrX	67545546	G	T	ENST00000374690	ENSG00000169083	AR
chrX	67545552	G	T	ENST00000374690	ENSG00000169083	AR
chrX	67545573	A	T	ENST00000374690	ENSG00000169083	AR
chrX	67545585	C	T	ENST00000374690	ENSG00000169083	AR
chrX	67545588	C	T	ENST00000374690	ENSG00000169083	AR
chrX	67545609	G	T	ENST00000374690	ENSG00000169083	AR
chrX	67545619	C	A	ENST00000374690	ENSG00000169083	AR
chrX	67545619	C	G	ENST00000374690	ENSG00000169083	AR
chrX	67545637	T	A	ENST00000374690	ENSG00000169083	AR
chrX	67545667	T	A	ENST00000374690	ENSG00000169083	AR
chrX	67545667	T	G	ENST00000374690	ENSG00000169083	AR
chrX	67545677	C	A	ENST00000374690	ENSG00000169083	AR
chrX	67545690	A	T	ENST00000374690	ENSG00000169083	AR
chrX	67545705	G	T	ENST00000374690	ENSG00000169083	AR
chrX	67545720	C	T	ENST00000374690	ENSG00000169083	AR
chrX	67545729	C	T	ENST00000374690	ENSG00000169083	AR
chrX	67545732	C	T	ENST00000374690	ENSG00000169083	AR
chrX	67545735	C	T	ENST00000374690	ENSG00000169083	AR
chrX	67545738	C	T	ENST00000374690	ENSG00000169083	AR
chrX	67545741	C	T	ENST00000374690	ENSG00000169083	AR
chrX	67545744	G	T	ENST00000374690	ENSG00000169083	AR
chrX	67545756	G	T	ENST00000374690	ENSG00000169083	AR
chrX	67545774	A	T	ENST00000374690	ENSG00000169083	AR
chrX	67545783	G	T	ENST00000374690	ENSG00000169083	AR
chrX	67545790	C	A	ENST00000374690	ENSG00000169083	AR
chrX	67545810	A	T	ENST00000374690	ENSG00000169083	AR
chrX	67545821	C	A	ENST00000374690	ENSG00000169083	AR
chrX	67545821	C	G	ENST00000374690	ENSG00000169083	AR
chrX	67545823	T	A	ENST00000374690	ENSG00000169083	AR
chrX	67545823	T	G	ENST00000374690	ENSG00000169083	AR
chrX	67545835	C	A	ENST00000374690	ENSG00000169083	AR
chrX	67545855	A	T	ENST00000374690	ENSG00000169083	AR
chrX	67545858	G	T	ENST00000374690	ENSG00000169083	AR
chrX	67545862	T	A	ENST00000374690	ENSG00000169083	AR
chrX	67545866	T	A	ENST00000374690	ENSG00000169083	AR
chrX	67545867	A	T	ENST00000374690	ENSG00000169083	AR
chrX	67545877	C	A	ENST00000374690	ENSG00000169083	AR
chrX	67545900	G	T	ENST00000374690	ENSG00000169083	AR
chrX	67545907	T	A	ENST00000374690	ENSG00000169083	AR
chrX	67545909	G	T	ENST00000374690	ENSG00000169083	AR
chrX	67545927	G	T	ENST00000374690	ENSG00000169083	AR
chrX	67545930	C	T	ENST00000374690	ENSG00000169083	AR
chrX	67545947	C	A	ENST00000374690	ENSG00000169083	AR
chrX	67545953	C	A	ENST00000374690	ENSG00000169083	AR
chrX	67545953	C	G	ENST00000374690	ENSG00000169083	AR
chrX	67545964	T	A	ENST00000374690	ENSG00000169083	AR
chrX	67545966	G	T	ENST00000374690	ENSG00000169083	AR
chrX	67545998	T	A	ENST00000374690	ENSG00000169083	AR
chrX	67546006	T	A	ENST00000374690	ENSG00000169083	AR
chrX	67546011	G	T	ENST00000374690	ENSG00000169083	AR
chrX	67546016	C	A	ENST00000374690	ENSG00000169083	AR
chrX	67546017	A	T	ENST00000374690	ENSG00000169083	AR
chrX	67546047	A	T	ENST00000374690	ENSG00000169083	AR
chrX	67546056	G	T	ENST00000374690	ENSG00000169083	AR
chrX	67546068	G	T	ENST00000374690	ENSG00000169083	AR
chrX	67546073	T	A	ENST00000374690	ENSG00000169083	AR
chrX	67546073	T	G	ENST00000374690	ENSG00000169083	AR
chrX	67546083	A	T	ENST00000374690	ENSG00000169083	AR
chrX	67546086	G	T	ENST00000374690	ENSG00000169083	AR
chrX	67546094	C	A	ENST00000374690	ENSG00000169083	AR
chrX	67546094	C	G	ENST00000374690	ENSG00000169083	AR
chrX	67546098	A	T	ENST00000374690	ENSG00000169083	AR
chrX	67546107	G	T	ENST00000374690	ENSG00000169083	AR
chrX	67546113	G	T	ENST00000374690	ENSG00000169083	AR
chrX	67546127	C	A	ENST00000374690	ENSG00000169083	AR
chrX	67546164	G	T	ENST00000374690	ENSG00000169083	AR
chrX	67546190	C	A	ENST00000374690	ENSG00000169083	AR
chrX	67546190	C	G	ENST00000374690	ENSG00000169083	AR
chrX	67546191	A	T	ENST00000374690	ENSG00000169083	AR
chrX	67546197	G	T	ENST00000374690	ENSG00000169083	AR
chrX	67546209	G	T	ENST00000374690	ENSG00000169083	AR
chrX	67546223	C	A	ENST00000374690	ENSG00000169083	AR
chrX	67546223	C	G	ENST00000374690	ENSG00000169083	AR
chrX	67546224	C	T	ENST00000374690	ENSG00000169083	AR
chrX	67546238	C	A	ENST00000374690	ENSG00000169083	AR
chrX	67546238	C	G	ENST00000374690	ENSG00000169083	AR
chrX	67546241	C	A	ENST00000374690	ENSG00000169083	AR
chrX	67546241	C	G	ENST00000374690	ENSG00000169083	AR
chrX	67546263	G	T	ENST00000374690	ENSG00000169083	AR
chrX	67546308	A	T	ENST00000374690	ENSG00000169083	AR
chrX	67546314	G	T	ENST00000374690	ENSG00000169083	AR
chrX	67546331	C	A	ENST00000374690	ENSG00000169083	AR
chrX	67546331	C	G	ENST00000374690	ENSG00000169083	AR
chrX	67546342	G	A	ENST00000374690	ENSG00000169083	AR
chrX	67546343	G	A	ENST00000374690	ENSG00000169083	AR
chrX	67546359	C	T	ENST00000374690	ENSG00000169083	AR
chrX	67546364	C	A	ENST00000374690	ENSG00000169083	AR
chrX	67546370	T	A	ENST00000374690	ENSG00000169083	AR
chrX	67546370	T	G	ENST00000374690	ENSG00000169083	AR
chrX	67546407	G	T	ENST00000374690	ENSG00000169083	AR
chrX	67546423	C	A	ENST00000374690	ENSG00000169083	AR
chrX	67546423	C	G	ENST00000374690	ENSG00000169083	AR
chrX	67546429	C	A	ENST00000374690	ENSG00000169083	AR
chrX	67546429	C	G	ENST00000374690	ENSG00000169083	AR
chrX	67546444	C	A	ENST00000374690	ENSG00000169083	AR
chrX	67546444	C	G	ENST00000374690	ENSG00000169083	AR
chrX	67546450	G	A	ENST00000374690	ENSG00000169083	AR
chrX	67546451	G	A	ENST00000374690	ENSG00000169083	AR
chrX	67546470	G	T	ENST00000374690	ENSG00000169083	AR
chrX	67546473	G	T	ENST00000374690	ENSG00000169083	AR
chrX	67546479	C	T	ENST00000374690	ENSG00000169083	AR
chrX	67546483	T	A	ENST00000374690	ENSG00000169083	AR
chrX	67546487	T	A	ENST00000374690	ENSG00000169083	AR
chrX	67546487	T	G	ENST00000374690	ENSG00000169083	AR
chrX	67546488	G	T	ENST00000374690	ENSG00000169083	AR
chrX	67546496	T	A	ENST00000374690	ENSG00000169083	AR
chrX	67546566	G	T	ENST00000374690	ENSG00000169083	AR
chrX	67546572	G	T	ENST00000374690	ENSG00000169083	AR
chrX	67546589	C	A	ENST00000374690	ENSG00000169083	AR
chrX	67546589	C	G	ENST00000374690	ENSG00000169083	AR
chrX	67546595	C	A	ENST00000374690	ENSG00000169083	AR
chrX	67546595	C	G	ENST00000374690	ENSG00000169083	AR
chrX	67546608	C	T	ENST00000374690	ENSG00000169083	AR
chrX	67546623	C	T	ENST00000374690	ENSG00000169083	AR
chrX	67546626	G	T	ENST00000374690	ENSG00000169083	AR
chrX	67546654	G	A	ENST00000374690	ENSG00000169083	AR
chrX	67546655	G	A	ENST00000374690	ENSG00000169083	AR
chrX	67546658	C	A	ENST00000374690	ENSG00000169083	AR
chrX	67546658	C	G	ENST00000374690	ENSG00000169083	AR
chrX	67546677	A	T	ENST00000374690	ENSG00000169083	AR
chrX	67546688	T	A	ENST00000374690	ENSG00000169083	AR
chrX	67546688	T	G	ENST00000374690	ENSG00000169083	AR
chrX	67546703	T	A	ENST00000374690	ENSG00000169083	AR
chrX	67546707	A	T	ENST00000374690	ENSG00000169083	AR
chrX	67546713	G	T	ENST00000374690	ENSG00000169083	AR
chrX	67546726	G	A	ENST00000374690	ENSG00000169083	AR
chrX	67546727	G	A	ENST00000374690	ENSG00000169083	AR
chrX	67546739	C	A	ENST00000374690	ENSG00000169083	AR
chrX	67546739	C	G	ENST00000374690	ENSG00000169083	AR
chrX	67546743	G	T	ENST00000374690	ENSG00000169083	AR
chrX	67546751	C	A	ENST00000374690	ENSG00000169083	AR
chrX	67546751	C	G	ENST00000374690	ENSG00000169083	AR
chrX	67546763	G	A	ENST00000374690	ENSG00000169083	AR	TRUE	FALSE
chrX	67546763	G	C	ENST00000374690	ENSG00000169083	AR	TRUE	FALSE
chrX	67546763	G	T	ENST00000374690	ENSG00000169083	AR	TRUE	FALSE
chrX	67546764	T	A	ENST00000374690	ENSG00000169083	AR	TRUE	FALSE
chrX	67546764	T	C	ENST00000374690	ENSG00000169083	AR	TRUE	FALSE
chrX	67546764	T	G	ENST00000374690	ENSG00000169083	AR	TRUE	FALSE
chrX	67643254	A	C	ENST00000374690	ENSG00000169083	AR	TRUE	FALSE
chrX	67643254	A	G	ENST00000374690	ENSG00000169083	AR	TRUE	FALSE
chrX	67643254	A	T	ENST00000374690	ENSG00000169083	AR	TRUE	FALSE
chrX	67643255	G	A	ENST00000374690	ENSG00000169083	AR	TRUE	FALSE
chrX	67643255	G	C	ENST00000374690	ENSG00000169083	AR	TRUE	FALSE
chrX	67643255	G	T	ENST00000374690	ENSG00000169083	AR	TRUE	FALSE
chrX	67643258	T	A	ENST00000374690	ENSG00000169083	AR
chrX	67643260	G	T	ENST00000374690	ENSG00000169083	AR
chrX	67643282	T	A	ENST00000374690	ENSG00000169083	AR
chrX	67643295	T	A	ENST00000374690	ENSG00000169083	AR
chrX	67643295	T	G	ENST00000374690	ENSG00000169083	AR
chrX	67643298	C	A	ENST00000374690	ENSG00000169083	AR
chrX	67643298	C	G	ENST00000374690	ENSG00000169083	AR
chrX	67643308	C	T	ENST00000374690	ENSG00000169083	AR
chrX	67643311	A	T	ENST00000374690	ENSG00000169083	AR
chrX	67643319	C	A	ENST00000374690	ENSG00000169083	AR
chrX	67643328	T	A	ENST00000374690	ENSG00000169083	AR
chrX	67643329	G	T	ENST00000374690	ENSG00000169083	AR
chrX	67643335	G	T	ENST00000374690	ENSG00000169083	AR
chrX	67643349	T	A	ENST00000374690	ENSG00000169083	AR
chrX	67643355	T	A	ENST00000374690	ENSG00000169083	AR
chrX	67643355	T	G	ENST00000374690	ENSG00000169083	AR
chrX	67643356	G	T	ENST00000374690	ENSG00000169083	AR
chrX	67643370	T	A	ENST00000374690	ENSG00000169083	AR
chrX	67643371	G	T	ENST00000374690	ENSG00000169083	AR
chrX	67643379	C	A	ENST00000374690	ENSG00000169083	AR
chrX	67643380	A	T	ENST00000374690	ENSG00000169083	AR
chrX	67643392	A	T	ENST00000374690	ENSG00000169083	AR
chrX	67643395	A	T	ENST00000374690	ENSG00000169083	AR
chrX	67643404	G	T	ENST00000374690	ENSG00000169083	AR
chrX	67643408	G	A	ENST00000374690	ENSG00000169083	AR	TRUE	FALSE
chrX	67643408	G	C	ENST00000374690	ENSG00000169083	AR	TRUE	FALSE
chrX	67643408	G	T	ENST00000374690	ENSG00000169083	AR	TRUE	FALSE
chrX	67643409	T	A	ENST00000374690	ENSG00000169083	AR	TRUE	FALSE
chrX	67643409	T	C	ENST00000374690	ENSG00000169083	AR	TRUE	FALSE
chrX	67643409	T	G	ENST00000374690	ENSG00000169083	AR	TRUE	FALSE
chrX	67686008	A	C	ENST00000374690	ENSG00000169083	AR	FALSE	FALSE
chrX	67686008	A	G	ENST00000374690	ENSG00000169083	AR	FALSE	FALSE
chrX	67686008	A	T	ENST00000374690	ENSG00000169083	AR	FALSE	FALSE
chrX	67686009	G	A	ENST00000374690	ENSG00000169083	AR	FALSE	FALSE
chrX	67686009	G	C	ENST00000374690	ENSG00000169083	AR	FALSE	FALSE
chrX	67686009	G	T	ENST00000374690	ENSG00000169083	AR	FALSE	FALSE
chrX	67686012	A	T	ENST00000374690	ENSG00000169083	AR
chrX	67686015	C	T	ENST00000374690	ENSG00000169083	AR
chrX	67686018	A	T	ENST00000374690	ENSG00000169083	AR
chrX	67686023	C	A	ENST00000374690	ENSG00000169083	AR
chrX	67686023	C	G	ENST00000374690	ENSG00000169083	AR
chrX	67686029	C	A	ENST00000374690	ENSG00000169083	AR
chrX	67686036	A	T	ENST00000374690	ENSG00000169083	AR
chrX	67686047	C	A	ENST00000374690	ENSG00000169083	AR
chrX	67686057	A	T	ENST00000374690	ENSG00000169083	AR
chrX	67686063	C	T	ENST00000374690	ENSG00000169083	AR
chrX	67686069	A	T	ENST00000374690	ENSG00000169083	AR
chrX	67686077	T	A	ENST00000374690	ENSG00000169083	AR
chrX	67686086	T	A	ENST00000374690	ENSG00000169083	AR
chrX	67686096	A	T	ENST00000374690	ENSG00000169083	AR
chrX	67686101	T	A	ENST00000374690	ENSG00000169083	AR
chrX	67686104	T	A	ENST00000374690	ENSG00000169083	AR
chrX	67686104	T	G	ENST00000374690	ENSG00000169083	AR
chrX	67686105	G	T	ENST00000374690	ENSG00000169083	AR
chrX	67686123	G	T	ENST00000374690	ENSG00000169083	AR
chrX	67686127	G	A	ENST00000374690	ENSG00000169083	AR	TRUE	FALSE
chrX	67686127	G	C	ENST00000374690	ENSG00000169083	AR	TRUE	FALSE
chrX	67686127	G	T	ENST00000374690	ENSG00000169083	AR	TRUE	FALSE
chrX	67686128	T	A	ENST00000374690	ENSG00000169083	AR	TRUE	FALSE
chrX	67686128	T	C	ENST00000374690	ENSG00000169083	AR	FALSE	FALSE
chrX	67686128	T	G	ENST00000374690	ENSG00000169083	AR	TRUE	FALSE
chrX	67711400	A	C	ENST00000374690	ENSG00000169083	AR	TRUE	FALSE
chrX	67711400	A	G	ENST00000374690	ENSG00000169083	AR	TRUE	FALSE
chrX	67711400	A	T	ENST00000374690	ENSG00000169083	AR	TRUE	FALSE
chrX	67711401	G	A	ENST00000374690	ENSG00000169083	AR	TRUE	FALSE
chrX	67711401	G	C	ENST00000374690	ENSG00000169083	AR	TRUE	FALSE
chrX	67711401	G	T	ENST00000374690	ENSG00000169083	AR	TRUE	FALSE
chrX	67711407	A	T	ENST00000374690	ENSG00000169083	AR
chrX	67711413	A	T	ENST00000374690	ENSG00000169083	AR
chrX	67711416	A	T	ENST00000374690	ENSG00000169083	AR
chrX	67711431	A	T	ENST00000374690	ENSG00000169083	AR
chrX	67711437	C	T	ENST00000374690	ENSG00000169083	AR
chrX	67711440	G	T	ENST00000374690	ENSG00000169083	AR
chrX	67711443	G	T	ENST00000374690	ENSG00000169083	AR
chrX	67711446	G	T	ENST00000374690	ENSG00000169083	AR
chrX	67711449	G	T	ENST00000374690	ENSG00000169083	AR
chrX	67711476	G	T	ENST00000374690	ENSG00000169083	AR
chrX	67711479	G	T	ENST00000374690	ENSG00000169083	AR
chrX	67711488	C	T	ENST00000374690	ENSG00000169083	AR
chrX	67711491	A	T	ENST00000374690	ENSG00000169083	AR
chrX	67711504	C	A	ENST00000374690	ENSG00000169083	AR
chrX	67711504	C	G	ENST00000374690	ENSG00000169083	AR
chrX	67711512	G	T	ENST00000374690	ENSG00000169083	AR
chrX	67711520	T	A	ENST00000374690	ENSG00000169083	AR
chrX	67711520	T	G	ENST00000374690	ENSG00000169083	AR
chrX	67711521	G	T	ENST00000374690	ENSG00000169083	AR
chrX	67711526	T	A	ENST00000374690	ENSG00000169083	AR
chrX	67711527	C	T	ENST00000374690	ENSG00000169083	AR
chrX	67711551	G	T	ENST00000374690	ENSG00000169083	AR
chrX	67711560	G	T	ENST00000374690	ENSG00000169083	AR
chrX	67711577	T	A	ENST00000374690	ENSG00000169083	AR
chrX	67711581	G	T	ENST00000374690	ENSG00000169083	AR
chrX	67711596	C	T	ENST00000374690	ENSG00000169083	AR
chrX	67711618	T	A	ENST00000374690	ENSG00000169083	AR
chrX	67711635	G	T	ENST00000374690	ENSG00000169083	AR
chrX	67711641	G	T	ENST00000374690	ENSG00000169083	AR
chrX	67711644	G	T	ENST00000374690	ENSG00000169083	AR
chrX	67711647	A	T	ENST00000374690	ENSG00000169083	AR
chrX	67711650	C	T	ENST00000374690	ENSG00000169083	AR
chrX	67711668	A	T	ENST00000374690	ENSG00000169083	AR
chrX	67711672	G	A	ENST00000374690	ENSG00000169083	AR
chrX	67711673	G	A	ENST00000374690	ENSG00000169083	AR
chrX	67711677	A	T	ENST00000374690	ENSG00000169083	AR
chrX	67711684	T	A	ENST00000374690	ENSG00000169083	AR
chrX	67711690	G	A	ENST00000374690	ENSG00000169083	AR	TRUE	FALSE
chrX	67711690	G	C	ENST00000374690	ENSG00000169083	AR	TRUE	FALSE
chrX	67711690	G	T	ENST00000374690	ENSG00000169083	AR	TRUE	FALSE
chrX	67711691	T	A	ENST00000374690	ENSG00000169083	AR	TRUE	FALSE
chrX	67711691	T	C	ENST00000374690	ENSG00000169083	AR	TRUE	FALSE
chrX	67711691	T	G	ENST00000374690	ENSG00000169083	AR	TRUE	FALSE
chrX	67717476	A	C	ENST00000374690	ENSG00000169083	AR	TRUE	FALSE
chrX	67717476	A	G	ENST00000374690	ENSG00000169083	AR	TRUE	FALSE
chrX	67717476	A	T	ENST00000374690	ENSG00000169083	AR	TRUE	FALSE
chrX	67717477	G	A	ENST00000374690	ENSG00000169083	AR	TRUE	FALSE
chrX	67717477	G	C	ENST00000374690	ENSG00000169083	AR	TRUE	FALSE
chrX	67717477	G	T	ENST00000374690	ENSG00000169083	AR	TRUE	FALSE
chrX	67717490	T	A	ENST00000374690	ENSG00000169083	AR
chrX	67717490	T	G	ENST00000374690	ENSG00000169083	AR
chrX	67717504	C	T	ENST00000374690	ENSG00000169083	AR
chrX	67717519	C	T	ENST00000374690	ENSG00000169083	AR
chrX	67717524	C	A	ENST00000374690	ENSG00000169083	AR
chrX	67717524	C	G	ENST00000374690	ENSG00000169083	AR
chrX	67717529	G	A	ENST00000374690	ENSG00000169083	AR
chrX	67717530	G	A	ENST00000374690	ENSG00000169083	AR
chrX	67717559	G	A	ENST00000374690	ENSG00000169083	AR
chrX	67717560	G	A	ENST00000374690	ENSG00000169083	AR
chrX	67717561	C	T	ENST00000374690	ENSG00000169083	AR
chrX	67717596	C	A	ENST00000374690	ENSG00000169083	AR
chrX	67717596	C	G	ENST00000374690	ENSG00000169083	AR
chrX	67717621	G	T	ENST00000374690	ENSG00000169083	AR
chrX	67717623	G	A	ENST00000374690	ENSG00000169083	AR	TRUE	FALSE
chrX	67717623	G	C	ENST00000374690	ENSG00000169083	AR	TRUE	FALSE
chrX	67717623	G	T	ENST00000374690	ENSG00000169083	AR	TRUE	FALSE
chrX	67717624	T	A	ENST00000374690	ENSG00000169083	AR	TRUE	FALSE
chrX	67717624	T	C	ENST00000374690	ENSG00000169083	AR	TRUE	FALSE
chrX	67717624	T	G	ENST00000374690	ENSG00000169083	AR	TRUE	FALSE
chrX	67721831	A	C	ENST00000374690	ENSG00000169083	AR	TRUE	FALSE
chrX	67721831	A	G	ENST00000374690	ENSG00000169083	AR	TRUE	FALSE
chrX	67721831	A	T	ENST00000374690	ENSG00000169083	AR	TRUE	FALSE
chrX	67721832	G	A	ENST00000374690	ENSG00000169083	AR	TRUE	FALSE
chrX	67721832	G	C	ENST00000374690	ENSG00000169083	AR	TRUE	FALSE
chrX	67721832	G	T	ENST00000374690	ENSG00000169083	AR	TRUE	FALSE
chrX	67721836	C	A	ENST00000374690	ENSG00000169083	AR
chrX	67721836	C	G	ENST00000374690	ENSG00000169083	AR
chrX	67721846	A	T	ENST00000374690	ENSG00000169083	AR
chrX	67721860	C	A	ENST00000374690	ENSG00000169083	AR
chrX	67721860	C	G	ENST00000374690	ENSG00000169083	AR
chrX	67721864	C	T	ENST00000374690	ENSG00000169083	AR
chrX	67721869	T	A	ENST00000374690	ENSG00000169083	AR
chrX	67721873	C	T	ENST00000374690	ENSG00000169083	AR
chrX	67721891	C	T	ENST00000374690	ENSG00000169083	AR
chrX	67721894	G	T	ENST00000374690	ENSG00000169083	AR
chrX	67721900	G	T	ENST00000374690	ENSG00000169083	AR
chrX	67721904	G	A	ENST00000374690	ENSG00000169083	AR
chrX	67721905	G	A	ENST00000374690	ENSG00000169083	AR
chrX	67721909	C	T	ENST00000374690	ENSG00000169083	AR
chrX	67721921	C	T	ENST00000374690	ENSG00000169083	AR
chrX	67721924	G	T	ENST00000374690	ENSG00000169083	AR
chrX	67721935	C	A	ENST00000374690	ENSG00000169083	AR
chrX	67721939	A	T	ENST00000374690	ENSG00000169083	AR
chrX	67721964	G	A	ENST00000374690	ENSG00000169083	AR	TRUE	FALSE
chrX	67721964	G	C	ENST00000374690	ENSG00000169083	AR	TRUE	FALSE
chrX	67721964	G	T	ENST00000374690	ENSG00000169083	AR	TRUE	FALSE
chrX	67721965	T	A	ENST00000374690	ENSG00000169083	AR	TRUE	FALSE
chrX	67721965	T	C	ENST00000374690	ENSG00000169083	AR	TRUE	FALSE
chrX	67721965	T	G	ENST00000374690	ENSG00000169083	AR	TRUE	FALSE
chrX	67722825	A	C	ENST00000374690	ENSG00000169083	AR	TRUE	FALSE
chrX	67722825	A	G	ENST00000374690	ENSG00000169083	AR	TRUE	FALSE
chrX	67722825	A	T	ENST00000374690	ENSG00000169083	AR	TRUE	FALSE
chrX	67722826	G	A	ENST00000374690	ENSG00000169083	AR	TRUE	FALSE
chrX	67722826	G	C	ENST00000374690	ENSG00000169083	AR	TRUE	FALSE
chrX	67722826	G	T	ENST00000374690	ENSG00000169083	AR	TRUE	FALSE
chrX	67722844	A	T	ENST00000374690	ENSG00000169083	AR
chrX	67722850	C	T	ENST00000374690	ENSG00000169083	AR
chrX	67722853	A	T	ENST00000374690	ENSG00000169083	AR
chrX	67722865	G	T	ENST00000374690	ENSG00000169083	AR
chrX	67722871	C	T	ENST00000374690	ENSG00000169083	AR
chrX	67722882	C	A	ENST00000374690	ENSG00000169083	AR
chrX	67722882	C	G	ENST00000374690	ENSG00000169083	AR
chrX	67722886	A	T	ENST00000374690	ENSG00000169083	AR
chrX	67722889	G	T	ENST00000374690	ENSG00000169083	AR
chrX	67722912	C	A	ENST00000374690	ENSG00000169083	AR
chrX	67722913	A	T	ENST00000374690	ENSG00000169083	AR
chrX	67722916	A	T	ENST00000374690	ENSG00000169083	AR
chrX	67722919	A	T	ENST00000374690	ENSG00000169083	AR
chrX	67722936	C	A	ENST00000374690	ENSG00000169083	AR
chrX	67722938	C	A	ENST00000374690	ENSG00000169083	AR
chrX	67722938	C	G	ENST00000374690	ENSG00000169083	AR
chrX	67722940	A	T	ENST00000374690	ENSG00000169083	AR
chrX	67722951	C	A	ENST00000374690	ENSG00000169083	AR
chrX	67722951	C	G	ENST00000374690	ENSG00000169083	AR
chrX	67722952	C	T	ENST00000374690	ENSG00000169083	AR
chrX	67722961	A	T	ENST00000374690	ENSG00000169083	AR
chrX	67722979	C	T	ENST00000374690	ENSG00000169083	AR
chrX	67722985	G	A	ENST00000374690	ENSG00000169083	AR	TRUE	FALSE
chrX	67722985	G	C	ENST00000374690	ENSG00000169083	AR	TRUE	FALSE
chrX	67722985	G	T	ENST00000374690	ENSG00000169083	AR	TRUE	FALSE
chrX	67722986	T	A	ENST00000374690	ENSG00000169083	AR	TRUE	FALSE
chrX	67722986	T	C	ENST00000374690	ENSG00000169083	AR	TRUE	FALSE
chrX	67722986	T	G	ENST00000374690	ENSG00000169083	AR	TRUE	FALSE
chrX	67723684	A	C	ENST00000374690	ENSG00000169083	AR	TRUE	FALSE
chrX	67723684	A	G	ENST00000374690	ENSG00000169083	AR	TRUE	FALSE
chrX	67723684	A	T	ENST00000374690	ENSG00000169083	AR	TRUE	FALSE
chrX	67723685	G	A	ENST00000374690	ENSG00000169083	AR	TRUE	FALSE
chrX	67723685	G	C	ENST00000374690	ENSG00000169083	AR	TRUE	FALSE
chrX	67723685	G	T	ENST00000374690	ENSG00000169083	AR	TRUE	FALSE
chrX	67723692	A	T	ENST00000374690	ENSG00000169083	AR
chrX	67723695	G	T	ENST00000374690	ENSG00000169083	AR
chrX	67723704	C	T	ENST00000374690	ENSG00000169083	AR
chrX	67723728	A	T	ENST00000374690	ENSG00000169083	AR
chrX	67723732	C	A	ENST00000374690	ENSG00000169083	AR
chrX	67723732	C	G	ENST00000374690	ENSG00000169083	AR
chrX	67723758	G	T	ENST00000374690	ENSG00000169083	AR
chrX	67723770	G	T	ENST00000374690	ENSG00000169083	AR
chrX	67723785	C	T	ENST00000374690	ENSG00000169083	AR
chrX	67723794	A	T	ENST00000374690	ENSG00000169083	AR
chrX	67723809	A	T	ENST00000374690	ENSG00000169083	AR
chrX	67723815	A	T	ENST00000374690	ENSG00000169083	AR
chrX	67723826	T	A	ENST00000374690	ENSG00000169083	AR
chrX	67723826	T	G	ENST00000374690	ENSG00000169083	AR
chrX	67723836	C	T	ENST00000374690	ENSG00000169083	AR
chrX	68047164	C	A	ENST00000355520	ENSG00000079482	OPHN1	TRUE	FALSE
chrX	68047164	C	G	ENST00000355520	ENSG00000079482	OPHN1	TRUE	FALSE
chrX	68047164	C	T	ENST00000355520	ENSG00000079482	OPHN1	TRUE	FALSE
chrX	68047165	T	A	ENST00000355520	ENSG00000079482	OPHN1	TRUE	FALSE
chrX	68047165	T	C	ENST00000355520	ENSG00000079482	OPHN1	TRUE	FALSE
chrX	68047165	T	G	ENST00000355520	ENSG00000079482	OPHN1	TRUE	FALSE
chrX	68048414	A	C	ENST00000355520	ENSG00000079482	OPHN1	TRUE	FALSE
chrX	68048414	A	G	ENST00000355520	ENSG00000079482	OPHN1	TRUE	FALSE
chrX	68048414	A	T	ENST00000355520	ENSG00000079482	OPHN1	TRUE	FALSE
chrX	68048415	C	A	ENST00000355520	ENSG00000079482	OPHN1	TRUE	FALSE
chrX	68048415	C	G	ENST00000355520	ENSG00000079482	OPHN1	TRUE	FALSE
chrX	68048415	C	T	ENST00000355520	ENSG00000079482	OPHN1	TRUE	FALSE
chrX	68048432	C	A	ENST00000355520	ENSG00000079482	OPHN1
chrX	68048438	C	A	ENST00000355520	ENSG00000079482	OPHN1
chrX	68048447	T	A	ENST00000355520	ENSG00000079482	OPHN1
chrX	68048453	G	A	ENST00000355520	ENSG00000079482	OPHN1
chrX	68048458	C	A	ENST00000355520	ENSG00000079482	OPHN1	TRUE	FALSE
chrX	68048458	C	G	ENST00000355520	ENSG00000079482	OPHN1	TRUE	FALSE
chrX	68048458	C	T	ENST00000355520	ENSG00000079482	OPHN1	TRUE	FALSE
chrX	68048459	T	A	ENST00000355520	ENSG00000079482	OPHN1	TRUE	FALSE
chrX	68048459	T	C	ENST00000355520	ENSG00000079482	OPHN1	TRUE	FALSE
chrX	68048459	T	G	ENST00000355520	ENSG00000079482	OPHN1	TRUE	FALSE
chrX	68052538	A	C	ENST00000355520	ENSG00000079482	OPHN1	TRUE	FALSE
chrX	68052538	A	G	ENST00000355520	ENSG00000079482	OPHN1	TRUE	FALSE
chrX	68052538	A	T	ENST00000355520	ENSG00000079482	OPHN1	TRUE	FALSE
chrX	68052539	C	A	ENST00000355520	ENSG00000079482	OPHN1	TRUE	FALSE
chrX	68052539	C	G	ENST00000355520	ENSG00000079482	OPHN1	TRUE	FALSE
chrX	68052539	C	T	ENST00000355520	ENSG00000079482	OPHN1	TRUE	FALSE
chrX	68052544	C	A	ENST00000355520	ENSG00000079482	OPHN1
chrX	68052550	T	A	ENST00000355520	ENSG00000079482	OPHN1
chrX	68052565	C	A	ENST00000355520	ENSG00000079482	OPHN1
chrX	68052591	C	A	ENST00000355520	ENSG00000079482	OPHN1	TRUE	FALSE
chrX	68052591	C	G	ENST00000355520	ENSG00000079482	OPHN1	TRUE	FALSE
chrX	68052591	C	T	ENST00000355520	ENSG00000079482	OPHN1	TRUE	FALSE
chrX	68052592	T	A	ENST00000355520	ENSG00000079482	OPHN1	TRUE	FALSE
chrX	68052592	T	C	ENST00000355520	ENSG00000079482	OPHN1	TRUE	FALSE
chrX	68052592	T	G	ENST00000355520	ENSG00000079482	OPHN1	TRUE	FALSE
chrX	68053643	A	C	ENST00000355520	ENSG00000079482	OPHN1	TRUE	FALSE
chrX	68053643	A	G	ENST00000355520	ENSG00000079482	OPHN1	TRUE	FALSE
chrX	68053643	A	T	ENST00000355520	ENSG00000079482	OPHN1	TRUE	FALSE
chrX	68053644	C	A	ENST00000355520	ENSG00000079482	OPHN1	TRUE	FALSE
chrX	68053644	C	G	ENST00000355520	ENSG00000079482	OPHN1	TRUE	FALSE
chrX	68053644	C	T	ENST00000355520	ENSG00000079482	OPHN1	TRUE	FALSE
chrX	68053651	G	C	ENST00000355520	ENSG00000079482	OPHN1
chrX	68053651	G	T	ENST00000355520	ENSG00000079482	OPHN1
chrX	68053661	C	A	ENST00000355520	ENSG00000079482	OPHN1
chrX	68053691	T	A	ENST00000355520	ENSG00000079482	OPHN1
chrX	68053697	C	A	ENST00000355520	ENSG00000079482	OPHN1
chrX	68053703	T	A	ENST00000355520	ENSG00000079482	OPHN1
chrX	68053706	G	A	ENST00000355520	ENSG00000079482	OPHN1
chrX	68053722	G	T	ENST00000355520	ENSG00000079482	OPHN1
chrX	68053769	T	A	ENST00000355520	ENSG00000079482	OPHN1
chrX	68053772	C	A	ENST00000355520	ENSG00000079482	OPHN1
chrX	68053775	C	A	ENST00000355520	ENSG00000079482	OPHN1
chrX	68053790	T	A	ENST00000355520	ENSG00000079482	OPHN1
chrX	68053811	C	A	ENST00000355520	ENSG00000079482	OPHN1	TRUE	FALSE
chrX	68053811	C	G	ENST00000355520	ENSG00000079482	OPHN1	TRUE	FALSE
chrX	68053811	C	T	ENST00000355520	ENSG00000079482	OPHN1	TRUE	FALSE
chrX	68053812	T	A	ENST00000355520	ENSG00000079482	OPHN1	TRUE	FALSE
chrX	68053812	T	C	ENST00000355520	ENSG00000079482	OPHN1	TRUE	FALSE
chrX	68053812	T	G	ENST00000355520	ENSG00000079482	OPHN1	TRUE	FALSE
chrX	68063852	A	C	ENST00000355520	ENSG00000079482	OPHN1	TRUE	FALSE
chrX	68063852	A	G	ENST00000355520	ENSG00000079482	OPHN1	TRUE	FALSE
chrX	68063852	A	T	ENST00000355520	ENSG00000079482	OPHN1	TRUE	FALSE
chrX	68063853	C	A	ENST00000355520	ENSG00000079482	OPHN1	TRUE	FALSE
chrX	68063853	C	G	ENST00000355520	ENSG00000079482	OPHN1	TRUE	FALSE
chrX	68063853	C	T	ENST00000355520	ENSG00000079482	OPHN1	TRUE	FALSE
chrX	68063857	C	A	ENST00000355520	ENSG00000079482	OPHN1
chrX	68063860	T	A	ENST00000355520	ENSG00000079482	OPHN1
chrX	68063890	T	A	ENST00000355520	ENSG00000079482	OPHN1
chrX	68063893	T	A	ENST00000355520	ENSG00000079482	OPHN1
chrX	68063914	T	A	ENST00000355520	ENSG00000079482	OPHN1
chrX	68063941	C	A	ENST00000355520	ENSG00000079482	OPHN1
chrX	68063953	T	A	ENST00000355520	ENSG00000079482	OPHN1
chrX	68063965	T	A	ENST00000355520	ENSG00000079482	OPHN1
chrX	68063974	C	A	ENST00000355520	ENSG00000079482	OPHN1
chrX	68063980	G	A	ENST00000355520	ENSG00000079482	OPHN1
chrX	68063994	A	T	ENST00000355520	ENSG00000079482	OPHN1
chrX	68063998	T	A	ENST00000355520	ENSG00000079482	OPHN1
chrX	68064013	C	A	ENST00000355520	ENSG00000079482	OPHN1
chrX	68064017	G	T	ENST00000355520	ENSG00000079482	OPHN1
chrX	68064025	C	A	ENST00000355520	ENSG00000079482	OPHN1
chrX	68064027	A	T	ENST00000355520	ENSG00000079482	OPHN1
chrX	68064031	T	A	ENST00000355520	ENSG00000079482	OPHN1
chrX	68064039	A	T	ENST00000355520	ENSG00000079482	OPHN1
chrX	68064061	T	A	ENST00000355520	ENSG00000079482	OPHN1
chrX	68064079	C	A	ENST00000355520	ENSG00000079482	OPHN1
chrX	68064091	G	A	ENST00000355520	ENSG00000079482	OPHN1
chrX	68064103	T	A	ENST00000355520	ENSG00000079482	OPHN1
chrX	68064112	G	A	ENST00000355520	ENSG00000079482	OPHN1
chrX	68064121	T	A	ENST00000355520	ENSG00000079482	OPHN1
chrX	68064130	C	A	ENST00000355520	ENSG00000079482	OPHN1
chrX	68064163	G	A	ENST00000355520	ENSG00000079482	OPHN1
chrX	68064169	G	A	ENST00000355520	ENSG00000079482	OPHN1
chrX	68064175	C	A	ENST00000355520	ENSG00000079482	OPHN1
chrX	68064178	C	A	ENST00000355520	ENSG00000079482	OPHN1	TRUE	FALSE
chrX	68064178	C	G	ENST00000355520	ENSG00000079482	OPHN1	TRUE	FALSE
chrX	68064178	C	T	ENST00000355520	ENSG00000079482	OPHN1	TRUE	FALSE
chrX	68064179	T	A	ENST00000355520	ENSG00000079482	OPHN1	TRUE	FALSE
chrX	68064179	T	C	ENST00000355520	ENSG00000079482	OPHN1	TRUE	FALSE
chrX	68064179	T	G	ENST00000355520	ENSG00000079482	OPHN1	TRUE	FALSE
chrX	68073150	A	C	ENST00000355520	ENSG00000079482	OPHN1	TRUE	FALSE
chrX	68073150	A	G	ENST00000355520	ENSG00000079482	OPHN1	FALSE	FALSE
chrX	68073150	A	T	ENST00000355520	ENSG00000079482	OPHN1	TRUE	FALSE
chrX	68073151	C	A	ENST00000355520	ENSG00000079482	OPHN1	TRUE	FALSE
chrX	68073151	C	G	ENST00000355520	ENSG00000079482	OPHN1	TRUE	FALSE
chrX	68073151	C	T	ENST00000355520	ENSG00000079482	OPHN1	TRUE	FALSE
chrX	68073155	C	A	ENST00000355520	ENSG00000079482	OPHN1
chrX	68073161	C	A	ENST00000355520	ENSG00000079482	OPHN1
chrX	68073177	A	C	ENST00000355520	ENSG00000079482	OPHN1
chrX	68073177	A	T	ENST00000355520	ENSG00000079482	OPHN1
chrX	68073194	C	A	ENST00000355520	ENSG00000079482	OPHN1
chrX	68073197	G	A	ENST00000355520	ENSG00000079482	OPHN1
chrX	68073202	A	T	ENST00000355520	ENSG00000079482	OPHN1
chrX	68073209	T	A	ENST00000355520	ENSG00000079482	OPHN1
chrX	68073211	G	C	ENST00000355520	ENSG00000079482	OPHN1
chrX	68073211	G	T	ENST00000355520	ENSG00000079482	OPHN1
chrX	68073227	T	A	ENST00000355520	ENSG00000079482	OPHN1
chrX	68073236	T	A	ENST00000355520	ENSG00000079482	OPHN1
chrX	68073278	C	A	ENST00000355520	ENSG00000079482	OPHN1
chrX	68073281	C	A	ENST00000355520	ENSG00000079482	OPHN1
chrX	68073292	A	C	ENST00000355520	ENSG00000079482	OPHN1
chrX	68073292	A	T	ENST00000355520	ENSG00000079482	OPHN1
chrX	68073294	A	C	ENST00000355520	ENSG00000079482	OPHN1
chrX	68073294	A	T	ENST00000355520	ENSG00000079482	OPHN1
chrX	68073300	C	A	ENST00000355520	ENSG00000079482	OPHN1	TRUE	FALSE
chrX	68073300	C	G	ENST00000355520	ENSG00000079482	OPHN1	TRUE	FALSE
chrX	68073300	C	T	ENST00000355520	ENSG00000079482	OPHN1	TRUE	FALSE
chrX	68073301	T	A	ENST00000355520	ENSG00000079482	OPHN1	TRUE	FALSE
chrX	68073301	T	C	ENST00000355520	ENSG00000079482	OPHN1	TRUE	FALSE
chrX	68073301	T	G	ENST00000355520	ENSG00000079482	OPHN1	TRUE	FALSE
chrX	68096868	A	C	ENST00000355520	ENSG00000079482	OPHN1	TRUE	FALSE
chrX	68096868	A	G	ENST00000355520	ENSG00000079482	OPHN1	FALSE	FALSE
chrX	68096868	A	T	ENST00000355520	ENSG00000079482	OPHN1	TRUE	FALSE
chrX	68096869	C	A	ENST00000355520	ENSG00000079482	OPHN1	TRUE	FALSE
chrX	68096869	C	G	ENST00000355520	ENSG00000079482	OPHN1	TRUE	FALSE
chrX	68096869	C	T	ENST00000355520	ENSG00000079482	OPHN1	TRUE	FALSE
chrX	68096872	T	A	ENST00000355520	ENSG00000079482	OPHN1
chrX	68096884	C	A	ENST00000355520	ENSG00000079482	OPHN1
chrX	68096896	C	A	ENST00000355520	ENSG00000079482	OPHN1
chrX	68096911	G	A	ENST00000355520	ENSG00000079482	OPHN1
chrX	68096917	T	A	ENST00000355520	ENSG00000079482	OPHN1
chrX	68096947	C	A	ENST00000355520	ENSG00000079482	OPHN1
chrX	68096950	G	A	ENST00000355520	ENSG00000079482	OPHN1
chrX	68096956	T	A	ENST00000355520	ENSG00000079482	OPHN1
chrX	68096983	C	A	ENST00000355520	ENSG00000079482	OPHN1
chrX	68097010	C	A	ENST00000355520	ENSG00000079482	OPHN1
chrX	68097013	T	A	ENST00000355520	ENSG00000079482	OPHN1
chrX	68097022	C	A	ENST00000355520	ENSG00000079482	OPHN1
chrX	68097023	A	T	ENST00000355520	ENSG00000079482	OPHN1
chrX	68097030	C	A	ENST00000355520	ENSG00000079482	OPHN1	TRUE	FALSE
chrX	68097030	C	G	ENST00000355520	ENSG00000079482	OPHN1	TRUE	FALSE
chrX	68097030	C	T	ENST00000355520	ENSG00000079482	OPHN1	TRUE	FALSE
chrX	68097031	T	A	ENST00000355520	ENSG00000079482	OPHN1	TRUE	FALSE
chrX	68097031	T	C	ENST00000355520	ENSG00000079482	OPHN1	TRUE	FALSE
chrX	68097031	T	G	ENST00000355520	ENSG00000079482	OPHN1	TRUE	FALSE
chrX	68111852	A	C	ENST00000355520	ENSG00000079482	OPHN1	TRUE	FALSE
chrX	68111852	A	G	ENST00000355520	ENSG00000079482	OPHN1	TRUE	FALSE
chrX	68111852	A	T	ENST00000355520	ENSG00000079482	OPHN1	TRUE	FALSE
chrX	68111853	C	A	ENST00000355520	ENSG00000079482	OPHN1	TRUE	FALSE
chrX	68111853	C	G	ENST00000355520	ENSG00000079482	OPHN1	TRUE	FALSE
chrX	68111853	C	T	ENST00000355520	ENSG00000079482	OPHN1	TRUE	FALSE
chrX	68111860	A	T	ENST00000355520	ENSG00000079482	OPHN1
chrX	68111867	T	A	ENST00000355520	ENSG00000079482	OPHN1
chrX	68111879	C	A	ENST00000355520	ENSG00000079482	OPHN1
chrX	68111888	C	A	ENST00000355520	ENSG00000079482	OPHN1
chrX	68111891	G	A	ENST00000355520	ENSG00000079482	OPHN1
chrX	68111897	T	A	ENST00000355520	ENSG00000079482	OPHN1
chrX	68111900	C	A	ENST00000355520	ENSG00000079482	OPHN1
chrX	68111909	T	A	ENST00000355520	ENSG00000079482	OPHN1
chrX	68111910	A	C	ENST00000355520	ENSG00000079482	OPHN1
chrX	68111910	A	T	ENST00000355520	ENSG00000079482	OPHN1
chrX	68111933	C	A	ENST00000355520	ENSG00000079482	OPHN1
chrX	68111940	G	C	ENST00000355520	ENSG00000079482	OPHN1
chrX	68111940	G	T	ENST00000355520	ENSG00000079482	OPHN1
chrX	68111960	C	A	ENST00000355520	ENSG00000079482	OPHN1	TRUE	FALSE
chrX	68111960	C	G	ENST00000355520	ENSG00000079482	OPHN1	TRUE	FALSE
chrX	68111960	C	T	ENST00000355520	ENSG00000079482	OPHN1	TRUE	FALSE
chrX	68111961	T	A	ENST00000355520	ENSG00000079482	OPHN1	TRUE	FALSE
chrX	68111961	T	C	ENST00000355520	ENSG00000079482	OPHN1	TRUE	FALSE
chrX	68111961	T	G	ENST00000355520	ENSG00000079482	OPHN1	TRUE	FALSE
chrX	68113179	A	C	ENST00000355520	ENSG00000079482	OPHN1	TRUE	FALSE
chrX	68113179	A	G	ENST00000355520	ENSG00000079482	OPHN1	TRUE	FALSE
chrX	68113179	A	T	ENST00000355520	ENSG00000079482	OPHN1	TRUE	FALSE
chrX	68113180	C	A	ENST00000355520	ENSG00000079482	OPHN1	TRUE	FALSE
chrX	68113180	C	G	ENST00000355520	ENSG00000079482	OPHN1	TRUE	FALSE
chrX	68113180	C	T	ENST00000355520	ENSG00000079482	OPHN1	TRUE	FALSE
chrX	68113181	T	A	ENST00000355520	ENSG00000079482	OPHN1
chrX	68113199	C	A	ENST00000355520	ENSG00000079482	OPHN1
chrX	68113202	T	A	ENST00000355520	ENSG00000079482	OPHN1
chrX	68113211	T	A	ENST00000355520	ENSG00000079482	OPHN1
chrX	68113212	A	C	ENST00000355520	ENSG00000079482	OPHN1
chrX	68113212	A	T	ENST00000355520	ENSG00000079482	OPHN1
chrX	68113229	C	A	ENST00000355520	ENSG00000079482	OPHN1
chrX	68113240	C	A	ENST00000355520	ENSG00000079482	OPHN1	TRUE	FALSE
chrX	68113240	C	G	ENST00000355520	ENSG00000079482	OPHN1	TRUE	FALSE
chrX	68113240	C	T	ENST00000355520	ENSG00000079482	OPHN1	TRUE	FALSE
chrX	68113241	T	A	ENST00000355520	ENSG00000079482	OPHN1	TRUE	FALSE
chrX	68113241	T	C	ENST00000355520	ENSG00000079482	OPHN1	TRUE	FALSE
chrX	68113241	T	G	ENST00000355520	ENSG00000079482	OPHN1	TRUE	FALSE
chrX	68119246	A	C	ENST00000355520	ENSG00000079482	OPHN1	TRUE	FALSE
chrX	68119246	A	G	ENST00000355520	ENSG00000079482	OPHN1	TRUE	FALSE
chrX	68119246	A	T	ENST00000355520	ENSG00000079482	OPHN1	TRUE	FALSE
chrX	68119247	C	A	ENST00000355520	ENSG00000079482	OPHN1	TRUE	FALSE
chrX	68119247	C	G	ENST00000355520	ENSG00000079482	OPHN1	TRUE	FALSE
chrX	68119247	C	T	ENST00000355520	ENSG00000079482	OPHN1	TRUE	FALSE
chrX	68119253	G	C	ENST00000355520	ENSG00000079482	OPHN1
chrX	68119253	G	T	ENST00000355520	ENSG00000079482	OPHN1
chrX	68119261	T	A	ENST00000355520	ENSG00000079482	OPHN1
chrX	68119263	A	T	ENST00000355520	ENSG00000079482	OPHN1
chrX	68119282	T	A	ENST00000355520	ENSG00000079482	OPHN1
chrX	68119289	C	T	ENST00000355520	ENSG00000079482	OPHN1
chrX	68119290	C	T	ENST00000355520	ENSG00000079482	OPHN1
chrX	68119318	C	A	ENST00000355520	ENSG00000079482	OPHN1
chrX	68119322	G	T	ENST00000355520	ENSG00000079482	OPHN1
chrX	68119327	T	A	ENST00000355520	ENSG00000079482	OPHN1
chrX	68119333	C	A	ENST00000355520	ENSG00000079482	OPHN1	TRUE	FALSE
chrX	68119333	C	G	ENST00000355520	ENSG00000079482	OPHN1	TRUE	FALSE
chrX	68119333	C	T	ENST00000355520	ENSG00000079482	OPHN1	TRUE	FALSE
chrX	68119334	T	A	ENST00000355520	ENSG00000079482	OPHN1	TRUE	FALSE
chrX	68119334	T	C	ENST00000355520	ENSG00000079482	OPHN1	TRUE	FALSE
chrX	68119334	T	G	ENST00000355520	ENSG00000079482	OPHN1	TRUE	FALSE
chrX	68192917	A	C	ENST00000355520	ENSG00000079482	OPHN1	TRUE	FALSE
chrX	68192917	A	G	ENST00000355520	ENSG00000079482	OPHN1	TRUE	FALSE
chrX	68192917	A	T	ENST00000355520	ENSG00000079482	OPHN1	TRUE	FALSE
chrX	68192918	C	A	ENST00000355520	ENSG00000079482	OPHN1	TRUE	FALSE
chrX	68192918	C	G	ENST00000355520	ENSG00000079482	OPHN1	TRUE	FALSE
chrX	68192918	C	T	ENST00000355520	ENSG00000079482	OPHN1	TRUE	FALSE
chrX	68192940	T	A	ENST00000355520	ENSG00000079482	OPHN1
chrX	68192943	G	A	ENST00000355520	ENSG00000079482	OPHN1
chrX	68192949	G	A	ENST00000355520	ENSG00000079482	OPHN1
chrX	68192971	G	C	ENST00000355520	ENSG00000079482	OPHN1
chrX	68192971	G	T	ENST00000355520	ENSG00000079482	OPHN1
chrX	68192975	A	T	ENST00000355520	ENSG00000079482	OPHN1
chrX	68192982	C	A	ENST00000355520	ENSG00000079482	OPHN1
chrX	68192988	T	A	ENST00000355520	ENSG00000079482	OPHN1
chrX	68192994	C	A	ENST00000355520	ENSG00000079482	OPHN1	TRUE	FALSE
chrX	68192994	C	G	ENST00000355520	ENSG00000079482	OPHN1	TRUE	FALSE
chrX	68192994	C	T	ENST00000355520	ENSG00000079482	OPHN1	TRUE	FALSE
chrX	68192995	T	A	ENST00000355520	ENSG00000079482	OPHN1	TRUE	FALSE
chrX	68192995	T	C	ENST00000355520	ENSG00000079482	OPHN1	TRUE	FALSE
chrX	68192995	T	G	ENST00000355520	ENSG00000079482	OPHN1	TRUE	FALSE
chrX	68193888	A	C	ENST00000355520	ENSG00000079482	OPHN1	TRUE	FALSE
chrX	68193888	A	G	ENST00000355520	ENSG00000079482	OPHN1	TRUE	FALSE
chrX	68193888	A	T	ENST00000355520	ENSG00000079482	OPHN1	TRUE	FALSE
chrX	68193889	C	A	ENST00000355520	ENSG00000079482	OPHN1	TRUE	FALSE
chrX	68193889	C	G	ENST00000355520	ENSG00000079482	OPHN1	TRUE	FALSE
chrX	68193889	C	T	ENST00000355520	ENSG00000079482	OPHN1	TRUE	FALSE
chrX	68193893	T	A	ENST00000355520	ENSG00000079482	OPHN1
chrX	68193899	C	A	ENST00000355520	ENSG00000079482	OPHN1
chrX	68193912	G	T	ENST00000355520	ENSG00000079482	OPHN1
chrX	68193917	T	A	ENST00000355520	ENSG00000079482	OPHN1
chrX	68193929	T	A	ENST00000355520	ENSG00000079482	OPHN1
chrX	68193941	C	A	ENST00000355520	ENSG00000079482	OPHN1
chrX	68193950	C	A	ENST00000355520	ENSG00000079482	OPHN1
chrX	68193953	C	A	ENST00000355520	ENSG00000079482	OPHN1	TRUE	FALSE
chrX	68193953	C	G	ENST00000355520	ENSG00000079482	OPHN1	TRUE	FALSE
chrX	68193953	C	T	ENST00000355520	ENSG00000079482	OPHN1	TRUE	FALSE
chrX	68193954	T	A	ENST00000355520	ENSG00000079482	OPHN1	TRUE	FALSE
chrX	68193954	T	C	ENST00000355520	ENSG00000079482	OPHN1	TRUE	FALSE
chrX	68193954	T	G	ENST00000355520	ENSG00000079482	OPHN1	TRUE	FALSE
chrX	68194463	A	C	ENST00000355520	ENSG00000079482	OPHN1	FALSE	FALSE
chrX	68194463	A	G	ENST00000355520	ENSG00000079482	OPHN1	FALSE	FALSE
chrX	68194463	A	T	ENST00000355520	ENSG00000079482	OPHN1	FALSE	FALSE
chrX	68194464	C	A	ENST00000355520	ENSG00000079482	OPHN1	FALSE	FALSE
chrX	68194464	C	G	ENST00000355520	ENSG00000079482	OPHN1	FALSE	FALSE
chrX	68194464	C	T	ENST00000355520	ENSG00000079482	OPHN1	FALSE	FALSE
chrX	68194468	C	A	ENST00000355520	ENSG00000079482	OPHN1
chrX	68194471	G	A	ENST00000355520	ENSG00000079482	OPHN1
chrX	68194474	G	A	ENST00000355520	ENSG00000079482	OPHN1
chrX	68194477	T	A	ENST00000355520	ENSG00000079482	OPHN1
chrX	68194493	G	C	ENST00000355520	ENSG00000079482	OPHN1
chrX	68194493	G	T	ENST00000355520	ENSG00000079482	OPHN1
chrX	68194499	C	A	ENST00000355520	ENSG00000079482	OPHN1	FALSE	FALSE
chrX	68194499	C	G	ENST00000355520	ENSG00000079482	OPHN1	FALSE	FALSE
chrX	68194499	C	T	ENST00000355520	ENSG00000079482	OPHN1	FALSE	FALSE
chrX	68194500	T	A	ENST00000355520	ENSG00000079482	OPHN1	FALSE	FALSE
chrX	68194500	T	C	ENST00000355520	ENSG00000079482	OPHN1	FALSE	FALSE
chrX	68194500	T	G	ENST00000355520	ENSG00000079482	OPHN1	FALSE	FALSE
chrX	68197184	A	C	ENST00000355520	ENSG00000079482	OPHN1	TRUE	FALSE
chrX	68197184	A	G	ENST00000355520	ENSG00000079482	OPHN1	TRUE	FALSE
chrX	68197184	A	T	ENST00000355520	ENSG00000079482	OPHN1	TRUE	FALSE
chrX	68197185	C	A	ENST00000355520	ENSG00000079482	OPHN1	TRUE	FALSE
chrX	68197185	C	G	ENST00000355520	ENSG00000079482	OPHN1	TRUE	FALSE
chrX	68197185	C	T	ENST00000355520	ENSG00000079482	OPHN1	TRUE	FALSE
chrX	68197191	C	A	ENST00000355520	ENSG00000079482	OPHN1
chrX	68197194	T	A	ENST00000355520	ENSG00000079482	OPHN1
chrX	68197209	C	A	ENST00000355520	ENSG00000079482	OPHN1
chrX	68197213	C	T	ENST00000355520	ENSG00000079482	OPHN1
chrX	68197214	C	T	ENST00000355520	ENSG00000079482	OPHN1
chrX	68197224	T	A	ENST00000355520	ENSG00000079482	OPHN1
chrX	68197233	C	A	ENST00000355520	ENSG00000079482	OPHN1
chrX	68197235	G	C	ENST00000355520	ENSG00000079482	OPHN1
chrX	68197235	G	T	ENST00000355520	ENSG00000079482	OPHN1
chrX	68197245	G	A	ENST00000355520	ENSG00000079482	OPHN1
chrX	68197260	C	A	ENST00000355520	ENSG00000079482	OPHN1
chrX	68197265	C	A	ENST00000355520	ENSG00000079482	OPHN1	TRUE	FALSE
chrX	68197265	C	G	ENST00000355520	ENSG00000079482	OPHN1	TRUE	FALSE
chrX	68197265	C	T	ENST00000355520	ENSG00000079482	OPHN1	TRUE	FALSE
chrX	68197266	T	A	ENST00000355520	ENSG00000079482	OPHN1	TRUE	FALSE
chrX	68197266	T	C	ENST00000355520	ENSG00000079482	OPHN1	TRUE	FALSE
chrX	68197266	T	G	ENST00000355520	ENSG00000079482	OPHN1	TRUE	FALSE
chrX	68201617	A	C	ENST00000355520	ENSG00000079482	OPHN1	TRUE	FALSE
chrX	68201617	A	G	ENST00000355520	ENSG00000079482	OPHN1	TRUE	FALSE
chrX	68201617	A	T	ENST00000355520	ENSG00000079482	OPHN1	TRUE	FALSE
chrX	68201618	C	A	ENST00000355520	ENSG00000079482	OPHN1	TRUE	FALSE
chrX	68201618	C	G	ENST00000355520	ENSG00000079482	OPHN1	TRUE	FALSE
chrX	68201618	C	T	ENST00000355520	ENSG00000079482	OPHN1	TRUE	FALSE
chrX	68201623	C	A	ENST00000355520	ENSG00000079482	OPHN1
chrX	68201632	C	A	ENST00000355520	ENSG00000079482	OPHN1
chrX	68201642	A	T	ENST00000355520	ENSG00000079482	OPHN1
chrX	68201653	T	A	ENST00000355520	ENSG00000079482	OPHN1
chrX	68201665	C	A	ENST00000355520	ENSG00000079482	OPHN1
chrX	68201671	T	A	ENST00000355520	ENSG00000079482	OPHN1
chrX	68201677	T	A	ENST00000355520	ENSG00000079482	OPHN1
chrX	68201681	A	T	ENST00000355520	ENSG00000079482	OPHN1
chrX	68201684	G	C	ENST00000355520	ENSG00000079482	OPHN1
chrX	68201684	G	T	ENST00000355520	ENSG00000079482	OPHN1
chrX	68201689	T	A	ENST00000355520	ENSG00000079482	OPHN1
chrX	68201697	A	C	ENST00000355520	ENSG00000079482	OPHN1
chrX	68201697	A	T	ENST00000355520	ENSG00000079482	OPHN1
chrX	68201703	A	T	ENST00000355520	ENSG00000079482	OPHN1
chrX	68201711	C	A	ENST00000355520	ENSG00000079482	OPHN1	TRUE	FALSE
chrX	68201711	C	G	ENST00000355520	ENSG00000079482	OPHN1	TRUE	FALSE
chrX	68201711	C	T	ENST00000355520	ENSG00000079482	OPHN1	TRUE	FALSE
chrX	68201712	T	A	ENST00000355520	ENSG00000079482	OPHN1	TRUE	FALSE
chrX	68201712	T	C	ENST00000355520	ENSG00000079482	OPHN1	TRUE	FALSE
chrX	68201712	T	G	ENST00000355520	ENSG00000079482	OPHN1	TRUE	FALSE
chrX	68206571	A	C	ENST00000355520	ENSG00000079482	OPHN1	TRUE	FALSE
chrX	68206571	A	G	ENST00000355520	ENSG00000079482	OPHN1	TRUE	FALSE
chrX	68206571	A	T	ENST00000355520	ENSG00000079482	OPHN1	TRUE	FALSE
chrX	68206572	C	A	ENST00000355520	ENSG00000079482	OPHN1	TRUE	FALSE
chrX	68206572	C	G	ENST00000355520	ENSG00000079482	OPHN1	TRUE	FALSE
chrX	68206572	C	T	ENST00000355520	ENSG00000079482	OPHN1	TRUE	FALSE
chrX	68206575	G	A	ENST00000355520	ENSG00000079482	OPHN1
chrX	68206578	T	A	ENST00000355520	ENSG00000079482	OPHN1
chrX	68206590	T	A	ENST00000355520	ENSG00000079482	OPHN1
chrX	68206593	G	A	ENST00000355520	ENSG00000079482	OPHN1
chrX	68206596	C	A	ENST00000355520	ENSG00000079482	OPHN1
chrX	68206620	T	A	ENST00000355520	ENSG00000079482	OPHN1
chrX	68206626	C	A	ENST00000355520	ENSG00000079482	OPHN1
chrX	68206629	T	A	ENST00000355520	ENSG00000079482	OPHN1
chrX	68206632	C	A	ENST00000355520	ENSG00000079482	OPHN1
chrX	68206633	A	C	ENST00000355520	ENSG00000079482	OPHN1
chrX	68206633	A	T	ENST00000355520	ENSG00000079482	OPHN1
chrX	68206638	G	A	ENST00000355520	ENSG00000079482	OPHN1
chrX	68206639	G	T	ENST00000355520	ENSG00000079482	OPHN1
chrX	68206642	A	C	ENST00000355520	ENSG00000079482	OPHN1
chrX	68206642	A	T	ENST00000355520	ENSG00000079482	OPHN1
chrX	68206645	G	C	ENST00000355520	ENSG00000079482	OPHN1
chrX	68206645	G	T	ENST00000355520	ENSG00000079482	OPHN1
chrX	68206650	T	A	ENST00000355520	ENSG00000079482	OPHN1
chrX	68206654	C	T	ENST00000355520	ENSG00000079482	OPHN1
chrX	68206655	C	T	ENST00000355520	ENSG00000079482	OPHN1
chrX	68206665	C	A	ENST00000355520	ENSG00000079482	OPHN1
chrX	68206667	A	C	ENST00000355520	ENSG00000079482	OPHN1
chrX	68206667	A	T	ENST00000355520	ENSG00000079482	OPHN1
chrX	68206672	C	T	ENST00000355520	ENSG00000079482	OPHN1
chrX	68206673	C	T	ENST00000355520	ENSG00000079482	OPHN1
chrX	68206674	C	A	ENST00000355520	ENSG00000079482	OPHN1	TRUE	FALSE
chrX	68206674	C	G	ENST00000355520	ENSG00000079482	OPHN1	TRUE	FALSE
chrX	68206674	C	T	ENST00000355520	ENSG00000079482	OPHN1	TRUE	FALSE
chrX	68206675	T	A	ENST00000355520	ENSG00000079482	OPHN1	TRUE	FALSE
chrX	68206675	T	C	ENST00000355520	ENSG00000079482	OPHN1	TRUE	FALSE
chrX	68206675	T	G	ENST00000355520	ENSG00000079482	OPHN1	TRUE	FALSE
chrX	68210151	A	C	ENST00000355520	ENSG00000079482	OPHN1	FALSE	FALSE
chrX	68210151	A	G	ENST00000355520	ENSG00000079482	OPHN1	FALSE	FALSE
chrX	68210151	A	T	ENST00000355520	ENSG00000079482	OPHN1	FALSE	FALSE
chrX	68210152	C	A	ENST00000355520	ENSG00000079482	OPHN1	FALSE	FALSE
chrX	68210152	C	G	ENST00000355520	ENSG00000079482	OPHN1	FALSE	FALSE
chrX	68210152	C	T	ENST00000355520	ENSG00000079482	OPHN1	FALSE	FALSE
chrX	68210156	T	A	ENST00000355520	ENSG00000079482	OPHN1
chrX	68210159	C	A	ENST00000355520	ENSG00000079482	OPHN1
chrX	68210162	G	A	ENST00000355520	ENSG00000079482	OPHN1
chrX	68210166	A	C	ENST00000355520	ENSG00000079482	OPHN1
chrX	68210166	A	T	ENST00000355520	ENSG00000079482	OPHN1
chrX	68210172	A	C	ENST00000355520	ENSG00000079482	OPHN1
chrX	68210172	A	T	ENST00000355520	ENSG00000079482	OPHN1
chrX	68210180	C	A	ENST00000355520	ENSG00000079482	OPHN1
chrX	68210192	G	A	ENST00000355520	ENSG00000079482	OPHN1
chrX	68210195	C	A	ENST00000355520	ENSG00000079482	OPHN1
chrX	68210204	T	A	ENST00000355520	ENSG00000079482	OPHN1
chrX	68210205	G	T	ENST00000355520	ENSG00000079482	OPHN1
chrX	68210213	G	A	ENST00000355520	ENSG00000079482	OPHN1
chrX	68210222	C	A	ENST00000355520	ENSG00000079482	OPHN1
chrX	68210225	T	A	ENST00000355520	ENSG00000079482	OPHN1
chrX	68210234	T	A	ENST00000355520	ENSG00000079482	OPHN1
chrX	68210237	T	A	ENST00000355520	ENSG00000079482	OPHN1
chrX	68210243	C	A	ENST00000355520	ENSG00000079482	OPHN1
chrX	68210246	C	A	ENST00000355520	ENSG00000079482	OPHN1
chrX	68210252	C	A	ENST00000355520	ENSG00000079482	OPHN1
chrX	68210255	C	A	ENST00000355520	ENSG00000079482	OPHN1
chrX	68210279	T	A	ENST00000355520	ENSG00000079482	OPHN1
chrX	68210283	C	A	ENST00000355520	ENSG00000079482	OPHN1	TRUE	FALSE
chrX	68210283	C	G	ENST00000355520	ENSG00000079482	OPHN1	TRUE	FALSE
chrX	68210283	C	T	ENST00000355520	ENSG00000079482	OPHN1	TRUE	FALSE
chrX	68210284	T	A	ENST00000355520	ENSG00000079482	OPHN1	TRUE	FALSE
chrX	68210284	T	C	ENST00000355520	ENSG00000079482	OPHN1	TRUE	FALSE
chrX	68210284	T	G	ENST00000355520	ENSG00000079482	OPHN1	TRUE	FALSE
chrX	68212106	A	C	ENST00000355520	ENSG00000079482	OPHN1	TRUE	FALSE
chrX	68212106	A	G	ENST00000355520	ENSG00000079482	OPHN1	TRUE	FALSE
chrX	68212106	A	T	ENST00000355520	ENSG00000079482	OPHN1	TRUE	FALSE
chrX	68212107	C	A	ENST00000355520	ENSG00000079482	OPHN1	TRUE	FALSE
chrX	68212107	C	G	ENST00000355520	ENSG00000079482	OPHN1	TRUE	FALSE
chrX	68212107	C	T	ENST00000355520	ENSG00000079482	OPHN1	TRUE	FALSE
chrX	68212113	G	A	ENST00000355520	ENSG00000079482	OPHN1
chrX	68212115	A	C	ENST00000355520	ENSG00000079482	OPHN1
chrX	68212115	A	T	ENST00000355520	ENSG00000079482	OPHN1
chrX	68212125	G	A	ENST00000355520	ENSG00000079482	OPHN1
chrX	68212131	G	A	ENST00000355520	ENSG00000079482	OPHN1
chrX	68212134	G	A	ENST00000355520	ENSG00000079482	OPHN1
chrX	68212137	T	A	ENST00000355520	ENSG00000079482	OPHN1
chrX	68212138	G	C	ENST00000355520	ENSG00000079482	OPHN1
chrX	68212138	G	T	ENST00000355520	ENSG00000079482	OPHN1
chrX	68212155	G	A	ENST00000355520	ENSG00000079482	OPHN1
chrX	68212164	C	A	ENST00000355520	ENSG00000079482	OPHN1
chrX	68212208	A	T	ENST00000355520	ENSG00000079482	OPHN1
chrX	68212213	C	A	ENST00000355520	ENSG00000079482	OPHN1	TRUE	FALSE
chrX	68212213	C	G	ENST00000355520	ENSG00000079482	OPHN1	TRUE	FALSE
chrX	68212213	C	T	ENST00000355520	ENSG00000079482	OPHN1	TRUE	FALSE
chrX	68212214	T	A	ENST00000355520	ENSG00000079482	OPHN1	TRUE	FALSE
chrX	68212214	T	C	ENST00000355520	ENSG00000079482	OPHN1	TRUE	FALSE
chrX	68212214	T	G	ENST00000355520	ENSG00000079482	OPHN1	TRUE	FALSE
chrX	68213860	A	C	ENST00000355520	ENSG00000079482	OPHN1	TRUE	FALSE
chrX	68213860	A	G	ENST00000355520	ENSG00000079482	OPHN1	TRUE	FALSE
chrX	68213860	A	T	ENST00000355520	ENSG00000079482	OPHN1	TRUE	FALSE
chrX	68213861	C	A	ENST00000355520	ENSG00000079482	OPHN1	TRUE	FALSE
chrX	68213861	C	G	ENST00000355520	ENSG00000079482	OPHN1	TRUE	FALSE
chrX	68213861	C	T	ENST00000355520	ENSG00000079482	OPHN1	TRUE	FALSE
chrX	68213867	C	A	ENST00000355520	ENSG00000079482	OPHN1
chrX	68213882	T	A	ENST00000355520	ENSG00000079482	OPHN1
chrX	68213885	T	A	ENST00000355520	ENSG00000079482	OPHN1
chrX	68213891	C	A	ENST00000355520	ENSG00000079482	OPHN1
chrX	68213894	G	A	ENST00000355520	ENSG00000079482	OPHN1
chrX	68213900	C	A	ENST00000355520	ENSG00000079482	OPHN1
chrX	68213903	G	A	ENST00000355520	ENSG00000079482	OPHN1
chrX	68213909	G	A	ENST00000355520	ENSG00000079482	OPHN1
chrX	68213910	A	C	ENST00000355520	ENSG00000079482	OPHN1
chrX	68213910	A	T	ENST00000355520	ENSG00000079482	OPHN1
chrX	68213916	A	C	ENST00000355520	ENSG00000079482	OPHN1
chrX	68213916	A	T	ENST00000355520	ENSG00000079482	OPHN1
chrX	68213933	C	A	ENST00000355520	ENSG00000079482	OPHN1
chrX	68213951	C	A	ENST00000355520	ENSG00000079482	OPHN1
chrX	68213954	T	A	ENST00000355520	ENSG00000079482	OPHN1
chrX	68213963	G	A	ENST00000355520	ENSG00000079482	OPHN1
chrX	68213973	C	A	ENST00000355520	ENSG00000079482	OPHN1	TRUE	FALSE
chrX	68213973	C	G	ENST00000355520	ENSG00000079482	OPHN1	TRUE	FALSE
chrX	68213973	C	T	ENST00000355520	ENSG00000079482	OPHN1	TRUE	FALSE
chrX	68213974	T	A	ENST00000355520	ENSG00000079482	OPHN1	TRUE	FALSE
chrX	68213974	T	C	ENST00000355520	ENSG00000079482	OPHN1	TRUE	FALSE
chrX	68213974	T	G	ENST00000355520	ENSG00000079482	OPHN1	TRUE	FALSE
chrX	68234485	A	C	ENST00000355520	ENSG00000079482	OPHN1	TRUE	FALSE
chrX	68234485	A	G	ENST00000355520	ENSG00000079482	OPHN1	FALSE	FALSE
chrX	68234485	A	T	ENST00000355520	ENSG00000079482	OPHN1	TRUE	FALSE
chrX	68234486	C	A	ENST00000355520	ENSG00000079482	OPHN1	TRUE	FALSE
chrX	68234486	C	G	ENST00000355520	ENSG00000079482	OPHN1	TRUE	FALSE
chrX	68234486	C	T	ENST00000355520	ENSG00000079482	OPHN1	TRUE	FALSE
chrX	68234489	C	A	ENST00000355520	ENSG00000079482	OPHN1
chrX	68234492	G	A	ENST00000355520	ENSG00000079482	OPHN1
chrX	68234494	A	C	ENST00000355520	ENSG00000079482	OPHN1
chrX	68234494	A	T	ENST00000355520	ENSG00000079482	OPHN1
chrX	68234498	G	A	ENST00000355520	ENSG00000079482	OPHN1
chrX	68234504	C	A	ENST00000355520	ENSG00000079482	OPHN1
chrX	68234507	T	A	ENST00000355520	ENSG00000079482	OPHN1
chrX	68234510	T	A	ENST00000355520	ENSG00000079482	OPHN1
chrX	68234513	T	A	ENST00000355520	ENSG00000079482	OPHN1
chrX	68234515	G	C	ENST00000355520	ENSG00000079482	OPHN1
chrX	68234515	G	T	ENST00000355520	ENSG00000079482	OPHN1
chrX	68234527	A	C	ENST00000355520	ENSG00000079482	OPHN1
chrX	68234527	A	T	ENST00000355520	ENSG00000079482	OPHN1
chrX	68234542	A	C	ENST00000355520	ENSG00000079482	OPHN1
chrX	68234542	A	T	ENST00000355520	ENSG00000079482	OPHN1
chrX	68234547	A	C	ENST00000355520	ENSG00000079482	OPHN1
chrX	68234547	A	T	ENST00000355520	ENSG00000079482	OPHN1
chrX	68234558	C	A	ENST00000355520	ENSG00000079482	OPHN1
chrX	68234567	T	A	ENST00000355520	ENSG00000079482	OPHN1
chrX	68234570	C	A	ENST00000355520	ENSG00000079482	OPHN1
chrX	68234576	T	A	ENST00000355520	ENSG00000079482	OPHN1
chrX	68234579	T	A	ENST00000355520	ENSG00000079482	OPHN1
chrX	68234582	T	A	ENST00000355520	ENSG00000079482	OPHN1
chrX	68234588	C	A	ENST00000355520	ENSG00000079482	OPHN1
chrX	68234589	C	A	ENST00000355520	ENSG00000079482	OPHN1	TRUE	FALSE
chrX	68234589	C	G	ENST00000355520	ENSG00000079482	OPHN1	TRUE	FALSE
chrX	68234589	C	T	ENST00000355520	ENSG00000079482	OPHN1	TRUE	FALSE
chrX	68234590	T	A	ENST00000355520	ENSG00000079482	OPHN1	TRUE	FALSE
chrX	68234590	T	C	ENST00000355520	ENSG00000079482	OPHN1	TRUE	FALSE
chrX	68234590	T	G	ENST00000355520	ENSG00000079482	OPHN1	TRUE	FALSE
chrX	68274736	A	C	ENST00000355520	ENSG00000079482	OPHN1	TRUE	FALSE
chrX	68274736	A	G	ENST00000355520	ENSG00000079482	OPHN1	TRUE	FALSE
chrX	68274736	A	T	ENST00000355520	ENSG00000079482	OPHN1	TRUE	FALSE
chrX	68274737	C	A	ENST00000355520	ENSG00000079482	OPHN1	TRUE	FALSE
chrX	68274737	C	G	ENST00000355520	ENSG00000079482	OPHN1	TRUE	FALSE
chrX	68274737	C	T	ENST00000355520	ENSG00000079482	OPHN1	TRUE	FALSE
chrX	68274740	T	A	ENST00000355520	ENSG00000079482	OPHN1
chrX	68274755	G	A	ENST00000355520	ENSG00000079482	OPHN1
chrX	68274758	C	A	ENST00000355520	ENSG00000079482	OPHN1
chrX	68274761	T	A	ENST00000355520	ENSG00000079482	OPHN1
chrX	68274773	C	A	ENST00000355520	ENSG00000079482	OPHN1
chrX	68274775	A	T	ENST00000355520	ENSG00000079482	OPHN1
chrX	68274782	T	A	ENST00000355520	ENSG00000079482	OPHN1
chrX	68274790	A	T	ENST00000355520	ENSG00000079482	OPHN1
chrX	68274810	C	A	ENST00000355520	ENSG00000079482	OPHN1	TRUE	FALSE
chrX	68274810	C	G	ENST00000355520	ENSG00000079482	OPHN1	TRUE	FALSE
chrX	68274810	C	T	ENST00000355520	ENSG00000079482	OPHN1	TRUE	FALSE
chrX	68274811	T	A	ENST00000355520	ENSG00000079482	OPHN1	TRUE	FALSE
chrX	68274811	T	C	ENST00000355520	ENSG00000079482	OPHN1	TRUE	FALSE
chrX	68274811	T	G	ENST00000355520	ENSG00000079482	OPHN1	TRUE	FALSE
chrX	68283054	A	C	ENST00000355520	ENSG00000079482	OPHN1	TRUE	FALSE
chrX	68283054	A	G	ENST00000355520	ENSG00000079482	OPHN1	FALSE	FALSE
chrX	68283054	A	T	ENST00000355520	ENSG00000079482	OPHN1	TRUE	FALSE
chrX	68283055	C	A	ENST00000355520	ENSG00000079482	OPHN1	TRUE	FALSE
chrX	68283055	C	G	ENST00000355520	ENSG00000079482	OPHN1	TRUE	FALSE
chrX	68283055	C	T	ENST00000355520	ENSG00000079482	OPHN1	TRUE	FALSE
chrX	68283070	C	A	ENST00000355520	ENSG00000079482	OPHN1
chrX	68283076	C	A	ENST00000355520	ENSG00000079482	OPHN1
chrX	68283082	C	A	ENST00000355520	ENSG00000079482	OPHN1
chrX	68283090	A	T	ENST00000355520	ENSG00000079482	OPHN1
chrX	68283094	C	A	ENST00000355520	ENSG00000079482	OPHN1
chrX	68283103	C	A	ENST00000355520	ENSG00000079482	OPHN1
chrX	68283106	T	A	ENST00000355520	ENSG00000079482	OPHN1
chrX	68283115	C	A	ENST00000355520	ENSG00000079482	OPHN1
chrX	68283118	C	A	ENST00000355520	ENSG00000079482	OPHN1	TRUE	FALSE
chrX	68283118	C	G	ENST00000355520	ENSG00000079482	OPHN1	TRUE	FALSE
chrX	68283118	C	T	ENST00000355520	ENSG00000079482	OPHN1	TRUE	FALSE
chrX	68283119	T	A	ENST00000355520	ENSG00000079482	OPHN1	TRUE	FALSE
chrX	68283119	T	C	ENST00000355520	ENSG00000079482	OPHN1	TRUE	FALSE
chrX	68283119	T	G	ENST00000355520	ENSG00000079482	OPHN1	TRUE	FALSE
chrX	68298999	A	C	ENST00000355520	ENSG00000079482	OPHN1	TRUE	FALSE
chrX	68298999	A	G	ENST00000355520	ENSG00000079482	OPHN1	TRUE	FALSE
chrX	68298999	A	T	ENST00000355520	ENSG00000079482	OPHN1	TRUE	FALSE
chrX	68299000	C	A	ENST00000355520	ENSG00000079482	OPHN1	TRUE	FALSE
chrX	68299000	C	G	ENST00000355520	ENSG00000079482	OPHN1	TRUE	FALSE
chrX	68299000	C	T	ENST00000355520	ENSG00000079482	OPHN1	TRUE	FALSE
chrX	68299013	C	A	ENST00000355520	ENSG00000079482	OPHN1
chrX	68299034	C	A	ENST00000355520	ENSG00000079482	OPHN1
chrX	68299049	G	A	ENST00000355520	ENSG00000079482	OPHN1
chrX	68299054	G	C	ENST00000355520	ENSG00000079482	OPHN1
chrX	68299054	G	T	ENST00000355520	ENSG00000079482	OPHN1
chrX	68299058	G	A	ENST00000355520	ENSG00000079482	OPHN1
chrX	68299067	G	A	ENST00000355520	ENSG00000079482	OPHN1
chrX	68299076	T	A	ENST00000355520	ENSG00000079482	OPHN1
chrX	68299079	G	A	ENST00000355520	ENSG00000079482	OPHN1
chrX	68299092	A	C	ENST00000355520	ENSG00000079482	OPHN1
chrX	68299092	A	T	ENST00000355520	ENSG00000079482	OPHN1
chrX	68299097	C	A	ENST00000355520	ENSG00000079482	OPHN1	TRUE	FALSE
chrX	68299097	C	G	ENST00000355520	ENSG00000079482	OPHN1	TRUE	FALSE
chrX	68299097	C	T	ENST00000355520	ENSG00000079482	OPHN1	TRUE	FALSE
chrX	68299098	T	A	ENST00000355520	ENSG00000079482	OPHN1	TRUE	FALSE
chrX	68299098	T	C	ENST00000355520	ENSG00000079482	OPHN1	TRUE	FALSE
chrX	68299098	T	G	ENST00000355520	ENSG00000079482	OPHN1	TRUE	FALSE
chrX	68432865	A	C	ENST00000355520	ENSG00000079482	OPHN1	TRUE	FALSE
chrX	68432865	A	G	ENST00000355520	ENSG00000079482	OPHN1	TRUE	FALSE
chrX	68432865	A	T	ENST00000355520	ENSG00000079482	OPHN1	TRUE	FALSE
chrX	68432866	C	A	ENST00000355520	ENSG00000079482	OPHN1	TRUE	FALSE
chrX	68432866	C	G	ENST00000355520	ENSG00000079482	OPHN1	TRUE	FALSE
chrX	68432866	C	T	ENST00000355520	ENSG00000079482	OPHN1	TRUE	FALSE
chrX	68432870	T	A	ENST00000355520	ENSG00000079482	OPHN1
chrX	68432900	T	A	ENST00000355520	ENSG00000079482	OPHN1
chrX	68432912	T	A	ENST00000355520	ENSG00000079482	OPHN1
chrX	68432921	T	A	ENST00000355520	ENSG00000079482	OPHN1
chrX	68432933	C	A	ENST00000355520	ENSG00000079482	OPHN1
chrX	68432939	C	A	ENST00000355520	ENSG00000079482	OPHN1
chrX	68432942	G	A	ENST00000355520	ENSG00000079482	OPHN1
chrX	68432945	C	A	ENST00000355520	ENSG00000079482	OPHN1
chrX	68432946	A	C	ENST00000355520	ENSG00000079482	OPHN1
chrX	68432946	A	T	ENST00000355520	ENSG00000079482	OPHN1
chrX	68432949	A	T	ENST00000355520	ENSG00000079482	OPHN1
chrX	68432954	T	A	ENST00000355520	ENSG00000079482	OPHN1		FALSE
chrX	68432963	C	A	ENST00000355520	ENSG00000079482	OPHN1		FALSE
chrX	68432985	G	C	ENST00000355520	ENSG00000079482	OPHN1	FALSE	FALSE
chrX	68432985	G	T	ENST00000355520	ENSG00000079482	OPHN1	FALSE	FALSE
chrX	68432988	G	T	ENST00000355520	ENSG00000079482	OPHN1	FALSE	FALSE
chrX	68433002	C	A	ENST00000355520	ENSG00000079482	OPHN1	FALSE	FALSE
chrX	68433025	C	A	ENST00000355520	ENSG00000079482	OPHN1	TRUE	FALSE
chrX	68433025	C	G	ENST00000355520	ENSG00000079482	OPHN1	TRUE	FALSE
chrX	68433025	C	T	ENST00000355520	ENSG00000079482	OPHN1	TRUE	FALSE
chrX	68433026	T	A	ENST00000355520	ENSG00000079482	OPHN1	TRUE	FALSE
chrX	68433026	T	C	ENST00000355520	ENSG00000079482	OPHN1	TRUE	FALSE
chrX	68433026	T	G	ENST00000355520	ENSG00000079482	OPHN1	TRUE	FALSE
chrX	68433166	A	C	ENST00000355520	ENSG00000079482	OPHN1	TRUE	FALSE
chrX	68433166	A	G	ENST00000355520	ENSG00000079482	OPHN1	FALSE	FALSE
chrX	68433166	A	T	ENST00000355520	ENSG00000079482	OPHN1	TRUE	FALSE
chrX	68433167	C	A	ENST00000355520	ENSG00000079482	OPHN1	TRUE	FALSE
chrX	68433167	C	G	ENST00000355520	ENSG00000079482	OPHN1	TRUE	FALSE
chrX	68433167	C	T	ENST00000355520	ENSG00000079482	OPHN1	TRUE	FALSE
chrX	68499073	G	T	ENST00000462683	ENSG00000181704	YIPF6	FALSE	FALSE
chrX	68499079	G	T	ENST00000462683	ENSG00000181704	YIPF6	FALSE	FALSE
chrX	68499082	G	T	ENST00000462683	ENSG00000181704	YIPF6	FALSE	FALSE
chrX	68499091	G	T	ENST00000462683	ENSG00000181704	YIPF6	FALSE	FALSE
chrX	68499110	C	A	ENST00000462683	ENSG00000181704	YIPF6	FALSE	FALSE
chrX	68499124	G	A	ENST00000462683	ENSG00000181704	YIPF6	TRUE	FALSE
chrX	68499124	G	C	ENST00000462683	ENSG00000181704	YIPF6	TRUE	FALSE
chrX	68499124	G	T	ENST00000462683	ENSG00000181704	YIPF6	TRUE	FALSE
chrX	68499125	T	A	ENST00000462683	ENSG00000181704	YIPF6	TRUE	FALSE
chrX	68499125	T	C	ENST00000462683	ENSG00000181704	YIPF6	TRUE	FALSE
chrX	68499125	T	G	ENST00000462683	ENSG00000181704	YIPF6	TRUE	FALSE
chrX	68511847	A	C	ENST00000462683	ENSG00000181704	YIPF6	TRUE	FALSE
chrX	68511847	A	G	ENST00000462683	ENSG00000181704	YIPF6	TRUE	FALSE
chrX	68511847	A	T	ENST00000462683	ENSG00000181704	YIPF6	TRUE	FALSE
chrX	68511848	G	A	ENST00000462683	ENSG00000181704	YIPF6	TRUE	FALSE
chrX	68511848	G	C	ENST00000462683	ENSG00000181704	YIPF6	TRUE	FALSE
chrX	68511848	G	T	ENST00000462683	ENSG00000181704	YIPF6	TRUE	FALSE
chrX	68511862	C	A	ENST00000462683	ENSG00000181704	YIPF6		FALSE
chrX	68511862	C	G	ENST00000462683	ENSG00000181704	YIPF6		FALSE
chrX	68511877	C	A	ENST00000462683	ENSG00000181704	YIPF6
chrX	68511877	C	G	ENST00000462683	ENSG00000181704	YIPF6
chrX	68511879	C	T	ENST00000462683	ENSG00000181704	YIPF6
chrX	68511894	G	T	ENST00000462683	ENSG00000181704	YIPF6
chrX	68511897	G	T	ENST00000462683	ENSG00000181704	YIPF6
chrX	68511900	G	T	ENST00000462683	ENSG00000181704	YIPF6
chrX	68511918	A	T	ENST00000462683	ENSG00000181704	YIPF6
chrX	68511933	G	T	ENST00000462683	ENSG00000181704	YIPF6
chrX	68511952	T	A	ENST00000462683	ENSG00000181704	YIPF6
chrX	68511952	T	G	ENST00000462683	ENSG00000181704	YIPF6
chrX	68511957	G	T	ENST00000462683	ENSG00000181704	YIPF6
chrX	68511978	G	A	ENST00000462683	ENSG00000181704	YIPF6	TRUE	FALSE
chrX	68511978	G	C	ENST00000462683	ENSG00000181704	YIPF6	TRUE	TRUE
chrX	68511978	G	T	ENST00000462683	ENSG00000181704	YIPF6	TRUE	TRUE
chrX	68511979	T	A	ENST00000462683	ENSG00000181704	YIPF6	TRUE	FALSE
chrX	68511979	T	C	ENST00000462683	ENSG00000181704	YIPF6	TRUE	FALSE
chrX	68511979	T	G	ENST00000462683	ENSG00000181704	YIPF6	TRUE	FALSE
chrX	68513325	A	C	ENST00000462683	ENSG00000181704	YIPF6	TRUE	FALSE
chrX	68513325	A	G	ENST00000462683	ENSG00000181704	YIPF6	TRUE	FALSE
chrX	68513325	A	T	ENST00000462683	ENSG00000181704	YIPF6	TRUE	FALSE
chrX	68513326	G	A	ENST00000462683	ENSG00000181704	YIPF6	TRUE	FALSE
chrX	68513326	G	C	ENST00000462683	ENSG00000181704	YIPF6	TRUE	FALSE
chrX	68513326	G	T	ENST00000462683	ENSG00000181704	YIPF6	TRUE	FALSE
chrX	68513339	A	T	ENST00000462683	ENSG00000181704	YIPF6
chrX	68513351	A	T	ENST00000462683	ENSG00000181704	YIPF6
chrX	68513354	A	T	ENST00000462683	ENSG00000181704	YIPF6
chrX	68513370	T	A	ENST00000462683	ENSG00000181704	YIPF6
chrX	68513374	C	A	ENST00000462683	ENSG00000181704	YIPF6
chrX	68513374	C	G	ENST00000462683	ENSG00000181704	YIPF6
chrX	68513381	A	T	ENST00000462683	ENSG00000181704	YIPF6
chrX	68513397	T	A	ENST00000462683	ENSG00000181704	YIPF6
chrX	68513399	A	T	ENST00000462683	ENSG00000181704	YIPF6
chrX	68513406	G	A	ENST00000462683	ENSG00000181704	YIPF6	TRUE	FALSE
chrX	68513406	G	C	ENST00000462683	ENSG00000181704	YIPF6	TRUE	FALSE
chrX	68513406	G	T	ENST00000462683	ENSG00000181704	YIPF6	TRUE	FALSE
chrX	68513407	T	A	ENST00000462683	ENSG00000181704	YIPF6	TRUE	FALSE
chrX	68513407	T	C	ENST00000462683	ENSG00000181704	YIPF6	TRUE	FALSE
chrX	68513407	T	G	ENST00000462683	ENSG00000181704	YIPF6	TRUE	FALSE
chrX	68518768	A	C	ENST00000462683	ENSG00000181704	YIPF6	TRUE	FALSE
chrX	68518768	A	G	ENST00000462683	ENSG00000181704	YIPF6	TRUE	FALSE
chrX	68518768	A	T	ENST00000462683	ENSG00000181704	YIPF6	TRUE	FALSE
chrX	68518769	G	A	ENST00000462683	ENSG00000181704	YIPF6	TRUE	FALSE
chrX	68518769	G	C	ENST00000462683	ENSG00000181704	YIPF6	TRUE	FALSE
chrX	68518769	G	T	ENST00000462683	ENSG00000181704	YIPF6	TRUE	FALSE
chrX	68518770	G	A	ENST00000462683	ENSG00000181704	YIPF6
chrX	68518771	G	A	ENST00000462683	ENSG00000181704	YIPF6
chrX	68518776	T	A	ENST00000462683	ENSG00000181704	YIPF6
chrX	68518779	G	A	ENST00000462683	ENSG00000181704	YIPF6
chrX	68518780	G	A	ENST00000462683	ENSG00000181704	YIPF6
chrX	68518788	T	A	ENST00000462683	ENSG00000181704	YIPF6
chrX	68518798	T	A	ENST00000462683	ENSG00000181704	YIPF6
chrX	68518812	T	A	ENST00000462683	ENSG00000181704	YIPF6
chrX	68518812	T	G	ENST00000462683	ENSG00000181704	YIPF6
chrX	68518813	G	A	ENST00000462683	ENSG00000181704	YIPF6	TRUE	FALSE
chrX	68518813	G	C	ENST00000462683	ENSG00000181704	YIPF6	TRUE	FALSE
chrX	68518813	G	T	ENST00000462683	ENSG00000181704	YIPF6	TRUE	FALSE
chrX	68518814	T	A	ENST00000462683	ENSG00000181704	YIPF6	TRUE	FALSE
chrX	68518814	T	C	ENST00000462683	ENSG00000181704	YIPF6	TRUE	FALSE
chrX	68518814	T	G	ENST00000462683	ENSG00000181704	YIPF6	TRUE	FALSE
chrX	68521370	A	C	ENST00000462683	ENSG00000181704	YIPF6	TRUE	FALSE
chrX	68521370	A	G	ENST00000462683	ENSG00000181704	YIPF6	TRUE	FALSE
chrX	68521370	A	T	ENST00000462683	ENSG00000181704	YIPF6	TRUE	FALSE
chrX	68521371	G	A	ENST00000462683	ENSG00000181704	YIPF6	TRUE	FALSE
chrX	68521371	G	C	ENST00000462683	ENSG00000181704	YIPF6	TRUE	FALSE
chrX	68521371	G	T	ENST00000462683	ENSG00000181704	YIPF6	TRUE	FALSE
chrX	68521379	C	T	ENST00000462683	ENSG00000181704	YIPF6
chrX	68521382	A	T	ENST00000462683	ENSG00000181704	YIPF6
chrX	68521400	G	T	ENST00000462683	ENSG00000181704	YIPF6
chrX	68521403	A	T	ENST00000462683	ENSG00000181704	YIPF6
chrX	68521409	G	T	ENST00000462683	ENSG00000181704	YIPF6
chrX	68521418	C	T	ENST00000462683	ENSG00000181704	YIPF6
chrX	68521427	G	T	ENST00000462683	ENSG00000181704	YIPF6
chrX	68521446	G	A	ENST00000462683	ENSG00000181704	YIPF6
chrX	68521447	G	A	ENST00000462683	ENSG00000181704	YIPF6
chrX	68521476	C	A	ENST00000462683	ENSG00000181704	YIPF6
chrX	68521476	C	G	ENST00000462683	ENSG00000181704	YIPF6
chrX	68521478	A	T	ENST00000462683	ENSG00000181704	YIPF6
chrX	68521487	G	T	ENST00000462683	ENSG00000181704	YIPF6
chrX	68521498	G	A	ENST00000462683	ENSG00000181704	YIPF6	TRUE	FALSE
chrX	68521498	G	C	ENST00000462683	ENSG00000181704	YIPF6	TRUE	FALSE
chrX	68521498	G	T	ENST00000462683	ENSG00000181704	YIPF6	TRUE	FALSE
chrX	68521499	T	A	ENST00000462683	ENSG00000181704	YIPF6	TRUE	FALSE
chrX	68521499	T	C	ENST00000462683	ENSG00000181704	YIPF6	TRUE	FALSE
chrX	68521499	T	G	ENST00000462683	ENSG00000181704	YIPF6	TRUE	FALSE
chrX	68522758	A	C	ENST00000462683	ENSG00000181704	YIPF6	TRUE	FALSE
chrX	68522758	A	G	ENST00000462683	ENSG00000181704	YIPF6	TRUE	FALSE
chrX	68522758	A	T	ENST00000462683	ENSG00000181704	YIPF6	TRUE	FALSE
chrX	68522759	G	A	ENST00000462683	ENSG00000181704	YIPF6	TRUE	FALSE
chrX	68522759	G	C	ENST00000462683	ENSG00000181704	YIPF6	TRUE	FALSE
chrX	68522759	G	T	ENST00000462683	ENSG00000181704	YIPF6	TRUE	FALSE
chrX	68522770	C	T	ENST00000462683	ENSG00000181704	YIPF6
chrX	68522781	T	A	ENST00000462683	ENSG00000181704	YIPF6
chrX	68522793	C	A	ENST00000462683	ENSG00000181704	YIPF6
chrX	68522793	C	G	ENST00000462683	ENSG00000181704	YIPF6
chrX	68522796	T	A	ENST00000462683	ENSG00000181704	YIPF6
chrX	68522807	T	A	ENST00000462683	ENSG00000181704	YIPF6
chrX	68522829	C	A	ENST00000462683	ENSG00000181704	YIPF6
chrX	68522843	T	A	ENST00000462683	ENSG00000181704	YIPF6
chrX	68522854	G	T	ENST00000462683	ENSG00000181704	YIPF6
chrX	68522906	G	A	ENST00000462683	ENSG00000181704	YIPF6
chrX	68522907	G	A	ENST00000462683	ENSG00000181704	YIPF6
chrX	68522918	G	A	ENST00000462683	ENSG00000181704	YIPF6	TRUE	FALSE
chrX	68522918	G	C	ENST00000462683	ENSG00000181704	YIPF6	TRUE	FALSE
chrX	68522918	G	T	ENST00000462683	ENSG00000181704	YIPF6	TRUE	FALSE
chrX	68522919	T	A	ENST00000462683	ENSG00000181704	YIPF6	TRUE	FALSE
chrX	68522919	T	C	ENST00000462683	ENSG00000181704	YIPF6	TRUE	FALSE
chrX	68522919	T	G	ENST00000462683	ENSG00000181704	YIPF6	TRUE	FALSE
chrX	68531879	A	C	ENST00000462683	ENSG00000181704	YIPF6	FALSE	FALSE
chrX	68531879	A	G	ENST00000462683	ENSG00000181704	YIPF6	FALSE	FALSE
chrX	68531879	A	T	ENST00000462683	ENSG00000181704	YIPF6	TRUE	FALSE
chrX	68531880	G	A	ENST00000462683	ENSG00000181704	YIPF6	FALSE	FALSE
chrX	68531880	G	C	ENST00000462683	ENSG00000181704	YIPF6	FALSE	FALSE
chrX	68531880	G	T	ENST00000462683	ENSG00000181704	YIPF6	TRUE	FALSE
chrX	68531907	C	T	ENST00000462683	ENSG00000181704	YIPF6
chrX	68531922	A	T	ENST00000462683	ENSG00000181704	YIPF6
chrX	68531939	T	A	ENST00000462683	ENSG00000181704	YIPF6
chrX	68531939	T	G	ENST00000462683	ENSG00000181704	YIPF6
chrX	68531957	C	A	ENST00000462683	ENSG00000181704	YIPF6
chrX	68531957	C	G	ENST00000462683	ENSG00000181704	YIPF6
chrX	68531971	G	A	ENST00000462683	ENSG00000181704	YIPF6
chrX	68531972	G	A	ENST00000462683	ENSG00000181704	YIPF6
chrX	68531994	C	T	ENST00000462683	ENSG00000181704	YIPF6
chrX	68647905	G	A	ENST00000374599	ENSG00000130052	STARD8	FALSE	FALSE
chrX	68647906	G	A	ENST00000374599	ENSG00000130052	STARD8	FALSE	FALSE
chrX	68647912	C	A	ENST00000374599	ENSG00000130052	STARD8	FALSE	FALSE
chrX	68647919	A	T	ENST00000374599	ENSG00000130052	STARD8	FALSE	FALSE
chrX	68647925	A	T	ENST00000374599	ENSG00000130052	STARD8	FALSE	FALSE
chrX	68647928	G	A	ENST00000374599	ENSG00000130052	STARD8	TRUE	FALSE
chrX	68647928	G	C	ENST00000374599	ENSG00000130052	STARD8	TRUE	FALSE
chrX	68647928	G	T	ENST00000374599	ENSG00000130052	STARD8	TRUE	FALSE
chrX	68647929	T	A	ENST00000374599	ENSG00000130052	STARD8	TRUE	FALSE
chrX	68647929	T	C	ENST00000374599	ENSG00000130052	STARD8	FALSE	FALSE
chrX	68647929	T	G	ENST00000374599	ENSG00000130052	STARD8	TRUE	FALSE
chrX	68665497	A	C	ENST00000374599	ENSG00000130052	STARD8	TRUE	FALSE
chrX	68665497	A	G	ENST00000374599	ENSG00000130052	STARD8	TRUE	FALSE
chrX	68665497	A	T	ENST00000374599	ENSG00000130052	STARD8	TRUE	FALSE
chrX	68665498	G	A	ENST00000374599	ENSG00000130052	STARD8	TRUE	FALSE
chrX	68665498	G	C	ENST00000374599	ENSG00000130052	STARD8	TRUE	FALSE
chrX	68665498	G	T	ENST00000374599	ENSG00000130052	STARD8	TRUE	FALSE
chrX	68665501	C	A	ENST00000374599	ENSG00000130052	STARD8	FALSE	FALSE
chrX	68665509	T	A	ENST00000374599	ENSG00000130052	STARD8		FALSE
chrX	68665514	C	T	ENST00000374599	ENSG00000130052	STARD8		FALSE
chrX	68665520	A	T	ENST00000374599	ENSG00000130052	STARD8		FALSE
chrX	68665523	A	T	ENST00000374599	ENSG00000130052	STARD8		FALSE
chrX	68665532	G	T	ENST00000374599	ENSG00000130052	STARD8
chrX	68665533	G	A	ENST00000374599	ENSG00000130052	STARD8	TRUE	FALSE
chrX	68665533	G	C	ENST00000374599	ENSG00000130052	STARD8	TRUE	FALSE
chrX	68665533	G	T	ENST00000374599	ENSG00000130052	STARD8	TRUE	FALSE
chrX	68665534	T	A	ENST00000374599	ENSG00000130052	STARD8	TRUE	FALSE
chrX	68665534	T	C	ENST00000374599	ENSG00000130052	STARD8	TRUE	FALSE
chrX	68665534	T	G	ENST00000374599	ENSG00000130052	STARD8	TRUE	FALSE
chrX	68712912	A	C	ENST00000374599	ENSG00000130052	STARD8	TRUE	FALSE
chrX	68712912	A	G	ENST00000374599	ENSG00000130052	STARD8	TRUE	FALSE
chrX	68712912	A	T	ENST00000374599	ENSG00000130052	STARD8	TRUE	FALSE
chrX	68712913	G	A	ENST00000374599	ENSG00000130052	STARD8	TRUE	FALSE
chrX	68712913	G	C	ENST00000374599	ENSG00000130052	STARD8	TRUE	FALSE
chrX	68712913	G	T	ENST00000374599	ENSG00000130052	STARD8	TRUE	FALSE
chrX	68712919	G	T	ENST00000374599	ENSG00000130052	STARD8
chrX	68712925	A	T	ENST00000374599	ENSG00000130052	STARD8
chrX	68712928	A	T	ENST00000374599	ENSG00000130052	STARD8
chrX	68712936	T	A	ENST00000374599	ENSG00000130052	STARD8
chrX	68712937	G	T	ENST00000374599	ENSG00000130052	STARD8
chrX	68712941	G	A	ENST00000374599	ENSG00000130052	STARD8
chrX	68712942	G	A	ENST00000374599	ENSG00000130052	STARD8
chrX	68712946	C	T	ENST00000374599	ENSG00000130052	STARD8
chrX	68712955	G	T	ENST00000374599	ENSG00000130052	STARD8
chrX	68712964	C	T	ENST00000374599	ENSG00000130052	STARD8
chrX	68712969	T	A	ENST00000374599	ENSG00000130052	STARD8
chrX	68712969	T	G	ENST00000374599	ENSG00000130052	STARD8
chrX	68712973	C	T	ENST00000374599	ENSG00000130052	STARD8
chrX	68712982	G	T	ENST00000374599	ENSG00000130052	STARD8
chrX	68712985	G	T	ENST00000374599	ENSG00000130052	STARD8
chrX	68712986	G	A	ENST00000374599	ENSG00000130052	STARD8	TRUE	FALSE
chrX	68712986	G	C	ENST00000374599	ENSG00000130052	STARD8	TRUE	FALSE
chrX	68712986	G	T	ENST00000374599	ENSG00000130052	STARD8	TRUE	FALSE
chrX	68712987	T	A	ENST00000374599	ENSG00000130052	STARD8	TRUE	FALSE
chrX	68712987	T	C	ENST00000374599	ENSG00000130052	STARD8	FALSE	FALSE
chrX	68712987	T	G	ENST00000374599	ENSG00000130052	STARD8	TRUE	FALSE
chrX	68715292	A	C	ENST00000374599	ENSG00000130052	STARD8	TRUE	FALSE
chrX	68715292	A	G	ENST00000374599	ENSG00000130052	STARD8	TRUE	FALSE
chrX	68715292	A	T	ENST00000374599	ENSG00000130052	STARD8	TRUE	FALSE
chrX	68715293	G	A	ENST00000374599	ENSG00000130052	STARD8	TRUE	FALSE
chrX	68715293	G	C	ENST00000374599	ENSG00000130052	STARD8	TRUE	FALSE
chrX	68715293	G	T	ENST00000374599	ENSG00000130052	STARD8	TRUE	FALSE
chrX	68715300	C	A	ENST00000374599	ENSG00000130052	STARD8
chrX	68715326	A	T	ENST00000374599	ENSG00000130052	STARD8
chrX	68715329	A	T	ENST00000374599	ENSG00000130052	STARD8
chrX	68715350	G	T	ENST00000374599	ENSG00000130052	STARD8
chrX	68715360	T	A	ENST00000374599	ENSG00000130052	STARD8
chrX	68715373	T	A	ENST00000374599	ENSG00000130052	STARD8
chrX	68715376	G	A	ENST00000374599	ENSG00000130052	STARD8	TRUE	FALSE
chrX	68715376	G	C	ENST00000374599	ENSG00000130052	STARD8	TRUE	FALSE
chrX	68715376	G	T	ENST00000374599	ENSG00000130052	STARD8	TRUE	FALSE
chrX	68715377	T	A	ENST00000374599	ENSG00000130052	STARD8	TRUE	FALSE
chrX	68715377	T	C	ENST00000374599	ENSG00000130052	STARD8	TRUE	FALSE
chrX	68715377	T	G	ENST00000374599	ENSG00000130052	STARD8	TRUE	FALSE
chrX	68716366	A	C	ENST00000374599	ENSG00000130052	STARD8	FALSE	FALSE
chrX	68716366	A	G	ENST00000374599	ENSG00000130052	STARD8	FALSE	FALSE
chrX	68716366	A	T	ENST00000374599	ENSG00000130052	STARD8	FALSE	FALSE
chrX	68716367	G	A	ENST00000374599	ENSG00000130052	STARD8	FALSE	FALSE
chrX	68716367	G	C	ENST00000374599	ENSG00000130052	STARD8	FALSE	FALSE
chrX	68716367	G	T	ENST00000374599	ENSG00000130052	STARD8	FALSE	FALSE
chrX	68716382	T	A	ENST00000374599	ENSG00000130052	STARD8
chrX	68716392	T	A	ENST00000374599	ENSG00000130052	STARD8
chrX	68716397	C	A	ENST00000374599	ENSG00000130052	STARD8
chrX	68716402	A	T	ENST00000374599	ENSG00000130052	STARD8
chrX	68716408	G	T	ENST00000374599	ENSG00000130052	STARD8
chrX	68716420	C	T	ENST00000374599	ENSG00000130052	STARD8
chrX	68716426	A	T	ENST00000374599	ENSG00000130052	STARD8
chrX	68716429	C	T	ENST00000374599	ENSG00000130052	STARD8
chrX	68716432	G	A	ENST00000374599	ENSG00000130052	STARD8	TRUE	FALSE
chrX	68716432	G	C	ENST00000374599	ENSG00000130052	STARD8	TRUE	FALSE
chrX	68716432	G	T	ENST00000374599	ENSG00000130052	STARD8	TRUE	FALSE
chrX	68716433	T	A	ENST00000374599	ENSG00000130052	STARD8	TRUE	FALSE
chrX	68716433	T	C	ENST00000374599	ENSG00000130052	STARD8	FALSE	FALSE
chrX	68716433	T	G	ENST00000374599	ENSG00000130052	STARD8	TRUE	FALSE
chrX	68717210	A	C	ENST00000374599	ENSG00000130052	STARD8	FALSE	FALSE
chrX	68717210	A	G	ENST00000374599	ENSG00000130052	STARD8	FALSE	FALSE
chrX	68717210	A	T	ENST00000374599	ENSG00000130052	STARD8	FALSE	FALSE
chrX	68717211	G	A	ENST00000374599	ENSG00000130052	STARD8	FALSE	FALSE
chrX	68717211	G	C	ENST00000374599	ENSG00000130052	STARD8	FALSE	FALSE
chrX	68717211	G	T	ENST00000374599	ENSG00000130052	STARD8	FALSE	FALSE
chrX	68717215	G	T	ENST00000374599	ENSG00000130052	STARD8
chrX	68717222	C	A	ENST00000374599	ENSG00000130052	STARD8
chrX	68717222	C	G	ENST00000374599	ENSG00000130052	STARD8
chrX	68717224	G	T	ENST00000374599	ENSG00000130052	STARD8
chrX	68717227	G	T	ENST00000374599	ENSG00000130052	STARD8
chrX	68717230	G	T	ENST00000374599	ENSG00000130052	STARD8
chrX	68717233	G	T	ENST00000374599	ENSG00000130052	STARD8
chrX	68717236	C	T	ENST00000374599	ENSG00000130052	STARD8
chrX	68717241	T	A	ENST00000374599	ENSG00000130052	STARD8
chrX	68717258	G	A	ENST00000374599	ENSG00000130052	STARD8
chrX	68717259	G	A	ENST00000374599	ENSG00000130052	STARD8
chrX	68717266	C	T	ENST00000374599	ENSG00000130052	STARD8
chrX	68717269	C	T	ENST00000374599	ENSG00000130052	STARD8
chrX	68717272	G	T	ENST00000374599	ENSG00000130052	STARD8
chrX	68717278	A	T	ENST00000374599	ENSG00000130052	STARD8
chrX	68717283	C	A	ENST00000374599	ENSG00000130052	STARD8
chrX	68717285	G	A	ENST00000374599	ENSG00000130052	STARD8
chrX	68717286	G	A	ENST00000374599	ENSG00000130052	STARD8
chrX	68717312	T	A	ENST00000374599	ENSG00000130052	STARD8
chrX	68717345	C	A	ENST00000374599	ENSG00000130052	STARD8
chrX	68717345	C	G	ENST00000374599	ENSG00000130052	STARD8
chrX	68717352	T	A	ENST00000374599	ENSG00000130052	STARD8
chrX	68717353	G	T	ENST00000374599	ENSG00000130052	STARD8
chrX	68717368	G	T	ENST00000374599	ENSG00000130052	STARD8
chrX	68717416	G	T	ENST00000374599	ENSG00000130052	STARD8
chrX	68717429	T	A	ENST00000374599	ENSG00000130052	STARD8
chrX	68717435	T	A	ENST00000374599	ENSG00000130052	STARD8
chrX	68717456	C	A	ENST00000374599	ENSG00000130052	STARD8
chrX	68717485	C	T	ENST00000374599	ENSG00000130052	STARD8
chrX	68717491	C	T	ENST00000374599	ENSG00000130052	STARD8
chrX	68717494	G	T	ENST00000374599	ENSG00000130052	STARD8
chrX	68717503	C	T	ENST00000374599	ENSG00000130052	STARD8
chrX	68717509	A	T	ENST00000374599	ENSG00000130052	STARD8
chrX	68717515	A	T	ENST00000374599	ENSG00000130052	STARD8
chrX	68717518	A	T	ENST00000374599	ENSG00000130052	STARD8
chrX	68717545	A	T	ENST00000374599	ENSG00000130052	STARD8
chrX	68717554	G	T	ENST00000374599	ENSG00000130052	STARD8
chrX	68717569	A	T	ENST00000374599	ENSG00000130052	STARD8
chrX	68717572	G	T	ENST00000374599	ENSG00000130052	STARD8
chrX	68717575	A	T	ENST00000374599	ENSG00000130052	STARD8
chrX	68717587	C	T	ENST00000374599	ENSG00000130052	STARD8
chrX	68717590	C	T	ENST00000374599	ENSG00000130052	STARD8
chrX	68717596	G	T	ENST00000374599	ENSG00000130052	STARD8
chrX	68717602	A	T	ENST00000374599	ENSG00000130052	STARD8
chrX	68717621	C	A	ENST00000374599	ENSG00000130052	STARD8
chrX	68717621	C	G	ENST00000374599	ENSG00000130052	STARD8
chrX	68717623	G	T	ENST00000374599	ENSG00000130052	STARD8
chrX	68717626	A	T	ENST00000374599	ENSG00000130052	STARD8
chrX	68717635	A	T	ENST00000374599	ENSG00000130052	STARD8
chrX	68717642	C	A	ENST00000374599	ENSG00000130052	STARD8
chrX	68717642	C	G	ENST00000374599	ENSG00000130052	STARD8
chrX	68717658	T	A	ENST00000374599	ENSG00000130052	STARD8
chrX	68717672	C	A	ENST00000374599	ENSG00000130052	STARD8
chrX	68717672	C	G	ENST00000374599	ENSG00000130052	STARD8
chrX	68717677	G	T	ENST00000374599	ENSG00000130052	STARD8
chrX	68717685	C	A	ENST00000374599	ENSG00000130052	STARD8
chrX	68717685	C	G	ENST00000374599	ENSG00000130052	STARD8
chrX	68717692	A	T	ENST00000374599	ENSG00000130052	STARD8
chrX	68717699	G	A	ENST00000374599	ENSG00000130052	STARD8
chrX	68717700	G	A	ENST00000374599	ENSG00000130052	STARD8
chrX	68717711	C	A	ENST00000374599	ENSG00000130052	STARD8
chrX	68717711	C	G	ENST00000374599	ENSG00000130052	STARD8
chrX	68717740	A	T	ENST00000374599	ENSG00000130052	STARD8
chrX	68717747	G	A	ENST00000374599	ENSG00000130052	STARD8
chrX	68717748	G	A	ENST00000374599	ENSG00000130052	STARD8
chrX	68717749	G	T	ENST00000374599	ENSG00000130052	STARD8
chrX	68717756	G	A	ENST00000374599	ENSG00000130052	STARD8
chrX	68717757	G	A	ENST00000374599	ENSG00000130052	STARD8
chrX	68717768	C	A	ENST00000374599	ENSG00000130052	STARD8
chrX	68717782	C	T	ENST00000374599	ENSG00000130052	STARD8
chrX	68717786	G	A	ENST00000374599	ENSG00000130052	STARD8
chrX	68717787	G	A	ENST00000374599	ENSG00000130052	STARD8
chrX	68717805	C	A	ENST00000374599	ENSG00000130052	STARD8
chrX	68717830	A	T	ENST00000374599	ENSG00000130052	STARD8
chrX	68717863	G	T	ENST00000374599	ENSG00000130052	STARD8
chrX	68717874	T	A	ENST00000374599	ENSG00000130052	STARD8
chrX	68717878	G	T	ENST00000374599	ENSG00000130052	STARD8
chrX	68717884	G	T	ENST00000374599	ENSG00000130052	STARD8
chrX	68717903	G	A	ENST00000374599	ENSG00000130052	STARD8
chrX	68717904	G	A	ENST00000374599	ENSG00000130052	STARD8
chrX	68717905	C	T	ENST00000374599	ENSG00000130052	STARD8
chrX	68717921	G	A	ENST00000374599	ENSG00000130052	STARD8
chrX	68717922	G	A	ENST00000374599	ENSG00000130052	STARD8
chrX	68717928	T	A	ENST00000374599	ENSG00000130052	STARD8
chrX	68717929	G	T	ENST00000374599	ENSG00000130052	STARD8
chrX	68717949	T	A	ENST00000374599	ENSG00000130052	STARD8
chrX	68717954	C	A	ENST00000374599	ENSG00000130052	STARD8
chrX	68717954	C	G	ENST00000374599	ENSG00000130052	STARD8
chrX	68717979	T	A	ENST00000374599	ENSG00000130052	STARD8
chrX	68717979	T	G	ENST00000374599	ENSG00000130052	STARD8
chrX	68717987	T	A	ENST00000374599	ENSG00000130052	STARD8
chrX	68717992	G	T	ENST00000374599	ENSG00000130052	STARD8
chrX	68718000	C	A	ENST00000374599	ENSG00000130052	STARD8
chrX	68718000	C	G	ENST00000374599	ENSG00000130052	STARD8
chrX	68718007	G	T	ENST00000374599	ENSG00000130052	STARD8
chrX	68718028	G	T	ENST00000374599	ENSG00000130052	STARD8
chrX	68718034	G	T	ENST00000374599	ENSG00000130052	STARD8
chrX	68718040	G	T	ENST00000374599	ENSG00000130052	STARD8
chrX	68718049	G	T	ENST00000374599	ENSG00000130052	STARD8
chrX	68718052	G	T	ENST00000374599	ENSG00000130052	STARD8
chrX	68718069	T	A	ENST00000374599	ENSG00000130052	STARD8
chrX	68718069	T	G	ENST00000374599	ENSG00000130052	STARD8
chrX	68718091	C	T	ENST00000374599	ENSG00000130052	STARD8
chrX	68718101	G	A	ENST00000374599	ENSG00000130052	STARD8
chrX	68718102	G	A	ENST00000374599	ENSG00000130052	STARD8
chrX	68718109	C	T	ENST00000374599	ENSG00000130052	STARD8
chrX	68718112	C	T	ENST00000374599	ENSG00000130052	STARD8
chrX	68718115	C	T	ENST00000374599	ENSG00000130052	STARD8
chrX	68718121	G	T	ENST00000374599	ENSG00000130052	STARD8
chrX	68718128	G	A	ENST00000374599	ENSG00000130052	STARD8
chrX	68718129	G	A	ENST00000374599	ENSG00000130052	STARD8
chrX	68718144	C	A	ENST00000374599	ENSG00000130052	STARD8
chrX	68718144	C	G	ENST00000374599	ENSG00000130052	STARD8
chrX	68718160	G	T	ENST00000374599	ENSG00000130052	STARD8
chrX	68718166	G	T	ENST00000374599	ENSG00000130052	STARD8
chrX	68718169	G	T	ENST00000374599	ENSG00000130052	STARD8
chrX	68718172	G	T	ENST00000374599	ENSG00000130052	STARD8
chrX	68718175	G	T	ENST00000374599	ENSG00000130052	STARD8
chrX	68718178	G	T	ENST00000374599	ENSG00000130052	STARD8
chrX	68718188	C	A	ENST00000374599	ENSG00000130052	STARD8
chrX	68718188	C	G	ENST00000374599	ENSG00000130052	STARD8
chrX	68718191	C	A	ENST00000374599	ENSG00000130052	STARD8
chrX	68718191	C	G	ENST00000374599	ENSG00000130052	STARD8
chrX	68718196	G	T	ENST00000374599	ENSG00000130052	STARD8
chrX	68718211	G	T	ENST00000374599	ENSG00000130052	STARD8
chrX	68718217	A	T	ENST00000374599	ENSG00000130052	STARD8
chrX	68718222	C	A	ENST00000374599	ENSG00000130052	STARD8
chrX	68718223	C	T	ENST00000374599	ENSG00000130052	STARD8
chrX	68718229	G	T	ENST00000374599	ENSG00000130052	STARD8
chrX	68718241	C	T	ENST00000374599	ENSG00000130052	STARD8
chrX	68718247	G	T	ENST00000374599	ENSG00000130052	STARD8
chrX	68718262	G	T	ENST00000374599	ENSG00000130052	STARD8
chrX	68718265	G	T	ENST00000374599	ENSG00000130052	STARD8
chrX	68718278	G	A	ENST00000374599	ENSG00000130052	STARD8
chrX	68718279	G	A	ENST00000374599	ENSG00000130052	STARD8
chrX	68718283	C	T	ENST00000374599	ENSG00000130052	STARD8
chrX	68718289	G	T	ENST00000374599	ENSG00000130052	STARD8
chrX	68718295	C	T	ENST00000374599	ENSG00000130052	STARD8
chrX	68718319	C	T	ENST00000374599	ENSG00000130052	STARD8
chrX	68718331	G	T	ENST00000374599	ENSG00000130052	STARD8
chrX	68718337	G	T	ENST00000374599	ENSG00000130052	STARD8
chrX	68718349	C	T	ENST00000374599	ENSG00000130052	STARD8
chrX	68718352	G	T	ENST00000374599	ENSG00000130052	STARD8
chrX	68718355	G	T	ENST00000374599	ENSG00000130052	STARD8
chrX	68718361	G	T	ENST00000374599	ENSG00000130052	STARD8
chrX	68718397	C	T	ENST00000374599	ENSG00000130052	STARD8
chrX	68718406	G	T	ENST00000374599	ENSG00000130052	STARD8
chrX	68718409	C	T	ENST00000374599	ENSG00000130052	STARD8
chrX	68718412	G	T	ENST00000374599	ENSG00000130052	STARD8
chrX	68718422	C	A	ENST00000374599	ENSG00000130052	STARD8
chrX	68718422	C	G	ENST00000374599	ENSG00000130052	STARD8
chrX	68718430	G	T	ENST00000374599	ENSG00000130052	STARD8
chrX	68718460	G	T	ENST00000374599	ENSG00000130052	STARD8
chrX	68718463	G	T	ENST00000374599	ENSG00000130052	STARD8
chrX	68718466	G	T	ENST00000374599	ENSG00000130052	STARD8
chrX	68718502	G	T	ENST00000374599	ENSG00000130052	STARD8
chrX	68718532	G	T	ENST00000374599	ENSG00000130052	STARD8
chrX	68718538	G	T	ENST00000374599	ENSG00000130052	STARD8
chrX	68718559	G	T	ENST00000374599	ENSG00000130052	STARD8
chrX	68718565	C	T	ENST00000374599	ENSG00000130052	STARD8
chrX	68718572	C	A	ENST00000374599	ENSG00000130052	STARD8
chrX	68718572	C	G	ENST00000374599	ENSG00000130052	STARD8
chrX	68718583	G	T	ENST00000374599	ENSG00000130052	STARD8
chrX	68718596	C	A	ENST00000374599	ENSG00000130052	STARD8
chrX	68718596	C	G	ENST00000374599	ENSG00000130052	STARD8
chrX	68718611	C	A	ENST00000374599	ENSG00000130052	STARD8
chrX	68718611	C	G	ENST00000374599	ENSG00000130052	STARD8
chrX	68718619	A	T	ENST00000374599	ENSG00000130052	STARD8
chrX	68718627	C	A	ENST00000374599	ENSG00000130052	STARD8
chrX	68718630	G	A	ENST00000374599	ENSG00000130052	STARD8	TRUE	FALSE
chrX	68718630	G	C	ENST00000374599	ENSG00000130052	STARD8	TRUE	FALSE
chrX	68718630	G	T	ENST00000374599	ENSG00000130052	STARD8	TRUE	FALSE
chrX	68718631	T	A	ENST00000374599	ENSG00000130052	STARD8	TRUE	FALSE
chrX	68718631	T	C	ENST00000374599	ENSG00000130052	STARD8	TRUE	FALSE
chrX	68718631	T	G	ENST00000374599	ENSG00000130052	STARD8	TRUE	FALSE
chrX	68719223	A	C	ENST00000374599	ENSG00000130052	STARD8	TRUE	FALSE
chrX	68719223	A	G	ENST00000374599	ENSG00000130052	STARD8	TRUE	FALSE
chrX	68719223	A	T	ENST00000374599	ENSG00000130052	STARD8	TRUE	FALSE
chrX	68719224	G	A	ENST00000374599	ENSG00000130052	STARD8	TRUE	FALSE
chrX	68719224	G	C	ENST00000374599	ENSG00000130052	STARD8	TRUE	FALSE
chrX	68719224	G	T	ENST00000374599	ENSG00000130052	STARD8	TRUE	FALSE
chrX	68719226	A	T	ENST00000374599	ENSG00000130052	STARD8
chrX	68719236	G	A	ENST00000374599	ENSG00000130052	STARD8
chrX	68719237	G	A	ENST00000374599	ENSG00000130052	STARD8
chrX	68719247	C	T	ENST00000374599	ENSG00000130052	STARD8
chrX	68719275	C	A	ENST00000374599	ENSG00000130052	STARD8
chrX	68719275	C	G	ENST00000374599	ENSG00000130052	STARD8
chrX	68719277	G	T	ENST00000374599	ENSG00000130052	STARD8
chrX	68719281	C	A	ENST00000374599	ENSG00000130052	STARD8
chrX	68719286	G	T	ENST00000374599	ENSG00000130052	STARD8
chrX	68719298	C	T	ENST00000374599	ENSG00000130052	STARD8
chrX	68719310	C	T	ENST00000374599	ENSG00000130052	STARD8
chrX	68719328	A	T	ENST00000374599	ENSG00000130052	STARD8
chrX	68719335	C	A	ENST00000374599	ENSG00000130052	STARD8
chrX	68719335	C	G	ENST00000374599	ENSG00000130052	STARD8
chrX	68719361	G	T	ENST00000374599	ENSG00000130052	STARD8
chrX	68719364	A	T	ENST00000374599	ENSG00000130052	STARD8
chrX	68719369	C	A	ENST00000374599	ENSG00000130052	STARD8
chrX	68719369	C	G	ENST00000374599	ENSG00000130052	STARD8
chrX	68719382	A	T	ENST00000374599	ENSG00000130052	STARD8
chrX	68719385	C	T	ENST00000374599	ENSG00000130052	STARD8
chrX	68719392	G	A	ENST00000374599	ENSG00000130052	STARD8
chrX	68719393	G	A	ENST00000374599	ENSG00000130052	STARD8
chrX	68719398	G	A	ENST00000374599	ENSG00000130052	STARD8
chrX	68719399	G	A	ENST00000374599	ENSG00000130052	STARD8	TRUE	FALSE
chrX	68719399	G	C	ENST00000374599	ENSG00000130052	STARD8	TRUE	FALSE
chrX	68719399	G	T	ENST00000374599	ENSG00000130052	STARD8	TRUE	FALSE
chrX	68719400	T	A	ENST00000374599	ENSG00000130052	STARD8	TRUE	FALSE
chrX	68719400	T	C	ENST00000374599	ENSG00000130052	STARD8	TRUE	FALSE
chrX	68719400	T	G	ENST00000374599	ENSG00000130052	STARD8	TRUE	FALSE
chrX	68720262	A	C	ENST00000374599	ENSG00000130052	STARD8	TRUE	FALSE
chrX	68720262	A	G	ENST00000374599	ENSG00000130052	STARD8	TRUE	FALSE
chrX	68720262	A	T	ENST00000374599	ENSG00000130052	STARD8	TRUE	FALSE
chrX	68720263	G	A	ENST00000374599	ENSG00000130052	STARD8	TRUE	FALSE
chrX	68720263	G	C	ENST00000374599	ENSG00000130052	STARD8	TRUE	FALSE
chrX	68720263	G	T	ENST00000374599	ENSG00000130052	STARD8	TRUE	FALSE
chrX	68720264	G	A	ENST00000374599	ENSG00000130052	STARD8
chrX	68720266	C	A	ENST00000374599	ENSG00000130052	STARD8
chrX	68720266	C	G	ENST00000374599	ENSG00000130052	STARD8
chrX	68720274	A	T	ENST00000374599	ENSG00000130052	STARD8
chrX	68720292	A	T	ENST00000374599	ENSG00000130052	STARD8
chrX	68720306	C	A	ENST00000374599	ENSG00000130052	STARD8
chrX	68720306	C	G	ENST00000374599	ENSG00000130052	STARD8
chrX	68720310	G	T	ENST00000374599	ENSG00000130052	STARD8
chrX	68720313	C	T	ENST00000374599	ENSG00000130052	STARD8
chrX	68720349	C	T	ENST00000374599	ENSG00000130052	STARD8
chrX	68720361	C	T	ENST00000374599	ENSG00000130052	STARD8
chrX	68720373	C	T	ENST00000374599	ENSG00000130052	STARD8
chrX	68720382	C	T	ENST00000374599	ENSG00000130052	STARD8
chrX	68720385	C	T	ENST00000374599	ENSG00000130052	STARD8
chrX	68720399	C	A	ENST00000374599	ENSG00000130052	STARD8
chrX	68720399	C	G	ENST00000374599	ENSG00000130052	STARD8
chrX	68720401	T	A	ENST00000374599	ENSG00000130052	STARD8
chrX	68720409	C	T	ENST00000374599	ENSG00000130052	STARD8
chrX	68720414	C	A	ENST00000374599	ENSG00000130052	STARD8
chrX	68720421	C	T	ENST00000374599	ENSG00000130052	STARD8
chrX	68720424	G	A	ENST00000374599	ENSG00000130052	STARD8	TRUE	FALSE
chrX	68720424	G	C	ENST00000374599	ENSG00000130052	STARD8	TRUE	FALSE
chrX	68720424	G	T	ENST00000374599	ENSG00000130052	STARD8	TRUE	FALSE
chrX	68720425	T	A	ENST00000374599	ENSG00000130052	STARD8	TRUE	FALSE
chrX	68720425	T	C	ENST00000374599	ENSG00000130052	STARD8	TRUE	FALSE
chrX	68720425	T	G	ENST00000374599	ENSG00000130052	STARD8	TRUE	FALSE
chrX	68720922	A	C	ENST00000374599	ENSG00000130052	STARD8	FALSE	FALSE
chrX	68720922	A	G	ENST00000374599	ENSG00000130052	STARD8	FALSE	FALSE
chrX	68720922	A	T	ENST00000374599	ENSG00000130052	STARD8	FALSE	FALSE
chrX	68720923	G	A	ENST00000374599	ENSG00000130052	STARD8	FALSE	FALSE
chrX	68720923	G	C	ENST00000374599	ENSG00000130052	STARD8	FALSE	FALSE
chrX	68720923	G	T	ENST00000374599	ENSG00000130052	STARD8	FALSE	FALSE
chrX	68720939	A	T	ENST00000374599	ENSG00000130052	STARD8
chrX	68720951	A	T	ENST00000374599	ENSG00000130052	STARD8
chrX	68720963	C	T	ENST00000374599	ENSG00000130052	STARD8
chrX	68720975	C	T	ENST00000374599	ENSG00000130052	STARD8
chrX	68720984	G	T	ENST00000374599	ENSG00000130052	STARD8
chrX	68720991	C	A	ENST00000374599	ENSG00000130052	STARD8
chrX	68721007	C	A	ENST00000374599	ENSG00000130052	STARD8
chrX	68721010	C	A	ENST00000374599	ENSG00000130052	STARD8
chrX	68721010	C	G	ENST00000374599	ENSG00000130052	STARD8
chrX	68721011	G	T	ENST00000374599	ENSG00000130052	STARD8
chrX	68721017	C	T	ENST00000374599	ENSG00000130052	STARD8
chrX	68721021	C	A	ENST00000374599	ENSG00000130052	STARD8
chrX	68721021	C	G	ENST00000374599	ENSG00000130052	STARD8
chrX	68721028	C	A	ENST00000374599	ENSG00000130052	STARD8
chrX	68721028	C	G	ENST00000374599	ENSG00000130052	STARD8
chrX	68721047	A	T	ENST00000374599	ENSG00000130052	STARD8
chrX	68721050	C	T	ENST00000374599	ENSG00000130052	STARD8
chrX	68721055	T	A	ENST00000374599	ENSG00000130052	STARD8
chrX	68721055	T	G	ENST00000374599	ENSG00000130052	STARD8
chrX	68721071	G	T	ENST00000374599	ENSG00000130052	STARD8
chrX	68721089	A	T	ENST00000374599	ENSG00000130052	STARD8
chrX	68721110	C	T	ENST00000374599	ENSG00000130052	STARD8
chrX	68721118	C	A	ENST00000374599	ENSG00000130052	STARD8
chrX	68721118	C	G	ENST00000374599	ENSG00000130052	STARD8
chrX	68721119	C	T	ENST00000374599	ENSG00000130052	STARD8
chrX	68721123	G	A	ENST00000374599	ENSG00000130052	STARD8	TRUE	FALSE
chrX	68721123	G	C	ENST00000374599	ENSG00000130052	STARD8	TRUE	FALSE
chrX	68721123	G	T	ENST00000374599	ENSG00000130052	STARD8	TRUE	FALSE
chrX	68721124	T	A	ENST00000374599	ENSG00000130052	STARD8	TRUE	FALSE
chrX	68721124	T	C	ENST00000374599	ENSG00000130052	STARD8	TRUE	FALSE
chrX	68721124	T	G	ENST00000374599	ENSG00000130052	STARD8	TRUE	FALSE
chrX	68721534	A	C	ENST00000374599	ENSG00000130052	STARD8	TRUE	FALSE
chrX	68721534	A	G	ENST00000374599	ENSG00000130052	STARD8	TRUE	FALSE
chrX	68721534	A	T	ENST00000374599	ENSG00000130052	STARD8	TRUE	FALSE
chrX	68721535	G	A	ENST00000374599	ENSG00000130052	STARD8	TRUE	FALSE
chrX	68721535	G	C	ENST00000374599	ENSG00000130052	STARD8	TRUE	FALSE
chrX	68721535	G	T	ENST00000374599	ENSG00000130052	STARD8	TRUE	FALSE
chrX	68721544	A	T	ENST00000374599	ENSG00000130052	STARD8
chrX	68721550	C	T	ENST00000374599	ENSG00000130052	STARD8
chrX	68721554	G	A	ENST00000374599	ENSG00000130052	STARD8
chrX	68721555	G	A	ENST00000374599	ENSG00000130052	STARD8
chrX	68721557	T	A	ENST00000374599	ENSG00000130052	STARD8
chrX	68721568	C	T	ENST00000374599	ENSG00000130052	STARD8
chrX	68721581	T	A	ENST00000374599	ENSG00000130052	STARD8
chrX	68721595	G	T	ENST00000374599	ENSG00000130052	STARD8
chrX	68721601	C	T	ENST00000374599	ENSG00000130052	STARD8
chrX	68721604	G	T	ENST00000374599	ENSG00000130052	STARD8
chrX	68721613	C	T	ENST00000374599	ENSG00000130052	STARD8
chrX	68721627	C	A	ENST00000374599	ENSG00000130052	STARD8
chrX	68721627	C	G	ENST00000374599	ENSG00000130052	STARD8
chrX	68721632	T	A	ENST00000374599	ENSG00000130052	STARD8
chrX	68721632	T	G	ENST00000374599	ENSG00000130052	STARD8
chrX	68721652	G	T	ENST00000374599	ENSG00000130052	STARD8
chrX	68721655	G	T	ENST00000374599	ENSG00000130052	STARD8
chrX	68721661	C	T	ENST00000374599	ENSG00000130052	STARD8
chrX	68721690	C	A	ENST00000374599	ENSG00000130052	STARD8
chrX	68721724	A	T	ENST00000374599	ENSG00000130052	STARD8
chrX	68721727	A	T	ENST00000374599	ENSG00000130052	STARD8
chrX	68721747	G	A	ENST00000374599	ENSG00000130052	STARD8	TRUE	FALSE
chrX	68721747	G	C	ENST00000374599	ENSG00000130052	STARD8	TRUE	FALSE
chrX	68721747	G	T	ENST00000374599	ENSG00000130052	STARD8	TRUE	FALSE
chrX	68721748	T	A	ENST00000374599	ENSG00000130052	STARD8	TRUE	FALSE
chrX	68721748	T	C	ENST00000374599	ENSG00000130052	STARD8	TRUE	FALSE
chrX	68721748	T	G	ENST00000374599	ENSG00000130052	STARD8	TRUE	FALSE
chrX	68722045	A	C	ENST00000374599	ENSG00000130052	STARD8	TRUE	FALSE
chrX	68722045	A	G	ENST00000374599	ENSG00000130052	STARD8	TRUE	FALSE
chrX	68722045	A	T	ENST00000374599	ENSG00000130052	STARD8	TRUE	FALSE
chrX	68722046	G	A	ENST00000374599	ENSG00000130052	STARD8	TRUE	FALSE
chrX	68722046	G	C	ENST00000374599	ENSG00000130052	STARD8	TRUE	FALSE
chrX	68722046	G	T	ENST00000374599	ENSG00000130052	STARD8	TRUE	FALSE
chrX	68722051	A	T	ENST00000374599	ENSG00000130052	STARD8
chrX	68722057	A	T	ENST00000374599	ENSG00000130052	STARD8
chrX	68722117	C	T	ENST00000374599	ENSG00000130052	STARD8
chrX	68722127	C	A	ENST00000374599	ENSG00000130052	STARD8
chrX	68722146	C	A	ENST00000374599	ENSG00000130052	STARD8
chrX	68722147	A	T	ENST00000374599	ENSG00000130052	STARD8
chrX	68722150	A	T	ENST00000374599	ENSG00000130052	STARD8
chrX	68722159	C	T	ENST00000374599	ENSG00000130052	STARD8
chrX	68722162	G	A	ENST00000374599	ENSG00000130052	STARD8	TRUE	FALSE
chrX	68722162	G	C	ENST00000374599	ENSG00000130052	STARD8	TRUE	FALSE
chrX	68722162	G	T	ENST00000374599	ENSG00000130052	STARD8	TRUE	FALSE
chrX	68722163	T	A	ENST00000374599	ENSG00000130052	STARD8	TRUE	FALSE
chrX	68722163	T	C	ENST00000374599	ENSG00000130052	STARD8	FALSE	FALSE
chrX	68722163	T	G	ENST00000374599	ENSG00000130052	STARD8	TRUE	FALSE
chrX	68722420	A	C	ENST00000374599	ENSG00000130052	STARD8	TRUE	FALSE
chrX	68722420	A	G	ENST00000374599	ENSG00000130052	STARD8	TRUE	FALSE
chrX	68722420	A	T	ENST00000374599	ENSG00000130052	STARD8	TRUE	FALSE
chrX	68722421	G	A	ENST00000374599	ENSG00000130052	STARD8	TRUE	FALSE
chrX	68722421	G	C	ENST00000374599	ENSG00000130052	STARD8	TRUE	FALSE
chrX	68722421	G	T	ENST00000374599	ENSG00000130052	STARD8	TRUE	FALSE
chrX	68722428	C	T	ENST00000374599	ENSG00000130052	STARD8
chrX	68722443	C	T	ENST00000374599	ENSG00000130052	STARD8
chrX	68722451	C	A	ENST00000374599	ENSG00000130052	STARD8
chrX	68722460	C	A	ENST00000374599	ENSG00000130052	STARD8
chrX	68722460	C	G	ENST00000374599	ENSG00000130052	STARD8
chrX	68722470	G	T	ENST00000374599	ENSG00000130052	STARD8
chrX	68722500	G	T	ENST00000374599	ENSG00000130052	STARD8
chrX	68722509	C	T	ENST00000374599	ENSG00000130052	STARD8
chrX	68722515	C	T	ENST00000374599	ENSG00000130052	STARD8
chrX	68722544	C	A	ENST00000374599	ENSG00000130052	STARD8
chrX	68722544	C	G	ENST00000374599	ENSG00000130052	STARD8
chrX	68722548	G	T	ENST00000374599	ENSG00000130052	STARD8
chrX	68722551	G	T	ENST00000374599	ENSG00000130052	STARD8
chrX	68722560	C	T	ENST00000374599	ENSG00000130052	STARD8
chrX	68722584	G	T	ENST00000374599	ENSG00000130052	STARD8
chrX	68722593	A	T	ENST00000374599	ENSG00000130052	STARD8
chrX	68722600	G	A	ENST00000374599	ENSG00000130052	STARD8
chrX	68722601	G	A	ENST00000374599	ENSG00000130052	STARD8
chrX	68722620	C	T	ENST00000374599	ENSG00000130052	STARD8
chrX	68722629	G	T	ENST00000374599	ENSG00000130052	STARD8
chrX	68722640	C	A	ENST00000374599	ENSG00000130052	STARD8
chrX	68722644	A	T	ENST00000374599	ENSG00000130052	STARD8
chrX	68722647	G	A	ENST00000374599	ENSG00000130052	STARD8	TRUE	FALSE
chrX	68722647	G	C	ENST00000374599	ENSG00000130052	STARD8	TRUE	FALSE
chrX	68722647	G	T	ENST00000374599	ENSG00000130052	STARD8	TRUE	FALSE
chrX	68722648	T	A	ENST00000374599	ENSG00000130052	STARD8	TRUE	FALSE
chrX	68722648	T	C	ENST00000374599	ENSG00000130052	STARD8	FALSE	FALSE
chrX	68722648	T	G	ENST00000374599	ENSG00000130052	STARD8	TRUE	FALSE
chrX	68723624	A	C	ENST00000374599	ENSG00000130052	STARD8	TRUE	FALSE
chrX	68723624	A	G	ENST00000374599	ENSG00000130052	STARD8	TRUE	FALSE
chrX	68723624	A	T	ENST00000374599	ENSG00000130052	STARD8	TRUE	FALSE
chrX	68723625	G	A	ENST00000374599	ENSG00000130052	STARD8	TRUE	FALSE
chrX	68723625	G	C	ENST00000374599	ENSG00000130052	STARD8	TRUE	FALSE
chrX	68723625	G	T	ENST00000374599	ENSG00000130052	STARD8	TRUE	FALSE
chrX	68723654	G	A	ENST00000374599	ENSG00000130052	STARD8
chrX	68723655	G	A	ENST00000374599	ENSG00000130052	STARD8
chrX	68723656	A	T	ENST00000374599	ENSG00000130052	STARD8
chrX	68723668	G	T	ENST00000374599	ENSG00000130052	STARD8
chrX	68723713	G	T	ENST00000374599	ENSG00000130052	STARD8
chrX	68723726	G	A	ENST00000374599	ENSG00000130052	STARD8
chrX	68723727	G	A	ENST00000374599	ENSG00000130052	STARD8
chrX	68723731	G	T	ENST00000374599	ENSG00000130052	STARD8
chrX	68723749	C	T	ENST00000374599	ENSG00000130052	STARD8
chrX	68723758	G	T	ENST00000374599	ENSG00000130052	STARD8
chrX	68723779	G	T	ENST00000374599	ENSG00000130052	STARD8
chrX	68723787	C	A	ENST00000374599	ENSG00000130052	STARD8
chrX	68723787	C	G	ENST00000374599	ENSG00000130052	STARD8
chrX	68723793	T	A	ENST00000374599	ENSG00000130052	STARD8
chrX	68723793	T	G	ENST00000374599	ENSG00000130052	STARD8
chrX	68723823	C	A	ENST00000374599	ENSG00000130052	STARD8
chrX	68723844	G	A	ENST00000374599	ENSG00000130052	STARD8	TRUE	FALSE
chrX	68723844	G	C	ENST00000374599	ENSG00000130052	STARD8	TRUE	FALSE
chrX	68723844	G	T	ENST00000374599	ENSG00000130052	STARD8	TRUE	FALSE
chrX	68723845	T	A	ENST00000374599	ENSG00000130052	STARD8	TRUE	FALSE
chrX	68723845	T	C	ENST00000374599	ENSG00000130052	STARD8	TRUE	FALSE
chrX	68723845	T	G	ENST00000374599	ENSG00000130052	STARD8	TRUE	FALSE
chrX	68723943	A	C	ENST00000374599	ENSG00000130052	STARD8	TRUE	FALSE
chrX	68723943	A	G	ENST00000374599	ENSG00000130052	STARD8	TRUE	FALSE
chrX	68723943	A	T	ENST00000374599	ENSG00000130052	STARD8	TRUE	FALSE
chrX	68723944	G	A	ENST00000374599	ENSG00000130052	STARD8	TRUE	FALSE
chrX	68723944	G	C	ENST00000374599	ENSG00000130052	STARD8	TRUE	FALSE
chrX	68723944	G	T	ENST00000374599	ENSG00000130052	STARD8	TRUE	FALSE
chrX	68723950	G	A	ENST00000374599	ENSG00000130052	STARD8
chrX	68723951	G	A	ENST00000374599	ENSG00000130052	STARD8
chrX	68723978	C	A	ENST00000374599	ENSG00000130052	STARD8
chrX	68723991	C	T	ENST00000374599	ENSG00000130052	STARD8
chrX	68724006	G	T	ENST00000374599	ENSG00000130052	STARD8
chrX	68724009	C	T	ENST00000374599	ENSG00000130052	STARD8
chrX	68724021	G	T	ENST00000374599	ENSG00000130052	STARD8
chrX	68724025	C	A	ENST00000374599	ENSG00000130052	STARD8
chrX	68724033	C	T	ENST00000374599	ENSG00000130052	STARD8
chrX	68724054	C	T	ENST00000374599	ENSG00000130052	STARD8
chrX	68724059	C	A	ENST00000374599	ENSG00000130052	STARD8
chrX	68724059	C	G	ENST00000374599	ENSG00000130052	STARD8
chrX	68724066	G	T	ENST00000374599	ENSG00000130052	STARD8
chrX	68724074	C	A	ENST00000374599	ENSG00000130052	STARD8
chrX	68724079	T	A	ENST00000374599	ENSG00000130052	STARD8
chrX	68724107	C	A	ENST00000374599	ENSG00000130052	STARD8
chrX	68724122	G	A	ENST00000374599	ENSG00000130052	STARD8	TRUE	FALSE
chrX	68724122	G	C	ENST00000374599	ENSG00000130052	STARD8	TRUE	FALSE
chrX	68724122	G	T	ENST00000374599	ENSG00000130052	STARD8	TRUE	FALSE
chrX	68724123	T	A	ENST00000374599	ENSG00000130052	STARD8	TRUE	FALSE
chrX	68724123	T	C	ENST00000374599	ENSG00000130052	STARD8	TRUE	FALSE
chrX	68724123	T	G	ENST00000374599	ENSG00000130052	STARD8	TRUE	FALSE
chrX	68724303	A	C	ENST00000374599	ENSG00000130052	STARD8	TRUE	FALSE
chrX	68724303	A	G	ENST00000374599	ENSG00000130052	STARD8	TRUE	FALSE
chrX	68724303	A	T	ENST00000374599	ENSG00000130052	STARD8	TRUE	FALSE
chrX	68724304	G	A	ENST00000374599	ENSG00000130052	STARD8	TRUE	FALSE
chrX	68724304	G	C	ENST00000374599	ENSG00000130052	STARD8	TRUE	FALSE
chrX	68724304	G	T	ENST00000374599	ENSG00000130052	STARD8	TRUE	FALSE
chrX	68724322	G	A	ENST00000374599	ENSG00000130052	STARD8
chrX	68724323	G	A	ENST00000374599	ENSG00000130052	STARD8
chrX	68724326	C	A	ENST00000374599	ENSG00000130052	STARD8
chrX	68724326	C	G	ENST00000374599	ENSG00000130052	STARD8
chrX	68724330	A	T	ENST00000374599	ENSG00000130052	STARD8
chrX	68724339	G	T	ENST00000374599	ENSG00000130052	STARD8
chrX	68724350	T	A	ENST00000374599	ENSG00000130052	STARD8
chrX	68724357	G	T	ENST00000374599	ENSG00000130052	STARD8
chrX	68724366	A	T	ENST00000374599	ENSG00000130052	STARD8
chrX	68724393	C	T	ENST00000374599	ENSG00000130052	STARD8
chrX	68724408	G	T	ENST00000374599	ENSG00000130052	STARD8
chrX	68724414	A	T	ENST00000374599	ENSG00000130052	STARD8
chrX	68829792	C	T	ENST00000204961	ENSG00000090776	EFNB1	FALSE	FALSE
chrX	68829799	G	A	ENST00000204961	ENSG00000090776	EFNB1	FALSE	FALSE
chrX	68829800	G	A	ENST00000204961	ENSG00000090776	EFNB1	FALSE	FALSE
chrX	68829807	A	T	ENST00000204961	ENSG00000090776	EFNB1	FALSE	FALSE
chrX	68829811	G	A	ENST00000204961	ENSG00000090776	EFNB1	FALSE	FALSE
chrX	68829812	G	A	ENST00000204961	ENSG00000090776	EFNB1	FALSE	FALSE
chrX	68829832	G	A	ENST00000204961	ENSG00000090776	EFNB1		FALSE
chrX	68829833	G	A	ENST00000204961	ENSG00000090776	EFNB1		FALSE
chrX	68829842	C	A	ENST00000204961	ENSG00000090776	EFNB1		FALSE
chrX	68829864	A	T	ENST00000204961	ENSG00000090776	EFNB1
chrX	68829873	G	T	ENST00000204961	ENSG00000090776	EFNB1
chrX	68829886	G	A	ENST00000204961	ENSG00000090776	EFNB1
chrX	68829887	G	A	ENST00000204961	ENSG00000090776	EFNB1
chrX	68829903	A	T	ENST00000204961	ENSG00000090776	EFNB1
chrX	68829905	G	A	ENST00000204961	ENSG00000090776	EFNB1	TRUE	FALSE
chrX	68829905	G	C	ENST00000204961	ENSG00000090776	EFNB1	TRUE	FALSE
chrX	68829905	G	T	ENST00000204961	ENSG00000090776	EFNB1	TRUE	FALSE
chrX	68829906	T	A	ENST00000204961	ENSG00000090776	EFNB1	TRUE	FALSE
chrX	68829906	T	C	ENST00000204961	ENSG00000090776	EFNB1	FALSE	FALSE
chrX	68829906	T	G	ENST00000204961	ENSG00000090776	EFNB1	TRUE	FALSE
chrX	68838615	A	C	ENST00000204961	ENSG00000090776	EFNB1	TRUE	FALSE
chrX	68838615	A	G	ENST00000204961	ENSG00000090776	EFNB1	TRUE	FALSE
chrX	68838615	A	T	ENST00000204961	ENSG00000090776	EFNB1	TRUE	FALSE
chrX	68838616	G	A	ENST00000204961	ENSG00000090776	EFNB1	TRUE	FALSE
chrX	68838616	G	C	ENST00000204961	ENSG00000090776	EFNB1	TRUE	FALSE
chrX	68838616	G	T	ENST00000204961	ENSG00000090776	EFNB1	TRUE	FALSE
chrX	68838630	A	T	ENST00000204961	ENSG00000090776	EFNB1
chrX	68838637	T	A	ENST00000204961	ENSG00000090776	EFNB1
chrX	68838647	T	A	ENST00000204961	ENSG00000090776	EFNB1
chrX	68838647	T	G	ENST00000204961	ENSG00000090776	EFNB1
chrX	68838651	A	T	ENST00000204961	ENSG00000090776	EFNB1
chrX	68838657	G	T	ENST00000204961	ENSG00000090776	EFNB1
chrX	68838663	A	T	ENST00000204961	ENSG00000090776	EFNB1
chrX	68838680	C	A	ENST00000204961	ENSG00000090776	EFNB1
chrX	68838684	C	T	ENST00000204961	ENSG00000090776	EFNB1
chrX	68838690	G	T	ENST00000204961	ENSG00000090776	EFNB1
chrX	68838707	T	A	ENST00000204961	ENSG00000090776	EFNB1
chrX	68838707	T	G	ENST00000204961	ENSG00000090776	EFNB1
chrX	68838708	G	T	ENST00000204961	ENSG00000090776	EFNB1
chrX	68838713	C	A	ENST00000204961	ENSG00000090776	EFNB1
chrX	68838713	C	G	ENST00000204961	ENSG00000090776	EFNB1
chrX	68838716	C	A	ENST00000204961	ENSG00000090776	EFNB1
chrX	68838716	C	G	ENST00000204961	ENSG00000090776	EFNB1
chrX	68838717	A	T	ENST00000204961	ENSG00000090776	EFNB1
chrX	68838725	C	A	ENST00000204961	ENSG00000090776	EFNB1
chrX	68838725	C	G	ENST00000204961	ENSG00000090776	EFNB1
chrX	68838738	G	T	ENST00000204961	ENSG00000090776	EFNB1
chrX	68838741	C	T	ENST00000204961	ENSG00000090776	EFNB1
chrX	68838755	T	A	ENST00000204961	ENSG00000090776	EFNB1
chrX	68838781	T	A	ENST00000204961	ENSG00000090776	EFNB1
chrX	68838791	C	A	ENST00000204961	ENSG00000090776	EFNB1
chrX	68838801	G	T	ENST00000204961	ENSG00000090776	EFNB1
chrX	68838804	C	T	ENST00000204961	ENSG00000090776	EFNB1
chrX	68838807	G	T	ENST00000204961	ENSG00000090776	EFNB1
chrX	68838825	A	T	ENST00000204961	ENSG00000090776	EFNB1
chrX	68838831	C	T	ENST00000204961	ENSG00000090776	EFNB1
chrX	68838834	G	T	ENST00000204961	ENSG00000090776	EFNB1
chrX	68838851	C	A	ENST00000204961	ENSG00000090776	EFNB1
chrX	68838851	C	G	ENST00000204961	ENSG00000090776	EFNB1
chrX	68838861	G	T	ENST00000204961	ENSG00000090776	EFNB1
chrX	68838867	A	T	ENST00000204961	ENSG00000090776	EFNB1
chrX	68838870	A	T	ENST00000204961	ENSG00000090776	EFNB1
chrX	68838884	C	A	ENST00000204961	ENSG00000090776	EFNB1
chrX	68838884	C	G	ENST00000204961	ENSG00000090776	EFNB1
chrX	68838887	C	A	ENST00000204961	ENSG00000090776	EFNB1
chrX	68838887	C	G	ENST00000204961	ENSG00000090776	EFNB1
chrX	68838895	G	A	ENST00000204961	ENSG00000090776	EFNB1	TRUE	FALSE
chrX	68838895	G	C	ENST00000204961	ENSG00000090776	EFNB1	TRUE	FALSE
chrX	68838895	G	T	ENST00000204961	ENSG00000090776	EFNB1	TRUE	FALSE
chrX	68838896	T	A	ENST00000204961	ENSG00000090776	EFNB1	TRUE	FALSE
chrX	68838896	T	C	ENST00000204961	ENSG00000090776	EFNB1	TRUE	FALSE
chrX	68838896	T	G	ENST00000204961	ENSG00000090776	EFNB1	TRUE	FALSE
chrX	68839662	A	C	ENST00000204961	ENSG00000090776	EFNB1	TRUE	FALSE
chrX	68839662	A	G	ENST00000204961	ENSG00000090776	EFNB1	TRUE	FALSE
chrX	68839662	A	T	ENST00000204961	ENSG00000090776	EFNB1	TRUE	FALSE
chrX	68839663	G	A	ENST00000204961	ENSG00000090776	EFNB1	TRUE	FALSE
chrX	68839663	G	C	ENST00000204961	ENSG00000090776	EFNB1	TRUE	FALSE
chrX	68839663	G	T	ENST00000204961	ENSG00000090776	EFNB1	TRUE	FALSE
chrX	68839664	C	A	ENST00000204961	ENSG00000090776	EFNB1
chrX	68839664	C	G	ENST00000204961	ENSG00000090776	EFNB1
chrX	68839675	G	T	ENST00000204961	ENSG00000090776	EFNB1
chrX	68839684	G	T	ENST00000204961	ENSG00000090776	EFNB1
chrX	68839693	G	T	ENST00000204961	ENSG00000090776	EFNB1
chrX	68839702	G	T	ENST00000204961	ENSG00000090776	EFNB1
chrX	68839716	C	A	ENST00000204961	ENSG00000090776	EFNB1
chrX	68839732	A	T	ENST00000204961	ENSG00000090776	EFNB1
chrX	68839744	A	T	ENST00000204961	ENSG00000090776	EFNB1
chrX	68839753	C	T	ENST00000204961	ENSG00000090776	EFNB1
chrX	68839757	G	A	ENST00000204961	ENSG00000090776	EFNB1	TRUE	FALSE
chrX	68839757	G	C	ENST00000204961	ENSG00000090776	EFNB1	TRUE	FALSE
chrX	68839757	G	T	ENST00000204961	ENSG00000090776	EFNB1	TRUE	FALSE
chrX	68839758	T	A	ENST00000204961	ENSG00000090776	EFNB1	TRUE	FALSE
chrX	68839758	T	C	ENST00000204961	ENSG00000090776	EFNB1	FALSE	FALSE
chrX	68839758	T	G	ENST00000204961	ENSG00000090776	EFNB1	TRUE	FALSE
chrX	68839958	A	C	ENST00000204961	ENSG00000090776	EFNB1	TRUE	FALSE
chrX	68839958	A	G	ENST00000204961	ENSG00000090776	EFNB1	TRUE	FALSE
chrX	68839958	A	T	ENST00000204961	ENSG00000090776	EFNB1	TRUE	FALSE
chrX	68839959	G	A	ENST00000204961	ENSG00000090776	EFNB1	TRUE	FALSE
chrX	68839959	G	C	ENST00000204961	ENSG00000090776	EFNB1	TRUE	FALSE
chrX	68839959	G	T	ENST00000204961	ENSG00000090776	EFNB1	TRUE	FALSE
chrX	68839980	G	T	ENST00000204961	ENSG00000090776	EFNB1
chrX	68839983	C	T	ENST00000204961	ENSG00000090776	EFNB1
chrX	68840007	A	T	ENST00000204961	ENSG00000090776	EFNB1
chrX	68840010	G	T	ENST00000204961	ENSG00000090776	EFNB1
chrX	68840028	A	T	ENST00000204961	ENSG00000090776	EFNB1
chrX	68840040	C	T	ENST00000204961	ENSG00000090776	EFNB1
chrX	68840082	A	T	ENST00000204961	ENSG00000090776	EFNB1
chrX	68840088	G	T	ENST00000204961	ENSG00000090776	EFNB1
chrX	68840089	G	A	ENST00000204961	ENSG00000090776	EFNB1	TRUE	FALSE
chrX	68840089	G	C	ENST00000204961	ENSG00000090776	EFNB1	TRUE	FALSE
chrX	68840089	G	T	ENST00000204961	ENSG00000090776	EFNB1	TRUE	FALSE
chrX	68840090	T	A	ENST00000204961	ENSG00000090776	EFNB1	TRUE	FALSE
chrX	68840090	T	C	ENST00000204961	ENSG00000090776	EFNB1	TRUE	FALSE
chrX	68840090	T	G	ENST00000204961	ENSG00000090776	EFNB1	TRUE	FALSE
chrX	68840240	A	C	ENST00000204961	ENSG00000090776	EFNB1	TRUE	FALSE
chrX	68840240	A	G	ENST00000204961	ENSG00000090776	EFNB1	TRUE	FALSE
chrX	68840240	A	T	ENST00000204961	ENSG00000090776	EFNB1	TRUE	FALSE
chrX	68840241	G	A	ENST00000204961	ENSG00000090776	EFNB1	TRUE	FALSE
chrX	68840241	G	C	ENST00000204961	ENSG00000090776	EFNB1	TRUE	FALSE
chrX	68840241	G	T	ENST00000204961	ENSG00000090776	EFNB1	TRUE	FALSE
chrX	68840253	C	T	ENST00000204961	ENSG00000090776	EFNB1
chrX	68840256	G	T	ENST00000204961	ENSG00000090776	EFNB1
chrX	68840259	G	T	ENST00000204961	ENSG00000090776	EFNB1
chrX	68840262	A	T	ENST00000204961	ENSG00000090776	EFNB1
chrX	68840322	A	T	ENST00000204961	ENSG00000090776	EFNB1
chrX	68840332	T	A	ENST00000204961	ENSG00000090776	EFNB1
chrX	68840357	C	A	ENST00000204961	ENSG00000090776	EFNB1
chrX	68840403	A	T	ENST00000204961	ENSG00000090776	EFNB1
chrX	68840412	A	T	ENST00000204961	ENSG00000090776	EFNB1
chrX	68840424	A	T	ENST00000204961	ENSG00000090776	EFNB1
chrX	68840433	C	T	ENST00000204961	ENSG00000090776	EFNB1
chrX	68840436	C	T	ENST00000204961	ENSG00000090776	EFNB1
chrX	68840455	C	A	ENST00000204961	ENSG00000090776	EFNB1
chrX	68840478	A	T	ENST00000204961	ENSG00000090776	EFNB1
chrX	68840505	G	T	ENST00000204961	ENSG00000090776	EFNB1
chrX	68840530	T	A	ENST00000204961	ENSG00000090776	EFNB1
chrX	68840530	T	G	ENST00000204961	ENSG00000090776	EFNB1
chrX	68840541	G	T	ENST00000204961	ENSG00000090776	EFNB1
chrX	68840552	C	A	ENST00000204961	ENSG00000090776	EFNB1
chrX	68840552	C	G	ENST00000204961	ENSG00000090776	EFNB1
chrX	68840555	C	A	ENST00000204961	ENSG00000090776	EFNB1
chrX	68840564	T	A	ENST00000204961	ENSG00000090776	EFNB1
chrX	68840564	T	G	ENST00000204961	ENSG00000090776	EFNB1
chrX	68840565	G	T	ENST00000204961	ENSG00000090776	EFNB1
chrX	68840568	A	T	ENST00000204961	ENSG00000090776	EFNB1
chrX	68840585	C	A	ENST00000204961	ENSG00000090776	EFNB1
chrX	68840585	C	G	ENST00000204961	ENSG00000090776	EFNB1
chrX	68840600	C	A	ENST00000204961	ENSG00000090776	EFNB1
chrX	68840600	C	G	ENST00000204961	ENSG00000090776	EFNB1
chrX	68840607	C	T	ENST00000204961	ENSG00000090776	EFNB1
chrX	68840610	G	T	ENST00000204961	ENSG00000090776	EFNB1
chrX	68840622	C	T	ENST00000204961	ENSG00000090776	EFNB1
chrX	68840642	C	A	ENST00000204961	ENSG00000090776	EFNB1
chrX	68840642	C	G	ENST00000204961	ENSG00000090776	EFNB1
chrX	68840645	C	A	ENST00000204961	ENSG00000090776	EFNB1
chrX	68840645	C	G	ENST00000204961	ENSG00000090776	EFNB1
chrX	68840646	A	T	ENST00000204961	ENSG00000090776	EFNB1
chrX	69161328	G	T	ENST00000374571	ENSG00000181191	PJA1
chrX	69161334	G	T	ENST00000374571	ENSG00000181191	PJA1
chrX	69161343	G	T	ENST00000374571	ENSG00000181191	PJA1
chrX	69161353	G	C	ENST00000374571	ENSG00000181191	PJA1
chrX	69161353	G	T	ENST00000374571	ENSG00000181191	PJA1
chrX	69161357	T	A	ENST00000374571	ENSG00000181191	PJA1
chrX	69161360	G	A	ENST00000374571	ENSG00000181191	PJA1
chrX	69161364	C	T	ENST00000374571	ENSG00000181191	PJA1
chrX	69161365	C	T	ENST00000374571	ENSG00000181191	PJA1
chrX	69161376	A	T	ENST00000374571	ENSG00000181191	PJA1
chrX	69161384	T	A	ENST00000374571	ENSG00000181191	PJA1
chrX	69161391	A	C	ENST00000374571	ENSG00000181191	PJA1
chrX	69161391	A	T	ENST00000374571	ENSG00000181191	PJA1
chrX	69161400	G	T	ENST00000374571	ENSG00000181191	PJA1
chrX	69161411	C	A	ENST00000374571	ENSG00000181191	PJA1
chrX	69161423	C	A	ENST00000374571	ENSG00000181191	PJA1
chrX	69161429	T	A	ENST00000374571	ENSG00000181191	PJA1
chrX	69161433	A	C	ENST00000374571	ENSG00000181191	PJA1
chrX	69161433	A	T	ENST00000374571	ENSG00000181191	PJA1
chrX	69161438	C	A	ENST00000374571	ENSG00000181191	PJA1
chrX	69161442	A	T	ENST00000374571	ENSG00000181191	PJA1
chrX	69161445	G	T	ENST00000374571	ENSG00000181191	PJA1
chrX	69161454	G	T	ENST00000374571	ENSG00000181191	PJA1
chrX	69161457	G	T	ENST00000374571	ENSG00000181191	PJA1
chrX	69161465	C	A	ENST00000374571	ENSG00000181191	PJA1
chrX	69161468	G	A	ENST00000374571	ENSG00000181191	PJA1
chrX	69161489	C	A	ENST00000374571	ENSG00000181191	PJA1
chrX	69161504	C	A	ENST00000374571	ENSG00000181191	PJA1
chrX	69161525	C	A	ENST00000374571	ENSG00000181191	PJA1
chrX	69161528	T	A	ENST00000374571	ENSG00000181191	PJA1
chrX	69161552	C	A	ENST00000374571	ENSG00000181191	PJA1
chrX	69161573	C	A	ENST00000374571	ENSG00000181191	PJA1
chrX	69161575	A	T	ENST00000374571	ENSG00000181191	PJA1
chrX	69161594	C	A	ENST00000374571	ENSG00000181191	PJA1
chrX	69161603	G	A	ENST00000374571	ENSG00000181191	PJA1
chrX	69161615	C	A	ENST00000374571	ENSG00000181191	PJA1
chrX	69161618	C	A	ENST00000374571	ENSG00000181191	PJA1
chrX	69161628	G	C	ENST00000374571	ENSG00000181191	PJA1
chrX	69161628	G	T	ENST00000374571	ENSG00000181191	PJA1
chrX	69161642	G	A	ENST00000374571	ENSG00000181191	PJA1
chrX	69161652	A	C	ENST00000374571	ENSG00000181191	PJA1
chrX	69161652	A	T	ENST00000374571	ENSG00000181191	PJA1
chrX	69161666	C	A	ENST00000374571	ENSG00000181191	PJA1
chrX	69161675	C	A	ENST00000374571	ENSG00000181191	PJA1
chrX	69161677	A	C	ENST00000374571	ENSG00000181191	PJA1
chrX	69161677	A	T	ENST00000374571	ENSG00000181191	PJA1
chrX	69161693	C	A	ENST00000374571	ENSG00000181191	PJA1
chrX	69161706	C	T	ENST00000374571	ENSG00000181191	PJA1
chrX	69161707	C	T	ENST00000374571	ENSG00000181191	PJA1
chrX	69161717	C	A	ENST00000374571	ENSG00000181191	PJA1
chrX	69161726	C	A	ENST00000374571	ENSG00000181191	PJA1
chrX	69161747	C	A	ENST00000374571	ENSG00000181191	PJA1
chrX	69161762	C	A	ENST00000374571	ENSG00000181191	PJA1
chrX	69161786	G	A	ENST00000374571	ENSG00000181191	PJA1
chrX	69161791	A	T	ENST00000374571	ENSG00000181191	PJA1
chrX	69161795	C	A	ENST00000374571	ENSG00000181191	PJA1
chrX	69161819	C	A	ENST00000374571	ENSG00000181191	PJA1
chrX	69161837	C	A	ENST00000374571	ENSG00000181191	PJA1
chrX	69161841	G	C	ENST00000374571	ENSG00000181191	PJA1
chrX	69161841	G	T	ENST00000374571	ENSG00000181191	PJA1
chrX	69161846	G	A	ENST00000374571	ENSG00000181191	PJA1
chrX	69161850	C	T	ENST00000374571	ENSG00000181191	PJA1
chrX	69161851	C	T	ENST00000374571	ENSG00000181191	PJA1
chrX	69161861	C	A	ENST00000374571	ENSG00000181191	PJA1
chrX	69161864	C	A	ENST00000374571	ENSG00000181191	PJA1
chrX	69161867	C	A	ENST00000374571	ENSG00000181191	PJA1
chrX	69161870	C	A	ENST00000374571	ENSG00000181191	PJA1
chrX	69161882	G	A	ENST00000374571	ENSG00000181191	PJA1
chrX	69161885	C	A	ENST00000374571	ENSG00000181191	PJA1
chrX	69161888	C	A	ENST00000374571	ENSG00000181191	PJA1
chrX	69161891	G	A	ENST00000374571	ENSG00000181191	PJA1
chrX	69161903	C	A	ENST00000374571	ENSG00000181191	PJA1
chrX	69161906	G	A	ENST00000374571	ENSG00000181191	PJA1
chrX	69161912	C	A	ENST00000374571	ENSG00000181191	PJA1
chrX	69161915	C	A	ENST00000374571	ENSG00000181191	PJA1
chrX	69161919	G	C	ENST00000374571	ENSG00000181191	PJA1
chrX	69161919	G	T	ENST00000374571	ENSG00000181191	PJA1
chrX	69162017	T	A	ENST00000374571	ENSG00000181191	PJA1
chrX	69162023	G	A	ENST00000374571	ENSG00000181191	PJA1
chrX	69162032	C	A	ENST00000374571	ENSG00000181191	PJA1
chrX	69162038	C	A	ENST00000374571	ENSG00000181191	PJA1
chrX	69162041	C	A	ENST00000374571	ENSG00000181191	PJA1
chrX	69162044	T	A	ENST00000374571	ENSG00000181191	PJA1
chrX	69162059	C	A	ENST00000374571	ENSG00000181191	PJA1
chrX	69162060	C	T	ENST00000374571	ENSG00000181191	PJA1
chrX	69162061	C	T	ENST00000374571	ENSG00000181191	PJA1
chrX	69162068	C	A	ENST00000374571	ENSG00000181191	PJA1
chrX	69162089	G	A	ENST00000374571	ENSG00000181191	PJA1
chrX	69162092	C	A	ENST00000374571	ENSG00000181191	PJA1
chrX	69162095	G	A	ENST00000374571	ENSG00000181191	PJA1
chrX	69162101	G	A	ENST00000374571	ENSG00000181191	PJA1
chrX	69162102	A	C	ENST00000374571	ENSG00000181191	PJA1
chrX	69162102	A	T	ENST00000374571	ENSG00000181191	PJA1
chrX	69162107	T	A	ENST00000374571	ENSG00000181191	PJA1
chrX	69162126	C	T	ENST00000374571	ENSG00000181191	PJA1
chrX	69162127	C	T	ENST00000374571	ENSG00000181191	PJA1
chrX	69162131	C	A	ENST00000374571	ENSG00000181191	PJA1
chrX	69162134	T	A	ENST00000374571	ENSG00000181191	PJA1
chrX	69162152	C	A	ENST00000374571	ENSG00000181191	PJA1
chrX	69162156	G	T	ENST00000374571	ENSG00000181191	PJA1
chrX	69162159	G	C	ENST00000374571	ENSG00000181191	PJA1
chrX	69162159	G	T	ENST00000374571	ENSG00000181191	PJA1
chrX	69162164	T	A	ENST00000374571	ENSG00000181191	PJA1
chrX	69162165	G	C	ENST00000374571	ENSG00000181191	PJA1
chrX	69162165	G	T	ENST00000374571	ENSG00000181191	PJA1
chrX	69162168	G	C	ENST00000374571	ENSG00000181191	PJA1
chrX	69162168	G	T	ENST00000374571	ENSG00000181191	PJA1
chrX	69162186	C	T	ENST00000374571	ENSG00000181191	PJA1
chrX	69162187	C	T	ENST00000374571	ENSG00000181191	PJA1
chrX	69162215	G	A	ENST00000374571	ENSG00000181191	PJA1
chrX	69162218	G	A	ENST00000374571	ENSG00000181191	PJA1
chrX	69162221	T	A	ENST00000374571	ENSG00000181191	PJA1
chrX	69162230	T	A	ENST00000374571	ENSG00000181191	PJA1
chrX	69162233	C	A	ENST00000374571	ENSG00000181191	PJA1
chrX	69162239	T	A	ENST00000374571	ENSG00000181191	PJA1
chrX	69162245	G	A	ENST00000374571	ENSG00000181191	PJA1
chrX	69162260	C	A	ENST00000374571	ENSG00000181191	PJA1
chrX	69162266	T	A	ENST00000374571	ENSG00000181191	PJA1
chrX	69162272	C	A	ENST00000374571	ENSG00000181191	PJA1
chrX	69162276	G	C	ENST00000374571	ENSG00000181191	PJA1
chrX	69162276	G	T	ENST00000374571	ENSG00000181191	PJA1
chrX	69162281	T	A	ENST00000374571	ENSG00000181191	PJA1
chrX	69162287	C	A	ENST00000374571	ENSG00000181191	PJA1
chrX	69162291	A	C	ENST00000374571	ENSG00000181191	PJA1
chrX	69162291	A	T	ENST00000374571	ENSG00000181191	PJA1
chrX	69162301	G	C	ENST00000374571	ENSG00000181191	PJA1
chrX	69162301	G	T	ENST00000374571	ENSG00000181191	PJA1
chrX	69162308	C	A	ENST00000374571	ENSG00000181191	PJA1
chrX	69162314	T	A	ENST00000374571	ENSG00000181191	PJA1
chrX	69162320	T	A	ENST00000374571	ENSG00000181191	PJA1
chrX	69162323	T	A	ENST00000374571	ENSG00000181191	PJA1
chrX	69162337	G	T	ENST00000374571	ENSG00000181191	PJA1
chrX	69162347	C	A	ENST00000374571	ENSG00000181191	PJA1
chrX	69162369	C	T	ENST00000374571	ENSG00000181191	PJA1
chrX	69162370	C	T	ENST00000374571	ENSG00000181191	PJA1
chrX	69162425	T	A	ENST00000374571	ENSG00000181191	PJA1
chrX	69162431	T	A	ENST00000374571	ENSG00000181191	PJA1
chrX	69162435	G	T	ENST00000374571	ENSG00000181191	PJA1
chrX	69162458	T	A	ENST00000374571	ENSG00000181191	PJA1
chrX	69162464	T	A	ENST00000374571	ENSG00000181191	PJA1
chrX	69162482	C	A	ENST00000374571	ENSG00000181191	PJA1
chrX	69162485	C	A	ENST00000374571	ENSG00000181191	PJA1
chrX	69162494	T	A	ENST00000374571	ENSG00000181191	PJA1
chrX	69162496	G	C	ENST00000374571	ENSG00000181191	PJA1
chrX	69162496	G	T	ENST00000374571	ENSG00000181191	PJA1
chrX	69162506	C	A	ENST00000374571	ENSG00000181191	PJA1
chrX	69162516	A	T	ENST00000374571	ENSG00000181191	PJA1
chrX	69162553	A	C	ENST00000374571	ENSG00000181191	PJA1
chrX	69162553	A	T	ENST00000374571	ENSG00000181191	PJA1
chrX	69162560	G	A	ENST00000374571	ENSG00000181191	PJA1
chrX	69162563	C	A	ENST00000374571	ENSG00000181191	PJA1
chrX	69162569	T	A	ENST00000374571	ENSG00000181191	PJA1
chrX	69162572	C	A	ENST00000374571	ENSG00000181191	PJA1
chrX	69162578	C	A	ENST00000374571	ENSG00000181191	PJA1
chrX	69162580	G	T	ENST00000374571	ENSG00000181191	PJA1
chrX	69162593	T	A	ENST00000374571	ENSG00000181191	PJA1
chrX	69162605	T	A	ENST00000374571	ENSG00000181191	PJA1
chrX	69162611	C	A	ENST00000374571	ENSG00000181191	PJA1
chrX	69162619	G	T	ENST00000374571	ENSG00000181191	PJA1
chrX	69162623	G	A	ENST00000374571	ENSG00000181191	PJA1
chrX	69162625	G	C	ENST00000374571	ENSG00000181191	PJA1
chrX	69162625	G	T	ENST00000374571	ENSG00000181191	PJA1
chrX	69162641	G	A	ENST00000374571	ENSG00000181191	PJA1
chrX	69162659	T	A	ENST00000374571	ENSG00000181191	PJA1
chrX	69162667	G	C	ENST00000374571	ENSG00000181191	PJA1
chrX	69162667	G	T	ENST00000374571	ENSG00000181191	PJA1
chrX	69162669	G	T	ENST00000374571	ENSG00000181191	PJA1
chrX	69162674	T	A	ENST00000374571	ENSG00000181191	PJA1
chrX	69162694	A	C	ENST00000374571	ENSG00000181191	PJA1
chrX	69162694	A	T	ENST00000374571	ENSG00000181191	PJA1
chrX	69162698	T	A	ENST00000374571	ENSG00000181191	PJA1
chrX	69162704	G	A	ENST00000374571	ENSG00000181191	PJA1
chrX	69162707	C	A	ENST00000374571	ENSG00000181191	PJA1
chrX	69162710	C	A	ENST00000374571	ENSG00000181191	PJA1
chrX	69162713	T	A	ENST00000374571	ENSG00000181191	PJA1
chrX	69162757	A	T	ENST00000374571	ENSG00000181191	PJA1		FALSE
chrX	69162773	T	A	ENST00000374571	ENSG00000181191	PJA1		FALSE
chrX	69162776	C	A	ENST00000374571	ENSG00000181191	PJA1		FALSE
chrX	69162783	A	C	ENST00000374571	ENSG00000181191	PJA1		FALSE
chrX	69162783	A	T	ENST00000374571	ENSG00000181191	PJA1		FALSE
chrX	69162791	T	A	ENST00000374571	ENSG00000181191	PJA1		FALSE
chrX	69162800	T	A	ENST00000374571	ENSG00000181191	PJA1		FALSE
chrX	69162806	T	A	ENST00000374571	ENSG00000181191	PJA1		FALSE
chrX	69162815	T	A	ENST00000374571	ENSG00000181191	PJA1		FALSE
chrX	69162821	T	A	ENST00000374571	ENSG00000181191	PJA1		FALSE
chrX	69162833	G	A	ENST00000374571	ENSG00000181191	PJA1	FALSE	FALSE
chrX	69162836	C	A	ENST00000374571	ENSG00000181191	PJA1	FALSE	FALSE
chrX	69162854	C	A	ENST00000374571	ENSG00000181191	PJA1	FALSE	FALSE
chrX	69162857	C	A	ENST00000374571	ENSG00000181191	PJA1	FALSE	FALSE
chrX	69162860	C	A	ENST00000374571	ENSG00000181191	PJA1	FALSE	FALSE
chrX	69162876	A	C	ENST00000374571	ENSG00000181191	PJA1	FALSE	FALSE
chrX	69162876	A	T	ENST00000374571	ENSG00000181191	PJA1	FALSE	FALSE
chrX	69162893	C	A	ENST00000374571	ENSG00000181191	PJA1	FALSE	FALSE
chrX	69162894	A	C	ENST00000374571	ENSG00000181191	PJA1	FALSE	FALSE
chrX	69162894	A	T	ENST00000374571	ENSG00000181191	PJA1	FALSE	FALSE
chrX	69162905	C	A	ENST00000374571	ENSG00000181191	PJA1	FALSE	FALSE
chrX	69162908	T	A	ENST00000374571	ENSG00000181191	PJA1	FALSE	FALSE
chrX	69162911	T	A	ENST00000374571	ENSG00000181191	PJA1	FALSE	FALSE
chrX	69162919	G	T	ENST00000374571	ENSG00000181191	PJA1	FALSE	FALSE
chrX	69162926	T	A	ENST00000374571	ENSG00000181191	PJA1	FALSE	FALSE
chrX	69162927	G	C	ENST00000374571	ENSG00000181191	PJA1	FALSE	FALSE
chrX	69162927	G	T	ENST00000374571	ENSG00000181191	PJA1	FALSE	FALSE
chrX	69162932	C	A	ENST00000374571	ENSG00000181191	PJA1	FALSE	FALSE
chrX	69162935	T	A	ENST00000374571	ENSG00000181191	PJA1	FALSE	FALSE
chrX	69162942	A	C	ENST00000374571	ENSG00000181191	PJA1	FALSE	FALSE
chrX	69162942	A	T	ENST00000374571	ENSG00000181191	PJA1	FALSE	FALSE
chrX	69162951	A	C	ENST00000374571	ENSG00000181191	PJA1	FALSE	FALSE
chrX	69162951	A	T	ENST00000374571	ENSG00000181191	PJA1	FALSE	FALSE
chrX	69162959	C	A	ENST00000374571	ENSG00000181191	PJA1	FALSE	FALSE
chrX	69162983	C	A	ENST00000374571	ENSG00000181191	PJA1	FALSE	FALSE
chrX	69162985	G	T	ENST00000374571	ENSG00000181191	PJA1	FALSE	FALSE
chrX	69162992	C	A	ENST00000374571	ENSG00000181191	PJA1	FALSE	FALSE
chrX	69163002	C	T	ENST00000374571	ENSG00000181191	PJA1	FALSE	FALSE
chrX	69163003	C	T	ENST00000374571	ENSG00000181191	PJA1	FALSE	FALSE
chrX	69163030	G	T	ENST00000374571	ENSG00000181191	PJA1	FALSE	FALSE
chrX	69163034	G	A	ENST00000374571	ENSG00000181191	PJA1	FALSE	FALSE
chrX	69163043	T	A	ENST00000374571	ENSG00000181191	PJA1	FALSE	FALSE
chrX	69163052	G	A	ENST00000374571	ENSG00000181191	PJA1	FALSE	FALSE
chrX	69163063	G	C	ENST00000374571	ENSG00000181191	PJA1	FALSE	FALSE
chrX	69163063	G	T	ENST00000374571	ENSG00000181191	PJA1	FALSE	FALSE
chrX	69163067	T	A	ENST00000374571	ENSG00000181191	PJA1	FALSE	FALSE
chrX	69163141	C	A	ENST00000374571	ENSG00000181191	PJA1	FALSE	FALSE
chrX	69163141	C	G	ENST00000374571	ENSG00000181191	PJA1	FALSE	FALSE
chrX	69163141	C	T	ENST00000374571	ENSG00000181191	PJA1	FALSE	FALSE
chrX	69163142	T	A	ENST00000374571	ENSG00000181191	PJA1	FALSE	FALSE
chrX	69163142	T	C	ENST00000374571	ENSG00000181191	PJA1	FALSE	FALSE
chrX	69163142	T	G	ENST00000374571	ENSG00000181191	PJA1	FALSE	FALSE
chrX	69165370	A	C	ENST00000374571	ENSG00000181191	PJA1	TRUE	FALSE
chrX	69165370	A	G	ENST00000374571	ENSG00000181191	PJA1	TRUE	FALSE
chrX	69165370	A	T	ENST00000374571	ENSG00000181191	PJA1	TRUE	FALSE
chrX	69165371	C	A	ENST00000374571	ENSG00000181191	PJA1	TRUE	FALSE
chrX	69165371	C	G	ENST00000374571	ENSG00000181191	PJA1	TRUE	FALSE
chrX	69165371	C	T	ENST00000374571	ENSG00000181191	PJA1	TRUE	FALSE
chrX	69505299	G	A	ENST00000252338	ENSG00000130054	NALF2	FALSE	FALSE
chrX	69505300	G	A	ENST00000252338	ENSG00000130054	NALF2	FALSE	FALSE
chrX	69505305	G	A	ENST00000252338	ENSG00000130054	NALF2	FALSE	FALSE
chrX	69505306	G	A	ENST00000252338	ENSG00000130054	NALF2	FALSE	FALSE
chrX	69505313	A	T	ENST00000252338	ENSG00000130054	NALF2	FALSE	FALSE
chrX	69505339	C	A	ENST00000252338	ENSG00000130054	NALF2		FALSE
chrX	69505342	C	A	ENST00000252338	ENSG00000130054	NALF2		FALSE
chrX	69505345	C	A	ENST00000252338	ENSG00000130054	NALF2		FALSE
chrX	69505348	C	A	ENST00000252338	ENSG00000130054	NALF2		FALSE
chrX	69505351	C	A	ENST00000252338	ENSG00000130054	NALF2		FALSE
chrX	69505354	C	A	ENST00000252338	ENSG00000130054	NALF2
chrX	69505356	G	A	ENST00000252338	ENSG00000130054	NALF2
chrX	69505357	G	A	ENST00000252338	ENSG00000130054	NALF2
chrX	69505376	A	T	ENST00000252338	ENSG00000130054	NALF2
chrX	69505384	C	A	ENST00000252338	ENSG00000130054	NALF2
chrX	69505394	G	T	ENST00000252338	ENSG00000130054	NALF2
chrX	69505403	C	T	ENST00000252338	ENSG00000130054	NALF2
chrX	69505406	C	T	ENST00000252338	ENSG00000130054	NALF2
chrX	69505410	G	A	ENST00000252338	ENSG00000130054	NALF2
chrX	69505411	G	A	ENST00000252338	ENSG00000130054	NALF2
chrX	69505412	C	T	ENST00000252338	ENSG00000130054	NALF2
chrX	69505467	G	A	ENST00000252338	ENSG00000130054	NALF2
chrX	69505468	G	A	ENST00000252338	ENSG00000130054	NALF2
chrX	69505474	C	A	ENST00000252338	ENSG00000130054	NALF2
chrX	69505499	G	T	ENST00000252338	ENSG00000130054	NALF2
chrX	69505527	G	A	ENST00000252338	ENSG00000130054	NALF2
chrX	69505528	G	A	ENST00000252338	ENSG00000130054	NALF2
chrX	69505541	G	T	ENST00000252338	ENSG00000130054	NALF2
chrX	69505547	C	T	ENST00000252338	ENSG00000130054	NALF2
chrX	69505598	G	T	ENST00000252338	ENSG00000130054	NALF2
chrX	69505624	C	A	ENST00000252338	ENSG00000130054	NALF2
chrX	69505631	A	T	ENST00000252338	ENSG00000130054	NALF2
chrX	69505636	C	A	ENST00000252338	ENSG00000130054	NALF2
chrX	69505636	C	G	ENST00000252338	ENSG00000130054	NALF2
chrX	69505649	A	T	ENST00000252338	ENSG00000130054	NALF2
chrX	69505684	C	A	ENST00000252338	ENSG00000130054	NALF2
chrX	69505697	G	T	ENST00000252338	ENSG00000130054	NALF2
chrX	69505723	C	A	ENST00000252338	ENSG00000130054	NALF2
chrX	69505727	A	T	ENST00000252338	ENSG00000130054	NALF2
chrX	69505731	T	A	ENST00000252338	ENSG00000130054	NALF2
chrX	69505733	C	T	ENST00000252338	ENSG00000130054	NALF2
chrX	69505740	T	A	ENST00000252338	ENSG00000130054	NALF2
chrX	69505742	C	T	ENST00000252338	ENSG00000130054	NALF2
chrX	69505745	A	T	ENST00000252338	ENSG00000130054	NALF2
chrX	69505754	G	T	ENST00000252338	ENSG00000130054	NALF2
chrX	69505814	G	T	ENST00000252338	ENSG00000130054	NALF2
chrX	69505829	A	T	ENST00000252338	ENSG00000130054	NALF2
chrX	69505832	A	T	ENST00000252338	ENSG00000130054	NALF2
chrX	69505839	T	A	ENST00000252338	ENSG00000130054	NALF2
chrX	69505844	A	T	ENST00000252338	ENSG00000130054	NALF2
chrX	69505879	C	A	ENST00000252338	ENSG00000130054	NALF2
chrX	69505888	C	A	ENST00000252338	ENSG00000130054	NALF2
chrX	69505888	C	G	ENST00000252338	ENSG00000130054	NALF2
chrX	69505896	G	A	ENST00000252338	ENSG00000130054	NALF2
chrX	69505897	G	A	ENST00000252338	ENSG00000130054	NALF2
chrX	69505902	T	A	ENST00000252338	ENSG00000130054	NALF2
chrX	69505939	T	A	ENST00000252338	ENSG00000130054	NALF2
chrX	69506001	G	A	ENST00000252338	ENSG00000130054	NALF2
chrX	69506002	G	A	ENST00000252338	ENSG00000130054	NALF2
chrX	69506003	G	T	ENST00000252338	ENSG00000130054	NALF2
chrX	69506011	T	A	ENST00000252338	ENSG00000130054	NALF2
chrX	69506020	T	A	ENST00000252338	ENSG00000130054	NALF2
chrX	69506024	G	T	ENST00000252338	ENSG00000130054	NALF2
chrX	69506032	C	A	ENST00000252338	ENSG00000130054	NALF2
chrX	69506032	C	G	ENST00000252338	ENSG00000130054	NALF2
chrX	69506033	C	T	ENST00000252338	ENSG00000130054	NALF2
chrX	69506045	C	T	ENST00000252338	ENSG00000130054	NALF2
chrX	69506054	C	T	ENST00000252338	ENSG00000130054	NALF2
chrX	69506057	G	T	ENST00000252338	ENSG00000130054	NALF2
chrX	69506060	A	T	ENST00000252338	ENSG00000130054	NALF2
chrX	69506065	T	A	ENST00000252338	ENSG00000130054	NALF2
chrX	69506065	T	G	ENST00000252338	ENSG00000130054	NALF2
chrX	69506069	G	T	ENST00000252338	ENSG00000130054	NALF2
chrX	69506090	A	T	ENST00000252338	ENSG00000130054	NALF2
chrX	69506095	C	A	ENST00000252338	ENSG00000130054	NALF2
chrX	69506095	C	G	ENST00000252338	ENSG00000130054	NALF2
chrX	69506097	T	A	ENST00000252338	ENSG00000130054	NALF2
chrX	69506097	T	G	ENST00000252338	ENSG00000130054	NALF2
chrX	69506099	C	T	ENST00000252338	ENSG00000130054	NALF2
chrX	69506105	G	T	ENST00000252338	ENSG00000130054	NALF2
chrX	69506108	G	T	ENST00000252338	ENSG00000130054	NALF2
chrX	69506113	C	A	ENST00000252338	ENSG00000130054	NALF2
chrX	69506113	C	G	ENST00000252338	ENSG00000130054	NALF2
chrX	69506115	C	A	ENST00000252338	ENSG00000130054	NALF2
chrX	69506115	C	G	ENST00000252338	ENSG00000130054	NALF2
chrX	69506128	C	A	ENST00000252338	ENSG00000130054	NALF2
chrX	69506132	A	T	ENST00000252338	ENSG00000130054	NALF2
chrX	69506140	T	A	ENST00000252338	ENSG00000130054	NALF2
chrX	69506141	A	T	ENST00000252338	ENSG00000130054	NALF2
chrX	69506144	G	A	ENST00000252338	ENSG00000130054	NALF2	TRUE	FALSE
chrX	69506144	G	C	ENST00000252338	ENSG00000130054	NALF2	TRUE	FALSE
chrX	69506144	G	T	ENST00000252338	ENSG00000130054	NALF2	TRUE	FALSE
chrX	69506145	T	A	ENST00000252338	ENSG00000130054	NALF2	TRUE	FALSE
chrX	69506145	T	C	ENST00000252338	ENSG00000130054	NALF2	TRUE	FALSE
chrX	69506145	T	G	ENST00000252338	ENSG00000130054	NALF2	TRUE	FALSE
chrX	69528991	A	C	ENST00000252338	ENSG00000130054	NALF2	TRUE	FALSE
chrX	69528991	A	G	ENST00000252338	ENSG00000130054	NALF2	TRUE	FALSE
chrX	69528991	A	T	ENST00000252338	ENSG00000130054	NALF2	TRUE	FALSE
chrX	69528992	G	A	ENST00000252338	ENSG00000130054	NALF2	TRUE	FALSE
chrX	69528992	G	C	ENST00000252338	ENSG00000130054	NALF2	TRUE	FALSE
chrX	69528992	G	T	ENST00000252338	ENSG00000130054	NALF2	TRUE	FALSE
chrX	69529001	C	A	ENST00000252338	ENSG00000130054	NALF2
chrX	69529001	C	G	ENST00000252338	ENSG00000130054	NALF2
chrX	69529002	A	T	ENST00000252338	ENSG00000130054	NALF2
chrX	69529009	G	A	ENST00000252338	ENSG00000130054	NALF2
chrX	69529010	G	A	ENST00000252338	ENSG00000130054	NALF2
chrX	69529016	C	A	ENST00000252338	ENSG00000130054	NALF2
chrX	69529018	C	A	ENST00000252338	ENSG00000130054	NALF2
chrX	69529018	C	G	ENST00000252338	ENSG00000130054	NALF2
chrX	69529020	G	T	ENST00000252338	ENSG00000130054	NALF2
chrX	69529025	C	A	ENST00000252338	ENSG00000130054	NALF2
chrX	69529025	C	G	ENST00000252338	ENSG00000130054	NALF2
chrX	69529038	C	T	ENST00000252338	ENSG00000130054	NALF2
chrX	69529041	C	T	ENST00000252338	ENSG00000130054	NALF2
chrX	69529044	G	T	ENST00000252338	ENSG00000130054	NALF2
chrX	69529049	C	A	ENST00000252338	ENSG00000130054	NALF2
chrX	69529050	C	T	ENST00000252338	ENSG00000130054	NALF2
chrX	69529057	G	A	ENST00000252338	ENSG00000130054	NALF2
chrX	69529058	G	A	ENST00000252338	ENSG00000130054	NALF2
chrX	69529067	C	A	ENST00000252338	ENSG00000130054	NALF2
chrX	69529068	A	T	ENST00000252338	ENSG00000130054	NALF2
chrX	69529071	C	T	ENST00000252338	ENSG00000130054	NALF2
chrX	69529076	C	A	ENST00000252338	ENSG00000130054	NALF2
chrX	69529076	C	G	ENST00000252338	ENSG00000130054	NALF2
chrX	69529079	C	A	ENST00000252338	ENSG00000130054	NALF2
chrX	69529083	G	T	ENST00000252338	ENSG00000130054	NALF2
chrX	69529089	C	T	ENST00000252338	ENSG00000130054	NALF2
chrX	69529100	C	A	ENST00000252338	ENSG00000130054	NALF2
chrX	69529122	G	T	ENST00000252338	ENSG00000130054	NALF2
chrX	69529125	G	T	ENST00000252338	ENSG00000130054	NALF2
chrX	69529136	C	A	ENST00000252338	ENSG00000130054	NALF2
chrX	69529136	C	G	ENST00000252338	ENSG00000130054	NALF2
chrX	69529137	G	T	ENST00000252338	ENSG00000130054	NALF2
chrX	69529160	T	A	ENST00000252338	ENSG00000130054	NALF2
chrX	69529165	G	A	ENST00000252338	ENSG00000130054	NALF2	TRUE	FALSE
chrX	69529165	G	C	ENST00000252338	ENSG00000130054	NALF2	TRUE	FALSE
chrX	69529165	G	T	ENST00000252338	ENSG00000130054	NALF2	TRUE	FALSE
chrX	69529166	T	A	ENST00000252338	ENSG00000130054	NALF2	TRUE	FALSE
chrX	69529166	T	C	ENST00000252338	ENSG00000130054	NALF2	TRUE	FALSE
chrX	69529166	T	G	ENST00000252338	ENSG00000130054	NALF2	TRUE	FALSE
chrX	69529569	A	C	ENST00000252338	ENSG00000130054	NALF2	TRUE	FALSE
chrX	69529569	A	G	ENST00000252338	ENSG00000130054	NALF2	TRUE	FALSE
chrX	69529569	A	T	ENST00000252338	ENSG00000130054	NALF2	TRUE	FALSE
chrX	69529570	G	A	ENST00000252338	ENSG00000130054	NALF2	TRUE	FALSE
chrX	69529570	G	C	ENST00000252338	ENSG00000130054	NALF2	TRUE	FALSE
chrX	69529570	G	T	ENST00000252338	ENSG00000130054	NALF2	TRUE	FALSE
chrX	69529574	T	A	ENST00000252338	ENSG00000130054	NALF2
chrX	69529586	C	A	ENST00000252338	ENSG00000130054	NALF2
chrX	69529586	C	G	ENST00000252338	ENSG00000130054	NALF2
chrX	69529591	A	T	ENST00000252338	ENSG00000130054	NALF2
chrX	69529600	G	T	ENST00000252338	ENSG00000130054	NALF2
chrX	69529606	A	T	ENST00000252338	ENSG00000130054	NALF2
chrX	69529611	C	A	ENST00000252338	ENSG00000130054	NALF2
chrX	69529614	T	A	ENST00000252338	ENSG00000130054	NALF2
chrX	69529621	C	T	ENST00000252338	ENSG00000130054	NALF2
chrX	69529625	G	A	ENST00000252338	ENSG00000130054	NALF2
chrX	69529626	G	A	ENST00000252338	ENSG00000130054	NALF2
chrX	69529635	T	A	ENST00000252338	ENSG00000130054	NALF2
chrX	69529636	G	T	ENST00000252338	ENSG00000130054	NALF2
chrX	69529642	A	T	ENST00000252338	ENSG00000130054	NALF2
chrX	69529645	A	T	ENST00000252338	ENSG00000130054	NALF2
chrX	69529648	A	T	ENST00000252338	ENSG00000130054	NALF2
chrX	69529651	A	T	ENST00000252338	ENSG00000130054	NALF2
chrX	69529657	A	T	ENST00000252338	ENSG00000130054	NALF2
chrX	69529660	G	T	ENST00000252338	ENSG00000130054	NALF2
chrX	69529666	G	T	ENST00000252338	ENSG00000130054	NALF2
chrX	69529675	A	T	ENST00000252338	ENSG00000130054	NALF2
chrX	69529684	C	T	ENST00000252338	ENSG00000130054	NALF2
chrX	69529687	C	T	ENST00000252338	ENSG00000130054	NALF2
chrX	69529690	C	T	ENST00000252338	ENSG00000130054	NALF2
chrX	69529707	T	A	ENST00000252338	ENSG00000130054	NALF2
chrX	69529707	T	G	ENST00000252338	ENSG00000130054	NALF2
chrX	69529719	C	A	ENST00000252338	ENSG00000130054	NALF2
chrX	69529719	C	G	ENST00000252338	ENSG00000130054	NALF2
chrX	69529723	C	T	ENST00000252338	ENSG00000130054	NALF2
chrX	69529726	C	T	ENST00000252338	ENSG00000130054	NALF2
chrX	69529731	C	A	ENST00000252338	ENSG00000130054	NALF2
chrX	69529731	C	G	ENST00000252338	ENSG00000130054	NALF2
chrX	69529740	C	A	ENST00000252338	ENSG00000130054	NALF2
chrX	69529740	C	G	ENST00000252338	ENSG00000130054	NALF2
chrX	69529777	A	T	ENST00000252338	ENSG00000130054	NALF2
chrX	69529839	C	A	ENST00000252338	ENSG00000130054	NALF2
chrX	69529888	C	T	ENST00000252338	ENSG00000130054	NALF2
chrX	69529900	G	T	ENST00000252338	ENSG00000130054	NALF2
chrX	69529904	T	A	ENST00000252338	ENSG00000130054	NALF2
chrX	69529912	G	T	ENST00000252338	ENSG00000130054	NALF2
chrX	69529930	G	T	ENST00000252338	ENSG00000130054	NALF2
chrX	69529933	G	T	ENST00000252338	ENSG00000130054	NALF2
chrX	69529948	G	T	ENST00000252338	ENSG00000130054	NALF2
chrX	69529951	G	T	ENST00000252338	ENSG00000130054	NALF2
chrX	69616317	C	A	ENST00000374552	ENSG00000158813	EDA	FALSE	FALSE
chrX	69616317	C	G	ENST00000374552	ENSG00000158813	EDA	FALSE	FALSE
chrX	69616321	G	T	ENST00000374552	ENSG00000158813	EDA	FALSE	FALSE
chrX	69616327	G	T	ENST00000374552	ENSG00000158813	EDA	FALSE	FALSE
chrX	69616336	G	T	ENST00000374552	ENSG00000158813	EDA	FALSE	FALSE
chrX	69616363	G	T	ENST00000374552	ENSG00000158813	EDA		FALSE
chrX	69616366	C	T	ENST00000374552	ENSG00000158813	EDA		FALSE
chrX	69616375	C	T	ENST00000374552	ENSG00000158813	EDA		FALSE
chrX	69616383	C	A	ENST00000374552	ENSG00000158813	EDA
chrX	69616389	T	A	ENST00000374552	ENSG00000158813	EDA
chrX	69616414	G	T	ENST00000374552	ENSG00000158813	EDA
chrX	69616428	C	A	ENST00000374552	ENSG00000158813	EDA
chrX	69616457	C	A	ENST00000374552	ENSG00000158813	EDA
chrX	69616481	T	A	ENST00000374552	ENSG00000158813	EDA
chrX	69616485	C	A	ENST00000374552	ENSG00000158813	EDA
chrX	69616488	C	A	ENST00000374552	ENSG00000158813	EDA
chrX	69616491	C	A	ENST00000374552	ENSG00000158813	EDA
chrX	69616491	C	G	ENST00000374552	ENSG00000158813	EDA
chrX	69616495	G	T	ENST00000374552	ENSG00000158813	EDA
chrX	69616499	T	A	ENST00000374552	ENSG00000158813	EDA
chrX	69616505	C	A	ENST00000374552	ENSG00000158813	EDA
chrX	69616507	G	T	ENST00000374552	ENSG00000158813	EDA
chrX	69616511	T	A	ENST00000374552	ENSG00000158813	EDA
chrX	69616519	G	T	ENST00000374552	ENSG00000158813	EDA
chrX	69616525	G	T	ENST00000374552	ENSG00000158813	EDA
chrX	69616531	G	T	ENST00000374552	ENSG00000158813	EDA
chrX	69616550	C	A	ENST00000374552	ENSG00000158813	EDA
chrX	69616630	C	T	ENST00000374552	ENSG00000158813	EDA
chrX	69616637	C	A	ENST00000374552	ENSG00000158813	EDA
chrX	69616637	C	G	ENST00000374552	ENSG00000158813	EDA
chrX	69616642	A	T	ENST00000374552	ENSG00000158813	EDA
chrX	69616645	C	T	ENST00000374552	ENSG00000158813	EDA
chrX	69616648	C	T	ENST00000374552	ENSG00000158813	EDA
chrX	69616655	T	A	ENST00000374552	ENSG00000158813	EDA
chrX	69616657	G	T	ENST00000374552	ENSG00000158813	EDA
chrX	69616663	G	T	ENST00000374552	ENSG00000158813	EDA
chrX	69616666	G	T	ENST00000374552	ENSG00000158813	EDA
chrX	69616690	C	T	ENST00000374552	ENSG00000158813	EDA
chrX	69616702	C	T	ENST00000374552	ENSG00000158813	EDA
chrX	69616705	G	A	ENST00000374552	ENSG00000158813	EDA	TRUE	FALSE
chrX	69616705	G	C	ENST00000374552	ENSG00000158813	EDA	TRUE	FALSE
chrX	69616705	G	T	ENST00000374552	ENSG00000158813	EDA	TRUE	FALSE
chrX	69616706	T	A	ENST00000374552	ENSG00000158813	EDA	TRUE	FALSE
chrX	69616706	T	C	ENST00000374552	ENSG00000158813	EDA	FALSE	FALSE
chrX	69616706	T	G	ENST00000374552	ENSG00000158813	EDA	TRUE	FALSE
chrX	69957025	A	C	ENST00000374552	ENSG00000158813	EDA	TRUE	FALSE
chrX	69957025	A	G	ENST00000374552	ENSG00000158813	EDA	TRUE	FALSE
chrX	69957025	A	T	ENST00000374552	ENSG00000158813	EDA	TRUE	FALSE
chrX	69957026	G	A	ENST00000374552	ENSG00000158813	EDA	TRUE	FALSE
chrX	69957026	G	C	ENST00000374552	ENSG00000158813	EDA	TRUE	FALSE
chrX	69957026	G	T	ENST00000374552	ENSG00000158813	EDA	TRUE	FALSE
chrX	69957037	T	A	ENST00000374552	ENSG00000158813	EDA
chrX	69957057	G	T	ENST00000374552	ENSG00000158813	EDA
chrX	69957060	A	T	ENST00000374552	ENSG00000158813	EDA
chrX	69957068	C	A	ENST00000374552	ENSG00000158813	EDA
chrX	69957068	C	G	ENST00000374552	ENSG00000158813	EDA
chrX	69957072	G	T	ENST00000374552	ENSG00000158813	EDA
chrX	69957075	G	T	ENST00000374552	ENSG00000158813	EDA
chrX	69957078	G	T	ENST00000374552	ENSG00000158813	EDA
chrX	69957102	A	T	ENST00000374552	ENSG00000158813	EDA
chrX	69957105	A	T	ENST00000374552	ENSG00000158813	EDA
chrX	69957111	A	T	ENST00000374552	ENSG00000158813	EDA
chrX	69957120	G	T	ENST00000374552	ENSG00000158813	EDA
chrX	69957123	G	T	ENST00000374552	ENSG00000158813	EDA
chrX	69957133	G	A	ENST00000374552	ENSG00000158813	EDA	TRUE	FALSE
chrX	69957133	G	C	ENST00000374552	ENSG00000158813	EDA	TRUE	FALSE
chrX	69957133	G	T	ENST00000374552	ENSG00000158813	EDA	TRUE	FALSE
chrX	69957134	T	A	ENST00000374552	ENSG00000158813	EDA	TRUE	FALSE
chrX	69957134	T	C	ENST00000374552	ENSG00000158813	EDA	FALSE	FALSE
chrX	69957134	T	G	ENST00000374552	ENSG00000158813	EDA	TRUE	FALSE
chrX	70023216	A	C	ENST00000374552	ENSG00000158813	EDA	TRUE	FALSE
chrX	70023216	A	G	ENST00000374552	ENSG00000158813	EDA	TRUE	FALSE
chrX	70023216	A	T	ENST00000374552	ENSG00000158813	EDA	TRUE	FALSE
chrX	70023217	G	A	ENST00000374552	ENSG00000158813	EDA	TRUE	FALSE
chrX	70023217	G	C	ENST00000374552	ENSG00000158813	EDA	TRUE	FALSE
chrX	70023217	G	T	ENST00000374552	ENSG00000158813	EDA	TRUE	FALSE
chrX	70023226	A	T	ENST00000374552	ENSG00000158813	EDA
chrX	70023232	A	T	ENST00000374552	ENSG00000158813	EDA
chrX	70023235	A	T	ENST00000374552	ENSG00000158813	EDA
chrX	70023238	A	T	ENST00000374552	ENSG00000158813	EDA
chrX	70023241	G	T	ENST00000374552	ENSG00000158813	EDA
chrX	70023242	G	A	ENST00000374552	ENSG00000158813	EDA	TRUE	FALSE
chrX	70023242	G	C	ENST00000374552	ENSG00000158813	EDA	TRUE	FALSE
chrX	70023242	G	T	ENST00000374552	ENSG00000158813	EDA	TRUE	FALSE
chrX	70023243	T	A	ENST00000374552	ENSG00000158813	EDA	TRUE	FALSE
chrX	70023243	T	C	ENST00000374552	ENSG00000158813	EDA	TRUE	FALSE
chrX	70023243	T	G	ENST00000374552	ENSG00000158813	EDA	TRUE	FALSE
chrX	70027855	A	C	ENST00000374552	ENSG00000158813	EDA	TRUE	FALSE
chrX	70027855	A	G	ENST00000374552	ENSG00000158813	EDA	TRUE	FALSE
chrX	70027855	A	T	ENST00000374552	ENSG00000158813	EDA	TRUE	FALSE
chrX	70027856	G	A	ENST00000374552	ENSG00000158813	EDA	TRUE	FALSE
chrX	70027856	G	C	ENST00000374552	ENSG00000158813	EDA	TRUE	FALSE
chrX	70027856	G	T	ENST00000374552	ENSG00000158813	EDA	TRUE	FALSE
chrX	70027859	A	T	ENST00000374552	ENSG00000158813	EDA
chrX	70027862	A	T	ENST00000374552	ENSG00000158813	EDA
chrX	70027868	G	T	ENST00000374552	ENSG00000158813	EDA
chrX	70027877	G	T	ENST00000374552	ENSG00000158813	EDA
chrX	70027895	G	T	ENST00000374552	ENSG00000158813	EDA
chrX	70027904	G	T	ENST00000374552	ENSG00000158813	EDA
chrX	70027913	G	T	ENST00000374552	ENSG00000158813	EDA
chrX	70027919	C	T	ENST00000374552	ENSG00000158813	EDA
chrX	70027922	G	T	ENST00000374552	ENSG00000158813	EDA
chrX	70027931	G	T	ENST00000374552	ENSG00000158813	EDA
chrX	70027949	G	T	ENST00000374552	ENSG00000158813	EDA
chrX	70027958	G	T	ENST00000374552	ENSG00000158813	EDA
chrX	70027973	G	T	ENST00000374552	ENSG00000158813	EDA
chrX	70028006	C	T	ENST00000374552	ENSG00000158813	EDA
chrX	70028009	G	T	ENST00000374552	ENSG00000158813	EDA
chrX	70028024	C	T	ENST00000374552	ENSG00000158813	EDA
chrX	70028027	G	T	ENST00000374552	ENSG00000158813	EDA
chrX	70028037	G	A	ENST00000374552	ENSG00000158813	EDA	TRUE	FALSE
chrX	70028037	G	C	ENST00000374552	ENSG00000158813	EDA	TRUE	FALSE
chrX	70028037	G	T	ENST00000374552	ENSG00000158813	EDA	TRUE	FALSE
chrX	70028038	T	A	ENST00000374552	ENSG00000158813	EDA	TRUE	FALSE
chrX	70028038	T	C	ENST00000374552	ENSG00000158813	EDA	TRUE	FALSE
chrX	70028038	T	G	ENST00000374552	ENSG00000158813	EDA	TRUE	FALSE
chrX	70029502	A	C	ENST00000374552	ENSG00000158813	EDA	TRUE	FALSE
chrX	70029502	A	G	ENST00000374552	ENSG00000158813	EDA	TRUE	FALSE
chrX	70029502	A	T	ENST00000374552	ENSG00000158813	EDA	TRUE	FALSE
chrX	70029503	G	A	ENST00000374552	ENSG00000158813	EDA	TRUE	FALSE
chrX	70029503	G	C	ENST00000374552	ENSG00000158813	EDA	TRUE	FALSE
chrX	70029503	G	T	ENST00000374552	ENSG00000158813	EDA	TRUE	FALSE
chrX	70029515	A	T	ENST00000374552	ENSG00000158813	EDA
chrX	70029521	G	T	ENST00000374552	ENSG00000158813	EDA
chrX	70029527	C	T	ENST00000374552	ENSG00000158813	EDA
chrX	70029530	G	T	ENST00000374552	ENSG00000158813	EDA
chrX	70029536	C	T	ENST00000374552	ENSG00000158813	EDA
chrX	70029539	G	A	ENST00000374552	ENSG00000158813	EDA	TRUE	FALSE
chrX	70029539	G	C	ENST00000374552	ENSG00000158813	EDA	TRUE	FALSE
chrX	70029539	G	T	ENST00000374552	ENSG00000158813	EDA	TRUE	FALSE
chrX	70029540	T	A	ENST00000374552	ENSG00000158813	EDA	TRUE	FALSE
chrX	70029540	T	C	ENST00000374552	ENSG00000158813	EDA	TRUE	FALSE
chrX	70029540	T	G	ENST00000374552	ENSG00000158813	EDA	TRUE	FALSE
chrX	70030467	A	C	ENST00000374552	ENSG00000158813	EDA	FALSE	FALSE
chrX	70030467	A	G	ENST00000374552	ENSG00000158813	EDA	FALSE	FALSE
chrX	70030467	A	T	ENST00000374552	ENSG00000158813	EDA	FALSE	FALSE
chrX	70030468	G	A	ENST00000374552	ENSG00000158813	EDA	FALSE	FALSE
chrX	70030468	G	C	ENST00000374552	ENSG00000158813	EDA	FALSE	FALSE
chrX	70030468	G	T	ENST00000374552	ENSG00000158813	EDA	FALSE	FALSE
chrX	70030487	C	T	ENST00000374552	ENSG00000158813	EDA
chrX	70030493	C	T	ENST00000374552	ENSG00000158813	EDA
chrX	70030500	C	A	ENST00000374552	ENSG00000158813	EDA
chrX	70030500	C	G	ENST00000374552	ENSG00000158813	EDA
chrX	70030508	C	T	ENST00000374552	ENSG00000158813	EDA
chrX	70030514	A	T	ENST00000374552	ENSG00000158813	EDA
chrX	70030521	G	A	ENST00000374552	ENSG00000158813	EDA	TRUE	FALSE
chrX	70030521	G	C	ENST00000374552	ENSG00000158813	EDA	TRUE	FALSE
chrX	70030521	G	T	ENST00000374552	ENSG00000158813	EDA	TRUE	FALSE
chrX	70030522	T	A	ENST00000374552	ENSG00000158813	EDA	TRUE	FALSE
chrX	70030522	T	C	ENST00000374552	ENSG00000158813	EDA	TRUE	FALSE
chrX	70030522	T	G	ENST00000374552	ENSG00000158813	EDA	TRUE	FALSE
chrX	70033396	A	C	ENST00000374552	ENSG00000158813	EDA	FALSE	FALSE
chrX	70033396	A	G	ENST00000374552	ENSG00000158813	EDA	FALSE	FALSE
chrX	70033396	A	T	ENST00000374552	ENSG00000158813	EDA	FALSE	FALSE
chrX	70033397	G	A	ENST00000374552	ENSG00000158813	EDA	FALSE	FALSE
chrX	70033397	G	C	ENST00000374552	ENSG00000158813	EDA	FALSE	FALSE
chrX	70033397	G	T	ENST00000374552	ENSG00000158813	EDA	FALSE	FALSE
chrX	70033404	C	A	ENST00000374552	ENSG00000158813	EDA
chrX	70033404	C	G	ENST00000374552	ENSG00000158813	EDA
chrX	70033409	G	T	ENST00000374552	ENSG00000158813	EDA
chrX	70033425	G	A	ENST00000374552	ENSG00000158813	EDA
chrX	70033426	G	A	ENST00000374552	ENSG00000158813	EDA
chrX	70033448	A	T	ENST00000374552	ENSG00000158813	EDA
chrX	70033457	A	T	ENST00000374552	ENSG00000158813	EDA
chrX	70033478	G	T	ENST00000374552	ENSG00000158813	EDA
chrX	70033484	G	T	ENST00000374552	ENSG00000158813	EDA
chrX	70033507	C	A	ENST00000374552	ENSG00000158813	EDA
chrX	70033507	C	G	ENST00000374552	ENSG00000158813	EDA
chrX	70033516	T	A	ENST00000374552	ENSG00000158813	EDA
chrX	70033516	T	G	ENST00000374552	ENSG00000158813	EDA
chrX	70033520	C	T	ENST00000374552	ENSG00000158813	EDA
chrX	70033526	G	T	ENST00000374552	ENSG00000158813	EDA
chrX	70033529	G	A	ENST00000374552	ENSG00000158813	EDA	TRUE	FALSE
chrX	70033529	G	C	ENST00000374552	ENSG00000158813	EDA	TRUE	FALSE
chrX	70033529	G	T	ENST00000374552	ENSG00000158813	EDA	TRUE	FALSE
chrX	70033530	T	A	ENST00000374552	ENSG00000158813	EDA	TRUE	FALSE
chrX	70033530	T	C	ENST00000374552	ENSG00000158813	EDA	TRUE	FALSE
chrX	70033530	T	G	ENST00000374552	ENSG00000158813	EDA	TRUE	FALSE
chrX	70035356	A	C	ENST00000374552	ENSG00000158813	EDA	TRUE	FALSE
chrX	70035356	A	G	ENST00000374552	ENSG00000158813	EDA	TRUE	FALSE
chrX	70035356	A	T	ENST00000374552	ENSG00000158813	EDA	TRUE	FALSE
chrX	70035357	G	A	ENST00000374552	ENSG00000158813	EDA	TRUE	FALSE
chrX	70035357	G	C	ENST00000374552	ENSG00000158813	EDA	TRUE	FALSE
chrX	70035357	G	T	ENST00000374552	ENSG00000158813	EDA	TRUE	FALSE
chrX	70035363	C	A	ENST00000374552	ENSG00000158813	EDA
chrX	70035363	C	G	ENST00000374552	ENSG00000158813	EDA
chrX	70035366	C	A	ENST00000374552	ENSG00000158813	EDA
chrX	70035366	C	G	ENST00000374552	ENSG00000158813	EDA
chrX	70035393	T	A	ENST00000374552	ENSG00000158813	EDA
chrX	70035393	T	G	ENST00000374552	ENSG00000158813	EDA
chrX	70035394	G	T	ENST00000374552	ENSG00000158813	EDA
chrX	70035409	G	T	ENST00000374552	ENSG00000158813	EDA
chrX	70035412	A	T	ENST00000374552	ENSG00000158813	EDA
chrX	70035424	C	T	ENST00000374552	ENSG00000158813	EDA
chrX	70035429	C	A	ENST00000374552	ENSG00000158813	EDA
chrX	70035442	G	T	ENST00000374552	ENSG00000158813	EDA
chrX	70035451	A	T	ENST00000374552	ENSG00000158813	EDA
chrX	70035462	C	A	ENST00000374552	ENSG00000158813	EDA
chrX	70035462	C	G	ENST00000374552	ENSG00000158813	EDA
chrX	70035471	C	A	ENST00000374552	ENSG00000158813	EDA
chrX	70035474	T	A	ENST00000374552	ENSG00000158813	EDA
chrX	70035474	T	G	ENST00000374552	ENSG00000158813	EDA
chrX	70035489	C	A	ENST00000374552	ENSG00000158813	EDA
chrX	70035496	A	T	ENST00000374552	ENSG00000158813	EDA
chrX	70035505	C	T	ENST00000374552	ENSG00000158813	EDA
chrX	70035508	A	T	ENST00000374552	ENSG00000158813	EDA
chrX	70035520	A	T	ENST00000374552	ENSG00000158813	EDA
chrX	70035556	A	T	ENST00000374552	ENSG00000158813	EDA
chrX	70035592	G	T	ENST00000374552	ENSG00000158813	EDA
chrX	70041623	C	A	ENST00000276101	ENSG00000147160	AWAT2	FALSE	FALSE
chrX	70041623	C	G	ENST00000276101	ENSG00000147160	AWAT2	FALSE	FALSE
chrX	70041623	C	T	ENST00000276101	ENSG00000147160	AWAT2	FALSE	FALSE
chrX	70041624	T	A	ENST00000276101	ENSG00000147160	AWAT2	FALSE	FALSE
chrX	70041624	T	C	ENST00000276101	ENSG00000147160	AWAT2	FALSE	FALSE
chrX	70041624	T	G	ENST00000276101	ENSG00000147160	AWAT2	FALSE	FALSE
chrX	70041771	A	C	ENST00000276101	ENSG00000147160	AWAT2	TRUE	FALSE
chrX	70041771	A	G	ENST00000276101	ENSG00000147160	AWAT2	TRUE	FALSE
chrX	70041771	A	T	ENST00000276101	ENSG00000147160	AWAT2	TRUE	FALSE
chrX	70041772	C	A	ENST00000276101	ENSG00000147160	AWAT2	TRUE	FALSE
chrX	70041772	C	G	ENST00000276101	ENSG00000147160	AWAT2	TRUE	FALSE
chrX	70041772	C	T	ENST00000276101	ENSG00000147160	AWAT2	TRUE	FALSE
chrX	70041819	C	A	ENST00000276101	ENSG00000147160	AWAT2
chrX	70041825	C	A	ENST00000276101	ENSG00000147160	AWAT2
chrX	70041828	G	A	ENST00000276101	ENSG00000147160	AWAT2
chrX	70041834	C	A	ENST00000276101	ENSG00000147160	AWAT2
chrX	70041836	G	C	ENST00000276101	ENSG00000147160	AWAT2
chrX	70041836	G	T	ENST00000276101	ENSG00000147160	AWAT2
chrX	70041849	T	A	ENST00000276101	ENSG00000147160	AWAT2
chrX	70041855	T	A	ENST00000276101	ENSG00000147160	AWAT2
chrX	70041861	G	A	ENST00000276101	ENSG00000147160	AWAT2
chrX	70041873	T	A	ENST00000276101	ENSG00000147160	AWAT2
chrX	70041889	A	C	ENST00000276101	ENSG00000147160	AWAT2
chrX	70041889	A	T	ENST00000276101	ENSG00000147160	AWAT2
chrX	70041901	A	C	ENST00000276101	ENSG00000147160	AWAT2
chrX	70041901	A	T	ENST00000276101	ENSG00000147160	AWAT2
chrX	70041906	T	A	ENST00000276101	ENSG00000147160	AWAT2
chrX	70041918	C	A	ENST00000276101	ENSG00000147160	AWAT2
chrX	70041921	G	A	ENST00000276101	ENSG00000147160	AWAT2
chrX	70041933	C	A	ENST00000276101	ENSG00000147160	AWAT2
chrX	70041939	T	A	ENST00000276101	ENSG00000147160	AWAT2
chrX	70041957	C	A	ENST00000276101	ENSG00000147160	AWAT2
chrX	70041963	C	A	ENST00000276101	ENSG00000147160	AWAT2	TRUE	FALSE
chrX	70041963	C	G	ENST00000276101	ENSG00000147160	AWAT2	TRUE	FALSE
chrX	70041963	C	T	ENST00000276101	ENSG00000147160	AWAT2	TRUE	FALSE
chrX	70041964	T	A	ENST00000276101	ENSG00000147160	AWAT2	TRUE	FALSE
chrX	70041964	T	C	ENST00000276101	ENSG00000147160	AWAT2	TRUE	FALSE
chrX	70041964	T	G	ENST00000276101	ENSG00000147160	AWAT2	TRUE	FALSE
chrX	70042185	A	C	ENST00000276101	ENSG00000147160	AWAT2	TRUE	FALSE
chrX	70042185	A	G	ENST00000276101	ENSG00000147160	AWAT2	TRUE	FALSE
chrX	70042185	A	T	ENST00000276101	ENSG00000147160	AWAT2	TRUE	FALSE
chrX	70042186	C	A	ENST00000276101	ENSG00000147160	AWAT2	TRUE	FALSE
chrX	70042186	C	G	ENST00000276101	ENSG00000147160	AWAT2	TRUE	FALSE
chrX	70042186	C	T	ENST00000276101	ENSG00000147160	AWAT2	TRUE	FALSE
chrX	70042209	A	C	ENST00000276101	ENSG00000147160	AWAT2
chrX	70042209	A	T	ENST00000276101	ENSG00000147160	AWAT2
chrX	70042224	C	T	ENST00000276101	ENSG00000147160	AWAT2
chrX	70042225	C	T	ENST00000276101	ENSG00000147160	AWAT2
chrX	70042235	T	A	ENST00000276101	ENSG00000147160	AWAT2
chrX	70042250	C	A	ENST00000276101	ENSG00000147160	AWAT2
chrX	70042251	A	C	ENST00000276101	ENSG00000147160	AWAT2
chrX	70042251	A	T	ENST00000276101	ENSG00000147160	AWAT2
chrX	70042260	A	T	ENST00000276101	ENSG00000147160	AWAT2
chrX	70042266	G	C	ENST00000276101	ENSG00000147160	AWAT2
chrX	70042266	G	T	ENST00000276101	ENSG00000147160	AWAT2
chrX	70042286	G	A	ENST00000276101	ENSG00000147160	AWAT2
chrX	70042290	C	T	ENST00000276101	ENSG00000147160	AWAT2
chrX	70042291	C	T	ENST00000276101	ENSG00000147160	AWAT2
chrX	70042295	T	A	ENST00000276101	ENSG00000147160	AWAT2
chrX	70042298	G	A	ENST00000276101	ENSG00000147160	AWAT2
chrX	70042337	G	A	ENST00000276101	ENSG00000147160	AWAT2
chrX	70042341	A	C	ENST00000276101	ENSG00000147160	AWAT2
chrX	70042341	A	T	ENST00000276101	ENSG00000147160	AWAT2
chrX	70042355	C	A	ENST00000276101	ENSG00000147160	AWAT2
chrX	70042365	A	C	ENST00000276101	ENSG00000147160	AWAT2
chrX	70042365	A	T	ENST00000276101	ENSG00000147160	AWAT2
chrX	70042387	C	A	ENST00000276101	ENSG00000147160	AWAT2	TRUE	FALSE
chrX	70042387	C	G	ENST00000276101	ENSG00000147160	AWAT2	TRUE	FALSE
chrX	70042387	C	T	ENST00000276101	ENSG00000147160	AWAT2	TRUE	FALSE
chrX	70042388	T	A	ENST00000276101	ENSG00000147160	AWAT2	TRUE	FALSE
chrX	70042388	T	C	ENST00000276101	ENSG00000147160	AWAT2	TRUE	FALSE
chrX	70042388	T	G	ENST00000276101	ENSG00000147160	AWAT2	TRUE	FALSE
chrX	70043067	A	C	ENST00000276101	ENSG00000147160	AWAT2	TRUE	FALSE
chrX	70043067	A	G	ENST00000276101	ENSG00000147160	AWAT2	TRUE	FALSE
chrX	70043067	A	T	ENST00000276101	ENSG00000147160	AWAT2	TRUE	FALSE
chrX	70043068	C	A	ENST00000276101	ENSG00000147160	AWAT2	TRUE	FALSE
chrX	70043068	C	G	ENST00000276101	ENSG00000147160	AWAT2	TRUE	FALSE
chrX	70043068	C	T	ENST00000276101	ENSG00000147160	AWAT2	TRUE	FALSE
chrX	70043076	G	A	ENST00000276101	ENSG00000147160	AWAT2
chrX	70043109	T	A	ENST00000276101	ENSG00000147160	AWAT2
chrX	70043111	A	T	ENST00000276101	ENSG00000147160	AWAT2
chrX	70043140	G	C	ENST00000276101	ENSG00000147160	AWAT2
chrX	70043140	G	T	ENST00000276101	ENSG00000147160	AWAT2
chrX	70043145	T	A	ENST00000276101	ENSG00000147160	AWAT2
chrX	70043146	G	T	ENST00000276101	ENSG00000147160	AWAT2
chrX	70043151	C	A	ENST00000276101	ENSG00000147160	AWAT2
chrX	70043160	C	A	ENST00000276101	ENSG00000147160	AWAT2
chrX	70043196	T	A	ENST00000276101	ENSG00000147160	AWAT2
chrX	70043226	G	A	ENST00000276101	ENSG00000147160	AWAT2
chrX	70043236	G	T	ENST00000276101	ENSG00000147160	AWAT2
chrX	70043244	C	A	ENST00000276101	ENSG00000147160	AWAT2	TRUE	FALSE
chrX	70043244	C	G	ENST00000276101	ENSG00000147160	AWAT2	TRUE	FALSE
chrX	70043244	C	T	ENST00000276101	ENSG00000147160	AWAT2	TRUE	FALSE
chrX	70043245	T	A	ENST00000276101	ENSG00000147160	AWAT2	TRUE	FALSE
chrX	70043245	T	C	ENST00000276101	ENSG00000147160	AWAT2	TRUE	FALSE
chrX	70043245	T	G	ENST00000276101	ENSG00000147160	AWAT2	TRUE	FALSE
chrX	70043476	A	C	ENST00000276101	ENSG00000147160	AWAT2	TRUE	FALSE
chrX	70043476	A	G	ENST00000276101	ENSG00000147160	AWAT2	FALSE	FALSE
chrX	70043476	A	T	ENST00000276101	ENSG00000147160	AWAT2	TRUE	FALSE
chrX	70043477	C	A	ENST00000276101	ENSG00000147160	AWAT2	TRUE	FALSE
chrX	70043477	C	G	ENST00000276101	ENSG00000147160	AWAT2	TRUE	FALSE
chrX	70043477	C	T	ENST00000276101	ENSG00000147160	AWAT2	TRUE	FALSE
chrX	70043491	A	C	ENST00000276101	ENSG00000147160	AWAT2
chrX	70043491	A	T	ENST00000276101	ENSG00000147160	AWAT2
chrX	70043496	C	A	ENST00000276101	ENSG00000147160	AWAT2
chrX	70043499	T	A	ENST00000276101	ENSG00000147160	AWAT2
chrX	70043512	C	T	ENST00000276101	ENSG00000147160	AWAT2
chrX	70043513	C	T	ENST00000276101	ENSG00000147160	AWAT2
chrX	70043526	C	A	ENST00000276101	ENSG00000147160	AWAT2
chrX	70043539	G	C	ENST00000276101	ENSG00000147160	AWAT2
chrX	70043539	G	T	ENST00000276101	ENSG00000147160	AWAT2
chrX	70043565	T	A	ENST00000276101	ENSG00000147160	AWAT2
chrX	70043576	G	C	ENST00000276101	ENSG00000147160	AWAT2
chrX	70043576	G	T	ENST00000276101	ENSG00000147160	AWAT2
chrX	70043583	C	A	ENST00000276101	ENSG00000147160	AWAT2
chrX	70043602	C	T	ENST00000276101	ENSG00000147160	AWAT2
chrX	70043603	C	T	ENST00000276101	ENSG00000147160	AWAT2
chrX	70043607	C	A	ENST00000276101	ENSG00000147160	AWAT2
chrX	70043632	G	T	ENST00000276101	ENSG00000147160	AWAT2
chrX	70043644	G	C	ENST00000276101	ENSG00000147160	AWAT2
chrX	70043644	G	T	ENST00000276101	ENSG00000147160	AWAT2
chrX	70043659	G	T	ENST00000276101	ENSG00000147160	AWAT2
chrX	70043676	T	A	ENST00000276101	ENSG00000147160	AWAT2
chrX	70043683	C	A	ENST00000276101	ENSG00000147160	AWAT2	TRUE	FALSE
chrX	70043683	C	G	ENST00000276101	ENSG00000147160	AWAT2	TRUE	FALSE
chrX	70043683	C	T	ENST00000276101	ENSG00000147160	AWAT2	TRUE	FALSE
chrX	70043684	T	A	ENST00000276101	ENSG00000147160	AWAT2	TRUE	FALSE
chrX	70043684	T	C	ENST00000276101	ENSG00000147160	AWAT2	TRUE	FALSE
chrX	70043684	T	G	ENST00000276101	ENSG00000147160	AWAT2	TRUE	FALSE
chrX	70043924	A	C	ENST00000276101	ENSG00000147160	AWAT2	TRUE	FALSE
chrX	70043924	A	G	ENST00000276101	ENSG00000147160	AWAT2	TRUE	FALSE
chrX	70043924	A	T	ENST00000276101	ENSG00000147160	AWAT2	TRUE	FALSE
chrX	70043925	C	A	ENST00000276101	ENSG00000147160	AWAT2	TRUE	FALSE
chrX	70043925	C	G	ENST00000276101	ENSG00000147160	AWAT2	TRUE	FALSE
chrX	70043925	C	T	ENST00000276101	ENSG00000147160	AWAT2	TRUE	FALSE
chrX	70043928	T	A	ENST00000276101	ENSG00000147160	AWAT2
chrX	70043938	A	C	ENST00000276101	ENSG00000147160	AWAT2
chrX	70043938	A	T	ENST00000276101	ENSG00000147160	AWAT2
chrX	70043947	G	C	ENST00000276101	ENSG00000147160	AWAT2
chrX	70043947	G	T	ENST00000276101	ENSG00000147160	AWAT2
chrX	70043955	T	A	ENST00000276101	ENSG00000147160	AWAT2
chrX	70043956	C	T	ENST00000276101	ENSG00000147160	AWAT2
chrX	70043957	C	T	ENST00000276101	ENSG00000147160	AWAT2
chrX	70043965	C	T	ENST00000276101	ENSG00000147160	AWAT2
chrX	70043966	C	T	ENST00000276101	ENSG00000147160	AWAT2
chrX	70043977	A	T	ENST00000276101	ENSG00000147160	AWAT2
chrX	70043997	C	A	ENST00000276101	ENSG00000147160	AWAT2	TRUE	FALSE
chrX	70043997	C	G	ENST00000276101	ENSG00000147160	AWAT2	TRUE	FALSE
chrX	70043997	C	T	ENST00000276101	ENSG00000147160	AWAT2	TRUE	FALSE
chrX	70043998	T	A	ENST00000276101	ENSG00000147160	AWAT2	TRUE	FALSE
chrX	70043998	T	C	ENST00000276101	ENSG00000147160	AWAT2	TRUE	FALSE
chrX	70043998	T	G	ENST00000276101	ENSG00000147160	AWAT2	TRUE	FALSE
chrX	70044350	A	C	ENST00000276101	ENSG00000147160	AWAT2	TRUE	FALSE
chrX	70044350	A	G	ENST00000276101	ENSG00000147160	AWAT2	TRUE	FALSE
chrX	70044350	A	T	ENST00000276101	ENSG00000147160	AWAT2	TRUE	FALSE
chrX	70044351	C	A	ENST00000276101	ENSG00000147160	AWAT2	TRUE	FALSE
chrX	70044351	C	G	ENST00000276101	ENSG00000147160	AWAT2	TRUE	FALSE
chrX	70044351	C	T	ENST00000276101	ENSG00000147160	AWAT2	TRUE	FALSE
chrX	70044355	G	A	ENST00000276101	ENSG00000147160	AWAT2
chrX	70044358	G	A	ENST00000276101	ENSG00000147160	AWAT2
chrX	70044367	T	A	ENST00000276101	ENSG00000147160	AWAT2
chrX	70044368	C	T	ENST00000276101	ENSG00000147160	AWAT2
chrX	70044369	C	T	ENST00000276101	ENSG00000147160	AWAT2
chrX	70044383	C	T	ENST00000276101	ENSG00000147160	AWAT2
chrX	70044384	C	T	ENST00000276101	ENSG00000147160	AWAT2
chrX	70044410	C	T	ENST00000276101	ENSG00000147160	AWAT2
chrX	70044411	C	T	ENST00000276101	ENSG00000147160	AWAT2
chrX	70044413	G	C	ENST00000276101	ENSG00000147160	AWAT2
chrX	70044413	G	T	ENST00000276101	ENSG00000147160	AWAT2
chrX	70044434	G	C	ENST00000276101	ENSG00000147160	AWAT2
chrX	70044434	G	T	ENST00000276101	ENSG00000147160	AWAT2
chrX	70044463	C	A	ENST00000276101	ENSG00000147160	AWAT2	TRUE	FALSE
chrX	70044463	C	G	ENST00000276101	ENSG00000147160	AWAT2	TRUE	FALSE
chrX	70044463	C	T	ENST00000276101	ENSG00000147160	AWAT2	TRUE	FALSE
chrX	70044464	T	A	ENST00000276101	ENSG00000147160	AWAT2	TRUE	FALSE
chrX	70044464	T	C	ENST00000276101	ENSG00000147160	AWAT2	TRUE	FALSE
chrX	70044464	T	G	ENST00000276101	ENSG00000147160	AWAT2	TRUE	FALSE
chrX	70049846	A	C	ENST00000276101	ENSG00000147160	AWAT2	FALSE	FALSE
chrX	70049846	A	G	ENST00000276101	ENSG00000147160	AWAT2	FALSE	FALSE
chrX	70049846	A	T	ENST00000276101	ENSG00000147160	AWAT2	FALSE	FALSE
chrX	70049847	C	A	ENST00000276101	ENSG00000147160	AWAT2	FALSE	FALSE
chrX	70049847	C	G	ENST00000276101	ENSG00000147160	AWAT2	FALSE	FALSE
chrX	70049847	C	T	ENST00000276101	ENSG00000147160	AWAT2	FALSE	FALSE
chrX	70049856	A	T	ENST00000276101	ENSG00000147160	AWAT2
chrX	70049870	C	T	ENST00000276101	ENSG00000147160	AWAT2		FALSE
chrX	70049871	C	T	ENST00000276101	ENSG00000147160	AWAT2		FALSE
chrX	70049875	G	A	ENST00000276101	ENSG00000147160	AWAT2		FALSE
chrX	70049905	T	A	ENST00000276101	ENSG00000147160	AWAT2	FALSE	FALSE
chrX	70049914	T	A	ENST00000276101	ENSG00000147160	AWAT2	FALSE	FALSE
chrX	70049917	T	A	ENST00000276101	ENSG00000147160	AWAT2	FALSE	FALSE
chrX	70049925	A	T	ENST00000276101	ENSG00000147160	AWAT2	FALSE	FALSE
chrX	70062537	A	T	ENST00000338352	ENSG00000189401	OTUD6A	FALSE	FALSE
chrX	70062543	G	T	ENST00000338352	ENSG00000189401	OTUD6A	FALSE	FALSE
chrX	70062546	C	T	ENST00000338352	ENSG00000189401	OTUD6A	FALSE	FALSE
chrX	70062549	C	T	ENST00000338352	ENSG00000189401	OTUD6A	FALSE	FALSE
chrX	70062570	C	T	ENST00000338352	ENSG00000189401	OTUD6A	FALSE	FALSE
chrX	70062576	G	T	ENST00000338352	ENSG00000189401	OTUD6A	FALSE	FALSE
chrX	70062582	C	T	ENST00000338352	ENSG00000189401	OTUD6A	FALSE	FALSE
chrX	70062585	G	T	ENST00000338352	ENSG00000189401	OTUD6A	FALSE	FALSE
chrX	70062591	C	T	ENST00000338352	ENSG00000189401	OTUD6A	FALSE	FALSE
chrX	70062597	C	T	ENST00000338352	ENSG00000189401	OTUD6A	FALSE	FALSE
chrX	70062610	T	A	ENST00000338352	ENSG00000189401	OTUD6A	FALSE	FALSE
chrX	70062610	T	G	ENST00000338352	ENSG00000189401	OTUD6A	FALSE	FALSE
chrX	70062612	A	T	ENST00000338352	ENSG00000189401	OTUD6A	FALSE	FALSE
chrX	70062619	C	A	ENST00000338352	ENSG00000189401	OTUD6A	FALSE	FALSE
chrX	70062627	A	T	ENST00000338352	ENSG00000189401	OTUD6A	FALSE	FALSE
chrX	70062636	A	T	ENST00000338352	ENSG00000189401	OTUD6A	FALSE	FALSE
chrX	70062642	A	T	ENST00000338352	ENSG00000189401	OTUD6A	FALSE	FALSE
chrX	70062645	A	T	ENST00000338352	ENSG00000189401	OTUD6A	FALSE	FALSE
chrX	70062648	A	T	ENST00000338352	ENSG00000189401	OTUD6A	FALSE	FALSE
chrX	70062651	C	T	ENST00000338352	ENSG00000189401	OTUD6A	FALSE	FALSE
chrX	70062655	T	A	ENST00000338352	ENSG00000189401	OTUD6A	FALSE	FALSE
chrX	70062660	C	T	ENST00000338352	ENSG00000189401	OTUD6A	FALSE	FALSE
chrX	70062678	G	T	ENST00000338352	ENSG00000189401	OTUD6A	FALSE	FALSE
chrX	70062684	G	T	ENST00000338352	ENSG00000189401	OTUD6A	FALSE	FALSE
chrX	70062693	C	T	ENST00000338352	ENSG00000189401	OTUD6A	FALSE	FALSE
chrX	70062696	A	T	ENST00000338352	ENSG00000189401	OTUD6A	FALSE	FALSE
chrX	70062705	C	T	ENST00000338352	ENSG00000189401	OTUD6A	FALSE	FALSE
chrX	70062708	G	T	ENST00000338352	ENSG00000189401	OTUD6A	FALSE	FALSE
chrX	70062714	G	T	ENST00000338352	ENSG00000189401	OTUD6A	FALSE	FALSE
chrX	70062717	A	T	ENST00000338352	ENSG00000189401	OTUD6A	FALSE	FALSE
chrX	70062723	C	T	ENST00000338352	ENSG00000189401	OTUD6A	FALSE	FALSE
chrX	70062741	G	T	ENST00000338352	ENSG00000189401	OTUD6A	FALSE	FALSE
chrX	70062753	G	T	ENST00000338352	ENSG00000189401	OTUD6A	FALSE	FALSE
chrX	70062765	A	T	ENST00000338352	ENSG00000189401	OTUD6A	FALSE	FALSE
chrX	70062777	G	T	ENST00000338352	ENSG00000189401	OTUD6A		FALSE
chrX	70062801	A	T	ENST00000338352	ENSG00000189401	OTUD6A		FALSE
chrX	70062810	A	T	ENST00000338352	ENSG00000189401	OTUD6A		FALSE
chrX	70062813	A	T	ENST00000338352	ENSG00000189401	OTUD6A		FALSE
chrX	70062816	A	T	ENST00000338352	ENSG00000189401	OTUD6A		FALSE
chrX	70062819	G	T	ENST00000338352	ENSG00000189401	OTUD6A		FALSE
chrX	70062822	A	T	ENST00000338352	ENSG00000189401	OTUD6A		FALSE
chrX	70062828	G	T	ENST00000338352	ENSG00000189401	OTUD6A		FALSE
chrX	70062834	G	T	ENST00000338352	ENSG00000189401	OTUD6A		FALSE
chrX	70062837	G	T	ENST00000338352	ENSG00000189401	OTUD6A		FALSE
chrX	70062843	G	T	ENST00000338352	ENSG00000189401	OTUD6A		FALSE
chrX	70062849	C	T	ENST00000338352	ENSG00000189401	OTUD6A		FALSE
chrX	70062852	G	T	ENST00000338352	ENSG00000189401	OTUD6A		FALSE
chrX	70062864	C	T	ENST00000338352	ENSG00000189401	OTUD6A		FALSE
chrX	70062870	G	T	ENST00000338352	ENSG00000189401	OTUD6A		FALSE
chrX	70062877	C	A	ENST00000338352	ENSG00000189401	OTUD6A
chrX	70062879	G	T	ENST00000338352	ENSG00000189401	OTUD6A
chrX	70062897	A	T	ENST00000338352	ENSG00000189401	OTUD6A
chrX	70062903	G	T	ENST00000338352	ENSG00000189401	OTUD6A
chrX	70062906	G	T	ENST00000338352	ENSG00000189401	OTUD6A
chrX	70062909	G	T	ENST00000338352	ENSG00000189401	OTUD6A
chrX	70062912	G	T	ENST00000338352	ENSG00000189401	OTUD6A
chrX	70062915	A	T	ENST00000338352	ENSG00000189401	OTUD6A
chrX	70062933	G	T	ENST00000338352	ENSG00000189401	OTUD6A
chrX	70062948	G	T	ENST00000338352	ENSG00000189401	OTUD6A
chrX	70062954	A	T	ENST00000338352	ENSG00000189401	OTUD6A
chrX	70062980	C	A	ENST00000338352	ENSG00000189401	OTUD6A
chrX	70062986	C	A	ENST00000338352	ENSG00000189401	OTUD6A
chrX	70062986	C	G	ENST00000338352	ENSG00000189401	OTUD6A
chrX	70062996	C	T	ENST00000338352	ENSG00000189401	OTUD6A
chrX	70063002	C	T	ENST00000338352	ENSG00000189401	OTUD6A
chrX	70063026	G	T	ENST00000338352	ENSG00000189401	OTUD6A
chrX	70063040	C	A	ENST00000338352	ENSG00000189401	OTUD6A
chrX	70063055	C	A	ENST00000338352	ENSG00000189401	OTUD6A
chrX	70063055	C	G	ENST00000338352	ENSG00000189401	OTUD6A
chrX	70063059	A	T	ENST00000338352	ENSG00000189401	OTUD6A
chrX	70063062	A	T	ENST00000338352	ENSG00000189401	OTUD6A
chrX	70063074	G	T	ENST00000338352	ENSG00000189401	OTUD6A
chrX	70063101	G	T	ENST00000338352	ENSG00000189401	OTUD6A
chrX	70063124	C	A	ENST00000338352	ENSG00000189401	OTUD6A
chrX	70063124	C	G	ENST00000338352	ENSG00000189401	OTUD6A
chrX	70063142	C	A	ENST00000338352	ENSG00000189401	OTUD6A
chrX	70063142	C	G	ENST00000338352	ENSG00000189401	OTUD6A
chrX	70063145	C	A	ENST00000338352	ENSG00000189401	OTUD6A
chrX	70063171	G	A	ENST00000338352	ENSG00000189401	OTUD6A
chrX	70063172	G	A	ENST00000338352	ENSG00000189401	OTUD6A
chrX	70063173	G	T	ENST00000338352	ENSG00000189401	OTUD6A
chrX	70063179	C	T	ENST00000338352	ENSG00000189401	OTUD6A
chrX	70063185	G	T	ENST00000338352	ENSG00000189401	OTUD6A
chrX	70063201	C	A	ENST00000338352	ENSG00000189401	OTUD6A
chrX	70063212	A	T	ENST00000338352	ENSG00000189401	OTUD6A
chrX	70063224	G	T	ENST00000338352	ENSG00000189401	OTUD6A
chrX	70063233	C	T	ENST00000338352	ENSG00000189401	OTUD6A
chrX	70063243	C	A	ENST00000338352	ENSG00000189401	OTUD6A
chrX	70063252	T	A	ENST00000338352	ENSG00000189401	OTUD6A
chrX	70063263	G	T	ENST00000338352	ENSG00000189401	OTUD6A
chrX	70063266	G	T	ENST00000338352	ENSG00000189401	OTUD6A
chrX	70063271	C	A	ENST00000338352	ENSG00000189401	OTUD6A
chrX	70063271	C	G	ENST00000338352	ENSG00000189401	OTUD6A
chrX	70063275	A	T	ENST00000338352	ENSG00000189401	OTUD6A
chrX	70063278	A	T	ENST00000338352	ENSG00000189401	OTUD6A
chrX	70063298	C	A	ENST00000338352	ENSG00000189401	OTUD6A
chrX	70063298	C	G	ENST00000338352	ENSG00000189401	OTUD6A
chrX	70063307	T	A	ENST00000338352	ENSG00000189401	OTUD6A
chrX	70063307	T	G	ENST00000338352	ENSG00000189401	OTUD6A
chrX	70063313	C	A	ENST00000338352	ENSG00000189401	OTUD6A
chrX	70063313	C	G	ENST00000338352	ENSG00000189401	OTUD6A
chrX	70063323	G	T	ENST00000338352	ENSG00000189401	OTUD6A
chrX	70063331	C	A	ENST00000338352	ENSG00000189401	OTUD6A
chrX	70063331	C	G	ENST00000338352	ENSG00000189401	OTUD6A
chrX	70063350	G	T	ENST00000338352	ENSG00000189401	OTUD6A
chrX	70133541	G	A	ENST00000356413	ENSG00000089289	IGBP1	FALSE	FALSE
chrX	70133541	G	C	ENST00000356413	ENSG00000089289	IGBP1	FALSE	FALSE
chrX	70133541	G	T	ENST00000356413	ENSG00000089289	IGBP1	FALSE	FALSE
chrX	70133542	T	A	ENST00000356413	ENSG00000089289	IGBP1	FALSE	FALSE
chrX	70133542	T	C	ENST00000356413	ENSG00000089289	IGBP1	FALSE	FALSE
chrX	70133542	T	G	ENST00000356413	ENSG00000089289	IGBP1	FALSE	FALSE
chrX	70133721	A	C	ENST00000356413	ENSG00000089289	IGBP1	FALSE	FALSE
chrX	70133721	A	G	ENST00000356413	ENSG00000089289	IGBP1	FALSE	FALSE
chrX	70133721	A	T	ENST00000356413	ENSG00000089289	IGBP1	FALSE	FALSE
chrX	70133722	G	A	ENST00000356413	ENSG00000089289	IGBP1	FALSE	FALSE
chrX	70133722	G	C	ENST00000356413	ENSG00000089289	IGBP1	FALSE	FALSE
chrX	70133722	G	T	ENST00000356413	ENSG00000089289	IGBP1	FALSE	FALSE
chrX	70133957	G	T	ENST00000356413	ENSG00000089289	IGBP1	FALSE	FALSE
chrX	70133963	G	T	ENST00000356413	ENSG00000089289	IGBP1	FALSE	FALSE
chrX	70133967	T	A	ENST00000356413	ENSG00000089289	IGBP1	FALSE	FALSE
chrX	70133967	T	G	ENST00000356413	ENSG00000089289	IGBP1	FALSE	FALSE
chrX	70133969	C	T	ENST00000356413	ENSG00000089289	IGBP1	FALSE	FALSE
chrX	70133987	G	T	ENST00000356413	ENSG00000089289	IGBP1	FALSE	FALSE
chrX	70133996	G	T	ENST00000356413	ENSG00000089289	IGBP1	FALSE	FALSE
chrX	70134005	A	T	ENST00000356413	ENSG00000089289	IGBP1		FALSE
chrX	70134008	C	T	ENST00000356413	ENSG00000089289	IGBP1		FALSE
chrX	70134012	T	A	ENST00000356413	ENSG00000089289	IGBP1		FALSE
chrX	70134012	T	G	ENST00000356413	ENSG00000089289	IGBP1		FALSE
chrX	70134020	G	T	ENST00000356413	ENSG00000089289	IGBP1
chrX	70134026	G	T	ENST00000356413	ENSG00000089289	IGBP1
chrX	70134038	G	T	ENST00000356413	ENSG00000089289	IGBP1
chrX	70134062	C	T	ENST00000356413	ENSG00000089289	IGBP1
chrX	70134065	G	T	ENST00000356413	ENSG00000089289	IGBP1
chrX	70134068	A	T	ENST00000356413	ENSG00000089289	IGBP1
chrX	70134077	A	T	ENST00000356413	ENSG00000089289	IGBP1
chrX	70134084	T	A	ENST00000356413	ENSG00000089289	IGBP1
chrX	70134095	G	T	ENST00000356413	ENSG00000089289	IGBP1
chrX	70134098	A	T	ENST00000356413	ENSG00000089289	IGBP1
chrX	70134107	G	T	ENST00000356413	ENSG00000089289	IGBP1
chrX	70134114	T	A	ENST00000356413	ENSG00000089289	IGBP1
chrX	70134114	T	G	ENST00000356413	ENSG00000089289	IGBP1
chrX	70134117	C	A	ENST00000356413	ENSG00000089289	IGBP1
chrX	70134119	C	T	ENST00000356413	ENSG00000089289	IGBP1
chrX	70134129	T	A	ENST00000356413	ENSG00000089289	IGBP1
chrX	70134136	G	A	ENST00000356413	ENSG00000089289	IGBP1	TRUE	FALSE
chrX	70134136	G	C	ENST00000356413	ENSG00000089289	IGBP1	TRUE	TRUE
chrX	70134136	G	T	ENST00000356413	ENSG00000089289	IGBP1	TRUE	TRUE
chrX	70134137	T	A	ENST00000356413	ENSG00000089289	IGBP1	TRUE	TRUE
chrX	70134137	T	C	ENST00000356413	ENSG00000089289	IGBP1	TRUE	FALSE
chrX	70134137	T	G	ENST00000356413	ENSG00000089289	IGBP1	TRUE	FALSE
chrX	70134521	A	C	ENST00000356413	ENSG00000089289	IGBP1	TRUE	FALSE
chrX	70134521	A	G	ENST00000356413	ENSG00000089289	IGBP1	TRUE	FALSE
chrX	70134521	A	T	ENST00000356413	ENSG00000089289	IGBP1	TRUE	FALSE
chrX	70134522	G	A	ENST00000356413	ENSG00000089289	IGBP1	TRUE	FALSE
chrX	70134522	G	C	ENST00000356413	ENSG00000089289	IGBP1	TRUE	FALSE
chrX	70134522	G	T	ENST00000356413	ENSG00000089289	IGBP1	TRUE	FALSE
chrX	70134524	C	T	ENST00000356413	ENSG00000089289	IGBP1
chrX	70134530	G	T	ENST00000356413	ENSG00000089289	IGBP1
chrX	70134537	T	A	ENST00000356413	ENSG00000089289	IGBP1
chrX	70134539	G	T	ENST00000356413	ENSG00000089289	IGBP1
chrX	70134542	G	T	ENST00000356413	ENSG00000089289	IGBP1
chrX	70134563	A	T	ENST00000356413	ENSG00000089289	IGBP1
chrX	70134568	C	A	ENST00000356413	ENSG00000089289	IGBP1
chrX	70134568	C	G	ENST00000356413	ENSG00000089289	IGBP1
chrX	70134573	T	A	ENST00000356413	ENSG00000089289	IGBP1
chrX	70134587	C	T	ENST00000356413	ENSG00000089289	IGBP1
chrX	70134590	G	T	ENST00000356413	ENSG00000089289	IGBP1
chrX	70134605	A	T	ENST00000356413	ENSG00000089289	IGBP1
chrX	70134608	C	T	ENST00000356413	ENSG00000089289	IGBP1
chrX	70134623	A	T	ENST00000356413	ENSG00000089289	IGBP1
chrX	70134639	T	A	ENST00000356413	ENSG00000089289	IGBP1
chrX	70134641	C	T	ENST00000356413	ENSG00000089289	IGBP1
chrX	70134650	C	T	ENST00000356413	ENSG00000089289	IGBP1
chrX	70134653	G	T	ENST00000356413	ENSG00000089289	IGBP1
chrX	70134670	C	A	ENST00000356413	ENSG00000089289	IGBP1
chrX	70134670	C	G	ENST00000356413	ENSG00000089289	IGBP1
chrX	70134672	T	A	ENST00000356413	ENSG00000089289	IGBP1
chrX	70134672	T	G	ENST00000356413	ENSG00000089289	IGBP1
chrX	70134677	C	T	ENST00000356413	ENSG00000089289	IGBP1
chrX	70134682	C	A	ENST00000356413	ENSG00000089289	IGBP1
chrX	70134688	C	A	ENST00000356413	ENSG00000089289	IGBP1
chrX	70134691	T	A	ENST00000356413	ENSG00000089289	IGBP1
chrX	70134691	T	G	ENST00000356413	ENSG00000089289	IGBP1
chrX	70134701	G	T	ENST00000356413	ENSG00000089289	IGBP1
chrX	70134707	G	T	ENST00000356413	ENSG00000089289	IGBP1
chrX	70134716	A	T	ENST00000356413	ENSG00000089289	IGBP1
chrX	70134737	G	T	ENST00000356413	ENSG00000089289	IGBP1
chrX	70134769	T	A	ENST00000356413	ENSG00000089289	IGBP1
chrX	70134769	T	G	ENST00000356413	ENSG00000089289	IGBP1
chrX	70134794	C	T	ENST00000356413	ENSG00000089289	IGBP1
chrX	70134797	A	T	ENST00000356413	ENSG00000089289	IGBP1
chrX	70134800	C	T	ENST00000356413	ENSG00000089289	IGBP1
chrX	70134806	A	T	ENST00000356413	ENSG00000089289	IGBP1
chrX	70134812	C	T	ENST00000356413	ENSG00000089289	IGBP1
chrX	70134815	A	T	ENST00000356413	ENSG00000089289	IGBP1
chrX	70134817	G	A	ENST00000356413	ENSG00000089289	IGBP1	TRUE	FALSE
chrX	70134817	G	C	ENST00000356413	ENSG00000089289	IGBP1	TRUE	FALSE
chrX	70134817	G	T	ENST00000356413	ENSG00000089289	IGBP1	TRUE	FALSE
chrX	70134818	T	A	ENST00000356413	ENSG00000089289	IGBP1	TRUE	FALSE
chrX	70134818	T	C	ENST00000356413	ENSG00000089289	IGBP1	TRUE	FALSE
chrX	70134818	T	G	ENST00000356413	ENSG00000089289	IGBP1	TRUE	FALSE
chrX	70146631	A	C	ENST00000356413	ENSG00000089289	IGBP1	TRUE	FALSE
chrX	70146631	A	G	ENST00000356413	ENSG00000089289	IGBP1	TRUE	FALSE
chrX	70146631	A	T	ENST00000356413	ENSG00000089289	IGBP1	TRUE	FALSE
chrX	70146632	G	A	ENST00000356413	ENSG00000089289	IGBP1	TRUE	FALSE
chrX	70146632	G	C	ENST00000356413	ENSG00000089289	IGBP1	TRUE	FALSE
chrX	70146632	G	T	ENST00000356413	ENSG00000089289	IGBP1	TRUE	FALSE
chrX	70146636	C	A	ENST00000356413	ENSG00000089289	IGBP1
chrX	70146636	C	G	ENST00000356413	ENSG00000089289	IGBP1
chrX	70146637	A	T	ENST00000356413	ENSG00000089289	IGBP1
chrX	70146640	C	T	ENST00000356413	ENSG00000089289	IGBP1
chrX	70146643	A	T	ENST00000356413	ENSG00000089289	IGBP1
chrX	70146646	A	T	ENST00000356413	ENSG00000089289	IGBP1
chrX	70146649	G	T	ENST00000356413	ENSG00000089289	IGBP1
chrX	70146653	T	A	ENST00000356413	ENSG00000089289	IGBP1
chrX	70146655	G	T	ENST00000356413	ENSG00000089289	IGBP1
chrX	70146665	T	A	ENST00000356413	ENSG00000089289	IGBP1
chrX	70146676	A	T	ENST00000356413	ENSG00000089289	IGBP1
chrX	70146688	G	T	ENST00000356413	ENSG00000089289	IGBP1
chrX	70146697	C	T	ENST00000356413	ENSG00000089289	IGBP1
chrX	70146709	G	T	ENST00000356413	ENSG00000089289	IGBP1
chrX	70146721	G	T	ENST00000356413	ENSG00000089289	IGBP1
chrX	70146726	T	A	ENST00000356413	ENSG00000089289	IGBP1
chrX	70146726	T	G	ENST00000356413	ENSG00000089289	IGBP1
chrX	70146729	T	A	ENST00000356413	ENSG00000089289	IGBP1
chrX	70146729	T	G	ENST00000356413	ENSG00000089289	IGBP1
chrX	70146742	C	T	ENST00000356413	ENSG00000089289	IGBP1
chrX	70146749	G	A	ENST00000356413	ENSG00000089289	IGBP1
chrX	70146750	G	A	ENST00000356413	ENSG00000089289	IGBP1
chrX	70146764	T	A	ENST00000356413	ENSG00000089289	IGBP1
chrX	70146764	T	G	ENST00000356413	ENSG00000089289	IGBP1
chrX	70146766	G	T	ENST00000356413	ENSG00000089289	IGBP1
chrX	70146769	G	T	ENST00000356413	ENSG00000089289	IGBP1
chrX	70146775	G	T	ENST00000356413	ENSG00000089289	IGBP1
chrX	70146787	C	T	ENST00000356413	ENSG00000089289	IGBP1
chrX	70146790	G	T	ENST00000356413	ENSG00000089289	IGBP1
chrX	70146796	A	T	ENST00000356413	ENSG00000089289	IGBP1
chrX	70146805	A	T	ENST00000356413	ENSG00000089289	IGBP1
chrX	70146808	G	T	ENST00000356413	ENSG00000089289	IGBP1
chrX	70146811	A	T	ENST00000356413	ENSG00000089289	IGBP1
chrX	70146821	C	A	ENST00000356413	ENSG00000089289	IGBP1
chrX	70146821	C	G	ENST00000356413	ENSG00000089289	IGBP1
chrX	70146823	A	T	ENST00000356413	ENSG00000089289	IGBP1
chrX	70146826	G	T	ENST00000356413	ENSG00000089289	IGBP1
chrX	70146829	G	A	ENST00000356413	ENSG00000089289	IGBP1	TRUE	FALSE
chrX	70146829	G	C	ENST00000356413	ENSG00000089289	IGBP1	TRUE	FALSE
chrX	70146829	G	T	ENST00000356413	ENSG00000089289	IGBP1	TRUE	FALSE
chrX	70146830	T	A	ENST00000356413	ENSG00000089289	IGBP1	TRUE	FALSE
chrX	70146830	T	C	ENST00000356413	ENSG00000089289	IGBP1	TRUE	FALSE
chrX	70146830	T	G	ENST00000356413	ENSG00000089289	IGBP1	TRUE	FALSE
chrX	70148759	A	C	ENST00000356413	ENSG00000089289	IGBP1	TRUE	FALSE
chrX	70148759	A	G	ENST00000356413	ENSG00000089289	IGBP1	TRUE	FALSE
chrX	70148759	A	T	ENST00000356413	ENSG00000089289	IGBP1	TRUE	FALSE
chrX	70148760	G	A	ENST00000356413	ENSG00000089289	IGBP1	TRUE	FALSE
chrX	70148760	G	C	ENST00000356413	ENSG00000089289	IGBP1	TRUE	FALSE
chrX	70148760	G	T	ENST00000356413	ENSG00000089289	IGBP1	TRUE	FALSE
chrX	70148765	C	A	ENST00000356413	ENSG00000089289	IGBP1
chrX	70148765	C	G	ENST00000356413	ENSG00000089289	IGBP1
chrX	70148777	C	A	ENST00000356413	ENSG00000089289	IGBP1
chrX	70148777	C	G	ENST00000356413	ENSG00000089289	IGBP1
chrX	70148785	C	T	ENST00000356413	ENSG00000089289	IGBP1
chrX	70148788	G	T	ENST00000356413	ENSG00000089289	IGBP1
chrX	70148803	A	T	ENST00000356413	ENSG00000089289	IGBP1
chrX	70148833	C	T	ENST00000356413	ENSG00000089289	IGBP1
chrX	70148839	A	T	ENST00000356413	ENSG00000089289	IGBP1
chrX	70148841	G	A	ENST00000356413	ENSG00000089289	IGBP1	TRUE	FALSE
chrX	70148841	G	C	ENST00000356413	ENSG00000089289	IGBP1	TRUE	FALSE
chrX	70148841	G	T	ENST00000356413	ENSG00000089289	IGBP1	TRUE	FALSE
chrX	70148842	T	A	ENST00000356413	ENSG00000089289	IGBP1	TRUE	FALSE
chrX	70148842	T	C	ENST00000356413	ENSG00000089289	IGBP1	TRUE	FALSE
chrX	70148842	T	G	ENST00000356413	ENSG00000089289	IGBP1	TRUE	FALSE
chrX	70150208	A	C	ENST00000356413	ENSG00000089289	IGBP1	FALSE	FALSE
chrX	70150208	A	G	ENST00000356413	ENSG00000089289	IGBP1	FALSE	FALSE
chrX	70150208	A	T	ENST00000356413	ENSG00000089289	IGBP1	FALSE	FALSE
chrX	70150209	G	A	ENST00000356413	ENSG00000089289	IGBP1	FALSE	FALSE
chrX	70150209	G	C	ENST00000356413	ENSG00000089289	IGBP1	FALSE	FALSE
chrX	70150209	G	T	ENST00000356413	ENSG00000089289	IGBP1	FALSE	FALSE
chrX	70150217	G	T	ENST00000356413	ENSG00000089289	IGBP1
chrX	70150228	T	A	ENST00000356413	ENSG00000089289	IGBP1
chrX	70150228	T	G	ENST00000356413	ENSG00000089289	IGBP1
chrX	70150260	G	A	ENST00000356413	ENSG00000089289	IGBP1
chrX	70150261	G	A	ENST00000356413	ENSG00000089289	IGBP1
chrX	70150264	T	A	ENST00000356413	ENSG00000089289	IGBP1
chrX	70150264	T	G	ENST00000356413	ENSG00000089289	IGBP1
chrX	70150265	G	T	ENST00000356413	ENSG00000089289	IGBP1
chrX	70150268	C	T	ENST00000356413	ENSG00000089289	IGBP1
chrX	70150277	A	T	ENST00000356413	ENSG00000089289	IGBP1
chrX	70150282	T	A	ENST00000356413	ENSG00000089289	IGBP1
chrX	70150282	T	G	ENST00000356413	ENSG00000089289	IGBP1
chrX	70150283	G	T	ENST00000356413	ENSG00000089289	IGBP1
chrX	70150290	T	A	ENST00000356413	ENSG00000089289	IGBP1
chrX	70150290	T	G	ENST00000356413	ENSG00000089289	IGBP1
chrX	70150298	C	T	ENST00000356413	ENSG00000089289	IGBP1
chrX	70150301	G	T	ENST00000356413	ENSG00000089289	IGBP1
chrX	70150310	A	T	ENST00000356413	ENSG00000089289	IGBP1
chrX	70150322	G	T	ENST00000356413	ENSG00000089289	IGBP1
chrX	70150323	G	A	ENST00000356413	ENSG00000089289	IGBP1	TRUE	FALSE
chrX	70150323	G	C	ENST00000356413	ENSG00000089289	IGBP1	TRUE	FALSE
chrX	70150323	G	T	ENST00000356413	ENSG00000089289	IGBP1	TRUE	FALSE
chrX	70150324	T	A	ENST00000356413	ENSG00000089289	IGBP1	TRUE	FALSE
chrX	70150324	T	C	ENST00000356413	ENSG00000089289	IGBP1	TRUE	FALSE
chrX	70150324	T	G	ENST00000356413	ENSG00000089289	IGBP1	TRUE	FALSE
chrX	70165831	A	C	ENST00000356413	ENSG00000089289	IGBP1	TRUE	FALSE
chrX	70165831	A	G	ENST00000356413	ENSG00000089289	IGBP1	TRUE	FALSE
chrX	70165831	A	T	ENST00000356413	ENSG00000089289	IGBP1	TRUE	FALSE
chrX	70165832	G	A	ENST00000356413	ENSG00000089289	IGBP1	TRUE	FALSE
chrX	70165832	G	C	ENST00000356413	ENSG00000089289	IGBP1	TRUE	FALSE
chrX	70165832	G	T	ENST00000356413	ENSG00000089289	IGBP1	TRUE	FALSE
chrX	70165835	G	T	ENST00000356413	ENSG00000089289	IGBP1
chrX	70165841	A	T	ENST00000356413	ENSG00000089289	IGBP1
chrX	70165844	A	T	ENST00000356413	ENSG00000089289	IGBP1
chrX	70165853	C	T	ENST00000356413	ENSG00000089289	IGBP1
chrX	70165856	C	T	ENST00000356413	ENSG00000089289	IGBP1
chrX	70165859	C	T	ENST00000356413	ENSG00000089289	IGBP1
chrX	70165862	G	T	ENST00000356413	ENSG00000089289	IGBP1
chrX	70165865	G	T	ENST00000356413	ENSG00000089289	IGBP1
chrX	70165868	C	T	ENST00000356413	ENSG00000089289	IGBP1
chrX	70165871	G	T	ENST00000356413	ENSG00000089289	IGBP1
chrX	70165874	G	T	ENST00000356413	ENSG00000089289	IGBP1
chrX	70165877	A	T	ENST00000356413	ENSG00000089289	IGBP1
chrX	70165880	G	T	ENST00000356413	ENSG00000089289	IGBP1
chrX	70165883	G	T	ENST00000356413	ENSG00000089289	IGBP1
chrX	70165886	G	T	ENST00000356413	ENSG00000089289	IGBP1
chrX	70165895	G	T	ENST00000356413	ENSG00000089289	IGBP1
chrX	70165898	C	T	ENST00000356413	ENSG00000089289	IGBP1
chrX	70165910	A	T	ENST00000356413	ENSG00000089289	IGBP1
chrX	70165919	G	T	ENST00000356413	ENSG00000089289	IGBP1
chrX	70165923	G	A	ENST00000356413	ENSG00000089289	IGBP1
chrX	70165924	G	A	ENST00000356413	ENSG00000089289	IGBP1
chrX	70165932	G	A	ENST00000356413	ENSG00000089289	IGBP1
chrX	70165933	G	A	ENST00000356413	ENSG00000089289	IGBP1
chrX	70165934	A	T	ENST00000356413	ENSG00000089289	IGBP1
chrX	70165957	T	A	ENST00000356413	ENSG00000089289	IGBP1
chrX	70165957	T	G	ENST00000356413	ENSG00000089289	IGBP1
chrX	70165964	C	T	ENST00000356413	ENSG00000089289	IGBP1
chrX	70165967	C	T	ENST00000356413	ENSG00000089289	IGBP1
chrX	70177598	C	T	ENST00000333026	ENSG00000184210	DGAT2L6	FALSE	FALSE
chrX	70177610	C	T	ENST00000333026	ENSG00000184210	DGAT2L6	FALSE	FALSE
chrX	70177613	G	T	ENST00000333026	ENSG00000184210	DGAT2L6	FALSE	FALSE
chrX	70177622	C	T	ENST00000333026	ENSG00000184210	DGAT2L6	FALSE	FALSE
chrX	70177638	T	A	ENST00000333026	ENSG00000184210	DGAT2L6		FALSE
chrX	70177640	C	T	ENST00000333026	ENSG00000184210	DGAT2L6		FALSE
chrX	70177644	G	A	ENST00000333026	ENSG00000184210	DGAT2L6		FALSE
chrX	70177645	G	A	ENST00000333026	ENSG00000184210	DGAT2L6		FALSE
chrX	70177657	T	A	ENST00000333026	ENSG00000184210	DGAT2L6
chrX	70177657	T	G	ENST00000333026	ENSG00000184210	DGAT2L6
chrX	70177665	T	A	ENST00000333026	ENSG00000184210	DGAT2L6
chrX	70177665	T	G	ENST00000333026	ENSG00000184210	DGAT2L6
chrX	70177667	G	T	ENST00000333026	ENSG00000184210	DGAT2L6
chrX	70177668	G	A	ENST00000333026	ENSG00000184210	DGAT2L6	FALSE	FALSE
chrX	70177668	G	C	ENST00000333026	ENSG00000184210	DGAT2L6	FALSE	FALSE
chrX	70177668	G	T	ENST00000333026	ENSG00000184210	DGAT2L6	FALSE	FALSE
chrX	70177669	T	A	ENST00000333026	ENSG00000184210	DGAT2L6	FALSE	FALSE
chrX	70177669	T	C	ENST00000333026	ENSG00000184210	DGAT2L6	FALSE	FALSE
chrX	70177669	T	G	ENST00000333026	ENSG00000184210	DGAT2L6	FALSE	FALSE
chrX	70199269	A	C	ENST00000333026	ENSG00000184210	DGAT2L6	FALSE	FALSE
chrX	70199269	A	G	ENST00000333026	ENSG00000184210	DGAT2L6	FALSE	FALSE
chrX	70199269	A	T	ENST00000333026	ENSG00000184210	DGAT2L6	FALSE	FALSE
chrX	70199270	G	A	ENST00000333026	ENSG00000184210	DGAT2L6	FALSE	FALSE
chrX	70199270	G	C	ENST00000333026	ENSG00000184210	DGAT2L6	FALSE	FALSE
chrX	70199270	G	T	ENST00000333026	ENSG00000184210	DGAT2L6	FALSE	FALSE
chrX	70199299	C	A	ENST00000333026	ENSG00000184210	DGAT2L6
chrX	70199299	C	G	ENST00000333026	ENSG00000184210	DGAT2L6
chrX	70199307	T	A	ENST00000333026	ENSG00000184210	DGAT2L6
chrX	70199307	T	G	ENST00000333026	ENSG00000184210	DGAT2L6
chrX	70199315	A	T	ENST00000333026	ENSG00000184210	DGAT2L6
chrX	70199322	G	A	ENST00000333026	ENSG00000184210	DGAT2L6
chrX	70199323	G	A	ENST00000333026	ENSG00000184210	DGAT2L6
chrX	70199328	T	A	ENST00000333026	ENSG00000184210	DGAT2L6
chrX	70199343	T	A	ENST00000333026	ENSG00000184210	DGAT2L6
chrX	70199343	T	G	ENST00000333026	ENSG00000184210	DGAT2L6
chrX	70199349	G	A	ENST00000333026	ENSG00000184210	DGAT2L6
chrX	70199350	G	A	ENST00000333026	ENSG00000184210	DGAT2L6
chrX	70199359	T	A	ENST00000333026	ENSG00000184210	DGAT2L6
chrX	70199359	T	G	ENST00000333026	ENSG00000184210	DGAT2L6
chrX	70199364	G	A	ENST00000333026	ENSG00000184210	DGAT2L6
chrX	70199365	G	A	ENST00000333026	ENSG00000184210	DGAT2L6
chrX	70199378	C	T	ENST00000333026	ENSG00000184210	DGAT2L6
chrX	70199382	G	A	ENST00000333026	ENSG00000184210	DGAT2L6	FALSE	FALSE
chrX	70199382	G	C	ENST00000333026	ENSG00000184210	DGAT2L6	FALSE	FALSE
chrX	70199382	G	T	ENST00000333026	ENSG00000184210	DGAT2L6	FALSE	FALSE
chrX	70199383	T	A	ENST00000333026	ENSG00000184210	DGAT2L6	FALSE	FALSE
chrX	70199383	T	C	ENST00000333026	ENSG00000184210	DGAT2L6	FALSE	FALSE
chrX	70199383	T	G	ENST00000333026	ENSG00000184210	DGAT2L6	FALSE	FALSE
chrX	70199810	A	C	ENST00000333026	ENSG00000184210	DGAT2L6	FALSE	FALSE
chrX	70199810	A	G	ENST00000333026	ENSG00000184210	DGAT2L6	FALSE	FALSE
chrX	70199810	A	T	ENST00000333026	ENSG00000184210	DGAT2L6	FALSE	FALSE
chrX	70199811	G	A	ENST00000333026	ENSG00000184210	DGAT2L6	FALSE	FALSE
chrX	70199811	G	C	ENST00000333026	ENSG00000184210	DGAT2L6	FALSE	FALSE
chrX	70199811	G	T	ENST00000333026	ENSG00000184210	DGAT2L6	FALSE	FALSE
chrX	70199824	C	A	ENST00000333026	ENSG00000184210	DGAT2L6
chrX	70199824	C	G	ENST00000333026	ENSG00000184210	DGAT2L6
chrX	70199830	G	A	ENST00000333026	ENSG00000184210	DGAT2L6
chrX	70199831	G	A	ENST00000333026	ENSG00000184210	DGAT2L6
chrX	70199835	C	T	ENST00000333026	ENSG00000184210	DGAT2L6
chrX	70199842	G	A	ENST00000333026	ENSG00000184210	DGAT2L6
chrX	70199843	G	A	ENST00000333026	ENSG00000184210	DGAT2L6
chrX	70199851	G	A	ENST00000333026	ENSG00000184210	DGAT2L6
chrX	70199852	G	A	ENST00000333026	ENSG00000184210	DGAT2L6
chrX	70199853	A	T	ENST00000333026	ENSG00000184210	DGAT2L6
chrX	70199858	T	A	ENST00000333026	ENSG00000184210	DGAT2L6
chrX	70199858	T	G	ENST00000333026	ENSG00000184210	DGAT2L6
chrX	70199862	C	T	ENST00000333026	ENSG00000184210	DGAT2L6
chrX	70199870	C	A	ENST00000333026	ENSG00000184210	DGAT2L6
chrX	70199870	C	G	ENST00000333026	ENSG00000184210	DGAT2L6
chrX	70199880	A	T	ENST00000333026	ENSG00000184210	DGAT2L6
chrX	70199883	G	A	ENST00000333026	ENSG00000184210	DGAT2L6	FALSE	FALSE
chrX	70199883	G	C	ENST00000333026	ENSG00000184210	DGAT2L6	FALSE	FALSE
chrX	70199883	G	T	ENST00000333026	ENSG00000184210	DGAT2L6	FALSE	FALSE
chrX	70199884	T	A	ENST00000333026	ENSG00000184210	DGAT2L6	FALSE	FALSE
chrX	70199884	T	C	ENST00000333026	ENSG00000184210	DGAT2L6	FALSE	FALSE
chrX	70199884	T	G	ENST00000333026	ENSG00000184210	DGAT2L6	FALSE	FALSE
chrX	70200253	A	C	ENST00000333026	ENSG00000184210	DGAT2L6	TRUE	FALSE
chrX	70200253	A	G	ENST00000333026	ENSG00000184210	DGAT2L6	TRUE	FALSE
chrX	70200253	A	T	ENST00000333026	ENSG00000184210	DGAT2L6	TRUE	FALSE
chrX	70200254	G	A	ENST00000333026	ENSG00000184210	DGAT2L6	TRUE	FALSE
chrX	70200254	G	C	ENST00000333026	ENSG00000184210	DGAT2L6	TRUE	FALSE
chrX	70200254	G	T	ENST00000333026	ENSG00000184210	DGAT2L6	TRUE	FALSE
chrX	70200261	A	T	ENST00000333026	ENSG00000184210	DGAT2L6
chrX	70200282	A	T	ENST00000333026	ENSG00000184210	DGAT2L6
chrX	70200293	C	A	ENST00000333026	ENSG00000184210	DGAT2L6
chrX	70200293	C	G	ENST00000333026	ENSG00000184210	DGAT2L6
chrX	70200354	G	T	ENST00000333026	ENSG00000184210	DGAT2L6
chrX	70200409	T	A	ENST00000333026	ENSG00000184210	DGAT2L6
chrX	70200409	T	G	ENST00000333026	ENSG00000184210	DGAT2L6
chrX	70200411	G	T	ENST00000333026	ENSG00000184210	DGAT2L6
chrX	70200424	G	A	ENST00000333026	ENSG00000184210	DGAT2L6
chrX	70200425	G	A	ENST00000333026	ENSG00000184210	DGAT2L6
chrX	70200438	C	T	ENST00000333026	ENSG00000184210	DGAT2L6
chrX	70200441	G	T	ENST00000333026	ENSG00000184210	DGAT2L6
chrX	70200446	T	A	ENST00000333026	ENSG00000184210	DGAT2L6
chrX	70200446	T	G	ENST00000333026	ENSG00000184210	DGAT2L6
chrX	70200454	C	A	ENST00000333026	ENSG00000184210	DGAT2L6
chrX	70200454	C	G	ENST00000333026	ENSG00000184210	DGAT2L6
chrX	70200460	G	A	ENST00000333026	ENSG00000184210	DGAT2L6	TRUE	FALSE
chrX	70200460	G	C	ENST00000333026	ENSG00000184210	DGAT2L6	TRUE	FALSE
chrX	70200460	G	T	ENST00000333026	ENSG00000184210	DGAT2L6	TRUE	FALSE
chrX	70200461	T	A	ENST00000333026	ENSG00000184210	DGAT2L6	TRUE	FALSE
chrX	70200461	T	C	ENST00000333026	ENSG00000184210	DGAT2L6	TRUE	FALSE
chrX	70200461	T	G	ENST00000333026	ENSG00000184210	DGAT2L6	TRUE	FALSE
chrX	70201888	A	C	ENST00000333026	ENSG00000184210	DGAT2L6	TRUE	FALSE
chrX	70201888	A	G	ENST00000333026	ENSG00000184210	DGAT2L6	TRUE	FALSE
chrX	70201888	A	T	ENST00000333026	ENSG00000184210	DGAT2L6	TRUE	FALSE
chrX	70201889	G	A	ENST00000333026	ENSG00000184210	DGAT2L6	TRUE	FALSE
chrX	70201889	G	C	ENST00000333026	ENSG00000184210	DGAT2L6	TRUE	FALSE
chrX	70201889	G	T	ENST00000333026	ENSG00000184210	DGAT2L6	TRUE	FALSE
chrX	70201897	C	A	ENST00000333026	ENSG00000184210	DGAT2L6
chrX	70201911	C	A	ENST00000333026	ENSG00000184210	DGAT2L6
chrX	70201911	C	G	ENST00000333026	ENSG00000184210	DGAT2L6
chrX	70201917	T	A	ENST00000333026	ENSG00000184210	DGAT2L6
chrX	70201919	A	T	ENST00000333026	ENSG00000184210	DGAT2L6
chrX	70201924	C	A	ENST00000333026	ENSG00000184210	DGAT2L6
chrX	70201924	C	G	ENST00000333026	ENSG00000184210	DGAT2L6
chrX	70201926	T	A	ENST00000333026	ENSG00000184210	DGAT2L6
chrX	70201934	C	T	ENST00000333026	ENSG00000184210	DGAT2L6
chrX	70201937	A	T	ENST00000333026	ENSG00000184210	DGAT2L6
chrX	70201944	C	A	ENST00000333026	ENSG00000184210	DGAT2L6
chrX	70201944	C	G	ENST00000333026	ENSG00000184210	DGAT2L6
chrX	70201973	G	T	ENST00000333026	ENSG00000184210	DGAT2L6
chrX	70201982	G	T	ENST00000333026	ENSG00000184210	DGAT2L6
chrX	70201992	T	A	ENST00000333026	ENSG00000184210	DGAT2L6
chrX	70201996	C	A	ENST00000333026	ENSG00000184210	DGAT2L6
chrX	70201997	C	T	ENST00000333026	ENSG00000184210	DGAT2L6
chrX	70202003	G	T	ENST00000333026	ENSG00000184210	DGAT2L6
chrX	70202024	A	T	ENST00000333026	ENSG00000184210	DGAT2L6
chrX	70202027	C	T	ENST00000333026	ENSG00000184210	DGAT2L6
chrX	70202033	A	T	ENST00000333026	ENSG00000184210	DGAT2L6
chrX	70202045	A	T	ENST00000333026	ENSG00000184210	DGAT2L6
chrX	70202057	C	T	ENST00000333026	ENSG00000184210	DGAT2L6
chrX	70202065	G	A	ENST00000333026	ENSG00000184210	DGAT2L6	TRUE	FALSE
chrX	70202065	G	C	ENST00000333026	ENSG00000184210	DGAT2L6	TRUE	FALSE
chrX	70202065	G	T	ENST00000333026	ENSG00000184210	DGAT2L6	TRUE	FALSE
chrX	70202066	T	A	ENST00000333026	ENSG00000184210	DGAT2L6	TRUE	FALSE
chrX	70202066	T	C	ENST00000333026	ENSG00000184210	DGAT2L6	TRUE	FALSE
chrX	70202066	T	G	ENST00000333026	ENSG00000184210	DGAT2L6	TRUE	FALSE
chrX	70204303	A	C	ENST00000333026	ENSG00000184210	DGAT2L6	TRUE	FALSE
chrX	70204303	A	G	ENST00000333026	ENSG00000184210	DGAT2L6	TRUE	FALSE
chrX	70204303	A	T	ENST00000333026	ENSG00000184210	DGAT2L6	TRUE	FALSE
chrX	70204304	G	A	ENST00000333026	ENSG00000184210	DGAT2L6	TRUE	FALSE
chrX	70204304	G	C	ENST00000333026	ENSG00000184210	DGAT2L6	TRUE	FALSE
chrX	70204304	G	T	ENST00000333026	ENSG00000184210	DGAT2L6	TRUE	FALSE
chrX	70204311	C	A	ENST00000333026	ENSG00000184210	DGAT2L6
chrX	70204311	C	G	ENST00000333026	ENSG00000184210	DGAT2L6
chrX	70204322	C	A	ENST00000333026	ENSG00000184210	DGAT2L6
chrX	70204322	C	G	ENST00000333026	ENSG00000184210	DGAT2L6
chrX	70204326	T	A	ENST00000333026	ENSG00000184210	DGAT2L6
chrX	70204326	T	G	ENST00000333026	ENSG00000184210	DGAT2L6
chrX	70204336	G	T	ENST00000333026	ENSG00000184210	DGAT2L6
chrX	70204342	G	T	ENST00000333026	ENSG00000184210	DGAT2L6
chrX	70204354	C	T	ENST00000333026	ENSG00000184210	DGAT2L6
chrX	70204357	G	T	ENST00000333026	ENSG00000184210	DGAT2L6
chrX	70204369	G	T	ENST00000333026	ENSG00000184210	DGAT2L6
chrX	70204379	G	A	ENST00000333026	ENSG00000184210	DGAT2L6
chrX	70204380	G	A	ENST00000333026	ENSG00000184210	DGAT2L6
chrX	70204382	T	A	ENST00000333026	ENSG00000184210	DGAT2L6
chrX	70204382	T	G	ENST00000333026	ENSG00000184210	DGAT2L6
chrX	70204388	T	A	ENST00000333026	ENSG00000184210	DGAT2L6
chrX	70204393	C	T	ENST00000333026	ENSG00000184210	DGAT2L6
chrX	70204396	A	T	ENST00000333026	ENSG00000184210	DGAT2L6
chrX	70204405	C	T	ENST00000333026	ENSG00000184210	DGAT2L6
chrX	70204417	A	T	ENST00000333026	ENSG00000184210	DGAT2L6
chrX	70204420	A	T	ENST00000333026	ENSG00000184210	DGAT2L6
chrX	70204429	G	T	ENST00000333026	ENSG00000184210	DGAT2L6
chrX	70204443	T	A	ENST00000333026	ENSG00000184210	DGAT2L6
chrX	70204471	G	T	ENST00000333026	ENSG00000184210	DGAT2L6
chrX	70204478	G	A	ENST00000333026	ENSG00000184210	DGAT2L6
chrX	70204479	G	A	ENST00000333026	ENSG00000184210	DGAT2L6
chrX	70204517	G	A	ENST00000333026	ENSG00000184210	DGAT2L6	TRUE	FALSE
chrX	70204517	G	C	ENST00000333026	ENSG00000184210	DGAT2L6	TRUE	FALSE
chrX	70204517	G	T	ENST00000333026	ENSG00000184210	DGAT2L6	TRUE	FALSE
chrX	70204518	T	A	ENST00000333026	ENSG00000184210	DGAT2L6	TRUE	FALSE
chrX	70204518	T	C	ENST00000333026	ENSG00000184210	DGAT2L6	TRUE	FALSE
chrX	70204518	T	G	ENST00000333026	ENSG00000184210	DGAT2L6	TRUE	FALSE
chrX	70204950	A	C	ENST00000333026	ENSG00000184210	DGAT2L6	TRUE	FALSE
chrX	70204950	A	G	ENST00000333026	ENSG00000184210	DGAT2L6	TRUE	FALSE
chrX	70204950	A	T	ENST00000333026	ENSG00000184210	DGAT2L6	TRUE	FALSE
chrX	70204951	G	A	ENST00000333026	ENSG00000184210	DGAT2L6	TRUE	FALSE
chrX	70204951	G	C	ENST00000333026	ENSG00000184210	DGAT2L6	TRUE	FALSE
chrX	70204951	G	T	ENST00000333026	ENSG00000184210	DGAT2L6	TRUE	FALSE
chrX	70204957	G	T	ENST00000333026	ENSG00000184210	DGAT2L6
chrX	70204981	A	T	ENST00000333026	ENSG00000184210	DGAT2L6
chrX	70204993	C	T	ENST00000333026	ENSG00000184210	DGAT2L6
chrX	70204996	A	T	ENST00000333026	ENSG00000184210	DGAT2L6
chrX	70205008	A	T	ENST00000333026	ENSG00000184210	DGAT2L6
chrX	70205013	T	A	ENST00000333026	ENSG00000184210	DGAT2L6
chrX	70205013	T	G	ENST00000333026	ENSG00000184210	DGAT2L6
chrX	70205025	C	A	ENST00000333026	ENSG00000184210	DGAT2L6
chrX	70205025	C	G	ENST00000333026	ENSG00000184210	DGAT2L6
chrX	70205041	A	T	ENST00000333026	ENSG00000184210	DGAT2L6
chrX	70205053	C	T	ENST00000333026	ENSG00000184210	DGAT2L6
chrX	70205059	A	T	ENST00000333026	ENSG00000184210	DGAT2L6
chrX	70205065	G	T	ENST00000333026	ENSG00000184210	DGAT2L6
chrX	70205070	T	A	ENST00000333026	ENSG00000184210	DGAT2L6
chrX	70205070	T	G	ENST00000333026	ENSG00000184210	DGAT2L6
chrX	70205080	G	T	ENST00000333026	ENSG00000184210	DGAT2L6
chrX	70205086	C	T	ENST00000333026	ENSG00000184210	DGAT2L6
chrX	70205089	G	T	ENST00000333026	ENSG00000184210	DGAT2L6
chrX	70234708	A	T	ENST00000374521	ENSG00000204195	AWAT1	FALSE	FALSE
chrX	70234711	C	T	ENST00000374521	ENSG00000204195	AWAT1	FALSE	FALSE
chrX	70234726	C	T	ENST00000374521	ENSG00000204195	AWAT1	FALSE	FALSE
chrX	70234744	C	T	ENST00000374521	ENSG00000204195	AWAT1	FALSE	FALSE
chrX	70234748	G	A	ENST00000374521	ENSG00000204195	AWAT1		FALSE
chrX	70234749	G	A	ENST00000374521	ENSG00000204195	AWAT1		FALSE
chrX	70234754	T	A	ENST00000374521	ENSG00000204195	AWAT1		FALSE
chrX	70234761	C	A	ENST00000374521	ENSG00000204195	AWAT1		FALSE
chrX	70234761	C	G	ENST00000374521	ENSG00000204195	AWAT1		FALSE
chrX	70234772	G	A	ENST00000374521	ENSG00000204195	AWAT1	FALSE	FALSE
chrX	70234772	G	C	ENST00000374521	ENSG00000204195	AWAT1	FALSE	FALSE
chrX	70234772	G	T	ENST00000374521	ENSG00000204195	AWAT1	FALSE	FALSE
chrX	70234773	T	A	ENST00000374521	ENSG00000204195	AWAT1	FALSE	FALSE
chrX	70234773	T	C	ENST00000374521	ENSG00000204195	AWAT1	FALSE	FALSE
chrX	70234773	T	G	ENST00000374521	ENSG00000204195	AWAT1	FALSE	FALSE
chrX	70235714	A	C	ENST00000374521	ENSG00000204195	AWAT1	FALSE	FALSE
chrX	70235714	A	G	ENST00000374521	ENSG00000204195	AWAT1	FALSE	FALSE
chrX	70235714	A	T	ENST00000374521	ENSG00000204195	AWAT1	FALSE	FALSE
chrX	70235715	G	A	ENST00000374521	ENSG00000204195	AWAT1	FALSE	FALSE
chrX	70235715	G	C	ENST00000374521	ENSG00000204195	AWAT1	FALSE	FALSE
chrX	70235715	G	T	ENST00000374521	ENSG00000204195	AWAT1	FALSE	FALSE
chrX	70235719	G	A	ENST00000374521	ENSG00000204195	AWAT1
chrX	70235720	G	A	ENST00000374521	ENSG00000204195	AWAT1
chrX	70235725	T	A	ENST00000374521	ENSG00000204195	AWAT1
chrX	70235727	C	T	ENST00000374521	ENSG00000204195	AWAT1
chrX	70235734	T	A	ENST00000374521	ENSG00000204195	AWAT1
chrX	70235744	C	A	ENST00000374521	ENSG00000204195	AWAT1
chrX	70235744	C	G	ENST00000374521	ENSG00000204195	AWAT1
chrX	70235761	T	A	ENST00000374521	ENSG00000204195	AWAT1
chrX	70235764	G	A	ENST00000374521	ENSG00000204195	AWAT1
chrX	70235765	G	A	ENST00000374521	ENSG00000204195	AWAT1
chrX	70235783	C	A	ENST00000374521	ENSG00000204195	AWAT1
chrX	70235783	C	G	ENST00000374521	ENSG00000204195	AWAT1
chrX	70235791	G	A	ENST00000374521	ENSG00000204195	AWAT1
chrX	70235792	G	A	ENST00000374521	ENSG00000204195	AWAT1
chrX	70235794	T	A	ENST00000374521	ENSG00000204195	AWAT1
chrX	70235806	G	A	ENST00000374521	ENSG00000204195	AWAT1
chrX	70235807	G	A	ENST00000374521	ENSG00000204195	AWAT1
chrX	70235808	A	T	ENST00000374521	ENSG00000204195	AWAT1
chrX	70235817	G	T	ENST00000374521	ENSG00000204195	AWAT1
chrX	70235820	C	T	ENST00000374521	ENSG00000204195	AWAT1
chrX	70235824	G	A	ENST00000374521	ENSG00000204195	AWAT1	TRUE	FALSE
chrX	70235824	G	C	ENST00000374521	ENSG00000204195	AWAT1	TRUE	FALSE
chrX	70235824	G	T	ENST00000374521	ENSG00000204195	AWAT1	TRUE	FALSE
chrX	70235825	T	A	ENST00000374521	ENSG00000204195	AWAT1	TRUE	FALSE
chrX	70235825	T	C	ENST00000374521	ENSG00000204195	AWAT1	TRUE	FALSE
chrX	70235825	T	G	ENST00000374521	ENSG00000204195	AWAT1	TRUE	FALSE
chrX	70236067	A	C	ENST00000374521	ENSG00000204195	AWAT1	TRUE	FALSE
chrX	70236067	A	G	ENST00000374521	ENSG00000204195	AWAT1	TRUE	FALSE
chrX	70236067	A	T	ENST00000374521	ENSG00000204195	AWAT1	TRUE	FALSE
chrX	70236068	G	A	ENST00000374521	ENSG00000204195	AWAT1	TRUE	FALSE
chrX	70236068	G	C	ENST00000374521	ENSG00000204195	AWAT1	TRUE	FALSE
chrX	70236068	G	T	ENST00000374521	ENSG00000204195	AWAT1	TRUE	FALSE
chrX	70236081	C	A	ENST00000374521	ENSG00000204195	AWAT1
chrX	70236087	G	A	ENST00000374521	ENSG00000204195	AWAT1
chrX	70236088	G	A	ENST00000374521	ENSG00000204195	AWAT1
chrX	70236099	G	A	ENST00000374521	ENSG00000204195	AWAT1
chrX	70236100	G	A	ENST00000374521	ENSG00000204195	AWAT1
chrX	70236103	T	A	ENST00000374521	ENSG00000204195	AWAT1
chrX	70236108	G	A	ENST00000374521	ENSG00000204195	AWAT1
chrX	70236109	G	A	ENST00000374521	ENSG00000204195	AWAT1
chrX	70236127	T	A	ENST00000374521	ENSG00000204195	AWAT1
chrX	70236127	T	G	ENST00000374521	ENSG00000204195	AWAT1
chrX	70236140	G	A	ENST00000374521	ENSG00000204195	AWAT1	TRUE	FALSE
chrX	70236140	G	C	ENST00000374521	ENSG00000204195	AWAT1	TRUE	FALSE
chrX	70236140	G	T	ENST00000374521	ENSG00000204195	AWAT1	TRUE	FALSE
chrX	70236141	T	A	ENST00000374521	ENSG00000204195	AWAT1	TRUE	FALSE
chrX	70236141	T	C	ENST00000374521	ENSG00000204195	AWAT1	FALSE	FALSE
chrX	70236141	T	G	ENST00000374521	ENSG00000204195	AWAT1	TRUE	FALSE
chrX	70237042	A	C	ENST00000374521	ENSG00000204195	AWAT1	TRUE	FALSE
chrX	70237042	A	G	ENST00000374521	ENSG00000204195	AWAT1	TRUE	FALSE
chrX	70237042	A	T	ENST00000374521	ENSG00000204195	AWAT1	TRUE	FALSE
chrX	70237043	G	A	ENST00000374521	ENSG00000204195	AWAT1	TRUE	FALSE
chrX	70237043	G	C	ENST00000374521	ENSG00000204195	AWAT1	TRUE	FALSE
chrX	70237043	G	T	ENST00000374521	ENSG00000204195	AWAT1	TRUE	FALSE
chrX	70237050	A	T	ENST00000374521	ENSG00000204195	AWAT1
chrX	70237056	A	T	ENST00000374521	ENSG00000204195	AWAT1
chrX	70237066	C	A	ENST00000374521	ENSG00000204195	AWAT1
chrX	70237066	C	G	ENST00000374521	ENSG00000204195	AWAT1
chrX	70237071	G	T	ENST00000374521	ENSG00000204195	AWAT1
chrX	70237082	C	A	ENST00000374521	ENSG00000204195	AWAT1
chrX	70237082	C	G	ENST00000374521	ENSG00000204195	AWAT1
chrX	70237130	C	A	ENST00000374521	ENSG00000204195	AWAT1
chrX	70237139	C	A	ENST00000374521	ENSG00000204195	AWAT1
chrX	70237143	G	T	ENST00000374521	ENSG00000204195	AWAT1
chrX	70237159	C	A	ENST00000374521	ENSG00000204195	AWAT1
chrX	70237161	A	T	ENST00000374521	ENSG00000204195	AWAT1
chrX	70237189	T	A	ENST00000374521	ENSG00000204195	AWAT1
chrX	70237204	G	A	ENST00000374521	ENSG00000204195	AWAT1
chrX	70237205	G	A	ENST00000374521	ENSG00000204195	AWAT1
chrX	70237212	A	T	ENST00000374521	ENSG00000204195	AWAT1
chrX	70237230	G	T	ENST00000374521	ENSG00000204195	AWAT1
chrX	70237235	C	A	ENST00000374521	ENSG00000204195	AWAT1
chrX	70237235	C	G	ENST00000374521	ENSG00000204195	AWAT1
chrX	70237245	A	T	ENST00000374521	ENSG00000204195	AWAT1
chrX	70237249	G	A	ENST00000374521	ENSG00000204195	AWAT1	FALSE	FALSE
chrX	70237249	G	C	ENST00000374521	ENSG00000204195	AWAT1	FALSE	FALSE
chrX	70237249	G	T	ENST00000374521	ENSG00000204195	AWAT1	FALSE	FALSE
chrX	70237250	T	A	ENST00000374521	ENSG00000204195	AWAT1	FALSE	FALSE
chrX	70237250	T	C	ENST00000374521	ENSG00000204195	AWAT1	FALSE	FALSE
chrX	70237250	T	G	ENST00000374521	ENSG00000204195	AWAT1	FALSE	FALSE
chrX	70238210	A	C	ENST00000374521	ENSG00000204195	AWAT1	TRUE	FALSE
chrX	70238210	A	G	ENST00000374521	ENSG00000204195	AWAT1	TRUE	FALSE
chrX	70238210	A	T	ENST00000374521	ENSG00000204195	AWAT1	TRUE	FALSE
chrX	70238211	G	A	ENST00000374521	ENSG00000204195	AWAT1	TRUE	FALSE
chrX	70238211	G	C	ENST00000374521	ENSG00000204195	AWAT1	TRUE	FALSE
chrX	70238211	G	T	ENST00000374521	ENSG00000204195	AWAT1	TRUE	FALSE
chrX	70238219	C	A	ENST00000374521	ENSG00000204195	AWAT1
chrX	70238229	C	T	ENST00000374521	ENSG00000204195	AWAT1
chrX	70238246	T	A	ENST00000374521	ENSG00000204195	AWAT1
chrX	70238246	T	G	ENST00000374521	ENSG00000204195	AWAT1
chrX	70238289	G	T	ENST00000374521	ENSG00000204195	AWAT1
chrX	70238301	G	T	ENST00000374521	ENSG00000204195	AWAT1
chrX	70238310	C	T	ENST00000374521	ENSG00000204195	AWAT1
chrX	70238343	C	T	ENST00000374521	ENSG00000204195	AWAT1
chrX	70238346	A	T	ENST00000374521	ENSG00000204195	AWAT1
chrX	70238352	A	T	ENST00000374521	ENSG00000204195	AWAT1
chrX	70238376	C	T	ENST00000374521	ENSG00000204195	AWAT1
chrX	70238384	G	A	ENST00000374521	ENSG00000204195	AWAT1	TRUE	FALSE
chrX	70238384	G	C	ENST00000374521	ENSG00000204195	AWAT1	TRUE	FALSE
chrX	70238384	G	T	ENST00000374521	ENSG00000204195	AWAT1	TRUE	FALSE
chrX	70238385	T	A	ENST00000374521	ENSG00000204195	AWAT1	TRUE	FALSE
chrX	70238385	T	C	ENST00000374521	ENSG00000204195	AWAT1	TRUE	FALSE
chrX	70238385	T	G	ENST00000374521	ENSG00000204195	AWAT1	TRUE	FALSE
chrX	70239733	A	C	ENST00000374521	ENSG00000204195	AWAT1	FALSE	FALSE
chrX	70239733	A	G	ENST00000374521	ENSG00000204195	AWAT1	FALSE	FALSE
chrX	70239733	A	T	ENST00000374521	ENSG00000204195	AWAT1	FALSE	FALSE
chrX	70239734	G	A	ENST00000374521	ENSG00000204195	AWAT1	FALSE	FALSE
chrX	70239734	G	C	ENST00000374521	ENSG00000204195	AWAT1	FALSE	FALSE
chrX	70239734	G	T	ENST00000374521	ENSG00000204195	AWAT1	FALSE	FALSE
chrX	70239766	G	T	ENST00000374521	ENSG00000204195	AWAT1
chrX	70239772	G	T	ENST00000374521	ENSG00000204195	AWAT1
chrX	70239780	T	A	ENST00000374521	ENSG00000204195	AWAT1
chrX	70239780	T	G	ENST00000374521	ENSG00000204195	AWAT1
chrX	70239784	C	T	ENST00000374521	ENSG00000204195	AWAT1
chrX	70239799	A	T	ENST00000374521	ENSG00000204195	AWAT1
chrX	70239816	C	A	ENST00000374521	ENSG00000204195	AWAT1
chrX	70239816	C	G	ENST00000374521	ENSG00000204195	AWAT1
chrX	70239817	A	T	ENST00000374521	ENSG00000204195	AWAT1
chrX	70239823	C	T	ENST00000374521	ENSG00000204195	AWAT1
chrX	70239831	C	A	ENST00000374521	ENSG00000204195	AWAT1
chrX	70239855	C	A	ENST00000374521	ENSG00000204195	AWAT1
chrX	70239855	C	G	ENST00000374521	ENSG00000204195	AWAT1
chrX	70239858	T	A	ENST00000374521	ENSG00000204195	AWAT1
chrX	70239861	T	A	ENST00000374521	ENSG00000204195	AWAT1
chrX	70239870	T	A	ENST00000374521	ENSG00000204195	AWAT1
chrX	70239870	T	G	ENST00000374521	ENSG00000204195	AWAT1
chrX	70239871	G	T	ENST00000374521	ENSG00000204195	AWAT1
chrX	70239874	C	T	ENST00000374521	ENSG00000204195	AWAT1
chrX	70239885	T	A	ENST00000374521	ENSG00000204195	AWAT1
chrX	70239886	C	T	ENST00000374521	ENSG00000204195	AWAT1
chrX	70239912	C	A	ENST00000374521	ENSG00000204195	AWAT1
chrX	70239912	C	G	ENST00000374521	ENSG00000204195	AWAT1
chrX	70239935	G	A	ENST00000374521	ENSG00000204195	AWAT1	FALSE	FALSE
chrX	70239935	G	C	ENST00000374521	ENSG00000204195	AWAT1	FALSE	FALSE
chrX	70239935	G	T	ENST00000374521	ENSG00000204195	AWAT1	FALSE	FALSE
chrX	70239936	T	A	ENST00000374521	ENSG00000204195	AWAT1	FALSE	FALSE
chrX	70239936	T	C	ENST00000374521	ENSG00000204195	AWAT1	FALSE	FALSE
chrX	70239936	T	G	ENST00000374521	ENSG00000204195	AWAT1	FALSE	FALSE
chrX	70240134	A	C	ENST00000374521	ENSG00000204195	AWAT1	TRUE	FALSE
chrX	70240134	A	G	ENST00000374521	ENSG00000204195	AWAT1	TRUE	FALSE
chrX	70240134	A	T	ENST00000374521	ENSG00000204195	AWAT1	TRUE	FALSE
chrX	70240135	G	A	ENST00000374521	ENSG00000204195	AWAT1	TRUE	FALSE
chrX	70240135	G	C	ENST00000374521	ENSG00000204195	AWAT1	TRUE	FALSE
chrX	70240135	G	T	ENST00000374521	ENSG00000204195	AWAT1	TRUE	FALSE
chrX	70240141	G	T	ENST00000374521	ENSG00000204195	AWAT1
chrX	70240159	C	T	ENST00000374521	ENSG00000204195	AWAT1
chrX	70240165	G	T	ENST00000374521	ENSG00000204195	AWAT1
chrX	70240168	A	T	ENST00000374521	ENSG00000204195	AWAT1
chrX	70240177	C	T	ENST00000374521	ENSG00000204195	AWAT1
chrX	70240180	G	T	ENST00000374521	ENSG00000204195	AWAT1
chrX	70240192	A	T	ENST00000374521	ENSG00000204195	AWAT1
chrX	70240197	C	A	ENST00000374521	ENSG00000204195	AWAT1
chrX	70240197	C	G	ENST00000374521	ENSG00000204195	AWAT1
chrX	70240209	T	A	ENST00000374521	ENSG00000204195	AWAT1
chrX	70240209	T	G	ENST00000374521	ENSG00000204195	AWAT1
chrX	70240225	A	T	ENST00000374521	ENSG00000204195	AWAT1
chrX	70240237	C	T	ENST00000374521	ENSG00000204195	AWAT1
chrX	70240243	A	T	ENST00000374521	ENSG00000204195	AWAT1
chrX	70240254	T	A	ENST00000374521	ENSG00000204195	AWAT1
chrX	70240254	T	G	ENST00000374521	ENSG00000204195	AWAT1
chrX	70240260	C	A	ENST00000374521	ENSG00000204195	AWAT1
chrX	70240262	C	A	ENST00000374521	ENSG00000204195	AWAT1
chrX	70240262	C	G	ENST00000374521	ENSG00000204195	AWAT1
chrX	70240264	G	T	ENST00000374521	ENSG00000204195	AWAT1
chrX	70240270	C	T	ENST00000374521	ENSG00000204195	AWAT1
chrX	70240273	A	T	ENST00000374521	ENSG00000204195	AWAT1
chrX	70258531	A	T	ENST00000374519	ENSG00000186912	P2RY4
chrX	70258535	T	A	ENST00000374519	ENSG00000186912	P2RY4
chrX	70258554	G	T	ENST00000374519	ENSG00000186912	P2RY4
chrX	70258568	G	A	ENST00000374519	ENSG00000186912	P2RY4
chrX	70258581	C	T	ENST00000374519	ENSG00000186912	P2RY4
chrX	70258582	C	T	ENST00000374519	ENSG00000186912	P2RY4
chrX	70258587	G	T	ENST00000374519	ENSG00000186912	P2RY4
chrX	70258601	C	A	ENST00000374519	ENSG00000186912	P2RY4
chrX	70258646	G	A	ENST00000374519	ENSG00000186912	P2RY4
chrX	70258652	T	A	ENST00000374519	ENSG00000186912	P2RY4
chrX	70258662	A	T	ENST00000374519	ENSG00000186912	P2RY4
chrX	70258670	G	A	ENST00000374519	ENSG00000186912	P2RY4
chrX	70258679	G	A	ENST00000374519	ENSG00000186912	P2RY4
chrX	70258685	G	A	ENST00000374519	ENSG00000186912	P2RY4
chrX	70258686	A	C	ENST00000374519	ENSG00000186912	P2RY4
chrX	70258686	A	T	ENST00000374519	ENSG00000186912	P2RY4
chrX	70258691	T	A	ENST00000374519	ENSG00000186912	P2RY4
chrX	70258705	A	T	ENST00000374519	ENSG00000186912	P2RY4
chrX	70258707	G	C	ENST00000374519	ENSG00000186912	P2RY4
chrX	70258707	G	T	ENST00000374519	ENSG00000186912	P2RY4
chrX	70258725	G	T	ENST00000374519	ENSG00000186912	P2RY4
chrX	70258760	T	A	ENST00000374519	ENSG00000186912	P2RY4
chrX	70258761	A	C	ENST00000374519	ENSG00000186912	P2RY4
chrX	70258761	A	T	ENST00000374519	ENSG00000186912	P2RY4
chrX	70258790	G	A	ENST00000374519	ENSG00000186912	P2RY4
chrX	70258791	G	T	ENST00000374519	ENSG00000186912	P2RY4
chrX	70258802	C	A	ENST00000374519	ENSG00000186912	P2RY4
chrX	70258804	A	T	ENST00000374519	ENSG00000186912	P2RY4
chrX	70258818	G	C	ENST00000374519	ENSG00000186912	P2RY4
chrX	70258818	G	T	ENST00000374519	ENSG00000186912	P2RY4
chrX	70258821	G	C	ENST00000374519	ENSG00000186912	P2RY4
chrX	70258821	G	T	ENST00000374519	ENSG00000186912	P2RY4
chrX	70258854	G	T	ENST00000374519	ENSG00000186912	P2RY4
chrX	70258915	G	T	ENST00000374519	ENSG00000186912	P2RY4
chrX	70258919	G	A	ENST00000374519	ENSG00000186912	P2RY4
chrX	70258933	A	T	ENST00000374519	ENSG00000186912	P2RY4
chrX	70258940	G	A	ENST00000374519	ENSG00000186912	P2RY4
chrX	70258941	A	C	ENST00000374519	ENSG00000186912	P2RY4
chrX	70258941	A	T	ENST00000374519	ENSG00000186912	P2RY4
chrX	70258964	C	A	ENST00000374519	ENSG00000186912	P2RY4
chrX	70258965	A	C	ENST00000374519	ENSG00000186912	P2RY4
chrX	70258965	A	T	ENST00000374519	ENSG00000186912	P2RY4
chrX	70258968	G	T	ENST00000374519	ENSG00000186912	P2RY4
chrX	70258986	G	T	ENST00000374519	ENSG00000186912	P2RY4
chrX	70259020	G	T	ENST00000374519	ENSG00000186912	P2RY4
chrX	70259034	A	C	ENST00000374519	ENSG00000186912	P2RY4
chrX	70259034	A	T	ENST00000374519	ENSG00000186912	P2RY4
chrX	70259048	C	A	ENST00000374519	ENSG00000186912	P2RY4
chrX	70259051	C	A	ENST00000374519	ENSG00000186912	P2RY4
chrX	70259070	G	T	ENST00000374519	ENSG00000186912	P2RY4
chrX	70259090	T	A	ENST00000374519	ENSG00000186912	P2RY4
chrX	70259127	G	T	ENST00000374519	ENSG00000186912	P2RY4
chrX	70259143	A	T	ENST00000374519	ENSG00000186912	P2RY4
chrX	70259145	C	T	ENST00000374519	ENSG00000186912	P2RY4
chrX	70259146	C	T	ENST00000374519	ENSG00000186912	P2RY4
chrX	70259157	G	T	ENST00000374519	ENSG00000186912	P2RY4
chrX	70259187	C	T	ENST00000374519	ENSG00000186912	P2RY4
chrX	70259188	C	T	ENST00000374519	ENSG00000186912	P2RY4
chrX	70259211	G	T	ENST00000374519	ENSG00000186912	P2RY4
chrX	70259223	G	C	ENST00000374519	ENSG00000186912	P2RY4
chrX	70259223	G	T	ENST00000374519	ENSG00000186912	P2RY4
chrX	70259241	G	T	ENST00000374519	ENSG00000186912	P2RY4
chrX	70259262	G	T	ENST00000374519	ENSG00000186912	P2RY4
chrX	70259265	G	C	ENST00000374519	ENSG00000186912	P2RY4
chrX	70259265	G	T	ENST00000374519	ENSG00000186912	P2RY4
chrX	70259274	C	T	ENST00000374519	ENSG00000186912	P2RY4		FALSE
chrX	70259275	C	T	ENST00000374519	ENSG00000186912	P2RY4		FALSE
chrX	70259277	A	C	ENST00000374519	ENSG00000186912	P2RY4		FALSE
chrX	70259277	A	T	ENST00000374519	ENSG00000186912	P2RY4		FALSE
chrX	70259300	T	A	ENST00000374519	ENSG00000186912	P2RY4		FALSE
chrX	70259301	G	T	ENST00000374519	ENSG00000186912	P2RY4		FALSE
chrX	70259309	C	A	ENST00000374519	ENSG00000186912	P2RY4		FALSE
chrX	70259322	C	T	ENST00000374519	ENSG00000186912	P2RY4		FALSE
chrX	70259323	C	T	ENST00000374519	ENSG00000186912	P2RY4		FALSE
chrX	70259340	A	C	ENST00000374519	ENSG00000186912	P2RY4		FALSE
chrX	70259340	A	T	ENST00000374519	ENSG00000186912	P2RY4		FALSE
chrX	70259343	A	C	ENST00000374519	ENSG00000186912	P2RY4		FALSE
chrX	70259343	A	T	ENST00000374519	ENSG00000186912	P2RY4		FALSE
chrX	70259346	G	C	ENST00000374519	ENSG00000186912	P2RY4		FALSE
chrX	70259346	G	T	ENST00000374519	ENSG00000186912	P2RY4		FALSE
chrX	70259365	G	T	ENST00000374519	ENSG00000186912	P2RY4		FALSE
chrX	70259373	A	C	ENST00000374519	ENSG00000186912	P2RY4		FALSE
chrX	70259373	A	T	ENST00000374519	ENSG00000186912	P2RY4		FALSE
chrX	70259377	A	T	ENST00000374519	ENSG00000186912	P2RY4	FALSE	FALSE
chrX	70259386	G	C	ENST00000374519	ENSG00000186912	P2RY4	FALSE	FALSE
chrX	70259386	G	T	ENST00000374519	ENSG00000186912	P2RY4	FALSE	FALSE
chrX	70259389	A	T	ENST00000374519	ENSG00000186912	P2RY4	FALSE	FALSE
chrX	70259406	G	C	ENST00000374519	ENSG00000186912	P2RY4	FALSE	FALSE
chrX	70259406	G	T	ENST00000374519	ENSG00000186912	P2RY4	FALSE	FALSE
chrX	70259424	C	T	ENST00000374519	ENSG00000186912	P2RY4	FALSE	FALSE
chrX	70259425	C	T	ENST00000374519	ENSG00000186912	P2RY4	FALSE	FALSE
chrX	70259432	G	A	ENST00000374519	ENSG00000186912	P2RY4	FALSE	FALSE
chrX	70259451	C	T	ENST00000374519	ENSG00000186912	P2RY4	FALSE	FALSE
chrX	70259452	C	T	ENST00000374519	ENSG00000186912	P2RY4	FALSE	FALSE
chrX	70259476	A	T	ENST00000374519	ENSG00000186912	P2RY4	FALSE	FALSE
chrX	70259499	A	C	ENST00000374519	ENSG00000186912	P2RY4	FALSE	FALSE
chrX	70259499	A	T	ENST00000374519	ENSG00000186912	P2RY4	FALSE	FALSE
chrX	70259525	T	A	ENST00000374519	ENSG00000186912	P2RY4	FALSE	FALSE
chrX	70259534	C	A	ENST00000374519	ENSG00000186912	P2RY4	FALSE	FALSE
chrX	70259541	C	T	ENST00000374519	ENSG00000186912	P2RY4	FALSE	FALSE
chrX	70259542	C	T	ENST00000374519	ENSG00000186912	P2RY4	FALSE	FALSE
chrX	70259544	A	T	ENST00000374519	ENSG00000186912	P2RY4	FALSE	FALSE
chrX	70259555	C	A	ENST00000374519	ENSG00000186912	P2RY4	FALSE	FALSE
chrX	70259561	C	A	ENST00000374519	ENSG00000186912	P2RY4	FALSE	FALSE
chrX	70259597	T	A	ENST00000374519	ENSG00000186912	P2RY4	FALSE	FALSE
chrX	70259599	A	T	ENST00000374519	ENSG00000186912	P2RY4	FALSE	FALSE
chrX	70259612	C	A	ENST00000374519	ENSG00000186912	P2RY4	FALSE	FALSE
chrX	70268373	G	A	ENST00000307959	ENSG00000120500	ARR3	FALSE	FALSE
chrX	70268373	G	C	ENST00000307959	ENSG00000120500	ARR3	FALSE	FALSE
chrX	70268373	G	T	ENST00000307959	ENSG00000120500	ARR3	FALSE	FALSE
chrX	70268374	T	A	ENST00000307959	ENSG00000120500	ARR3	FALSE	FALSE
chrX	70268374	T	C	ENST00000307959	ENSG00000120500	ARR3	FALSE	FALSE
chrX	70268374	T	G	ENST00000307959	ENSG00000120500	ARR3	FALSE	FALSE
chrX	70269354	A	C	ENST00000307959	ENSG00000120500	ARR3	TRUE	FALSE
chrX	70269354	A	G	ENST00000307959	ENSG00000120500	ARR3	TRUE	FALSE
chrX	70269354	A	T	ENST00000307959	ENSG00000120500	ARR3	TRUE	FALSE
chrX	70269355	G	A	ENST00000307959	ENSG00000120500	ARR3	TRUE	FALSE
chrX	70269355	G	C	ENST00000307959	ENSG00000120500	ARR3	TRUE	FALSE
chrX	70269355	G	T	ENST00000307959	ENSG00000120500	ARR3	TRUE	FALSE
chrX	70269392	A	T	ENST00000307959	ENSG00000120500	ARR3	FALSE	FALSE
chrX	70269394	G	A	ENST00000307959	ENSG00000120500	ARR3	TRUE	FALSE
chrX	70269394	G	C	ENST00000307959	ENSG00000120500	ARR3	TRUE	FALSE
chrX	70269394	G	T	ENST00000307959	ENSG00000120500	ARR3	TRUE	FALSE
chrX	70269395	T	A	ENST00000307959	ENSG00000120500	ARR3	TRUE	FALSE
chrX	70269395	T	C	ENST00000307959	ENSG00000120500	ARR3	TRUE	FALSE
chrX	70269395	T	G	ENST00000307959	ENSG00000120500	ARR3	TRUE	FALSE
chrX	70269660	A	C	ENST00000307959	ENSG00000120500	ARR3	TRUE	FALSE
chrX	70269660	A	G	ENST00000307959	ENSG00000120500	ARR3	TRUE	FALSE
chrX	70269660	A	T	ENST00000307959	ENSG00000120500	ARR3	TRUE	FALSE
chrX	70269661	G	A	ENST00000307959	ENSG00000120500	ARR3	TRUE	FALSE
chrX	70269661	G	C	ENST00000307959	ENSG00000120500	ARR3	TRUE	FALSE
chrX	70269661	G	T	ENST00000307959	ENSG00000120500	ARR3	TRUE	FALSE
chrX	70269669	A	T	ENST00000307959	ENSG00000120500	ARR3	FALSE	FALSE
chrX	70269672	A	T	ENST00000307959	ENSG00000120500	ARR3	FALSE	FALSE
chrX	70269690	A	T	ENST00000307959	ENSG00000120500	ARR3	FALSE	FALSE
chrX	70269693	G	A	ENST00000307959	ENSG00000120500	ARR3	TRUE	FALSE
chrX	70269693	G	C	ENST00000307959	ENSG00000120500	ARR3	TRUE	FALSE
chrX	70269693	G	T	ENST00000307959	ENSG00000120500	ARR3	TRUE	FALSE
chrX	70269694	T	A	ENST00000307959	ENSG00000120500	ARR3	TRUE	FALSE
chrX	70269694	T	C	ENST00000307959	ENSG00000120500	ARR3	TRUE	FALSE
chrX	70269694	T	G	ENST00000307959	ENSG00000120500	ARR3	TRUE	FALSE
chrX	70269841	A	C	ENST00000307959	ENSG00000120500	ARR3	FALSE	FALSE
chrX	70269841	A	G	ENST00000307959	ENSG00000120500	ARR3	FALSE	FALSE
chrX	70269841	A	T	ENST00000307959	ENSG00000120500	ARR3	FALSE	FALSE
chrX	70269842	G	A	ENST00000307959	ENSG00000120500	ARR3	FALSE	FALSE
chrX	70269842	G	C	ENST00000307959	ENSG00000120500	ARR3	FALSE	FALSE
chrX	70269842	G	T	ENST00000307959	ENSG00000120500	ARR3	FALSE	FALSE
chrX	70269854	C	A	ENST00000307959	ENSG00000120500	ARR3	FALSE	FALSE
chrX	70269854	C	G	ENST00000307959	ENSG00000120500	ARR3	FALSE	FALSE
chrX	70269861	A	T	ENST00000307959	ENSG00000120500	ARR3		FALSE
chrX	70269894	G	T	ENST00000307959	ENSG00000120500	ARR3
chrX	70269904	G	A	ENST00000307959	ENSG00000120500	ARR3	FALSE	FALSE
chrX	70269904	G	C	ENST00000307959	ENSG00000120500	ARR3	FALSE	FALSE
chrX	70269904	G	T	ENST00000307959	ENSG00000120500	ARR3	FALSE	FALSE
chrX	70269905	T	A	ENST00000307959	ENSG00000120500	ARR3	FALSE	FALSE
chrX	70269905	T	C	ENST00000307959	ENSG00000120500	ARR3	FALSE	FALSE
chrX	70269905	T	G	ENST00000307959	ENSG00000120500	ARR3	FALSE	FALSE
chrX	70270098	A	C	ENST00000307959	ENSG00000120500	ARR3	TRUE	FALSE
chrX	70270098	A	G	ENST00000307959	ENSG00000120500	ARR3	TRUE	FALSE
chrX	70270098	A	T	ENST00000307959	ENSG00000120500	ARR3	TRUE	FALSE
chrX	70270099	G	A	ENST00000307959	ENSG00000120500	ARR3	TRUE	FALSE
chrX	70270099	G	C	ENST00000307959	ENSG00000120500	ARR3	TRUE	FALSE
chrX	70270099	G	T	ENST00000307959	ENSG00000120500	ARR3	TRUE	FALSE
chrX	70270123	G	T	ENST00000307959	ENSG00000120500	ARR3
chrX	70270128	C	A	ENST00000307959	ENSG00000120500	ARR3
chrX	70270128	C	G	ENST00000307959	ENSG00000120500	ARR3
chrX	70270130	T	A	ENST00000307959	ENSG00000120500	ARR3
chrX	70270130	T	G	ENST00000307959	ENSG00000120500	ARR3
chrX	70270132	A	T	ENST00000307959	ENSG00000120500	ARR3
chrX	70270137	T	A	ENST00000307959	ENSG00000120500	ARR3
chrX	70270138	C	T	ENST00000307959	ENSG00000120500	ARR3
chrX	70270141	A	T	ENST00000307959	ENSG00000120500	ARR3
chrX	70270145	G	A	ENST00000307959	ENSG00000120500	ARR3	TRUE	FALSE
chrX	70270145	G	C	ENST00000307959	ENSG00000120500	ARR3	TRUE	FALSE
chrX	70270145	G	T	ENST00000307959	ENSG00000120500	ARR3	TRUE	FALSE
chrX	70270146	T	A	ENST00000307959	ENSG00000120500	ARR3	TRUE	FALSE
chrX	70270146	T	C	ENST00000307959	ENSG00000120500	ARR3	TRUE	FALSE
chrX	70270146	T	G	ENST00000307959	ENSG00000120500	ARR3	TRUE	FALSE
chrX	70276080	A	C	ENST00000307959	ENSG00000120500	ARR3	TRUE	FALSE
chrX	70276080	A	G	ENST00000307959	ENSG00000120500	ARR3	TRUE	FALSE
chrX	70276080	A	T	ENST00000307959	ENSG00000120500	ARR3	TRUE	FALSE
chrX	70276081	G	A	ENST00000307959	ENSG00000120500	ARR3	TRUE	FALSE
chrX	70276081	G	C	ENST00000307959	ENSG00000120500	ARR3	TRUE	FALSE
chrX	70276081	G	T	ENST00000307959	ENSG00000120500	ARR3	TRUE	FALSE
chrX	70276082	T	A	ENST00000307959	ENSG00000120500	ARR3
chrX	70276094	T	A	ENST00000307959	ENSG00000120500	ARR3
chrX	70276101	T	A	ENST00000307959	ENSG00000120500	ARR3
chrX	70276113	T	A	ENST00000307959	ENSG00000120500	ARR3
chrX	70276113	T	G	ENST00000307959	ENSG00000120500	ARR3
chrX	70276127	T	A	ENST00000307959	ENSG00000120500	ARR3
chrX	70276129	G	T	ENST00000307959	ENSG00000120500	ARR3
chrX	70276150	C	T	ENST00000307959	ENSG00000120500	ARR3
chrX	70276153	A	T	ENST00000307959	ENSG00000120500	ARR3
chrX	70276164	T	A	ENST00000307959	ENSG00000120500	ARR3
chrX	70276164	T	G	ENST00000307959	ENSG00000120500	ARR3
chrX	70276168	C	T	ENST00000307959	ENSG00000120500	ARR3
chrX	70276177	C	T	ENST00000307959	ENSG00000120500	ARR3
chrX	70276192	G	T	ENST00000307959	ENSG00000120500	ARR3
chrX	70276207	C	T	ENST00000307959	ENSG00000120500	ARR3
chrX	70276228	C	T	ENST00000307959	ENSG00000120500	ARR3
chrX	70276231	G	T	ENST00000307959	ENSG00000120500	ARR3
chrX	70276234	C	T	ENST00000307959	ENSG00000120500	ARR3
chrX	70276246	A	T	ENST00000307959	ENSG00000120500	ARR3
chrX	70276266	C	A	ENST00000307959	ENSG00000120500	ARR3
chrX	70276266	C	G	ENST00000307959	ENSG00000120500	ARR3
chrX	70276279	C	T	ENST00000307959	ENSG00000120500	ARR3
chrX	70276282	G	A	ENST00000307959	ENSG00000120500	ARR3	TRUE	FALSE
chrX	70276282	G	C	ENST00000307959	ENSG00000120500	ARR3	TRUE	FALSE
chrX	70276282	G	T	ENST00000307959	ENSG00000120500	ARR3	TRUE	FALSE
chrX	70276283	T	A	ENST00000307959	ENSG00000120500	ARR3	TRUE	FALSE
chrX	70276283	T	C	ENST00000307959	ENSG00000120500	ARR3	TRUE	FALSE
chrX	70276283	T	G	ENST00000307959	ENSG00000120500	ARR3	TRUE	FALSE
chrX	70276431	A	C	ENST00000307959	ENSG00000120500	ARR3	TRUE	FALSE
chrX	70276431	A	G	ENST00000307959	ENSG00000120500	ARR3	TRUE	FALSE
chrX	70276431	A	T	ENST00000307959	ENSG00000120500	ARR3	TRUE	FALSE
chrX	70276432	G	A	ENST00000307959	ENSG00000120500	ARR3	TRUE	FALSE
chrX	70276432	G	C	ENST00000307959	ENSG00000120500	ARR3	TRUE	FALSE
chrX	70276432	G	T	ENST00000307959	ENSG00000120500	ARR3	TRUE	FALSE
chrX	70276453	T	A	ENST00000307959	ENSG00000120500	ARR3
chrX	70276466	C	T	ENST00000307959	ENSG00000120500	ARR3
chrX	70276478	G	T	ENST00000307959	ENSG00000120500	ARR3
chrX	70276487	G	T	ENST00000307959	ENSG00000120500	ARR3
chrX	70276490	A	T	ENST00000307959	ENSG00000120500	ARR3
chrX	70276493	G	A	ENST00000307959	ENSG00000120500	ARR3	TRUE	FALSE
chrX	70276493	G	C	ENST00000307959	ENSG00000120500	ARR3	TRUE	FALSE
chrX	70276493	G	T	ENST00000307959	ENSG00000120500	ARR3	TRUE	FALSE
chrX	70276494	T	A	ENST00000307959	ENSG00000120500	ARR3	TRUE	FALSE
chrX	70276494	T	C	ENST00000307959	ENSG00000120500	ARR3	TRUE	FALSE
chrX	70276494	T	G	ENST00000307959	ENSG00000120500	ARR3	TRUE	FALSE
chrX	70276667	A	C	ENST00000307959	ENSG00000120500	ARR3	TRUE	FALSE
chrX	70276667	A	G	ENST00000307959	ENSG00000120500	ARR3	TRUE	FALSE
chrX	70276667	A	T	ENST00000307959	ENSG00000120500	ARR3	TRUE	FALSE
chrX	70276668	G	A	ENST00000307959	ENSG00000120500	ARR3	TRUE	FALSE
chrX	70276668	G	C	ENST00000307959	ENSG00000120500	ARR3	TRUE	FALSE
chrX	70276668	G	T	ENST00000307959	ENSG00000120500	ARR3	TRUE	FALSE
chrX	70276674	T	A	ENST00000307959	ENSG00000120500	ARR3
chrX	70276687	G	T	ENST00000307959	ENSG00000120500	ARR3
chrX	70276693	A	T	ENST00000307959	ENSG00000120500	ARR3
chrX	70276704	T	A	ENST00000307959	ENSG00000120500	ARR3
chrX	70276708	G	T	ENST00000307959	ENSG00000120500	ARR3
chrX	70276717	G	T	ENST00000307959	ENSG00000120500	ARR3
chrX	70276720	G	T	ENST00000307959	ENSG00000120500	ARR3
chrX	70276732	A	T	ENST00000307959	ENSG00000120500	ARR3
chrX	70276735	A	T	ENST00000307959	ENSG00000120500	ARR3
chrX	70276737	G	A	ENST00000307959	ENSG00000120500	ARR3	TRUE	FALSE
chrX	70276737	G	C	ENST00000307959	ENSG00000120500	ARR3	TRUE	FALSE
chrX	70276737	G	T	ENST00000307959	ENSG00000120500	ARR3	TRUE	FALSE
chrX	70276738	T	A	ENST00000307959	ENSG00000120500	ARR3	TRUE	FALSE
chrX	70276738	T	C	ENST00000307959	ENSG00000120500	ARR3	TRUE	FALSE
chrX	70276738	T	G	ENST00000307959	ENSG00000120500	ARR3	TRUE	FALSE
chrX	70277392	A	C	ENST00000307959	ENSG00000120500	ARR3	TRUE	FALSE
chrX	70277392	A	G	ENST00000307959	ENSG00000120500	ARR3	TRUE	FALSE
chrX	70277392	A	T	ENST00000307959	ENSG00000120500	ARR3	TRUE	FALSE
chrX	70277393	G	A	ENST00000307959	ENSG00000120500	ARR3	TRUE	FALSE
chrX	70277393	G	C	ENST00000307959	ENSG00000120500	ARR3	TRUE	FALSE
chrX	70277393	G	T	ENST00000307959	ENSG00000120500	ARR3	TRUE	FALSE
chrX	70277400	T	A	ENST00000307959	ENSG00000120500	ARR3
chrX	70277400	T	G	ENST00000307959	ENSG00000120500	ARR3
chrX	70277419	A	T	ENST00000307959	ENSG00000120500	ARR3
chrX	70277425	C	T	ENST00000307959	ENSG00000120500	ARR3
chrX	70277440	G	T	ENST00000307959	ENSG00000120500	ARR3
chrX	70277459	C	A	ENST00000307959	ENSG00000120500	ARR3
chrX	70277459	C	G	ENST00000307959	ENSG00000120500	ARR3
chrX	70277464	C	T	ENST00000307959	ENSG00000120500	ARR3
chrX	70277489	C	A	ENST00000307959	ENSG00000120500	ARR3
chrX	70277489	C	G	ENST00000307959	ENSG00000120500	ARR3
chrX	70277494	C	T	ENST00000307959	ENSG00000120500	ARR3
chrX	70277503	C	T	ENST00000307959	ENSG00000120500	ARR3
chrX	70277509	C	T	ENST00000307959	ENSG00000120500	ARR3
chrX	70277516	G	A	ENST00000307959	ENSG00000120500	ARR3
chrX	70277517	G	A	ENST00000307959	ENSG00000120500	ARR3
chrX	70277527	G	T	ENST00000307959	ENSG00000120500	ARR3
chrX	70277530	G	A	ENST00000307959	ENSG00000120500	ARR3	TRUE	FALSE
chrX	70277530	G	C	ENST00000307959	ENSG00000120500	ARR3	TRUE	FALSE
chrX	70277530	G	T	ENST00000307959	ENSG00000120500	ARR3	TRUE	FALSE
chrX	70277531	T	A	ENST00000307959	ENSG00000120500	ARR3	TRUE	FALSE
chrX	70277531	T	C	ENST00000307959	ENSG00000120500	ARR3	TRUE	FALSE
chrX	70277531	T	G	ENST00000307959	ENSG00000120500	ARR3	TRUE	FALSE
chrX	70277714	A	C	ENST00000307959	ENSG00000120500	ARR3	TRUE	FALSE
chrX	70277714	A	G	ENST00000307959	ENSG00000120500	ARR3	TRUE	FALSE
chrX	70277714	A	T	ENST00000307959	ENSG00000120500	ARR3	TRUE	FALSE
chrX	70277715	G	A	ENST00000307959	ENSG00000120500	ARR3	TRUE	FALSE
chrX	70277715	G	C	ENST00000307959	ENSG00000120500	ARR3	TRUE	FALSE
chrX	70277715	G	T	ENST00000307959	ENSG00000120500	ARR3	TRUE	FALSE
chrX	70277724	C	A	ENST00000307959	ENSG00000120500	ARR3
chrX	70277724	C	G	ENST00000307959	ENSG00000120500	ARR3
chrX	70277728	G	T	ENST00000307959	ENSG00000120500	ARR3
chrX	70277731	G	T	ENST00000307959	ENSG00000120500	ARR3
chrX	70277766	C	A	ENST00000307959	ENSG00000120500	ARR3
chrX	70277773	A	T	ENST00000307959	ENSG00000120500	ARR3
chrX	70277782	A	T	ENST00000307959	ENSG00000120500	ARR3
chrX	70277785	A	T	ENST00000307959	ENSG00000120500	ARR3
chrX	70277791	A	T	ENST00000307959	ENSG00000120500	ARR3
chrX	70277798	C	A	ENST00000307959	ENSG00000120500	ARR3
chrX	70277798	C	G	ENST00000307959	ENSG00000120500	ARR3
chrX	70277801	G	A	ENST00000307959	ENSG00000120500	ARR3	TRUE	FALSE
chrX	70277801	G	C	ENST00000307959	ENSG00000120500	ARR3	TRUE	FALSE
chrX	70277801	G	T	ENST00000307959	ENSG00000120500	ARR3	TRUE	FALSE
chrX	70277802	T	A	ENST00000307959	ENSG00000120500	ARR3	TRUE	FALSE
chrX	70277802	T	C	ENST00000307959	ENSG00000120500	ARR3	FALSE	FALSE
chrX	70277802	T	G	ENST00000307959	ENSG00000120500	ARR3	TRUE	FALSE
chrX	70278064	A	C	ENST00000307959	ENSG00000120500	ARR3	FALSE	FALSE
chrX	70278064	A	G	ENST00000307959	ENSG00000120500	ARR3	FALSE	FALSE
chrX	70278064	A	T	ENST00000307959	ENSG00000120500	ARR3	FALSE	FALSE
chrX	70278065	G	A	ENST00000307959	ENSG00000120500	ARR3	FALSE	FALSE
chrX	70278065	G	C	ENST00000307959	ENSG00000120500	ARR3	FALSE	FALSE
chrX	70278065	G	T	ENST00000307959	ENSG00000120500	ARR3	FALSE	FALSE
chrX	70278071	C	T	ENST00000307959	ENSG00000120500	ARR3
chrX	70278094	T	A	ENST00000307959	ENSG00000120500	ARR3
chrX	70278094	T	G	ENST00000307959	ENSG00000120500	ARR3
chrX	70278096	C	A	ENST00000307959	ENSG00000120500	ARR3
chrX	70278096	C	G	ENST00000307959	ENSG00000120500	ARR3
chrX	70278104	A	T	ENST00000307959	ENSG00000120500	ARR3
chrX	70278109	C	A	ENST00000307959	ENSG00000120500	ARR3
chrX	70278109	C	G	ENST00000307959	ENSG00000120500	ARR3
chrX	70278113	A	T	ENST00000307959	ENSG00000120500	ARR3
chrX	70278128	C	T	ENST00000307959	ENSG00000120500	ARR3
chrX	70278131	G	T	ENST00000307959	ENSG00000120500	ARR3
chrX	70278139	G	A	ENST00000307959	ENSG00000120500	ARR3	FALSE	FALSE
chrX	70278139	G	C	ENST00000307959	ENSG00000120500	ARR3	FALSE	FALSE
chrX	70278139	G	T	ENST00000307959	ENSG00000120500	ARR3	FALSE	FALSE
chrX	70278140	T	A	ENST00000307959	ENSG00000120500	ARR3	FALSE	FALSE
chrX	70278140	T	C	ENST00000307959	ENSG00000120500	ARR3	FALSE	FALSE
chrX	70278140	T	G	ENST00000307959	ENSG00000120500	ARR3	FALSE	FALSE
chrX	70278502	A	C	ENST00000307959	ENSG00000120500	ARR3	TRUE	FALSE
chrX	70278502	A	G	ENST00000307959	ENSG00000120500	ARR3	TRUE	FALSE
chrX	70278502	A	T	ENST00000307959	ENSG00000120500	ARR3	TRUE	FALSE
chrX	70278503	G	A	ENST00000307959	ENSG00000120500	ARR3	TRUE	FALSE
chrX	70278503	G	C	ENST00000307959	ENSG00000120500	ARR3	TRUE	FALSE
chrX	70278503	G	T	ENST00000307959	ENSG00000120500	ARR3	TRUE	FALSE
chrX	70278505	G	T	ENST00000307959	ENSG00000120500	ARR3
chrX	70278535	C	T	ENST00000307959	ENSG00000120500	ARR3
chrX	70278573	C	A	ENST00000307959	ENSG00000120500	ARR3
chrX	70278574	C	T	ENST00000307959	ENSG00000120500	ARR3
chrX	70278577	A	T	ENST00000307959	ENSG00000120500	ARR3
chrX	70278601	A	T	ENST00000307959	ENSG00000120500	ARR3
chrX	70278607	A	T	ENST00000307959	ENSG00000120500	ARR3
chrX	70278613	G	T	ENST00000307959	ENSG00000120500	ARR3
chrX	70278642	G	A	ENST00000307959	ENSG00000120500	ARR3	TRUE	FALSE
chrX	70278642	G	C	ENST00000307959	ENSG00000120500	ARR3	TRUE	FALSE
chrX	70278642	G	T	ENST00000307959	ENSG00000120500	ARR3	TRUE	FALSE
chrX	70278643	T	A	ENST00000307959	ENSG00000120500	ARR3	TRUE	FALSE
chrX	70278643	T	C	ENST00000307959	ENSG00000120500	ARR3	TRUE	FALSE
chrX	70278643	T	G	ENST00000307959	ENSG00000120500	ARR3	TRUE	FALSE
chrX	70280193	A	C	ENST00000307959	ENSG00000120500	ARR3	FALSE	FALSE
chrX	70280193	A	G	ENST00000307959	ENSG00000120500	ARR3	FALSE	FALSE
chrX	70280193	A	T	ENST00000307959	ENSG00000120500	ARR3	FALSE	FALSE
chrX	70280194	G	A	ENST00000307959	ENSG00000120500	ARR3	FALSE	FALSE
chrX	70280194	G	C	ENST00000307959	ENSG00000120500	ARR3	FALSE	FALSE
chrX	70280194	G	T	ENST00000307959	ENSG00000120500	ARR3	FALSE	FALSE
chrX	70280199	A	T	ENST00000307959	ENSG00000120500	ARR3
chrX	70280205	G	T	ENST00000307959	ENSG00000120500	ARR3
chrX	70280214	A	T	ENST00000307959	ENSG00000120500	ARR3
chrX	70280217	G	T	ENST00000307959	ENSG00000120500	ARR3
chrX	70280243	C	A	ENST00000307959	ENSG00000120500	ARR3
chrX	70280243	C	G	ENST00000307959	ENSG00000120500	ARR3
chrX	70280244	A	T	ENST00000307959	ENSG00000120500	ARR3
chrX	70280250	A	T	ENST00000307959	ENSG00000120500	ARR3
chrX	70280273	T	A	ENST00000307959	ENSG00000120500	ARR3
chrX	70280279	G	A	ENST00000307959	ENSG00000120500	ARR3	FALSE	FALSE
chrX	70280279	G	C	ENST00000307959	ENSG00000120500	ARR3	FALSE	FALSE
chrX	70280279	G	T	ENST00000307959	ENSG00000120500	ARR3	FALSE	FALSE
chrX	70280280	T	A	ENST00000307959	ENSG00000120500	ARR3	FALSE	FALSE
chrX	70280280	T	C	ENST00000307959	ENSG00000120500	ARR3	FALSE	FALSE
chrX	70280280	T	G	ENST00000307959	ENSG00000120500	ARR3	FALSE	FALSE
chrX	70280557	A	C	ENST00000307959	ENSG00000120500	ARR3	FALSE	FALSE
chrX	70280557	A	G	ENST00000307959	ENSG00000120500	ARR3	FALSE	FALSE
chrX	70280557	A	T	ENST00000307959	ENSG00000120500	ARR3	FALSE	FALSE
chrX	70280558	G	A	ENST00000307959	ENSG00000120500	ARR3	FALSE	FALSE
chrX	70280558	G	C	ENST00000307959	ENSG00000120500	ARR3	FALSE	FALSE
chrX	70280558	G	T	ENST00000307959	ENSG00000120500	ARR3	FALSE	FALSE
chrX	70280566	G	T	ENST00000307959	ENSG00000120500	ARR3
chrX	70280583	G	A	ENST00000307959	ENSG00000120500	ARR3	FALSE	FALSE
chrX	70280583	G	C	ENST00000307959	ENSG00000120500	ARR3	FALSE	FALSE
chrX	70280583	G	T	ENST00000307959	ENSG00000120500	ARR3	FALSE	FALSE
chrX	70280584	T	A	ENST00000307959	ENSG00000120500	ARR3	FALSE	FALSE
chrX	70280584	T	C	ENST00000307959	ENSG00000120500	ARR3	FALSE	FALSE
chrX	70280584	T	G	ENST00000307959	ENSG00000120500	ARR3	FALSE	FALSE
chrX	70280764	A	C	ENST00000307959	ENSG00000120500	ARR3	FALSE	FALSE
chrX	70280764	A	G	ENST00000307959	ENSG00000120500	ARR3	FALSE	FALSE
chrX	70280764	A	T	ENST00000307959	ENSG00000120500	ARR3	FALSE	FALSE
chrX	70280765	G	A	ENST00000307959	ENSG00000120500	ARR3	FALSE	FALSE
chrX	70280765	G	C	ENST00000307959	ENSG00000120500	ARR3	FALSE	FALSE
chrX	70280765	G	T	ENST00000307959	ENSG00000120500	ARR3	FALSE	FALSE
chrX	70280779	G	T	ENST00000307959	ENSG00000120500	ARR3
chrX	70280789	T	A	ENST00000307959	ENSG00000120500	ARR3
chrX	70280806	A	T	ENST00000307959	ENSG00000120500	ARR3
chrX	70280818	G	T	ENST00000307959	ENSG00000120500	ARR3
chrX	70280819	G	A	ENST00000307959	ENSG00000120500	ARR3	TRUE	FALSE
chrX	70280819	G	C	ENST00000307959	ENSG00000120500	ARR3	TRUE	FALSE
chrX	70280819	G	T	ENST00000307959	ENSG00000120500	ARR3	TRUE	FALSE
chrX	70280820	T	A	ENST00000307959	ENSG00000120500	ARR3	TRUE	FALSE
chrX	70280820	T	C	ENST00000307959	ENSG00000120500	ARR3	TRUE	FALSE
chrX	70280820	T	G	ENST00000307959	ENSG00000120500	ARR3	TRUE	FALSE
chrX	70281097	A	C	ENST00000307959	ENSG00000120500	ARR3	FALSE	FALSE
chrX	70281097	A	G	ENST00000307959	ENSG00000120500	ARR3	FALSE	FALSE
chrX	70281097	A	T	ENST00000307959	ENSG00000120500	ARR3	FALSE	FALSE
chrX	70281098	G	A	ENST00000307959	ENSG00000120500	ARR3	FALSE	FALSE
chrX	70281098	G	C	ENST00000307959	ENSG00000120500	ARR3	FALSE	FALSE
chrX	70281098	G	T	ENST00000307959	ENSG00000120500	ARR3	FALSE	FALSE
chrX	70281109	G	A	ENST00000307959	ENSG00000120500	ARR3	FALSE	FALSE
chrX	70281109	G	C	ENST00000307959	ENSG00000120500	ARR3	FALSE	FALSE
chrX	70281109	G	T	ENST00000307959	ENSG00000120500	ARR3	FALSE	FALSE
chrX	70281110	T	A	ENST00000307959	ENSG00000120500	ARR3	FALSE	FALSE
chrX	70281110	T	C	ENST00000307959	ENSG00000120500	ARR3	FALSE	FALSE
chrX	70281110	T	G	ENST00000307959	ENSG00000120500	ARR3	FALSE	FALSE
chrX	70281674	A	C	ENST00000307959	ENSG00000120500	ARR3	FALSE	FALSE
chrX	70281674	A	G	ENST00000307959	ENSG00000120500	ARR3	TRUE	FALSE
chrX	70281674	A	T	ENST00000307959	ENSG00000120500	ARR3	FALSE	FALSE
chrX	70281675	G	A	ENST00000307959	ENSG00000120500	ARR3	FALSE	FALSE
chrX	70281675	G	C	ENST00000307959	ENSG00000120500	ARR3	FALSE	FALSE
chrX	70281675	G	T	ENST00000307959	ENSG00000120500	ARR3	FALSE	FALSE
chrX	70281680	G	T	ENST00000307959	ENSG00000120500	ARR3	FALSE	FALSE
chrX	70281695	G	T	ENST00000307959	ENSG00000120500	ARR3	FALSE	FALSE
chrX	70281698	G	T	ENST00000307959	ENSG00000120500	ARR3	FALSE	FALSE
chrX	70281710	A	T	ENST00000307959	ENSG00000120500	ARR3	FALSE	FALSE
chrX	70281716	G	T	ENST00000307959	ENSG00000120500	ARR3	FALSE	FALSE
chrX	70281719	G	T	ENST00000307959	ENSG00000120500	ARR3	FALSE	FALSE
chrX	70281722	G	T	ENST00000307959	ENSG00000120500	ARR3	FALSE	FALSE
chrX	70281728	C	T	ENST00000307959	ENSG00000120500	ARR3	FALSE	FALSE
chrX	70281731	A	T	ENST00000307959	ENSG00000120500	ARR3	FALSE	FALSE
chrX	70281740	G	T	ENST00000307959	ENSG00000120500	ARR3	FALSE	FALSE
chrX	70281746	G	T	ENST00000307959	ENSG00000120500	ARR3	FALSE	FALSE
chrX	70281749	G	T	ENST00000307959	ENSG00000120500	ARR3	FALSE	FALSE
chrX	70281755	G	T	ENST00000307959	ENSG00000120500	ARR3	FALSE	FALSE
chrX	70282239	G	T	ENST00000374473	ENSG00000147127	RAB41	FALSE	FALSE
chrX	70282246	G	A	ENST00000374473	ENSG00000147127	RAB41	FALSE	FALSE
chrX	70282247	G	A	ENST00000374473	ENSG00000147127	RAB41	FALSE	FALSE
chrX	70282251	G	T	ENST00000374473	ENSG00000147127	RAB41	FALSE	FALSE
chrX	70282257	G	T	ENST00000374473	ENSG00000147127	RAB41	FALSE	FALSE
chrX	70282272	G	T	ENST00000374473	ENSG00000147127	RAB41		FALSE
chrX	70282281	G	T	ENST00000374473	ENSG00000147127	RAB41		FALSE
chrX	70282284	A	T	ENST00000374473	ENSG00000147127	RAB41		FALSE
chrX	70282290	G	T	ENST00000374473	ENSG00000147127	RAB41
chrX	70282295	C	A	ENST00000374473	ENSG00000147127	RAB41
chrX	70282295	C	G	ENST00000374473	ENSG00000147127	RAB41
chrX	70282296	C	T	ENST00000374473	ENSG00000147127	RAB41
chrX	70282307	C	A	ENST00000374473	ENSG00000147127	RAB41
chrX	70282308	A	T	ENST00000374473	ENSG00000147127	RAB41
chrX	70282314	A	T	ENST00000374473	ENSG00000147127	RAB41
chrX	70282321	T	A	ENST00000374473	ENSG00000147127	RAB41
chrX	70282321	T	G	ENST00000374473	ENSG00000147127	RAB41
chrX	70282329	G	T	ENST00000374473	ENSG00000147127	RAB41
chrX	70282332	G	T	ENST00000374473	ENSG00000147127	RAB41
chrX	70282335	C	T	ENST00000374473	ENSG00000147127	RAB41
chrX	70282342	G	A	ENST00000374473	ENSG00000147127	RAB41	FALSE	FALSE
chrX	70282342	G	C	ENST00000374473	ENSG00000147127	RAB41	FALSE	FALSE
chrX	70282342	G	T	ENST00000374473	ENSG00000147127	RAB41	FALSE	FALSE
chrX	70282343	T	A	ENST00000374473	ENSG00000147127	RAB41	FALSE	FALSE
chrX	70282343	T	C	ENST00000374473	ENSG00000147127	RAB41	FALSE	FALSE
chrX	70282343	T	G	ENST00000374473	ENSG00000147127	RAB41	FALSE	FALSE
chrX	70282531	A	C	ENST00000374473	ENSG00000147127	RAB41	TRUE	FALSE
chrX	70282531	A	G	ENST00000374473	ENSG00000147127	RAB41	TRUE	FALSE
chrX	70282531	A	T	ENST00000374473	ENSG00000147127	RAB41	TRUE	FALSE
chrX	70282532	G	A	ENST00000374473	ENSG00000147127	RAB41	TRUE	FALSE
chrX	70282532	G	C	ENST00000374473	ENSG00000147127	RAB41	TRUE	FALSE
chrX	70282532	G	T	ENST00000374473	ENSG00000147127	RAB41	TRUE	FALSE
chrX	70282538	A	T	ENST00000374473	ENSG00000147127	RAB41
chrX	70282567	C	A	ENST00000374473	ENSG00000147127	RAB41
chrX	70282567	C	G	ENST00000374473	ENSG00000147127	RAB41
chrX	70282582	C	A	ENST00000374473	ENSG00000147127	RAB41
chrX	70282588	C	A	ENST00000374473	ENSG00000147127	RAB41
chrX	70282589	C	T	ENST00000374473	ENSG00000147127	RAB41
chrX	70282592	G	A	ENST00000374473	ENSG00000147127	RAB41	TRUE	FALSE
chrX	70282592	G	C	ENST00000374473	ENSG00000147127	RAB41	TRUE	FALSE
chrX	70282592	G	T	ENST00000374473	ENSG00000147127	RAB41	TRUE	FALSE
chrX	70282593	T	A	ENST00000374473	ENSG00000147127	RAB41	TRUE	FALSE
chrX	70282593	T	C	ENST00000374473	ENSG00000147127	RAB41	TRUE	FALSE
chrX	70282593	T	G	ENST00000374473	ENSG00000147127	RAB41	TRUE	FALSE
chrX	70282800	A	C	ENST00000374473	ENSG00000147127	RAB41	TRUE	FALSE
chrX	70282800	A	G	ENST00000374473	ENSG00000147127	RAB41	TRUE	FALSE
chrX	70282800	A	T	ENST00000374473	ENSG00000147127	RAB41	TRUE	FALSE
chrX	70282801	G	A	ENST00000374473	ENSG00000147127	RAB41	TRUE	FALSE
chrX	70282801	G	C	ENST00000374473	ENSG00000147127	RAB41	TRUE	FALSE
chrX	70282801	G	T	ENST00000374473	ENSG00000147127	RAB41	TRUE	FALSE
chrX	70282811	G	T	ENST00000374473	ENSG00000147127	RAB41
chrX	70282824	T	A	ENST00000374473	ENSG00000147127	RAB41
chrX	70282829	A	T	ENST00000374473	ENSG00000147127	RAB41
chrX	70282840	C	A	ENST00000374473	ENSG00000147127	RAB41
chrX	70282840	C	G	ENST00000374473	ENSG00000147127	RAB41
chrX	70282842	T	A	ENST00000374473	ENSG00000147127	RAB41
chrX	70282844	G	T	ENST00000374473	ENSG00000147127	RAB41
chrX	70282850	C	T	ENST00000374473	ENSG00000147127	RAB41
chrX	70282856	G	A	ENST00000374473	ENSG00000147127	RAB41	TRUE	FALSE
chrX	70282856	G	C	ENST00000374473	ENSG00000147127	RAB41	TRUE	FALSE
chrX	70282856	G	T	ENST00000374473	ENSG00000147127	RAB41	TRUE	FALSE
chrX	70282857	T	A	ENST00000374473	ENSG00000147127	RAB41	TRUE	FALSE
chrX	70282857	T	C	ENST00000374473	ENSG00000147127	RAB41	TRUE	FALSE
chrX	70282857	T	G	ENST00000374473	ENSG00000147127	RAB41	TRUE	FALSE
chrX	70283266	A	C	ENST00000374473	ENSG00000147127	RAB41	FALSE	FALSE
chrX	70283266	A	G	ENST00000374473	ENSG00000147127	RAB41	FALSE	FALSE
chrX	70283266	A	T	ENST00000374473	ENSG00000147127	RAB41	FALSE	FALSE
chrX	70283267	G	A	ENST00000374473	ENSG00000147127	RAB41	FALSE	FALSE
chrX	70283267	G	C	ENST00000374473	ENSG00000147127	RAB41	FALSE	FALSE
chrX	70283267	G	T	ENST00000374473	ENSG00000147127	RAB41	FALSE	FALSE
chrX	70283271	C	T	ENST00000374473	ENSG00000147127	RAB41
chrX	70283277	C	T	ENST00000374473	ENSG00000147127	RAB41
chrX	70283284	G	A	ENST00000374473	ENSG00000147127	RAB41
chrX	70283285	G	A	ENST00000374473	ENSG00000147127	RAB41
chrX	70283298	C	T	ENST00000374473	ENSG00000147127	RAB41
chrX	70283301	G	T	ENST00000374473	ENSG00000147127	RAB41
chrX	70283330	C	A	ENST00000374473	ENSG00000147127	RAB41
chrX	70283330	C	G	ENST00000374473	ENSG00000147127	RAB41
chrX	70283341	C	A	ENST00000374473	ENSG00000147127	RAB41
chrX	70283341	C	G	ENST00000374473	ENSG00000147127	RAB41
chrX	70283363	T	A	ENST00000374473	ENSG00000147127	RAB41
chrX	70283363	T	G	ENST00000374473	ENSG00000147127	RAB41
chrX	70283374	G	A	ENST00000374473	ENSG00000147127	RAB41	FALSE	FALSE
chrX	70283374	G	C	ENST00000374473	ENSG00000147127	RAB41	FALSE	FALSE
chrX	70283374	G	T	ENST00000374473	ENSG00000147127	RAB41	FALSE	FALSE
chrX	70283375	T	A	ENST00000374473	ENSG00000147127	RAB41	FALSE	FALSE
chrX	70283375	T	C	ENST00000374473	ENSG00000147127	RAB41	FALSE	FALSE
chrX	70283375	T	G	ENST00000374473	ENSG00000147127	RAB41	FALSE	FALSE
chrX	70283511	A	C	ENST00000374473	ENSG00000147127	RAB41	TRUE	FALSE
chrX	70283511	A	G	ENST00000374473	ENSG00000147127	RAB41	TRUE	FALSE
chrX	70283511	A	T	ENST00000374473	ENSG00000147127	RAB41	TRUE	FALSE
chrX	70283512	G	A	ENST00000374473	ENSG00000147127	RAB41	TRUE	FALSE
chrX	70283512	G	C	ENST00000374473	ENSG00000147127	RAB41	TRUE	FALSE
chrX	70283512	G	T	ENST00000374473	ENSG00000147127	RAB41	TRUE	FALSE
chrX	70283527	A	T	ENST00000374473	ENSG00000147127	RAB41
chrX	70283530	G	T	ENST00000374473	ENSG00000147127	RAB41
chrX	70283539	A	T	ENST00000374473	ENSG00000147127	RAB41
chrX	70283543	G	A	ENST00000374473	ENSG00000147127	RAB41
chrX	70283544	G	A	ENST00000374473	ENSG00000147127	RAB41
chrX	70283548	G	T	ENST00000374473	ENSG00000147127	RAB41
chrX	70283557	C	T	ENST00000374473	ENSG00000147127	RAB41
chrX	70283563	G	T	ENST00000374473	ENSG00000147127	RAB41
chrX	70283566	A	T	ENST00000374473	ENSG00000147127	RAB41
chrX	70283591	T	A	ENST00000374473	ENSG00000147127	RAB41
chrX	70283594	T	A	ENST00000374473	ENSG00000147127	RAB41
chrX	70283602	A	T	ENST00000374473	ENSG00000147127	RAB41
chrX	70283612	T	A	ENST00000374473	ENSG00000147127	RAB41
chrX	70283620	A	T	ENST00000374473	ENSG00000147127	RAB41
chrX	70283623	A	T	ENST00000374473	ENSG00000147127	RAB41
chrX	70283625	G	A	ENST00000374473	ENSG00000147127	RAB41	TRUE	FALSE
chrX	70283625	G	C	ENST00000374473	ENSG00000147127	RAB41	TRUE	FALSE
chrX	70283625	G	T	ENST00000374473	ENSG00000147127	RAB41	TRUE	FALSE
chrX	70283626	T	A	ENST00000374473	ENSG00000147127	RAB41	TRUE	FALSE
chrX	70283626	T	C	ENST00000374473	ENSG00000147127	RAB41	FALSE	FALSE
chrX	70283626	T	G	ENST00000374473	ENSG00000147127	RAB41	TRUE	FALSE
chrX	70283948	A	C	ENST00000374473	ENSG00000147127	RAB41	TRUE	FALSE
chrX	70283948	A	G	ENST00000374473	ENSG00000147127	RAB41	TRUE	FALSE
chrX	70283948	A	T	ENST00000374473	ENSG00000147127	RAB41	TRUE	FALSE
chrX	70283949	G	A	ENST00000374473	ENSG00000147127	RAB41	TRUE	FALSE
chrX	70283949	G	C	ENST00000374473	ENSG00000147127	RAB41	TRUE	FALSE
chrX	70283949	G	T	ENST00000374473	ENSG00000147127	RAB41	TRUE	FALSE
chrX	70283951	C	T	ENST00000374473	ENSG00000147127	RAB41
chrX	70283963	G	T	ENST00000374473	ENSG00000147127	RAB41
chrX	70283966	C	T	ENST00000374473	ENSG00000147127	RAB41
chrX	70283972	G	T	ENST00000374473	ENSG00000147127	RAB41
chrX	70283975	G	T	ENST00000374473	ENSG00000147127	RAB41
chrX	70283978	A	T	ENST00000374473	ENSG00000147127	RAB41
chrX	70283984	A	T	ENST00000374473	ENSG00000147127	RAB41
chrX	70284008	G	T	ENST00000374473	ENSG00000147127	RAB41
chrX	70284020	A	T	ENST00000374473	ENSG00000147127	RAB41
chrX	70284031	C	A	ENST00000374473	ENSG00000147127	RAB41
chrX	70284031	C	G	ENST00000374473	ENSG00000147127	RAB41
chrX	70284038	A	T	ENST00000374473	ENSG00000147127	RAB41
chrX	70284041	A	T	ENST00000374473	ENSG00000147127	RAB41
chrX	70284044	G	A	ENST00000374473	ENSG00000147127	RAB41	TRUE	FALSE
chrX	70284044	G	C	ENST00000374473	ENSG00000147127	RAB41	TRUE	FALSE
chrX	70284044	G	T	ENST00000374473	ENSG00000147127	RAB41	TRUE	FALSE
chrX	70284045	T	A	ENST00000374473	ENSG00000147127	RAB41	TRUE	FALSE
chrX	70284045	T	C	ENST00000374473	ENSG00000147127	RAB41	FALSE	FALSE
chrX	70284045	T	G	ENST00000374473	ENSG00000147127	RAB41	TRUE	FALSE
chrX	70284264	A	C	ENST00000374473	ENSG00000147127	RAB41	FALSE	FALSE
chrX	70284264	A	G	ENST00000374473	ENSG00000147127	RAB41	FALSE	FALSE
chrX	70284264	A	T	ENST00000374473	ENSG00000147127	RAB41	FALSE	FALSE
chrX	70284265	G	A	ENST00000374473	ENSG00000147127	RAB41	FALSE	FALSE
chrX	70284265	G	C	ENST00000374473	ENSG00000147127	RAB41	FALSE	FALSE
chrX	70284265	G	T	ENST00000374473	ENSG00000147127	RAB41	FALSE	FALSE
chrX	70284309	C	A	ENST00000374473	ENSG00000147127	RAB41
chrX	70284309	C	G	ENST00000374473	ENSG00000147127	RAB41
chrX	70284320	A	T	ENST00000374473	ENSG00000147127	RAB41
chrX	70284323	G	T	ENST00000374473	ENSG00000147127	RAB41
chrX	70284330	G	A	ENST00000374473	ENSG00000147127	RAB41	FALSE	FALSE
chrX	70284330	G	C	ENST00000374473	ENSG00000147127	RAB41	FALSE	FALSE
chrX	70284330	G	T	ENST00000374473	ENSG00000147127	RAB41	FALSE	FALSE
chrX	70284331	T	A	ENST00000374473	ENSG00000147127	RAB41	FALSE	FALSE
chrX	70284331	T	C	ENST00000374473	ENSG00000147127	RAB41	FALSE	FALSE
chrX	70284331	T	G	ENST00000374473	ENSG00000147127	RAB41	FALSE	FALSE
chrX	70284586	A	C	ENST00000374473	ENSG00000147127	RAB41	FALSE	FALSE
chrX	70284586	A	G	ENST00000374473	ENSG00000147127	RAB41	FALSE	FALSE
chrX	70284586	A	T	ENST00000374473	ENSG00000147127	RAB41	FALSE	FALSE
chrX	70284587	G	A	ENST00000374473	ENSG00000147127	RAB41	FALSE	FALSE
chrX	70284587	G	C	ENST00000374473	ENSG00000147127	RAB41	FALSE	FALSE
chrX	70284587	G	T	ENST00000374473	ENSG00000147127	RAB41	FALSE	FALSE
chrX	70284593	G	T	ENST00000374473	ENSG00000147127	RAB41
chrX	70284599	G	T	ENST00000374473	ENSG00000147127	RAB41
chrX	70284605	G	T	ENST00000374473	ENSG00000147127	RAB41
chrX	70284614	G	T	ENST00000374473	ENSG00000147127	RAB41
chrX	70284617	G	T	ENST00000374473	ENSG00000147127	RAB41
chrX	70284621	C	A	ENST00000374473	ENSG00000147127	RAB41
chrX	70284621	C	G	ENST00000374473	ENSG00000147127	RAB41
chrX	70284629	A	T	ENST00000374473	ENSG00000147127	RAB41
chrX	70284637	T	A	ENST00000374473	ENSG00000147127	RAB41
chrX	70284637	T	G	ENST00000374473	ENSG00000147127	RAB41
chrX	70284640	T	A	ENST00000374473	ENSG00000147127	RAB41
chrX	70287099	C	A	ENST00000239666	ENSG00000120509	PDZD11
chrX	70287102	T	A	ENST00000239666	ENSG00000120509	PDZD11
chrX	70287105	G	A	ENST00000239666	ENSG00000120509	PDZD11
chrX	70287112	A	C	ENST00000239666	ENSG00000120509	PDZD11
chrX	70287112	A	T	ENST00000239666	ENSG00000120509	PDZD11
chrX	70287117	C	A	ENST00000239666	ENSG00000120509	PDZD11	TRUE	FALSE
chrX	70287117	C	G	ENST00000239666	ENSG00000120509	PDZD11	TRUE	FALSE
chrX	70287117	C	T	ENST00000239666	ENSG00000120509	PDZD11	TRUE	FALSE
chrX	70287118	T	A	ENST00000239666	ENSG00000120509	PDZD11	TRUE	FALSE
chrX	70287118	T	C	ENST00000239666	ENSG00000120509	PDZD11	TRUE	FALSE
chrX	70287118	T	G	ENST00000239666	ENSG00000120509	PDZD11	TRUE	FALSE
chrX	70287274	A	C	ENST00000239666	ENSG00000120509	PDZD11	TRUE	FALSE
chrX	70287274	A	G	ENST00000239666	ENSG00000120509	PDZD11	TRUE	FALSE
chrX	70287274	A	T	ENST00000239666	ENSG00000120509	PDZD11	TRUE	FALSE
chrX	70287275	C	A	ENST00000239666	ENSG00000120509	PDZD11	TRUE	FALSE
chrX	70287275	C	G	ENST00000239666	ENSG00000120509	PDZD11	TRUE	FALSE
chrX	70287275	C	T	ENST00000239666	ENSG00000120509	PDZD11	TRUE	FALSE
chrX	70287277	G	C	ENST00000239666	ENSG00000120509	PDZD11
chrX	70287277	G	T	ENST00000239666	ENSG00000120509	PDZD11
chrX	70287309	C	A	ENST00000239666	ENSG00000120509	PDZD11		FALSE
chrX	70287321	T	A	ENST00000239666	ENSG00000120509	PDZD11		FALSE
chrX	70287330	C	A	ENST00000239666	ENSG00000120509	PDZD11
chrX	70287337	C	A	ENST00000239666	ENSG00000120509	PDZD11	TRUE	FALSE
chrX	70287337	C	G	ENST00000239666	ENSG00000120509	PDZD11	TRUE	FALSE
chrX	70287337	C	T	ENST00000239666	ENSG00000120509	PDZD11	TRUE	FALSE
chrX	70287338	T	A	ENST00000239666	ENSG00000120509	PDZD11	TRUE	FALSE
chrX	70287338	T	C	ENST00000239666	ENSG00000120509	PDZD11	TRUE	FALSE
chrX	70287338	T	G	ENST00000239666	ENSG00000120509	PDZD11	TRUE	FALSE
chrX	70287730	A	C	ENST00000239666	ENSG00000120509	PDZD11	TRUE	FALSE
chrX	70287730	A	G	ENST00000239666	ENSG00000120509	PDZD11	TRUE	FALSE
chrX	70287730	A	T	ENST00000239666	ENSG00000120509	PDZD11	TRUE	TRUE
chrX	70287731	C	A	ENST00000239666	ENSG00000120509	PDZD11	TRUE	TRUE
chrX	70287731	C	G	ENST00000239666	ENSG00000120509	PDZD11	TRUE	TRUE
chrX	70287731	C	T	ENST00000239666	ENSG00000120509	PDZD11	TRUE	TRUE
chrX	70287734	T	A	ENST00000239666	ENSG00000120509	PDZD11
chrX	70287743	C	A	ENST00000239666	ENSG00000120509	PDZD11
chrX	70287752	G	A	ENST00000239666	ENSG00000120509	PDZD11
chrX	70287782	G	A	ENST00000239666	ENSG00000120509	PDZD11
chrX	70287791	C	A	ENST00000239666	ENSG00000120509	PDZD11
chrX	70287794	G	A	ENST00000239666	ENSG00000120509	PDZD11
chrX	70287800	C	A	ENST00000239666	ENSG00000120509	PDZD11
chrX	70287806	T	A	ENST00000239666	ENSG00000120509	PDZD11
chrX	70287831	C	A	ENST00000239666	ENSG00000120509	PDZD11	TRUE	FALSE
chrX	70287831	C	G	ENST00000239666	ENSG00000120509	PDZD11	TRUE	FALSE
chrX	70287831	C	T	ENST00000239666	ENSG00000120509	PDZD11	TRUE	FALSE
chrX	70287832	T	A	ENST00000239666	ENSG00000120509	PDZD11	TRUE	FALSE
chrX	70287832	T	C	ENST00000239666	ENSG00000120509	PDZD11	TRUE	FALSE
chrX	70287832	T	G	ENST00000239666	ENSG00000120509	PDZD11	TRUE	FALSE
chrX	70288115	A	C	ENST00000239666	ENSG00000120509	PDZD11	TRUE	FALSE
chrX	70288115	A	G	ENST00000239666	ENSG00000120509	PDZD11	TRUE	FALSE
chrX	70288115	A	T	ENST00000239666	ENSG00000120509	PDZD11	TRUE	FALSE
chrX	70288116	C	A	ENST00000239666	ENSG00000120509	PDZD11	TRUE	FALSE
chrX	70288116	C	G	ENST00000239666	ENSG00000120509	PDZD11	TRUE	FALSE
chrX	70288116	C	T	ENST00000239666	ENSG00000120509	PDZD11	TRUE	FALSE
chrX	70288119	T	A	ENST00000239666	ENSG00000120509	PDZD11
chrX	70288140	G	A	ENST00000239666	ENSG00000120509	PDZD11
chrX	70288149	T	A	ENST00000239666	ENSG00000120509	PDZD11
chrX	70288152	C	A	ENST00000239666	ENSG00000120509	PDZD11
chrX	70288155	C	A	ENST00000239666	ENSG00000120509	PDZD11
chrX	70288158	G	A	ENST00000239666	ENSG00000120509	PDZD11
chrX	70288170	C	A	ENST00000239666	ENSG00000120509	PDZD11
chrX	70288172	A	T	ENST00000239666	ENSG00000120509	PDZD11
chrX	70288174	C	A	ENST00000239666	ENSG00000120509	PDZD11	TRUE	FALSE
chrX	70288174	C	G	ENST00000239666	ENSG00000120509	PDZD11	TRUE	FALSE
chrX	70288174	C	T	ENST00000239666	ENSG00000120509	PDZD11	TRUE	FALSE
chrX	70288175	T	A	ENST00000239666	ENSG00000120509	PDZD11	TRUE	FALSE
chrX	70288175	T	C	ENST00000239666	ENSG00000120509	PDZD11	TRUE	FALSE
chrX	70288175	T	G	ENST00000239666	ENSG00000120509	PDZD11	TRUE	FALSE
chrX	70288428	A	C	ENST00000239666	ENSG00000120509	PDZD11	TRUE	FALSE
chrX	70288428	A	G	ENST00000239666	ENSG00000120509	PDZD11	TRUE	FALSE
chrX	70288428	A	T	ENST00000239666	ENSG00000120509	PDZD11	TRUE	FALSE
chrX	70288429	C	A	ENST00000239666	ENSG00000120509	PDZD11	TRUE	FALSE
chrX	70288429	C	G	ENST00000239666	ENSG00000120509	PDZD11	TRUE	FALSE
chrX	70288429	C	T	ENST00000239666	ENSG00000120509	PDZD11	TRUE	FALSE
chrX	70288432	G	A	ENST00000239666	ENSG00000120509	PDZD11
chrX	70288438	C	A	ENST00000239666	ENSG00000120509	PDZD11
chrX	70288447	T	A	ENST00000239666	ENSG00000120509	PDZD11
chrX	70288450	T	A	ENST00000239666	ENSG00000120509	PDZD11
chrX	70288465	G	A	ENST00000239666	ENSG00000120509	PDZD11
chrX	70288477	G	A	ENST00000239666	ENSG00000120509	PDZD11
chrX	70288482	A	T	ENST00000239666	ENSG00000120509	PDZD11
chrX	70288486	C	A	ENST00000239666	ENSG00000120509	PDZD11
chrX	70288493	G	C	ENST00000239666	ENSG00000120509	PDZD11
chrX	70288493	G	T	ENST00000239666	ENSG00000120509	PDZD11
chrX	70288514	C	A	ENST00000239666	ENSG00000120509	PDZD11	TRUE	FALSE
chrX	70288514	C	G	ENST00000239666	ENSG00000120509	PDZD11	TRUE	FALSE
chrX	70288514	C	T	ENST00000239666	ENSG00000120509	PDZD11	TRUE	FALSE
chrX	70288515	T	A	ENST00000239666	ENSG00000120509	PDZD11	TRUE	FALSE
chrX	70288515	T	C	ENST00000239666	ENSG00000120509	PDZD11	TRUE	FALSE
chrX	70288515	T	G	ENST00000239666	ENSG00000120509	PDZD11	TRUE	FALSE
chrX	70289253	A	C	ENST00000239666	ENSG00000120509	PDZD11	TRUE	FALSE
chrX	70289253	A	G	ENST00000239666	ENSG00000120509	PDZD11	TRUE	FALSE
chrX	70289253	A	T	ENST00000239666	ENSG00000120509	PDZD11	TRUE	FALSE
chrX	70289254	C	A	ENST00000239666	ENSG00000120509	PDZD11	TRUE	FALSE
chrX	70289254	C	G	ENST00000239666	ENSG00000120509	PDZD11	TRUE	FALSE
chrX	70289254	C	T	ENST00000239666	ENSG00000120509	PDZD11	TRUE	FALSE
chrX	70289257	C	A	ENST00000239666	ENSG00000120509	PDZD11
chrX	70289270	C	T	ENST00000239666	ENSG00000120509	PDZD11
chrX	70289271	C	T	ENST00000239666	ENSG00000120509	PDZD11		FALSE
chrX	70289287	C	A	ENST00000239666	ENSG00000120509	PDZD11		FALSE
chrX	70289288	A	C	ENST00000239666	ENSG00000120509	PDZD11		FALSE
chrX	70289288	A	T	ENST00000239666	ENSG00000120509	PDZD11		FALSE
chrX	70289298	A	T	ENST00000239666	ENSG00000120509	PDZD11	FALSE	FALSE
chrX	70289312	G	C	ENST00000239666	ENSG00000120509	PDZD11	FALSE	FALSE
chrX	70289312	G	T	ENST00000239666	ENSG00000120509	PDZD11	FALSE	FALSE
chrX	70289321	A	C	ENST00000239666	ENSG00000120509	PDZD11	FALSE	FALSE
chrX	70289321	A	T	ENST00000239666	ENSG00000120509	PDZD11	FALSE	FALSE
chrX	70289355	C	A	ENST00000239666	ENSG00000120509	PDZD11	TRUE	FALSE
chrX	70289355	C	G	ENST00000239666	ENSG00000120509	PDZD11	TRUE	FALSE
chrX	70289355	C	T	ENST00000239666	ENSG00000120509	PDZD11	TRUE	TRUE
chrX	70289356	T	A	ENST00000239666	ENSG00000120509	PDZD11	TRUE	FALSE
chrX	70289356	T	C	ENST00000239666	ENSG00000120509	PDZD11	TRUE	FALSE
chrX	70289356	T	G	ENST00000239666	ENSG00000120509	PDZD11	TRUE	FALSE
chrX	70289858	A	C	ENST00000239666	ENSG00000120509	PDZD11	TRUE	FALSE
chrX	70289858	A	G	ENST00000239666	ENSG00000120509	PDZD11	TRUE	FALSE
chrX	70289858	A	T	ENST00000239666	ENSG00000120509	PDZD11	TRUE	FALSE
chrX	70289859	C	A	ENST00000239666	ENSG00000120509	PDZD11	TRUE	FALSE
chrX	70289859	C	G	ENST00000239666	ENSG00000120509	PDZD11	TRUE	FALSE
chrX	70289859	C	T	ENST00000239666	ENSG00000120509	PDZD11	TRUE	FALSE
chrX	70290151	G	A	ENST00000374403	ENSG00000090889	KIF4A	FALSE	FALSE
chrX	70290151	G	C	ENST00000374403	ENSG00000090889	KIF4A	FALSE	FALSE
chrX	70290151	G	T	ENST00000374403	ENSG00000090889	KIF4A	FALSE	FALSE
chrX	70290152	T	A	ENST00000374403	ENSG00000090889	KIF4A	FALSE	FALSE
chrX	70290152	T	C	ENST00000374403	ENSG00000090889	KIF4A	FALSE	FALSE
chrX	70290152	T	G	ENST00000374403	ENSG00000090889	KIF4A	FALSE	FALSE
chrX	70290436	A	C	ENST00000374403	ENSG00000090889	KIF4A	TRUE	FALSE
chrX	70290436	A	G	ENST00000374403	ENSG00000090889	KIF4A	TRUE	FALSE
chrX	70290436	A	T	ENST00000374403	ENSG00000090889	KIF4A	TRUE	FALSE
chrX	70290437	G	A	ENST00000374403	ENSG00000090889	KIF4A	TRUE	FALSE
chrX	70290437	G	C	ENST00000374403	ENSG00000090889	KIF4A	TRUE	FALSE
chrX	70290437	G	T	ENST00000374403	ENSG00000090889	KIF4A	TRUE	FALSE
chrX	70290462	A	T	ENST00000374403	ENSG00000090889	KIF4A	FALSE	FALSE
chrX	70290465	G	T	ENST00000374403	ENSG00000090889	KIF4A	FALSE	FALSE
chrX	70290468	G	T	ENST00000374403	ENSG00000090889	KIF4A	FALSE	FALSE
chrX	70290474	A	T	ENST00000374403	ENSG00000090889	KIF4A	FALSE	FALSE
chrX	70290477	G	T	ENST00000374403	ENSG00000090889	KIF4A	FALSE	FALSE
chrX	70290489	A	T	ENST00000374403	ENSG00000090889	KIF4A	FALSE	FALSE
chrX	70290506	T	A	ENST00000374403	ENSG00000090889	KIF4A	FALSE	FALSE
chrX	70290522	A	T	ENST00000374403	ENSG00000090889	KIF4A		FALSE
chrX	70290525	G	T	ENST00000374403	ENSG00000090889	KIF4A		FALSE
chrX	70290534	G	T	ENST00000374403	ENSG00000090889	KIF4A
chrX	70290542	C	A	ENST00000374403	ENSG00000090889	KIF4A
chrX	70290543	C	T	ENST00000374403	ENSG00000090889	KIF4A
chrX	70290551	C	A	ENST00000374403	ENSG00000090889	KIF4A
chrX	70290567	G	T	ENST00000374403	ENSG00000090889	KIF4A
chrX	70290570	G	T	ENST00000374403	ENSG00000090889	KIF4A
chrX	70290576	C	T	ENST00000374403	ENSG00000090889	KIF4A
chrX	70290579	G	A	ENST00000374403	ENSG00000090889	KIF4A	TRUE	FALSE
chrX	70290579	G	C	ENST00000374403	ENSG00000090889	KIF4A	TRUE	FALSE
chrX	70290579	G	T	ENST00000374403	ENSG00000090889	KIF4A	TRUE	FALSE
chrX	70290580	T	A	ENST00000374403	ENSG00000090889	KIF4A	TRUE	FALSE
chrX	70290580	T	C	ENST00000374403	ENSG00000090889	KIF4A	TRUE	FALSE
chrX	70290580	T	G	ENST00000374403	ENSG00000090889	KIF4A	TRUE	FALSE
chrX	70290689	A	C	ENST00000374403	ENSG00000090889	KIF4A	TRUE	FALSE
chrX	70290689	A	G	ENST00000374403	ENSG00000090889	KIF4A	TRUE	FALSE
chrX	70290689	A	T	ENST00000374403	ENSG00000090889	KIF4A	TRUE	FALSE
chrX	70290690	G	A	ENST00000374403	ENSG00000090889	KIF4A	TRUE	FALSE
chrX	70290690	G	C	ENST00000374403	ENSG00000090889	KIF4A	TRUE	FALSE
chrX	70290690	G	T	ENST00000374403	ENSG00000090889	KIF4A	TRUE	FALSE
chrX	70290709	A	T	ENST00000374403	ENSG00000090889	KIF4A
chrX	70290723	C	A	ENST00000374403	ENSG00000090889	KIF4A
chrX	70290723	C	G	ENST00000374403	ENSG00000090889	KIF4A
chrX	70290748	G	T	ENST00000374403	ENSG00000090889	KIF4A
chrX	70290751	C	T	ENST00000374403	ENSG00000090889	KIF4A
chrX	70290754	G	T	ENST00000374403	ENSG00000090889	KIF4A
chrX	70290757	G	T	ENST00000374403	ENSG00000090889	KIF4A
chrX	70290790	A	T	ENST00000374403	ENSG00000090889	KIF4A
chrX	70290802	A	T	ENST00000374403	ENSG00000090889	KIF4A
chrX	70290805	G	T	ENST00000374403	ENSG00000090889	KIF4A
chrX	70290806	G	A	ENST00000374403	ENSG00000090889	KIF4A	TRUE	TRUE
chrX	70290806	G	C	ENST00000374403	ENSG00000090889	KIF4A	TRUE	TRUE
chrX	70290806	G	T	ENST00000374403	ENSG00000090889	KIF4A	TRUE	TRUE
chrX	70290807	T	A	ENST00000374403	ENSG00000090889	KIF4A	TRUE	TRUE
chrX	70290807	T	C	ENST00000374403	ENSG00000090889	KIF4A	FALSE	FALSE
chrX	70290807	T	G	ENST00000374403	ENSG00000090889	KIF4A	TRUE	TRUE
chrX	70296996	A	C	ENST00000374403	ENSG00000090889	KIF4A	TRUE	FALSE
chrX	70296996	A	G	ENST00000374403	ENSG00000090889	KIF4A	TRUE	FALSE
chrX	70296996	A	T	ENST00000374403	ENSG00000090889	KIF4A	TRUE	FALSE
chrX	70296997	G	A	ENST00000374403	ENSG00000090889	KIF4A	TRUE	FALSE
chrX	70296997	G	C	ENST00000374403	ENSG00000090889	KIF4A	TRUE	FALSE
chrX	70296997	G	T	ENST00000374403	ENSG00000090889	KIF4A	TRUE	FALSE
chrX	70297002	T	A	ENST00000374403	ENSG00000090889	KIF4A
chrX	70297002	T	G	ENST00000374403	ENSG00000090889	KIF4A
chrX	70297023	T	A	ENST00000374403	ENSG00000090889	KIF4A
chrX	70297023	T	G	ENST00000374403	ENSG00000090889	KIF4A
chrX	70297027	C	T	ENST00000374403	ENSG00000090889	KIF4A
chrX	70297039	G	T	ENST00000374403	ENSG00000090889	KIF4A
chrX	70297042	A	T	ENST00000374403	ENSG00000090889	KIF4A
chrX	70297050	T	A	ENST00000374403	ENSG00000090889	KIF4A
chrX	70297050	T	G	ENST00000374403	ENSG00000090889	KIF4A
chrX	70297052	C	A	ENST00000374403	ENSG00000090889	KIF4A
chrX	70297052	C	G	ENST00000374403	ENSG00000090889	KIF4A
chrX	70297057	G	T	ENST00000374403	ENSG00000090889	KIF4A
chrX	70297068	T	A	ENST00000374403	ENSG00000090889	KIF4A
chrX	70297068	T	G	ENST00000374403	ENSG00000090889	KIF4A
chrX	70297075	G	T	ENST00000374403	ENSG00000090889	KIF4A
chrX	70297078	C	T	ENST00000374403	ENSG00000090889	KIF4A
chrX	70297081	G	T	ENST00000374403	ENSG00000090889	KIF4A
chrX	70297087	G	T	ENST00000374403	ENSG00000090889	KIF4A
chrX	70297120	C	T	ENST00000374403	ENSG00000090889	KIF4A
chrX	70297132	A	T	ENST00000374403	ENSG00000090889	KIF4A
chrX	70297135	G	T	ENST00000374403	ENSG00000090889	KIF4A
chrX	70297144	A	T	ENST00000374403	ENSG00000090889	KIF4A
chrX	70297147	A	T	ENST00000374403	ENSG00000090889	KIF4A
chrX	70297159	G	T	ENST00000374403	ENSG00000090889	KIF4A
chrX	70297171	A	T	ENST00000374403	ENSG00000090889	KIF4A
chrX	70297182	C	A	ENST00000374403	ENSG00000090889	KIF4A
chrX	70297182	C	G	ENST00000374403	ENSG00000090889	KIF4A
chrX	70297184	T	A	ENST00000374403	ENSG00000090889	KIF4A
chrX	70297184	T	G	ENST00000374403	ENSG00000090889	KIF4A
chrX	70297186	G	T	ENST00000374403	ENSG00000090889	KIF4A
chrX	70297189	G	A	ENST00000374403	ENSG00000090889	KIF4A	TRUE	FALSE
chrX	70297189	G	C	ENST00000374403	ENSG00000090889	KIF4A	TRUE	FALSE
chrX	70297189	G	T	ENST00000374403	ENSG00000090889	KIF4A	TRUE	FALSE
chrX	70297190	T	A	ENST00000374403	ENSG00000090889	KIF4A	TRUE	FALSE
chrX	70297190	T	C	ENST00000374403	ENSG00000090889	KIF4A	TRUE	FALSE
chrX	70297190	T	G	ENST00000374403	ENSG00000090889	KIF4A	TRUE	FALSE
chrX	70299111	A	C	ENST00000374403	ENSG00000090889	KIF4A	TRUE	FALSE
chrX	70299111	A	G	ENST00000374403	ENSG00000090889	KIF4A	TRUE	FALSE
chrX	70299111	A	T	ENST00000374403	ENSG00000090889	KIF4A	TRUE	FALSE
chrX	70299112	G	A	ENST00000374403	ENSG00000090889	KIF4A	TRUE	FALSE
chrX	70299112	G	C	ENST00000374403	ENSG00000090889	KIF4A	TRUE	FALSE
chrX	70299112	G	T	ENST00000374403	ENSG00000090889	KIF4A	TRUE	FALSE
chrX	70299118	C	A	ENST00000374403	ENSG00000090889	KIF4A
chrX	70299118	C	G	ENST00000374403	ENSG00000090889	KIF4A
chrX	70299122	G	T	ENST00000374403	ENSG00000090889	KIF4A
chrX	70299125	G	T	ENST00000374403	ENSG00000090889	KIF4A
chrX	70299132	T	A	ENST00000374403	ENSG00000090889	KIF4A
chrX	70299145	C	A	ENST00000374403	ENSG00000090889	KIF4A
chrX	70299155	G	T	ENST00000374403	ENSG00000090889	KIF4A
chrX	70299158	A	T	ENST00000374403	ENSG00000090889	KIF4A
chrX	70299164	C	T	ENST00000374403	ENSG00000090889	KIF4A
chrX	70299176	C	T	ENST00000374403	ENSG00000090889	KIF4A
chrX	70299179	G	T	ENST00000374403	ENSG00000090889	KIF4A
chrX	70299188	A	T	ENST00000374403	ENSG00000090889	KIF4A
chrX	70299191	G	T	ENST00000374403	ENSG00000090889	KIF4A
chrX	70299200	A	T	ENST00000374403	ENSG00000090889	KIF4A
chrX	70299203	G	A	ENST00000374403	ENSG00000090889	KIF4A	TRUE	FALSE
chrX	70299203	G	C	ENST00000374403	ENSG00000090889	KIF4A	TRUE	FALSE
chrX	70299203	G	T	ENST00000374403	ENSG00000090889	KIF4A	TRUE	FALSE
chrX	70299204	T	A	ENST00000374403	ENSG00000090889	KIF4A	TRUE	FALSE
chrX	70299204	T	C	ENST00000374403	ENSG00000090889	KIF4A	TRUE	FALSE
chrX	70299204	T	G	ENST00000374403	ENSG00000090889	KIF4A	TRUE	FALSE
chrX	70301898	A	C	ENST00000374403	ENSG00000090889	KIF4A	TRUE	FALSE
chrX	70301898	A	G	ENST00000374403	ENSG00000090889	KIF4A	TRUE	FALSE
chrX	70301898	A	T	ENST00000374403	ENSG00000090889	KIF4A	TRUE	FALSE
chrX	70301899	G	A	ENST00000374403	ENSG00000090889	KIF4A	TRUE	FALSE
chrX	70301899	G	C	ENST00000374403	ENSG00000090889	KIF4A	TRUE	FALSE
chrX	70301899	G	T	ENST00000374403	ENSG00000090889	KIF4A	TRUE	FALSE
chrX	70301906	G	T	ENST00000374403	ENSG00000090889	KIF4A
chrX	70301915	G	T	ENST00000374403	ENSG00000090889	KIF4A
chrX	70301918	A	T	ENST00000374403	ENSG00000090889	KIF4A
chrX	70301928	T	A	ENST00000374403	ENSG00000090889	KIF4A
chrX	70301937	T	A	ENST00000374403	ENSG00000090889	KIF4A
chrX	70301953	T	A	ENST00000374403	ENSG00000090889	KIF4A
chrX	70301955	T	A	ENST00000374403	ENSG00000090889	KIF4A
chrX	70301957	G	T	ENST00000374403	ENSG00000090889	KIF4A
chrX	70301960	C	T	ENST00000374403	ENSG00000090889	KIF4A
chrX	70302005	C	T	ENST00000374403	ENSG00000090889	KIF4A
chrX	70302009	C	A	ENST00000374403	ENSG00000090889	KIF4A
chrX	70302014	C	T	ENST00000374403	ENSG00000090889	KIF4A
chrX	70302042	T	A	ENST00000374403	ENSG00000090889	KIF4A
chrX	70302042	T	G	ENST00000374403	ENSG00000090889	KIF4A
chrX	70302044	G	T	ENST00000374403	ENSG00000090889	KIF4A
chrX	70302047	C	T	ENST00000374403	ENSG00000090889	KIF4A
chrX	70302050	A	T	ENST00000374403	ENSG00000090889	KIF4A
chrX	70302053	A	T	ENST00000374403	ENSG00000090889	KIF4A
chrX	70302056	A	T	ENST00000374403	ENSG00000090889	KIF4A
chrX	70302065	A	T	ENST00000374403	ENSG00000090889	KIF4A
chrX	70302067	G	A	ENST00000374403	ENSG00000090889	KIF4A	TRUE	FALSE
chrX	70302067	G	C	ENST00000374403	ENSG00000090889	KIF4A	TRUE	FALSE
chrX	70302067	G	T	ENST00000374403	ENSG00000090889	KIF4A	TRUE	FALSE
chrX	70302068	T	A	ENST00000374403	ENSG00000090889	KIF4A	TRUE	FALSE
chrX	70302068	T	C	ENST00000374403	ENSG00000090889	KIF4A	TRUE	FALSE
chrX	70302068	T	G	ENST00000374403	ENSG00000090889	KIF4A	TRUE	FALSE
chrX	70302302	A	C	ENST00000374403	ENSG00000090889	KIF4A	TRUE	FALSE
chrX	70302302	A	G	ENST00000374403	ENSG00000090889	KIF4A	TRUE	FALSE
chrX	70302302	A	T	ENST00000374403	ENSG00000090889	KIF4A	TRUE	FALSE
chrX	70302303	G	A	ENST00000374403	ENSG00000090889	KIF4A	TRUE	FALSE
chrX	70302303	G	C	ENST00000374403	ENSG00000090889	KIF4A	TRUE	FALSE
chrX	70302303	G	T	ENST00000374403	ENSG00000090889	KIF4A	TRUE	FALSE
chrX	70302323	A	T	ENST00000374403	ENSG00000090889	KIF4A
chrX	70302347	G	T	ENST00000374403	ENSG00000090889	KIF4A
chrX	70302351	C	A	ENST00000374403	ENSG00000090889	KIF4A
chrX	70302351	C	G	ENST00000374403	ENSG00000090889	KIF4A
chrX	70302353	G	T	ENST00000374403	ENSG00000090889	KIF4A
chrX	70302356	A	T	ENST00000374403	ENSG00000090889	KIF4A
chrX	70302359	C	T	ENST00000374403	ENSG00000090889	KIF4A
chrX	70302362	A	T	ENST00000374403	ENSG00000090889	KIF4A
chrX	70302365	A	T	ENST00000374403	ENSG00000090889	KIF4A
chrX	70302371	A	T	ENST00000374403	ENSG00000090889	KIF4A
chrX	70302377	G	T	ENST00000374403	ENSG00000090889	KIF4A
chrX	70302392	A	T	ENST00000374403	ENSG00000090889	KIF4A
chrX	70302395	G	T	ENST00000374403	ENSG00000090889	KIF4A
chrX	70302399	G	A	ENST00000374403	ENSG00000090889	KIF4A	TRUE	FALSE
chrX	70302399	G	C	ENST00000374403	ENSG00000090889	KIF4A	TRUE	FALSE
chrX	70302399	G	T	ENST00000374403	ENSG00000090889	KIF4A	TRUE	FALSE
chrX	70302400	T	A	ENST00000374403	ENSG00000090889	KIF4A	TRUE	FALSE
chrX	70302400	T	C	ENST00000374403	ENSG00000090889	KIF4A	TRUE	FALSE
chrX	70302400	T	G	ENST00000374403	ENSG00000090889	KIF4A	TRUE	FALSE
chrX	70329403	A	C	ENST00000374403	ENSG00000090889	KIF4A	TRUE	FALSE
chrX	70329403	A	G	ENST00000374403	ENSG00000090889	KIF4A	TRUE	FALSE
chrX	70329403	A	T	ENST00000374403	ENSG00000090889	KIF4A	TRUE	FALSE
chrX	70329404	G	A	ENST00000374403	ENSG00000090889	KIF4A	TRUE	FALSE
chrX	70329404	G	C	ENST00000374403	ENSG00000090889	KIF4A	TRUE	FALSE
chrX	70329404	G	T	ENST00000374403	ENSG00000090889	KIF4A	TRUE	FALSE
chrX	70329419	C	T	ENST00000374403	ENSG00000090889	KIF4A
