## Supplementary Dataset 1 for "Integrating 730,947 exome sequences with clinical literature improves gene discovery": 349081_file02 (part 420 of 429)

chrom	pos	ref	alt	transcript_id	gene_id	gene_symbol	relaxed	strict
chrX	70329433	C	A	ENST00000374403	ENSG00000090889	KIF4A
chrX	70329435	T	A	ENST00000374403	ENSG00000090889	KIF4A
chrX	70329437	G	T	ENST00000374403	ENSG00000090889	KIF4A
chrX	70329458	G	T	ENST00000374403	ENSG00000090889	KIF4A
chrX	70329467	A	T	ENST00000374403	ENSG00000090889	KIF4A
chrX	70329470	A	T	ENST00000374403	ENSG00000090889	KIF4A
chrX	70329490	C	A	ENST00000374403	ENSG00000090889	KIF4A
chrX	70329490	C	G	ENST00000374403	ENSG00000090889	KIF4A
chrX	70329491	A	T	ENST00000374403	ENSG00000090889	KIF4A
chrX	70329500	A	T	ENST00000374403	ENSG00000090889	KIF4A
chrX	70329504	T	A	ENST00000374403	ENSG00000090889	KIF4A
chrX	70329509	C	T	ENST00000374403	ENSG00000090889	KIF4A
chrX	70329518	C	T	ENST00000374403	ENSG00000090889	KIF4A
chrX	70329522	G	A	ENST00000374403	ENSG00000090889	KIF4A	TRUE	FALSE
chrX	70329522	G	C	ENST00000374403	ENSG00000090889	KIF4A	TRUE	FALSE
chrX	70329522	G	T	ENST00000374403	ENSG00000090889	KIF4A	TRUE	FALSE
chrX	70329523	T	A	ENST00000374403	ENSG00000090889	KIF4A	TRUE	FALSE
chrX	70329523	T	C	ENST00000374403	ENSG00000090889	KIF4A	TRUE	FALSE
chrX	70329523	T	G	ENST00000374403	ENSG00000090889	KIF4A	TRUE	FALSE
chrX	70330155	A	C	ENST00000374403	ENSG00000090889	KIF4A	TRUE	FALSE
chrX	70330155	A	G	ENST00000374403	ENSG00000090889	KIF4A	TRUE	FALSE
chrX	70330155	A	T	ENST00000374403	ENSG00000090889	KIF4A	TRUE	FALSE
chrX	70330156	G	A	ENST00000374403	ENSG00000090889	KIF4A	TRUE	FALSE
chrX	70330156	G	C	ENST00000374403	ENSG00000090889	KIF4A	TRUE	FALSE
chrX	70330156	G	T	ENST00000374403	ENSG00000090889	KIF4A	TRUE	FALSE
chrX	70330165	G	T	ENST00000374403	ENSG00000090889	KIF4A
chrX	70330197	T	A	ENST00000374403	ENSG00000090889	KIF4A
chrX	70330222	G	T	ENST00000374403	ENSG00000090889	KIF4A
chrX	70330225	G	T	ENST00000374403	ENSG00000090889	KIF4A
chrX	70330232	T	A	ENST00000374403	ENSG00000090889	KIF4A
chrX	70330232	T	G	ENST00000374403	ENSG00000090889	KIF4A
chrX	70330248	T	A	ENST00000374403	ENSG00000090889	KIF4A
chrX	70330248	T	G	ENST00000374403	ENSG00000090889	KIF4A
chrX	70330255	A	T	ENST00000374403	ENSG00000090889	KIF4A
chrX	70330261	A	T	ENST00000374403	ENSG00000090889	KIF4A
chrX	70330264	A	T	ENST00000374403	ENSG00000090889	KIF4A
chrX	70330270	A	T	ENST00000374403	ENSG00000090889	KIF4A
chrX	70330276	A	T	ENST00000374403	ENSG00000090889	KIF4A
chrX	70330300	C	T	ENST00000374403	ENSG00000090889	KIF4A
chrX	70330309	G	T	ENST00000374403	ENSG00000090889	KIF4A
chrX	70330324	A	T	ENST00000374403	ENSG00000090889	KIF4A
chrX	70330327	C	T	ENST00000374403	ENSG00000090889	KIF4A
chrX	70330330	C	T	ENST00000374403	ENSG00000090889	KIF4A
chrX	70330333	G	A	ENST00000374403	ENSG00000090889	KIF4A	TRUE	FALSE
chrX	70330333	G	C	ENST00000374403	ENSG00000090889	KIF4A	TRUE	FALSE
chrX	70330333	G	T	ENST00000374403	ENSG00000090889	KIF4A	TRUE	FALSE
chrX	70330334	T	A	ENST00000374403	ENSG00000090889	KIF4A	TRUE	FALSE
chrX	70330334	T	C	ENST00000374403	ENSG00000090889	KIF4A	TRUE	FALSE
chrX	70330334	T	G	ENST00000374403	ENSG00000090889	KIF4A	TRUE	FALSE
chrX	70333626	A	C	ENST00000374403	ENSG00000090889	KIF4A	TRUE	FALSE
chrX	70333626	A	G	ENST00000374403	ENSG00000090889	KIF4A	TRUE	FALSE
chrX	70333626	A	T	ENST00000374403	ENSG00000090889	KIF4A	TRUE	FALSE
chrX	70333627	G	A	ENST00000374403	ENSG00000090889	KIF4A	TRUE	FALSE
chrX	70333627	G	C	ENST00000374403	ENSG00000090889	KIF4A	TRUE	FALSE
chrX	70333627	G	T	ENST00000374403	ENSG00000090889	KIF4A	TRUE	FALSE
chrX	70333631	C	T	ENST00000374403	ENSG00000090889	KIF4A
chrX	70333634	C	T	ENST00000374403	ENSG00000090889	KIF4A
chrX	70333640	C	T	ENST00000374403	ENSG00000090889	KIF4A
chrX	70333647	T	A	ENST00000374403	ENSG00000090889	KIF4A
chrX	70333650	T	A	ENST00000374403	ENSG00000090889	KIF4A
chrX	70333655	C	T	ENST00000374403	ENSG00000090889	KIF4A
chrX	70333664	G	T	ENST00000374403	ENSG00000090889	KIF4A
chrX	70333679	G	T	ENST00000374403	ENSG00000090889	KIF4A
chrX	70333690	G	A	ENST00000374403	ENSG00000090889	KIF4A	TRUE	FALSE
chrX	70333690	G	C	ENST00000374403	ENSG00000090889	KIF4A	TRUE	FALSE
chrX	70333690	G	T	ENST00000374403	ENSG00000090889	KIF4A	TRUE	FALSE
chrX	70333691	T	A	ENST00000374403	ENSG00000090889	KIF4A	TRUE	FALSE
chrX	70333691	T	C	ENST00000374403	ENSG00000090889	KIF4A	TRUE	FALSE
chrX	70333691	T	G	ENST00000374403	ENSG00000090889	KIF4A	TRUE	FALSE
chrX	70341797	A	C	ENST00000374403	ENSG00000090889	KIF4A	TRUE	FALSE
chrX	70341797	A	G	ENST00000374403	ENSG00000090889	KIF4A	TRUE	FALSE
chrX	70341797	A	T	ENST00000374403	ENSG00000090889	KIF4A	TRUE	FALSE
chrX	70341798	G	A	ENST00000374403	ENSG00000090889	KIF4A	TRUE	FALSE
chrX	70341798	G	C	ENST00000374403	ENSG00000090889	KIF4A	TRUE	FALSE
chrX	70341798	G	T	ENST00000374403	ENSG00000090889	KIF4A	TRUE	FALSE
chrX	70341803	G	T	ENST00000374403	ENSG00000090889	KIF4A
chrX	70341810	C	A	ENST00000374403	ENSG00000090889	KIF4A
chrX	70341810	C	G	ENST00000374403	ENSG00000090889	KIF4A
chrX	70341812	G	T	ENST00000374403	ENSG00000090889	KIF4A
chrX	70341821	C	T	ENST00000374403	ENSG00000090889	KIF4A
chrX	70341833	G	T	ENST00000374403	ENSG00000090889	KIF4A
chrX	70341836	A	T	ENST00000374403	ENSG00000090889	KIF4A
chrX	70341842	C	T	ENST00000374403	ENSG00000090889	KIF4A
chrX	70341854	G	T	ENST00000374403	ENSG00000090889	KIF4A
chrX	70341857	G	T	ENST00000374403	ENSG00000090889	KIF4A
chrX	70341863	G	T	ENST00000374403	ENSG00000090889	KIF4A
chrX	70341866	A	T	ENST00000374403	ENSG00000090889	KIF4A
chrX	70341870	T	A	ENST00000374403	ENSG00000090889	KIF4A
chrX	70341870	T	G	ENST00000374403	ENSG00000090889	KIF4A
chrX	70341887	G	T	ENST00000374403	ENSG00000090889	KIF4A
chrX	70341899	C	T	ENST00000374403	ENSG00000090889	KIF4A
chrX	70341908	C	T	ENST00000374403	ENSG00000090889	KIF4A
chrX	70341915	T	A	ENST00000374403	ENSG00000090889	KIF4A
chrX	70341917	G	T	ENST00000374403	ENSG00000090889	KIF4A
chrX	70341930	T	A	ENST00000374403	ENSG00000090889	KIF4A
chrX	70341932	G	A	ENST00000374403	ENSG00000090889	KIF4A	TRUE	FALSE
chrX	70341932	G	C	ENST00000374403	ENSG00000090889	KIF4A	TRUE	FALSE
chrX	70341932	G	T	ENST00000374403	ENSG00000090889	KIF4A	TRUE	FALSE
chrX	70341933	T	A	ENST00000374403	ENSG00000090889	KIF4A	TRUE	FALSE
chrX	70341933	T	C	ENST00000374403	ENSG00000090889	KIF4A	TRUE	FALSE
chrX	70341933	T	G	ENST00000374403	ENSG00000090889	KIF4A	TRUE	FALSE
chrX	70343701	A	C	ENST00000374403	ENSG00000090889	KIF4A	TRUE	FALSE
chrX	70343701	A	G	ENST00000374403	ENSG00000090889	KIF4A	TRUE	FALSE
chrX	70343701	A	T	ENST00000374403	ENSG00000090889	KIF4A	TRUE	FALSE
chrX	70343702	G	A	ENST00000374403	ENSG00000090889	KIF4A	TRUE	FALSE
chrX	70343702	G	C	ENST00000374403	ENSG00000090889	KIF4A	TRUE	FALSE
chrX	70343702	G	T	ENST00000374403	ENSG00000090889	KIF4A	TRUE	FALSE
chrX	70343706	G	T	ENST00000374403	ENSG00000090889	KIF4A
chrX	70343709	C	T	ENST00000374403	ENSG00000090889	KIF4A
chrX	70343718	G	T	ENST00000374403	ENSG00000090889	KIF4A
chrX	70343721	A	T	ENST00000374403	ENSG00000090889	KIF4A
chrX	70343733	A	T	ENST00000374403	ENSG00000090889	KIF4A
chrX	70343739	G	T	ENST00000374403	ENSG00000090889	KIF4A
chrX	70343742	G	T	ENST00000374403	ENSG00000090889	KIF4A
chrX	70343751	C	T	ENST00000374403	ENSG00000090889	KIF4A
chrX	70343762	G	A	ENST00000374403	ENSG00000090889	KIF4A	TRUE	FALSE
chrX	70343762	G	C	ENST00000374403	ENSG00000090889	KIF4A	TRUE	FALSE
chrX	70343762	G	T	ENST00000374403	ENSG00000090889	KIF4A	TRUE	FALSE
chrX	70343763	T	A	ENST00000374403	ENSG00000090889	KIF4A	TRUE	FALSE
chrX	70343763	T	C	ENST00000374403	ENSG00000090889	KIF4A	TRUE	FALSE
chrX	70343763	T	G	ENST00000374403	ENSG00000090889	KIF4A	TRUE	FALSE
chrX	70343875	A	C	ENST00000374403	ENSG00000090889	KIF4A	TRUE	FALSE
chrX	70343875	A	G	ENST00000374403	ENSG00000090889	KIF4A	TRUE	FALSE
chrX	70343875	A	T	ENST00000374403	ENSG00000090889	KIF4A	TRUE	FALSE
chrX	70343876	G	A	ENST00000374403	ENSG00000090889	KIF4A	TRUE	FALSE
chrX	70343876	G	C	ENST00000374403	ENSG00000090889	KIF4A	TRUE	FALSE
chrX	70343876	G	T	ENST00000374403	ENSG00000090889	KIF4A	TRUE	FALSE
chrX	70343880	C	A	ENST00000374403	ENSG00000090889	KIF4A
chrX	70343881	A	T	ENST00000374403	ENSG00000090889	KIF4A
chrX	70343893	C	T	ENST00000374403	ENSG00000090889	KIF4A
chrX	70343896	A	T	ENST00000374403	ENSG00000090889	KIF4A
chrX	70343905	G	T	ENST00000374403	ENSG00000090889	KIF4A
chrX	70343912	T	A	ENST00000374403	ENSG00000090889	KIF4A
chrX	70343914	G	T	ENST00000374403	ENSG00000090889	KIF4A
chrX	70343920	C	T	ENST00000374403	ENSG00000090889	KIF4A
chrX	70343923	G	T	ENST00000374403	ENSG00000090889	KIF4A
chrX	70343927	T	A	ENST00000374403	ENSG00000090889	KIF4A
chrX	70343929	A	T	ENST00000374403	ENSG00000090889	KIF4A
chrX	70343932	G	T	ENST00000374403	ENSG00000090889	KIF4A
chrX	70343941	G	T	ENST00000374403	ENSG00000090889	KIF4A
chrX	70343952	T	A	ENST00000374403	ENSG00000090889	KIF4A
chrX	70343959	C	T	ENST00000374403	ENSG00000090889	KIF4A
chrX	70343962	C	T	ENST00000374403	ENSG00000090889	KIF4A
chrX	70343966	T	A	ENST00000374403	ENSG00000090889	KIF4A
chrX	70343974	C	T	ENST00000374403	ENSG00000090889	KIF4A
chrX	70343978	T	A	ENST00000374403	ENSG00000090889	KIF4A
chrX	70343978	T	G	ENST00000374403	ENSG00000090889	KIF4A
chrX	70343981	C	A	ENST00000374403	ENSG00000090889	KIF4A
chrX	70343983	G	A	ENST00000374403	ENSG00000090889	KIF4A	TRUE	FALSE
chrX	70343983	G	C	ENST00000374403	ENSG00000090889	KIF4A	TRUE	FALSE
chrX	70343983	G	T	ENST00000374403	ENSG00000090889	KIF4A	TRUE	FALSE
chrX	70343984	T	A	ENST00000374403	ENSG00000090889	KIF4A	TRUE	FALSE
chrX	70343984	T	C	ENST00000374403	ENSG00000090889	KIF4A	TRUE	FALSE
chrX	70343984	T	G	ENST00000374403	ENSG00000090889	KIF4A	TRUE	FALSE
chrX	70352598	A	C	ENST00000374403	ENSG00000090889	KIF4A	TRUE	FALSE
chrX	70352598	A	G	ENST00000374403	ENSG00000090889	KIF4A	TRUE	FALSE
chrX	70352598	A	T	ENST00000374403	ENSG00000090889	KIF4A	TRUE	FALSE
chrX	70352599	G	A	ENST00000374403	ENSG00000090889	KIF4A	TRUE	FALSE
chrX	70352599	G	C	ENST00000374403	ENSG00000090889	KIF4A	TRUE	FALSE
chrX	70352599	G	T	ENST00000374403	ENSG00000090889	KIF4A	TRUE	FALSE
chrX	70352603	G	T	ENST00000374403	ENSG00000090889	KIF4A
chrX	70352617	C	A	ENST00000374403	ENSG00000090889	KIF4A
chrX	70352645	G	T	ENST00000374403	ENSG00000090889	KIF4A
chrX	70352648	C	T	ENST00000374403	ENSG00000090889	KIF4A
chrX	70352651	G	T	ENST00000374403	ENSG00000090889	KIF4A
chrX	70352657	G	A	ENST00000374403	ENSG00000090889	KIF4A	TRUE	FALSE
chrX	70352657	G	C	ENST00000374403	ENSG00000090889	KIF4A	TRUE	FALSE
chrX	70352657	G	T	ENST00000374403	ENSG00000090889	KIF4A	TRUE	FALSE
chrX	70352658	T	A	ENST00000374403	ENSG00000090889	KIF4A	TRUE	FALSE
chrX	70352658	T	C	ENST00000374403	ENSG00000090889	KIF4A	TRUE	FALSE
chrX	70352658	T	G	ENST00000374403	ENSG00000090889	KIF4A	TRUE	FALSE
chrX	70353620	A	C	ENST00000374403	ENSG00000090889	KIF4A	TRUE	FALSE
chrX	70353620	A	G	ENST00000374403	ENSG00000090889	KIF4A	TRUE	FALSE
chrX	70353620	A	T	ENST00000374403	ENSG00000090889	KIF4A	TRUE	FALSE
chrX	70353621	G	A	ENST00000374403	ENSG00000090889	KIF4A	TRUE	FALSE
chrX	70353621	G	C	ENST00000374403	ENSG00000090889	KIF4A	TRUE	FALSE
chrX	70353621	G	T	ENST00000374403	ENSG00000090889	KIF4A	TRUE	FALSE
chrX	70353622	C	T	ENST00000374403	ENSG00000090889	KIF4A
chrX	70353628	G	T	ENST00000374403	ENSG00000090889	KIF4A
chrX	70353640	G	T	ENST00000374403	ENSG00000090889	KIF4A
chrX	70353673	C	T	ENST00000374403	ENSG00000090889	KIF4A
chrX	70353688	C	T	ENST00000374403	ENSG00000090889	KIF4A
chrX	70353694	C	T	ENST00000374403	ENSG00000090889	KIF4A
chrX	70353703	A	T	ENST00000374403	ENSG00000090889	KIF4A
chrX	70353706	G	T	ENST00000374403	ENSG00000090889	KIF4A
chrX	70353715	G	T	ENST00000374403	ENSG00000090889	KIF4A
chrX	70353719	T	A	ENST00000374403	ENSG00000090889	KIF4A
chrX	70353724	A	T	ENST00000374403	ENSG00000090889	KIF4A
chrX	70353739	A	T	ENST00000374403	ENSG00000090889	KIF4A
chrX	70353742	G	T	ENST00000374403	ENSG00000090889	KIF4A
chrX	70353757	A	T	ENST00000374403	ENSG00000090889	KIF4A
chrX	70353766	C	T	ENST00000374403	ENSG00000090889	KIF4A
chrX	70353778	C	T	ENST00000374403	ENSG00000090889	KIF4A
chrX	70353784	C	T	ENST00000374403	ENSG00000090889	KIF4A
chrX	70353793	C	T	ENST00000374403	ENSG00000090889	KIF4A
chrX	70353798	C	A	ENST00000374403	ENSG00000090889	KIF4A
chrX	70353798	C	G	ENST00000374403	ENSG00000090889	KIF4A
chrX	70353799	C	T	ENST00000374403	ENSG00000090889	KIF4A
chrX	70353804	C	A	ENST00000374403	ENSG00000090889	KIF4A
chrX	70353804	C	G	ENST00000374403	ENSG00000090889	KIF4A
chrX	70353805	C	T	ENST00000374403	ENSG00000090889	KIF4A
chrX	70353808	G	A	ENST00000374403	ENSG00000090889	KIF4A	TRUE	FALSE
chrX	70353808	G	C	ENST00000374403	ENSG00000090889	KIF4A	TRUE	FALSE
chrX	70353808	G	T	ENST00000374403	ENSG00000090889	KIF4A	TRUE	FALSE
chrX	70353809	T	A	ENST00000374403	ENSG00000090889	KIF4A	TRUE	FALSE
chrX	70353809	T	C	ENST00000374403	ENSG00000090889	KIF4A	TRUE	FALSE
chrX	70353809	T	G	ENST00000374403	ENSG00000090889	KIF4A	TRUE	FALSE
chrX	70374149	A	C	ENST00000374403	ENSG00000090889	KIF4A	TRUE	FALSE
chrX	70374149	A	G	ENST00000374403	ENSG00000090889	KIF4A	TRUE	FALSE
chrX	70374149	A	T	ENST00000374403	ENSG00000090889	KIF4A	TRUE	FALSE
chrX	70374150	G	A	ENST00000374403	ENSG00000090889	KIF4A	TRUE	FALSE
chrX	70374150	G	C	ENST00000374403	ENSG00000090889	KIF4A	TRUE	FALSE
chrX	70374150	G	T	ENST00000374403	ENSG00000090889	KIF4A	TRUE	FALSE
chrX	70374160	A	T	ENST00000374403	ENSG00000090889	KIF4A
chrX	70374163	G	T	ENST00000374403	ENSG00000090889	KIF4A
chrX	70374169	G	T	ENST00000374403	ENSG00000090889	KIF4A
chrX	70374173	T	A	ENST00000374403	ENSG00000090889	KIF4A
chrX	70374173	T	G	ENST00000374403	ENSG00000090889	KIF4A
chrX	70374175	G	T	ENST00000374403	ENSG00000090889	KIF4A
chrX	70374190	C	T	ENST00000374403	ENSG00000090889	KIF4A
chrX	70374193	A	T	ENST00000374403	ENSG00000090889	KIF4A
chrX	70374196	G	T	ENST00000374403	ENSG00000090889	KIF4A
chrX	70374199	A	T	ENST00000374403	ENSG00000090889	KIF4A
chrX	70374202	G	T	ENST00000374403	ENSG00000090889	KIF4A
chrX	70374205	G	T	ENST00000374403	ENSG00000090889	KIF4A
chrX	70374209	T	A	ENST00000374403	ENSG00000090889	KIF4A
chrX	70374217	G	T	ENST00000374403	ENSG00000090889	KIF4A
chrX	70374223	C	T	ENST00000374403	ENSG00000090889	KIF4A
chrX	70374232	A	T	ENST00000374403	ENSG00000090889	KIF4A
chrX	70374235	A	T	ENST00000374403	ENSG00000090889	KIF4A
chrX	70374247	C	T	ENST00000374403	ENSG00000090889	KIF4A
chrX	70374253	A	T	ENST00000374403	ENSG00000090889	KIF4A
chrX	70374255	G	A	ENST00000374403	ENSG00000090889	KIF4A	TRUE	FALSE
chrX	70374255	G	C	ENST00000374403	ENSG00000090889	KIF4A	TRUE	FALSE
chrX	70374255	G	T	ENST00000374403	ENSG00000090889	KIF4A	TRUE	FALSE
chrX	70374256	T	A	ENST00000374403	ENSG00000090889	KIF4A	TRUE	FALSE
chrX	70374256	T	C	ENST00000374403	ENSG00000090889	KIF4A	TRUE	FALSE
chrX	70374256	T	G	ENST00000374403	ENSG00000090889	KIF4A	TRUE	FALSE
chrX	70375202	A	C	ENST00000374403	ENSG00000090889	KIF4A	TRUE	FALSE
chrX	70375202	A	G	ENST00000374403	ENSG00000090889	KIF4A	TRUE	FALSE
chrX	70375202	A	T	ENST00000374403	ENSG00000090889	KIF4A	TRUE	FALSE
chrX	70375203	G	A	ENST00000374403	ENSG00000090889	KIF4A	TRUE	FALSE
chrX	70375203	G	C	ENST00000374403	ENSG00000090889	KIF4A	TRUE	FALSE
chrX	70375203	G	T	ENST00000374403	ENSG00000090889	KIF4A	TRUE	FALSE
chrX	70375206	T	A	ENST00000374403	ENSG00000090889	KIF4A
chrX	70375211	G	T	ENST00000374403	ENSG00000090889	KIF4A
chrX	70375223	A	T	ENST00000374403	ENSG00000090889	KIF4A
chrX	70375232	C	T	ENST00000374403	ENSG00000090889	KIF4A
chrX	70375235	G	T	ENST00000374403	ENSG00000090889	KIF4A
chrX	70375241	G	T	ENST00000374403	ENSG00000090889	KIF4A
chrX	70375247	C	T	ENST00000374403	ENSG00000090889	KIF4A
chrX	70375262	A	T	ENST00000374403	ENSG00000090889	KIF4A
chrX	70375265	A	T	ENST00000374403	ENSG00000090889	KIF4A
chrX	70375268	A	T	ENST00000374403	ENSG00000090889	KIF4A
chrX	70375277	G	T	ENST00000374403	ENSG00000090889	KIF4A
chrX	70375280	C	T	ENST00000374403	ENSG00000090889	KIF4A
chrX	70375286	A	T	ENST00000374403	ENSG00000090889	KIF4A
chrX	70375295	A	T	ENST00000374403	ENSG00000090889	KIF4A
chrX	70375301	A	T	ENST00000374403	ENSG00000090889	KIF4A
chrX	70375304	G	T	ENST00000374403	ENSG00000090889	KIF4A
chrX	70375313	G	T	ENST00000374403	ENSG00000090889	KIF4A
chrX	70375328	A	T	ENST00000374403	ENSG00000090889	KIF4A
chrX	70375337	C	T	ENST00000374403	ENSG00000090889	KIF4A
chrX	70375340	G	T	ENST00000374403	ENSG00000090889	KIF4A
chrX	70375349	G	A	ENST00000374403	ENSG00000090889	KIF4A	TRUE	FALSE
chrX	70375349	G	C	ENST00000374403	ENSG00000090889	KIF4A	TRUE	FALSE
chrX	70375349	G	T	ENST00000374403	ENSG00000090889	KIF4A	TRUE	FALSE
chrX	70375350	T	A	ENST00000374403	ENSG00000090889	KIF4A	TRUE	FALSE
chrX	70375350	T	C	ENST00000374403	ENSG00000090889	KIF4A	TRUE	FALSE
chrX	70375350	T	G	ENST00000374403	ENSG00000090889	KIF4A	TRUE	FALSE
chrX	70376098	A	C	ENST00000374403	ENSG00000090889	KIF4A	TRUE	FALSE
chrX	70376098	A	G	ENST00000374403	ENSG00000090889	KIF4A	TRUE	FALSE
chrX	70376098	A	T	ENST00000374403	ENSG00000090889	KIF4A	TRUE	TRUE
chrX	70376099	G	A	ENST00000374403	ENSG00000090889	KIF4A	TRUE	FALSE
chrX	70376099	G	C	ENST00000374403	ENSG00000090889	KIF4A	TRUE	FALSE
chrX	70376099	G	T	ENST00000374403	ENSG00000090889	KIF4A	TRUE	FALSE
chrX	70376106	A	T	ENST00000374403	ENSG00000090889	KIF4A
chrX	70376112	C	T	ENST00000374403	ENSG00000090889	KIF4A
chrX	70376121	C	T	ENST00000374403	ENSG00000090889	KIF4A
chrX	70376125	T	A	ENST00000374403	ENSG00000090889	KIF4A
chrX	70376125	T	G	ENST00000374403	ENSG00000090889	KIF4A
chrX	70376133	C	T	ENST00000374403	ENSG00000090889	KIF4A
chrX	70376139	A	T	ENST00000374403	ENSG00000090889	KIF4A
chrX	70376142	G	T	ENST00000374403	ENSG00000090889	KIF4A
chrX	70376151	G	T	ENST00000374403	ENSG00000090889	KIF4A
chrX	70376154	A	T	ENST00000374403	ENSG00000090889	KIF4A
chrX	70376160	A	T	ENST00000374403	ENSG00000090889	KIF4A
chrX	70376163	C	T	ENST00000374403	ENSG00000090889	KIF4A
chrX	70376167	G	A	ENST00000374403	ENSG00000090889	KIF4A
chrX	70376168	G	A	ENST00000374403	ENSG00000090889	KIF4A
chrX	70376169	A	T	ENST00000374403	ENSG00000090889	KIF4A
chrX	70376172	C	T	ENST00000374403	ENSG00000090889	KIF4A
chrX	70376175	A	T	ENST00000374403	ENSG00000090889	KIF4A
chrX	70376178	A	T	ENST00000374403	ENSG00000090889	KIF4A
chrX	70376184	A	T	ENST00000374403	ENSG00000090889	KIF4A
chrX	70376187	G	T	ENST00000374403	ENSG00000090889	KIF4A
chrX	70376196	C	T	ENST00000374403	ENSG00000090889	KIF4A
chrX	70376200	T	A	ENST00000374403	ENSG00000090889	KIF4A
chrX	70376200	T	G	ENST00000374403	ENSG00000090889	KIF4A
chrX	70376202	A	T	ENST00000374403	ENSG00000090889	KIF4A
chrX	70376205	G	T	ENST00000374403	ENSG00000090889	KIF4A
chrX	70376208	C	T	ENST00000374403	ENSG00000090889	KIF4A
chrX	70376211	G	A	ENST00000374403	ENSG00000090889	KIF4A	TRUE	FALSE
chrX	70376211	G	C	ENST00000374403	ENSG00000090889	KIF4A	TRUE	FALSE
chrX	70376211	G	T	ENST00000374403	ENSG00000090889	KIF4A	TRUE	FALSE
chrX	70376212	T	A	ENST00000374403	ENSG00000090889	KIF4A	TRUE	FALSE
chrX	70376212	T	C	ENST00000374403	ENSG00000090889	KIF4A	TRUE	FALSE
chrX	70376212	T	G	ENST00000374403	ENSG00000090889	KIF4A	TRUE	FALSE
chrX	70386616	A	C	ENST00000374403	ENSG00000090889	KIF4A	TRUE	FALSE
chrX	70386616	A	G	ENST00000374403	ENSG00000090889	KIF4A	TRUE	FALSE
chrX	70386616	A	T	ENST00000374403	ENSG00000090889	KIF4A	TRUE	FALSE
chrX	70386617	G	A	ENST00000374403	ENSG00000090889	KIF4A	TRUE	FALSE
chrX	70386617	G	C	ENST00000374403	ENSG00000090889	KIF4A	TRUE	FALSE
chrX	70386617	G	T	ENST00000374403	ENSG00000090889	KIF4A	TRUE	FALSE
chrX	70386624	A	T	ENST00000374403	ENSG00000090889	KIF4A
chrX	70386630	C	T	ENST00000374403	ENSG00000090889	KIF4A
chrX	70386635	T	A	ENST00000374403	ENSG00000090889	KIF4A
chrX	70386635	T	G	ENST00000374403	ENSG00000090889	KIF4A
chrX	70386636	G	T	ENST00000374403	ENSG00000090889	KIF4A
chrX	70386645	A	T	ENST00000374403	ENSG00000090889	KIF4A
chrX	70386651	G	T	ENST00000374403	ENSG00000090889	KIF4A
chrX	70386654	A	T	ENST00000374403	ENSG00000090889	KIF4A
chrX	70386663	C	T	ENST00000374403	ENSG00000090889	KIF4A
chrX	70386666	A	T	ENST00000374403	ENSG00000090889	KIF4A
chrX	70386669	C	T	ENST00000374403	ENSG00000090889	KIF4A
chrX	70386684	A	T	ENST00000374403	ENSG00000090889	KIF4A
chrX	70386690	A	T	ENST00000374403	ENSG00000090889	KIF4A
chrX	70386696	G	T	ENST00000374403	ENSG00000090889	KIF4A
chrX	70386699	G	T	ENST00000374403	ENSG00000090889	KIF4A
chrX	70386702	G	A	ENST00000374403	ENSG00000090889	KIF4A	TRUE	FALSE
chrX	70386702	G	C	ENST00000374403	ENSG00000090889	KIF4A	TRUE	FALSE
chrX	70386702	G	T	ENST00000374403	ENSG00000090889	KIF4A	TRUE	FALSE
chrX	70386703	T	A	ENST00000374403	ENSG00000090889	KIF4A	TRUE	FALSE
chrX	70386703	T	C	ENST00000374403	ENSG00000090889	KIF4A	TRUE	FALSE
chrX	70386703	T	G	ENST00000374403	ENSG00000090889	KIF4A	TRUE	FALSE
chrX	70387182	A	C	ENST00000374403	ENSG00000090889	KIF4A	TRUE	FALSE
chrX	70387182	A	G	ENST00000374403	ENSG00000090889	KIF4A	TRUE	FALSE
chrX	70387182	A	T	ENST00000374403	ENSG00000090889	KIF4A	TRUE	FALSE
chrX	70387183	G	A	ENST00000374403	ENSG00000090889	KIF4A	TRUE	FALSE
chrX	70387183	G	C	ENST00000374403	ENSG00000090889	KIF4A	TRUE	FALSE
chrX	70387183	G	T	ENST00000374403	ENSG00000090889	KIF4A	TRUE	FALSE
chrX	70387199	A	T	ENST00000374403	ENSG00000090889	KIF4A
chrX	70387208	A	T	ENST00000374403	ENSG00000090889	KIF4A
chrX	70387220	C	T	ENST00000374403	ENSG00000090889	KIF4A
chrX	70387223	A	T	ENST00000374403	ENSG00000090889	KIF4A
chrX	70387226	C	T	ENST00000374403	ENSG00000090889	KIF4A
chrX	70387232	G	T	ENST00000374403	ENSG00000090889	KIF4A
chrX	70387244	A	T	ENST00000374403	ENSG00000090889	KIF4A
chrX	70387250	A	T	ENST00000374403	ENSG00000090889	KIF4A
chrX	70387253	G	T	ENST00000374403	ENSG00000090889	KIF4A
chrX	70387259	C	T	ENST00000374403	ENSG00000090889	KIF4A
chrX	70387268	G	T	ENST00000374403	ENSG00000090889	KIF4A
chrX	70387274	G	T	ENST00000374403	ENSG00000090889	KIF4A
chrX	70387289	C	T	ENST00000374403	ENSG00000090889	KIF4A
chrX	70387295	A	T	ENST00000374403	ENSG00000090889	KIF4A
chrX	70387298	G	A	ENST00000374403	ENSG00000090889	KIF4A	TRUE	FALSE
chrX	70387298	G	C	ENST00000374403	ENSG00000090889	KIF4A	TRUE	TRUE
chrX	70387298	G	T	ENST00000374403	ENSG00000090889	KIF4A	TRUE	TRUE
chrX	70387299	T	A	ENST00000374403	ENSG00000090889	KIF4A	TRUE	FALSE
chrX	70387299	T	C	ENST00000374403	ENSG00000090889	KIF4A	TRUE	FALSE
chrX	70387299	T	G	ENST00000374403	ENSG00000090889	KIF4A	TRUE	TRUE
chrX	70395669	A	C	ENST00000374403	ENSG00000090889	KIF4A	TRUE	FALSE
chrX	70395669	A	G	ENST00000374403	ENSG00000090889	KIF4A	TRUE	FALSE
chrX	70395669	A	T	ENST00000374403	ENSG00000090889	KIF4A	TRUE	FALSE
chrX	70395670	G	A	ENST00000374403	ENSG00000090889	KIF4A	TRUE	FALSE
chrX	70395670	G	C	ENST00000374403	ENSG00000090889	KIF4A	TRUE	FALSE
chrX	70395670	G	T	ENST00000374403	ENSG00000090889	KIF4A	TRUE	FALSE
chrX	70395675	G	A	ENST00000374403	ENSG00000090889	KIF4A
chrX	70395676	G	A	ENST00000374403	ENSG00000090889	KIF4A
chrX	70395680	G	T	ENST00000374403	ENSG00000090889	KIF4A
chrX	70395686	G	T	ENST00000374403	ENSG00000090889	KIF4A
chrX	70395692	G	T	ENST00000374403	ENSG00000090889	KIF4A
chrX	70395710	G	T	ENST00000374403	ENSG00000090889	KIF4A
chrX	70395713	G	T	ENST00000374403	ENSG00000090889	KIF4A
chrX	70395719	A	T	ENST00000374403	ENSG00000090889	KIF4A
chrX	70395743	G	T	ENST00000374403	ENSG00000090889	KIF4A
chrX	70395749	A	T	ENST00000374403	ENSG00000090889	KIF4A
chrX	70395752	A	T	ENST00000374403	ENSG00000090889	KIF4A
chrX	70395764	C	T	ENST00000374403	ENSG00000090889	KIF4A
chrX	70395776	C	T	ENST00000374403	ENSG00000090889	KIF4A
chrX	70395782	A	T	ENST00000374403	ENSG00000090889	KIF4A
chrX	70395785	G	T	ENST00000374403	ENSG00000090889	KIF4A
chrX	70395788	A	T	ENST00000374403	ENSG00000090889	KIF4A
chrX	70395791	A	T	ENST00000374403	ENSG00000090889	KIF4A
chrX	70395794	G	T	ENST00000374403	ENSG00000090889	KIF4A
chrX	70395803	G	T	ENST00000374403	ENSG00000090889	KIF4A
chrX	70395818	A	T	ENST00000374403	ENSG00000090889	KIF4A
chrX	70395827	G	A	ENST00000374403	ENSG00000090889	KIF4A	TRUE	FALSE
chrX	70395827	G	C	ENST00000374403	ENSG00000090889	KIF4A	TRUE	FALSE
chrX	70395827	G	T	ENST00000374403	ENSG00000090889	KIF4A	TRUE	FALSE
chrX	70395828	T	A	ENST00000374403	ENSG00000090889	KIF4A	TRUE	FALSE
chrX	70395828	T	C	ENST00000374403	ENSG00000090889	KIF4A	FALSE	FALSE
chrX	70395828	T	G	ENST00000374403	ENSG00000090889	KIF4A	TRUE	FALSE
chrX	70395947	A	C	ENST00000374403	ENSG00000090889	KIF4A	TRUE	FALSE
chrX	70395947	A	G	ENST00000374403	ENSG00000090889	KIF4A	TRUE	FALSE
chrX	70395947	A	T	ENST00000374403	ENSG00000090889	KIF4A	TRUE	FALSE
chrX	70395948	G	A	ENST00000374403	ENSG00000090889	KIF4A	TRUE	FALSE
chrX	70395948	G	C	ENST00000374403	ENSG00000090889	KIF4A	TRUE	FALSE
chrX	70395948	G	T	ENST00000374403	ENSG00000090889	KIF4A	TRUE	FALSE
chrX	70395970	G	T	ENST00000374403	ENSG00000090889	KIF4A
chrX	70395982	C	T	ENST00000374403	ENSG00000090889	KIF4A
chrX	70395989	C	A	ENST00000374403	ENSG00000090889	KIF4A
chrX	70395991	G	T	ENST00000374403	ENSG00000090889	KIF4A
chrX	70395995	C	A	ENST00000374403	ENSG00000090889	KIF4A
chrX	70395995	C	G	ENST00000374403	ENSG00000090889	KIF4A
chrX	70395997	G	T	ENST00000374403	ENSG00000090889	KIF4A
chrX	70396012	A	T	ENST00000374403	ENSG00000090889	KIF4A
chrX	70396015	C	T	ENST00000374403	ENSG00000090889	KIF4A
chrX	70396021	G	T	ENST00000374403	ENSG00000090889	KIF4A
chrX	70396030	G	T	ENST00000374403	ENSG00000090889	KIF4A
chrX	70396036	G	T	ENST00000374403	ENSG00000090889	KIF4A
chrX	70396042	G	T	ENST00000374403	ENSG00000090889	KIF4A
chrX	70396050	G	A	ENST00000374403	ENSG00000090889	KIF4A	TRUE	FALSE
chrX	70396050	G	C	ENST00000374403	ENSG00000090889	KIF4A	TRUE	FALSE
chrX	70396050	G	T	ENST00000374403	ENSG00000090889	KIF4A	TRUE	FALSE
chrX	70396051	T	A	ENST00000374403	ENSG00000090889	KIF4A	TRUE	FALSE
chrX	70396051	T	C	ENST00000374403	ENSG00000090889	KIF4A	TRUE	FALSE
chrX	70396051	T	G	ENST00000374403	ENSG00000090889	KIF4A	TRUE	FALSE
chrX	70402564	A	C	ENST00000374403	ENSG00000090889	KIF4A	TRUE	FALSE
chrX	70402564	A	G	ENST00000374403	ENSG00000090889	KIF4A	TRUE	FALSE
chrX	70402564	A	T	ENST00000374403	ENSG00000090889	KIF4A	TRUE	FALSE
chrX	70402565	G	A	ENST00000374403	ENSG00000090889	KIF4A	TRUE	FALSE
chrX	70402565	G	C	ENST00000374403	ENSG00000090889	KIF4A	TRUE	FALSE
chrX	70402565	G	T	ENST00000374403	ENSG00000090889	KIF4A	TRUE	FALSE
chrX	70402573	C	T	ENST00000374403	ENSG00000090889	KIF4A
chrX	70402588	C	T	ENST00000374403	ENSG00000090889	KIF4A
chrX	70402591	C	T	ENST00000374403	ENSG00000090889	KIF4A
chrX	70402594	A	T	ENST00000374403	ENSG00000090889	KIF4A
chrX	70402609	G	T	ENST00000374403	ENSG00000090889	KIF4A
chrX	70402615	G	T	ENST00000374403	ENSG00000090889	KIF4A
chrX	70402621	A	T	ENST00000374403	ENSG00000090889	KIF4A
chrX	70402627	A	T	ENST00000374403	ENSG00000090889	KIF4A
chrX	70402630	C	T	ENST00000374403	ENSG00000090889	KIF4A
chrX	70402637	G	A	ENST00000374403	ENSG00000090889	KIF4A
chrX	70402638	G	A	ENST00000374403	ENSG00000090889	KIF4A
chrX	70402639	G	T	ENST00000374403	ENSG00000090889	KIF4A
chrX	70402660	G	T	ENST00000374403	ENSG00000090889	KIF4A
chrX	70402666	A	T	ENST00000374403	ENSG00000090889	KIF4A
chrX	70402671	T	A	ENST00000374403	ENSG00000090889	KIF4A
chrX	70402678	A	T	ENST00000374403	ENSG00000090889	KIF4A
chrX	70402683	T	A	ENST00000374403	ENSG00000090889	KIF4A
chrX	70402683	T	G	ENST00000374403	ENSG00000090889	KIF4A
chrX	70402685	T	A	ENST00000374403	ENSG00000090889	KIF4A
chrX	70402690	G	T	ENST00000374403	ENSG00000090889	KIF4A
chrX	70402693	G	T	ENST00000374403	ENSG00000090889	KIF4A
chrX	70402696	G	A	ENST00000374403	ENSG00000090889	KIF4A	TRUE	FALSE
chrX	70402696	G	C	ENST00000374403	ENSG00000090889	KIF4A	TRUE	FALSE
chrX	70402696	G	T	ENST00000374403	ENSG00000090889	KIF4A	TRUE	FALSE
chrX	70402697	T	A	ENST00000374403	ENSG00000090889	KIF4A	TRUE	FALSE
chrX	70402697	T	C	ENST00000374403	ENSG00000090889	KIF4A	TRUE	FALSE
chrX	70402697	T	G	ENST00000374403	ENSG00000090889	KIF4A	TRUE	FALSE
chrX	70403862	A	C	ENST00000374403	ENSG00000090889	KIF4A	TRUE	FALSE
chrX	70403862	A	G	ENST00000374403	ENSG00000090889	KIF4A	TRUE	FALSE
chrX	70403862	A	T	ENST00000374403	ENSG00000090889	KIF4A	TRUE	FALSE
chrX	70403863	G	A	ENST00000374403	ENSG00000090889	KIF4A	TRUE	FALSE
chrX	70403863	G	C	ENST00000374403	ENSG00000090889	KIF4A	TRUE	FALSE
chrX	70403863	G	T	ENST00000374403	ENSG00000090889	KIF4A	TRUE	FALSE
chrX	70403876	A	T	ENST00000374403	ENSG00000090889	KIF4A
chrX	70403882	C	T	ENST00000374403	ENSG00000090889	KIF4A
chrX	70403891	A	T	ENST00000374403	ENSG00000090889	KIF4A
chrX	70403897	G	T	ENST00000374403	ENSG00000090889	KIF4A
chrX	70403909	A	T	ENST00000374403	ENSG00000090889	KIF4A
chrX	70403912	C	T	ENST00000374403	ENSG00000090889	KIF4A
chrX	70403918	A	T	ENST00000374403	ENSG00000090889	KIF4A
chrX	70403929	T	A	ENST00000374403	ENSG00000090889	KIF4A
chrX	70403939	C	T	ENST00000374403	ENSG00000090889	KIF4A
chrX	70403942	A	T	ENST00000374403	ENSG00000090889	KIF4A
chrX	70403954	G	T	ENST00000374403	ENSG00000090889	KIF4A
chrX	70403957	G	T	ENST00000374403	ENSG00000090889	KIF4A
chrX	70403960	C	T	ENST00000374403	ENSG00000090889	KIF4A
chrX	70403975	G	T	ENST00000374403	ENSG00000090889	KIF4A
chrX	70403981	G	T	ENST00000374403	ENSG00000090889	KIF4A
chrX	70403987	G	T	ENST00000374403	ENSG00000090889	KIF4A
chrX	70403991	T	A	ENST00000374403	ENSG00000090889	KIF4A
chrX	70403991	T	G	ENST00000374403	ENSG00000090889	KIF4A
chrX	70403993	C	T	ENST00000374403	ENSG00000090889	KIF4A
chrX	70403999	G	T	ENST00000374403	ENSG00000090889	KIF4A
chrX	70404008	A	T	ENST00000374403	ENSG00000090889	KIF4A
chrX	70404014	G	T	ENST00000374403	ENSG00000090889	KIF4A
chrX	70404017	C	T	ENST00000374403	ENSG00000090889	KIF4A
chrX	70404020	C	T	ENST00000374403	ENSG00000090889	KIF4A
chrX	70404026	C	T	ENST00000374403	ENSG00000090889	KIF4A
chrX	70404029	G	T	ENST00000374403	ENSG00000090889	KIF4A
chrX	70404032	A	T	ENST00000374403	ENSG00000090889	KIF4A
chrX	70404035	G	A	ENST00000374403	ENSG00000090889	KIF4A	TRUE	FALSE
chrX	70404035	G	C	ENST00000374403	ENSG00000090889	KIF4A	TRUE	FALSE
chrX	70404035	G	T	ENST00000374403	ENSG00000090889	KIF4A	TRUE	FALSE
chrX	70404036	T	A	ENST00000374403	ENSG00000090889	KIF4A	TRUE	FALSE
chrX	70404036	T	C	ENST00000374403	ENSG00000090889	KIF4A	TRUE	FALSE
chrX	70404036	T	G	ENST00000374403	ENSG00000090889	KIF4A	TRUE	FALSE
chrX	70404713	A	C	ENST00000374403	ENSG00000090889	KIF4A	TRUE	FALSE
chrX	70404713	A	G	ENST00000374403	ENSG00000090889	KIF4A	TRUE	FALSE
chrX	70404713	A	T	ENST00000374403	ENSG00000090889	KIF4A	TRUE	FALSE
chrX	70404714	G	A	ENST00000374403	ENSG00000090889	KIF4A	TRUE	FALSE
chrX	70404714	G	C	ENST00000374403	ENSG00000090889	KIF4A	TRUE	FALSE
chrX	70404714	G	T	ENST00000374403	ENSG00000090889	KIF4A	TRUE	FALSE
chrX	70404723	C	A	ENST00000374403	ENSG00000090889	KIF4A
chrX	70404723	C	G	ENST00000374403	ENSG00000090889	KIF4A
chrX	70404733	C	T	ENST00000374403	ENSG00000090889	KIF4A
chrX	70404739	C	T	ENST00000374403	ENSG00000090889	KIF4A
chrX	70404742	C	T	ENST00000374403	ENSG00000090889	KIF4A
chrX	70404748	C	T	ENST00000374403	ENSG00000090889	KIF4A
chrX	70404757	G	T	ENST00000374403	ENSG00000090889	KIF4A
chrX	70404760	A	T	ENST00000374403	ENSG00000090889	KIF4A
chrX	70404763	C	T	ENST00000374403	ENSG00000090889	KIF4A
chrX	70404767	T	A	ENST00000374403	ENSG00000090889	KIF4A
chrX	70404767	T	G	ENST00000374403	ENSG00000090889	KIF4A
chrX	70404769	G	T	ENST00000374403	ENSG00000090889	KIF4A
chrX	70404772	G	T	ENST00000374403	ENSG00000090889	KIF4A
chrX	70404776	C	A	ENST00000374403	ENSG00000090889	KIF4A
chrX	70404776	C	G	ENST00000374403	ENSG00000090889	KIF4A
chrX	70404784	G	T	ENST00000374403	ENSG00000090889	KIF4A
chrX	70404787	A	T	ENST00000374403	ENSG00000090889	KIF4A
chrX	70404790	G	T	ENST00000374403	ENSG00000090889	KIF4A
chrX	70404793	C	T	ENST00000374403	ENSG00000090889	KIF4A
chrX	70404796	C	T	ENST00000374403	ENSG00000090889	KIF4A
chrX	70404814	A	T	ENST00000374403	ENSG00000090889	KIF4A
chrX	70404819	T	A	ENST00000374403	ENSG00000090889	KIF4A
chrX	70404820	C	T	ENST00000374403	ENSG00000090889	KIF4A
chrX	70404823	G	A	ENST00000374403	ENSG00000090889	KIF4A	TRUE	FALSE
chrX	70404823	G	C	ENST00000374403	ENSG00000090889	KIF4A	TRUE	FALSE
chrX	70404823	G	T	ENST00000374403	ENSG00000090889	KIF4A	TRUE	FALSE
chrX	70404824	T	A	ENST00000374403	ENSG00000090889	KIF4A	TRUE	FALSE
chrX	70404824	T	C	ENST00000374403	ENSG00000090889	KIF4A	TRUE	FALSE
chrX	70404824	T	G	ENST00000374403	ENSG00000090889	KIF4A	TRUE	FALSE
chrX	70405826	A	C	ENST00000374403	ENSG00000090889	KIF4A	TRUE	FALSE
chrX	70405826	A	G	ENST00000374403	ENSG00000090889	KIF4A	TRUE	FALSE
chrX	70405826	A	T	ENST00000374403	ENSG00000090889	KIF4A	TRUE	FALSE
chrX	70405827	G	A	ENST00000374403	ENSG00000090889	KIF4A	TRUE	FALSE
chrX	70405827	G	C	ENST00000374403	ENSG00000090889	KIF4A	TRUE	FALSE
chrX	70405827	G	T	ENST00000374403	ENSG00000090889	KIF4A	TRUE	FALSE
chrX	70405831	G	T	ENST00000374403	ENSG00000090889	KIF4A
chrX	70405834	G	T	ENST00000374403	ENSG00000090889	KIF4A
chrX	70405840	G	T	ENST00000374403	ENSG00000090889	KIF4A
chrX	70405843	A	T	ENST00000374403	ENSG00000090889	KIF4A
chrX	70405849	C	T	ENST00000374403	ENSG00000090889	KIF4A
chrX	70405852	G	T	ENST00000374403	ENSG00000090889	KIF4A
chrX	70405860	T	A	ENST00000374403	ENSG00000090889	KIF4A
chrX	70405861	G	T	ENST00000374403	ENSG00000090889	KIF4A
chrX	70405864	C	T	ENST00000374403	ENSG00000090889	KIF4A
chrX	70405870	C	T	ENST00000374403	ENSG00000090889	KIF4A
chrX	70405873	C	T	ENST00000374403	ENSG00000090889	KIF4A
chrX	70405882	C	T	ENST00000374403	ENSG00000090889	KIF4A
chrX	70405885	G	T	ENST00000374403	ENSG00000090889	KIF4A
chrX	70405891	G	T	ENST00000374403	ENSG00000090889	KIF4A
chrX	70405900	A	T	ENST00000374403	ENSG00000090889	KIF4A
chrX	70405903	C	T	ENST00000374403	ENSG00000090889	KIF4A
chrX	70405906	G	A	ENST00000374403	ENSG00000090889	KIF4A	TRUE	FALSE
chrX	70405906	G	C	ENST00000374403	ENSG00000090889	KIF4A	TRUE	FALSE
chrX	70405906	G	T	ENST00000374403	ENSG00000090889	KIF4A	TRUE	FALSE
chrX	70405907	T	A	ENST00000374403	ENSG00000090889	KIF4A	TRUE	FALSE
chrX	70405907	T	C	ENST00000374403	ENSG00000090889	KIF4A	TRUE	FALSE
chrX	70405907	T	G	ENST00000374403	ENSG00000090889	KIF4A	TRUE	FALSE
chrX	70406257	A	C	ENST00000374403	ENSG00000090889	KIF4A	TRUE	FALSE
chrX	70406257	A	G	ENST00000374403	ENSG00000090889	KIF4A	TRUE	FALSE
chrX	70406257	A	T	ENST00000374403	ENSG00000090889	KIF4A	TRUE	FALSE
chrX	70406258	G	A	ENST00000374403	ENSG00000090889	KIF4A	TRUE	FALSE
chrX	70406258	G	C	ENST00000374403	ENSG00000090889	KIF4A	TRUE	FALSE
chrX	70406258	G	T	ENST00000374403	ENSG00000090889	KIF4A	TRUE	FALSE
chrX	70406259	A	T	ENST00000374403	ENSG00000090889	KIF4A
chrX	70406274	C	T	ENST00000374403	ENSG00000090889	KIF4A
chrX	70406286	A	T	ENST00000374403	ENSG00000090889	KIF4A
chrX	70406289	C	T	ENST00000374403	ENSG00000090889	KIF4A
chrX	70406292	A	T	ENST00000374403	ENSG00000090889	KIF4A
chrX	70406304	A	T	ENST00000374403	ENSG00000090889	KIF4A
chrX	70406337	G	T	ENST00000374403	ENSG00000090889	KIF4A
chrX	70406342	T	A	ENST00000374403	ENSG00000090889	KIF4A
chrX	70406342	T	G	ENST00000374403	ENSG00000090889	KIF4A
chrX	70406352	A	T	ENST00000374403	ENSG00000090889	KIF4A
chrX	70406355	G	A	ENST00000374403	ENSG00000090889	KIF4A	TRUE	FALSE
chrX	70406355	G	C	ENST00000374403	ENSG00000090889	KIF4A	TRUE	FALSE
chrX	70406355	G	T	ENST00000374403	ENSG00000090889	KIF4A	TRUE	FALSE
chrX	70406356	T	A	ENST00000374403	ENSG00000090889	KIF4A	TRUE	FALSE
chrX	70406356	T	C	ENST00000374403	ENSG00000090889	KIF4A	TRUE	FALSE
chrX	70406356	T	G	ENST00000374403	ENSG00000090889	KIF4A	TRUE	FALSE
chrX	70406891	A	C	ENST00000374403	ENSG00000090889	KIF4A	TRUE	FALSE
chrX	70406891	A	G	ENST00000374403	ENSG00000090889	KIF4A	TRUE	FALSE
chrX	70406891	A	T	ENST00000374403	ENSG00000090889	KIF4A	TRUE	FALSE
chrX	70406892	G	A	ENST00000374403	ENSG00000090889	KIF4A	TRUE	FALSE
chrX	70406892	G	C	ENST00000374403	ENSG00000090889	KIF4A	TRUE	FALSE
chrX	70406892	G	T	ENST00000374403	ENSG00000090889	KIF4A	TRUE	FALSE
chrX	70406896	A	T	ENST00000374403	ENSG00000090889	KIF4A
chrX	70406911	A	T	ENST00000374403	ENSG00000090889	KIF4A
chrX	70406914	G	T	ENST00000374403	ENSG00000090889	KIF4A
chrX	70406917	A	T	ENST00000374403	ENSG00000090889	KIF4A
chrX	70406926	G	T	ENST00000374403	ENSG00000090889	KIF4A
chrX	70406929	C	T	ENST00000374403	ENSG00000090889	KIF4A
chrX	70406944	G	T	ENST00000374403	ENSG00000090889	KIF4A
chrX	70406953	A	T	ENST00000374403	ENSG00000090889	KIF4A
chrX	70406958	T	A	ENST00000374403	ENSG00000090889	KIF4A
chrX	70406958	T	G	ENST00000374403	ENSG00000090889	KIF4A
chrX	70406961	T	A	ENST00000374403	ENSG00000090889	KIF4A
chrX	70406963	C	A	ENST00000374403	ENSG00000090889	KIF4A
chrX	70406963	C	G	ENST00000374403	ENSG00000090889	KIF4A
chrX	70406965	G	T	ENST00000374403	ENSG00000090889	KIF4A
chrX	70406980	G	T	ENST00000374403	ENSG00000090889	KIF4A
chrX	70406986	G	T	ENST00000374403	ENSG00000090889	KIF4A
chrX	70407010	G	T	ENST00000374403	ENSG00000090889	KIF4A
chrX	70407022	G	T	ENST00000374403	ENSG00000090889	KIF4A
chrX	70407025	G	T	ENST00000374403	ENSG00000090889	KIF4A
chrX	70407029	G	A	ENST00000374403	ENSG00000090889	KIF4A
chrX	70407030	G	A	ENST00000374403	ENSG00000090889	KIF4A
chrX	70407031	A	T	ENST00000374403	ENSG00000090889	KIF4A
chrX	70407040	A	T	ENST00000374403	ENSG00000090889	KIF4A
chrX	70407044	T	A	ENST00000374403	ENSG00000090889	KIF4A
chrX	70407044	T	G	ENST00000374403	ENSG00000090889	KIF4A
chrX	70407049	A	T	ENST00000374403	ENSG00000090889	KIF4A
chrX	70407061	A	T	ENST00000374403	ENSG00000090889	KIF4A
chrX	70407070	C	T	ENST00000374403	ENSG00000090889	KIF4A
chrX	70407076	G	A	ENST00000374403	ENSG00000090889	KIF4A	TRUE	FALSE
chrX	70407076	G	C	ENST00000374403	ENSG00000090889	KIF4A	TRUE	FALSE
chrX	70407076	G	T	ENST00000374403	ENSG00000090889	KIF4A	TRUE	FALSE
chrX	70407077	T	A	ENST00000374403	ENSG00000090889	KIF4A	TRUE	FALSE
chrX	70407077	T	C	ENST00000374403	ENSG00000090889	KIF4A	TRUE	FALSE
chrX	70407077	T	G	ENST00000374403	ENSG00000090889	KIF4A	TRUE	FALSE
chrX	70417886	A	C	ENST00000374403	ENSG00000090889	KIF4A	TRUE	FALSE
chrX	70417886	A	G	ENST00000374403	ENSG00000090889	KIF4A	TRUE	FALSE
chrX	70417886	A	T	ENST00000374403	ENSG00000090889	KIF4A	TRUE	FALSE
chrX	70417887	G	A	ENST00000374403	ENSG00000090889	KIF4A	TRUE	FALSE
chrX	70417887	G	C	ENST00000374403	ENSG00000090889	KIF4A	TRUE	FALSE
chrX	70417887	G	T	ENST00000374403	ENSG00000090889	KIF4A	TRUE	FALSE
chrX	70417890	T	A	ENST00000374403	ENSG00000090889	KIF4A
chrX	70417896	C	A	ENST00000374403	ENSG00000090889	KIF4A
chrX	70417897	A	T	ENST00000374403	ENSG00000090889	KIF4A
chrX	70417904	G	A	ENST00000374403	ENSG00000090889	KIF4A
chrX	70417905	G	A	ENST00000374403	ENSG00000090889	KIF4A
chrX	70417908	T	A	ENST00000374403	ENSG00000090889	KIF4A
chrX	70417909	G	T	ENST00000374403	ENSG00000090889	KIF4A
chrX	70417915	A	T	ENST00000374403	ENSG00000090889	KIF4A
chrX	70417918	C	T	ENST00000374403	ENSG00000090889	KIF4A
chrX	70417923	T	A	ENST00000374403	ENSG00000090889	KIF4A
chrX	70417929	C	A	ENST00000374403	ENSG00000090889	KIF4A
chrX	70417933	A	T	ENST00000374403	ENSG00000090889	KIF4A
chrX	70417936	C	T	ENST00000374403	ENSG00000090889	KIF4A
chrX	70417939	A	T	ENST00000374403	ENSG00000090889	KIF4A
chrX	70417943	C	A	ENST00000374403	ENSG00000090889	KIF4A
chrX	70417943	C	G	ENST00000374403	ENSG00000090889	KIF4A
chrX	70417950	T	A	ENST00000374403	ENSG00000090889	KIF4A
chrX	70417962	T	A	ENST00000374403	ENSG00000090889	KIF4A
chrX	70417965	C	A	ENST00000374403	ENSG00000090889	KIF4A
chrX	70417968	T	A	ENST00000374403	ENSG00000090889	KIF4A
chrX	70417978	A	T	ENST00000374403	ENSG00000090889	KIF4A
chrX	70417983	T	A	ENST00000374403	ENSG00000090889	KIF4A
chrX	70417993	C	T	ENST00000374403	ENSG00000090889	KIF4A
chrX	70417996	C	T	ENST00000374403	ENSG00000090889	KIF4A
chrX	70418002	A	T	ENST00000374403	ENSG00000090889	KIF4A
chrX	70418005	G	A	ENST00000374403	ENSG00000090889	KIF4A	TRUE	FALSE
chrX	70418005	G	C	ENST00000374403	ENSG00000090889	KIF4A	TRUE	FALSE
chrX	70418005	G	T	ENST00000374403	ENSG00000090889	KIF4A	TRUE	FALSE
chrX	70418006	T	A	ENST00000374403	ENSG00000090889	KIF4A	TRUE	FALSE
chrX	70418006	T	C	ENST00000374403	ENSG00000090889	KIF4A	TRUE	FALSE
chrX	70418006	T	G	ENST00000374403	ENSG00000090889	KIF4A	TRUE	FALSE
chrX	70419659	A	C	ENST00000374403	ENSG00000090889	KIF4A	TRUE	FALSE
chrX	70419659	A	G	ENST00000374403	ENSG00000090889	KIF4A	TRUE	FALSE
chrX	70419659	A	T	ENST00000374403	ENSG00000090889	KIF4A	TRUE	FALSE
chrX	70419660	G	A	ENST00000374403	ENSG00000090889	KIF4A	TRUE	FALSE
chrX	70419660	G	C	ENST00000374403	ENSG00000090889	KIF4A	TRUE	FALSE
chrX	70419660	G	T	ENST00000374403	ENSG00000090889	KIF4A	TRUE	FALSE
chrX	70419668	T	A	ENST00000374403	ENSG00000090889	KIF4A
chrX	70419679	G	T	ENST00000374403	ENSG00000090889	KIF4A
chrX	70419688	C	T	ENST00000374403	ENSG00000090889	KIF4A
chrX	70419697	G	T	ENST00000374403	ENSG00000090889	KIF4A
chrX	70419709	A	T	ENST00000374403	ENSG00000090889	KIF4A
chrX	70419715	G	T	ENST00000374403	ENSG00000090889	KIF4A
chrX	70419727	G	T	ENST00000374403	ENSG00000090889	KIF4A
chrX	70419739	G	T	ENST00000374403	ENSG00000090889	KIF4A
chrX	70419743	T	A	ENST00000374403	ENSG00000090889	KIF4A
chrX	70419765	T	A	ENST00000374403	ENSG00000090889	KIF4A
chrX	70419781	A	T	ENST00000374403	ENSG00000090889	KIF4A
chrX	70419784	G	A	ENST00000374403	ENSG00000090889	KIF4A	TRUE	FALSE
chrX	70419784	G	C	ENST00000374403	ENSG00000090889	KIF4A	TRUE	TRUE
chrX	70419784	G	T	ENST00000374403	ENSG00000090889	KIF4A	TRUE	TRUE
chrX	70419785	T	A	ENST00000374403	ENSG00000090889	KIF4A	TRUE	TRUE
chrX	70419785	T	C	ENST00000374403	ENSG00000090889	KIF4A	TRUE	FALSE
chrX	70419785	T	G	ENST00000374403	ENSG00000090889	KIF4A	TRUE	TRUE
chrX	70420060	A	C	ENST00000374403	ENSG00000090889	KIF4A	TRUE	FALSE
chrX	70420060	A	G	ENST00000374403	ENSG00000090889	KIF4A	TRUE	FALSE
chrX	70420060	A	T	ENST00000374403	ENSG00000090889	KIF4A	TRUE	FALSE
chrX	70420061	G	A	ENST00000374403	ENSG00000090889	KIF4A	TRUE	FALSE
chrX	70420061	G	C	ENST00000374403	ENSG00000090889	KIF4A	TRUE	FALSE
chrX	70420061	G	T	ENST00000374403	ENSG00000090889	KIF4A	TRUE	FALSE
chrX	70420068	A	T	ENST00000374403	ENSG00000090889	KIF4A
chrX	70420071	G	T	ENST00000374403	ENSG00000090889	KIF4A
chrX	70420079	C	A	ENST00000374403	ENSG00000090889	KIF4A
chrX	70420086	G	T	ENST00000374403	ENSG00000090889	KIF4A
chrX	70420089	C	T	ENST00000374403	ENSG00000090889	KIF4A
chrX	70420099	C	A	ENST00000374403	ENSG00000090889	KIF4A
chrX	70420099	C	G	ENST00000374403	ENSG00000090889	KIF4A
chrX	70420101	A	T	ENST00000374403	ENSG00000090889	KIF4A
chrX	70420104	A	T	ENST00000374403	ENSG00000090889	KIF4A
chrX	70420140	G	T	ENST00000374403	ENSG00000090889	KIF4A
chrX	70420144	T	A	ENST00000374403	ENSG00000090889	KIF4A
chrX	70420146	A	T	ENST00000374403	ENSG00000090889	KIF4A
chrX	70420161	G	T	ENST00000374403	ENSG00000090889	KIF4A
chrX	70420166	C	A	ENST00000374403	ENSG00000090889	KIF4A
chrX	70420166	C	G	ENST00000374403	ENSG00000090889	KIF4A
chrX	70420167	C	T	ENST00000374403	ENSG00000090889	KIF4A
chrX	70420170	G	T	ENST00000374403	ENSG00000090889	KIF4A
chrX	70420176	A	T	ENST00000374403	ENSG00000090889	KIF4A
chrX	70420188	A	T	ENST00000374403	ENSG00000090889	KIF4A
chrX	70420191	A	T	ENST00000374403	ENSG00000090889	KIF4A
chrX	70420194	A	T	ENST00000374403	ENSG00000090889	KIF4A
chrX	70420197	A	T	ENST00000374403	ENSG00000090889	KIF4A
chrX	70420238	C	A	ENST00000374403	ENSG00000090889	KIF4A
chrX	70420248	G	T	ENST00000374403	ENSG00000090889	KIF4A
chrX	70420251	G	T	ENST00000374403	ENSG00000090889	KIF4A
chrX	70420254	G	T	ENST00000374403	ENSG00000090889	KIF4A
chrX	70423383	G	A	ENST00000374382	ENSG00000130055	GDPD2	TRUE	FALSE
chrX	70423383	G	C	ENST00000374382	ENSG00000130055	GDPD2	TRUE	FALSE
chrX	70423383	G	T	ENST00000374382	ENSG00000130055	GDPD2	TRUE	FALSE
chrX	70423384	T	A	ENST00000374382	ENSG00000130055	GDPD2	TRUE	FALSE
chrX	70423384	T	C	ENST00000374382	ENSG00000130055	GDPD2	FALSE	FALSE
chrX	70423384	T	G	ENST00000374382	ENSG00000130055	GDPD2	TRUE	FALSE
chrX	70424974	A	C	ENST00000374382	ENSG00000130055	GDPD2	FALSE	FALSE
chrX	70424974	A	G	ENST00000374382	ENSG00000130055	GDPD2	FALSE	FALSE
chrX	70424974	A	T	ENST00000374382	ENSG00000130055	GDPD2	FALSE	FALSE
chrX	70424975	G	A	ENST00000374382	ENSG00000130055	GDPD2	FALSE	FALSE
chrX	70424975	G	C	ENST00000374382	ENSG00000130055	GDPD2	FALSE	FALSE
chrX	70424975	G	T	ENST00000374382	ENSG00000130055	GDPD2	FALSE	FALSE
chrX	70424991	G	T	ENST00000374382	ENSG00000130055	GDPD2	FALSE	FALSE
chrX	70425005	C	A	ENST00000374382	ENSG00000130055	GDPD2	FALSE	FALSE
chrX	70425008	C	A	ENST00000374382	ENSG00000130055	GDPD2	FALSE	FALSE
chrX	70425016	G	A	ENST00000374382	ENSG00000130055	GDPD2	FALSE	FALSE
chrX	70425017	G	A	ENST00000374382	ENSG00000130055	GDPD2	FALSE	FALSE
chrX	70425026	C	A	ENST00000374382	ENSG00000130055	GDPD2	FALSE	FALSE
chrX	70425035	C	A	ENST00000374382	ENSG00000130055	GDPD2	FALSE	FALSE
chrX	70425041	T	A	ENST00000374382	ENSG00000130055	GDPD2		FALSE
chrX	70425041	T	G	ENST00000374382	ENSG00000130055	GDPD2		FALSE
chrX	70425047	C	A	ENST00000374382	ENSG00000130055	GDPD2		FALSE
chrX	70425052	G	A	ENST00000374382	ENSG00000130055	GDPD2		FALSE
chrX	70425053	G	A	ENST00000374382	ENSG00000130055	GDPD2		FALSE
chrX	70425057	A	T	ENST00000374382	ENSG00000130055	GDPD2
chrX	70425062	C	A	ENST00000374382	ENSG00000130055	GDPD2
chrX	70425066	A	T	ENST00000374382	ENSG00000130055	GDPD2
chrX	70425069	G	T	ENST00000374382	ENSG00000130055	GDPD2
chrX	70425078	C	T	ENST00000374382	ENSG00000130055	GDPD2
chrX	70425087	A	T	ENST00000374382	ENSG00000130055	GDPD2
chrX	70425090	G	A	ENST00000374382	ENSG00000130055	GDPD2	FALSE	FALSE
chrX	70425090	G	C	ENST00000374382	ENSG00000130055	GDPD2	FALSE	FALSE
chrX	70425090	G	T	ENST00000374382	ENSG00000130055	GDPD2	FALSE	FALSE
chrX	70425091	T	A	ENST00000374382	ENSG00000130055	GDPD2	FALSE	FALSE
chrX	70425091	T	C	ENST00000374382	ENSG00000130055	GDPD2	FALSE	FALSE
chrX	70425091	T	G	ENST00000374382	ENSG00000130055	GDPD2	FALSE	FALSE
chrX	70425352	A	C	ENST00000374382	ENSG00000130055	GDPD2	TRUE	FALSE
chrX	70425352	A	G	ENST00000374382	ENSG00000130055	GDPD2	TRUE	FALSE
chrX	70425352	A	T	ENST00000374382	ENSG00000130055	GDPD2	TRUE	FALSE
chrX	70425353	G	A	ENST00000374382	ENSG00000130055	GDPD2	TRUE	FALSE
chrX	70425353	G	C	ENST00000374382	ENSG00000130055	GDPD2	TRUE	FALSE
chrX	70425353	G	T	ENST00000374382	ENSG00000130055	GDPD2	TRUE	FALSE
chrX	70425356	C	A	ENST00000374382	ENSG00000130055	GDPD2
chrX	70425362	T	A	ENST00000374382	ENSG00000130055	GDPD2
chrX	70425367	G	A	ENST00000374382	ENSG00000130055	GDPD2
chrX	70425368	G	A	ENST00000374382	ENSG00000130055	GDPD2
chrX	70425409	G	A	ENST00000374382	ENSG00000130055	GDPD2
chrX	70425410	G	A	ENST00000374382	ENSG00000130055	GDPD2
chrX	70425416	C	A	ENST00000374382	ENSG00000130055	GDPD2
chrX	70425416	C	G	ENST00000374382	ENSG00000130055	GDPD2
chrX	70425456	G	T	ENST00000374382	ENSG00000130055	GDPD2
chrX	70425458	G	A	ENST00000374382	ENSG00000130055	GDPD2	FALSE	FALSE
chrX	70425458	G	C	ENST00000374382	ENSG00000130055	GDPD2	FALSE	FALSE
chrX	70425458	G	T	ENST00000374382	ENSG00000130055	GDPD2	FALSE	FALSE
chrX	70425459	T	A	ENST00000374382	ENSG00000130055	GDPD2	FALSE	FALSE
chrX	70425459	T	C	ENST00000374382	ENSG00000130055	GDPD2	FALSE	FALSE
chrX	70425459	T	G	ENST00000374382	ENSG00000130055	GDPD2	FALSE	FALSE
chrX	70425761	A	C	ENST00000374382	ENSG00000130055	GDPD2	FALSE	FALSE
chrX	70425761	A	G	ENST00000374382	ENSG00000130055	GDPD2	FALSE	FALSE
chrX	70425761	A	T	ENST00000374382	ENSG00000130055	GDPD2	FALSE	FALSE
chrX	70425762	G	A	ENST00000374382	ENSG00000130055	GDPD2	FALSE	FALSE
chrX	70425762	G	C	ENST00000374382	ENSG00000130055	GDPD2	FALSE	FALSE
chrX	70425762	G	T	ENST00000374382	ENSG00000130055	GDPD2	FALSE	FALSE
chrX	70425780	G	A	ENST00000374382	ENSG00000130055	GDPD2
chrX	70425781	G	A	ENST00000374382	ENSG00000130055	GDPD2
chrX	70425782	G	T	ENST00000374382	ENSG00000130055	GDPD2
chrX	70425789	G	A	ENST00000374382	ENSG00000130055	GDPD2
chrX	70425790	G	A	ENST00000374382	ENSG00000130055	GDPD2
chrX	70425798	G	A	ENST00000374382	ENSG00000130055	GDPD2
chrX	70425799	G	A	ENST00000374382	ENSG00000130055	GDPD2
chrX	70425841	T	A	ENST00000374382	ENSG00000130055	GDPD2
chrX	70425841	T	G	ENST00000374382	ENSG00000130055	GDPD2
chrX	70425849	T	A	ENST00000374382	ENSG00000130055	GDPD2
chrX	70425855	T	A	ENST00000374382	ENSG00000130055	GDPD2
chrX	70425857	G	A	ENST00000374382	ENSG00000130055	GDPD2	TRUE	FALSE
chrX	70425857	G	C	ENST00000374382	ENSG00000130055	GDPD2	TRUE	FALSE
chrX	70425857	G	T	ENST00000374382	ENSG00000130055	GDPD2	TRUE	FALSE
chrX	70425858	T	A	ENST00000374382	ENSG00000130055	GDPD2	TRUE	FALSE
chrX	70425858	T	C	ENST00000374382	ENSG00000130055	GDPD2	TRUE	FALSE
chrX	70425858	T	G	ENST00000374382	ENSG00000130055	GDPD2	TRUE	FALSE
chrX	70426050	A	C	ENST00000374382	ENSG00000130055	GDPD2	TRUE	FALSE
chrX	70426050	A	G	ENST00000374382	ENSG00000130055	GDPD2	TRUE	FALSE
chrX	70426050	A	T	ENST00000374382	ENSG00000130055	GDPD2	TRUE	FALSE
chrX	70426051	G	A	ENST00000374382	ENSG00000130055	GDPD2	TRUE	FALSE
chrX	70426051	G	C	ENST00000374382	ENSG00000130055	GDPD2	TRUE	FALSE
chrX	70426051	G	T	ENST00000374382	ENSG00000130055	GDPD2	TRUE	FALSE
chrX	70426078	T	A	ENST00000374382	ENSG00000130055	GDPD2
chrX	70426079	A	T	ENST00000374382	ENSG00000130055	GDPD2
chrX	70426082	C	T	ENST00000374382	ENSG00000130055	GDPD2
chrX	70426109	A	T	ENST00000374382	ENSG00000130055	GDPD2
chrX	70426112	G	A	ENST00000374382	ENSG00000130055	GDPD2	TRUE	FALSE
chrX	70426112	G	C	ENST00000374382	ENSG00000130055	GDPD2	TRUE	FALSE
chrX	70426112	G	T	ENST00000374382	ENSG00000130055	GDPD2	TRUE	FALSE
chrX	70426113	T	A	ENST00000374382	ENSG00000130055	GDPD2	TRUE	FALSE
chrX	70426113	T	C	ENST00000374382	ENSG00000130055	GDPD2	TRUE	FALSE
chrX	70426113	T	G	ENST00000374382	ENSG00000130055	GDPD2	TRUE	FALSE
chrX	70426369	A	C	ENST00000374382	ENSG00000130055	GDPD2	TRUE	FALSE
chrX	70426369	A	G	ENST00000374382	ENSG00000130055	GDPD2	TRUE	FALSE
chrX	70426369	A	T	ENST00000374382	ENSG00000130055	GDPD2	TRUE	FALSE
chrX	70426370	G	A	ENST00000374382	ENSG00000130055	GDPD2	TRUE	FALSE
chrX	70426370	G	C	ENST00000374382	ENSG00000130055	GDPD2	TRUE	FALSE
chrX	70426370	G	T	ENST00000374382	ENSG00000130055	GDPD2	TRUE	FALSE
chrX	70426416	G	T	ENST00000374382	ENSG00000130055	GDPD2
chrX	70426428	C	T	ENST00000374382	ENSG00000130055	GDPD2
chrX	70426432	G	A	ENST00000374382	ENSG00000130055	GDPD2
chrX	70426433	G	A	ENST00000374382	ENSG00000130055	GDPD2
chrX	70426434	C	T	ENST00000374382	ENSG00000130055	GDPD2
chrX	70426437	C	T	ENST00000374382	ENSG00000130055	GDPD2
chrX	70426440	G	T	ENST00000374382	ENSG00000130055	GDPD2
chrX	70426444	G	A	ENST00000374382	ENSG00000130055	GDPD2
chrX	70426445	G	A	ENST00000374382	ENSG00000130055	GDPD2
chrX	70426453	T	A	ENST00000374382	ENSG00000130055	GDPD2
chrX	70426462	C	A	ENST00000374382	ENSG00000130055	GDPD2
chrX	70426462	C	G	ENST00000374382	ENSG00000130055	GDPD2
chrX	70426467	C	T	ENST00000374382	ENSG00000130055	GDPD2
chrX	70426470	G	A	ENST00000374382	ENSG00000130055	GDPD2	TRUE	FALSE
chrX	70426470	G	C	ENST00000374382	ENSG00000130055	GDPD2	TRUE	FALSE
chrX	70426470	G	T	ENST00000374382	ENSG00000130055	GDPD2	TRUE	FALSE
chrX	70426471	T	A	ENST00000374382	ENSG00000130055	GDPD2	TRUE	FALSE
chrX	70426471	T	C	ENST00000374382	ENSG00000130055	GDPD2	TRUE	FALSE
chrX	70426471	T	G	ENST00000374382	ENSG00000130055	GDPD2	TRUE	FALSE
chrX	70426646	A	C	ENST00000374382	ENSG00000130055	GDPD2	TRUE	FALSE
chrX	70426646	A	G	ENST00000374382	ENSG00000130055	GDPD2	TRUE	FALSE
chrX	70426646	A	T	ENST00000374382	ENSG00000130055	GDPD2	TRUE	FALSE
chrX	70426647	G	A	ENST00000374382	ENSG00000130055	GDPD2	TRUE	FALSE
chrX	70426647	G	C	ENST00000374382	ENSG00000130055	GDPD2	TRUE	FALSE
chrX	70426647	G	T	ENST00000374382	ENSG00000130055	GDPD2	TRUE	FALSE
chrX	70426672	G	T	ENST00000374382	ENSG00000130055	GDPD2
chrX	70426684	G	T	ENST00000374382	ENSG00000130055	GDPD2
chrX	70426703	G	A	ENST00000374382	ENSG00000130055	GDPD2
chrX	70426704	G	A	ENST00000374382	ENSG00000130055	GDPD2
chrX	70426725	C	A	ENST00000374382	ENSG00000130055	GDPD2
chrX	70426725	C	G	ENST00000374382	ENSG00000130055	GDPD2
chrX	70426735	C	T	ENST00000374382	ENSG00000130055	GDPD2
chrX	70426738	A	T	ENST00000374382	ENSG00000130055	GDPD2
chrX	70426742	G	A	ENST00000374382	ENSG00000130055	GDPD2	FALSE	FALSE
chrX	70426742	G	C	ENST00000374382	ENSG00000130055	GDPD2	FALSE	FALSE
chrX	70426742	G	T	ENST00000374382	ENSG00000130055	GDPD2	FALSE	FALSE
chrX	70426743	T	A	ENST00000374382	ENSG00000130055	GDPD2	FALSE	FALSE
chrX	70426743	T	C	ENST00000374382	ENSG00000130055	GDPD2	FALSE	FALSE
chrX	70426743	T	G	ENST00000374382	ENSG00000130055	GDPD2	FALSE	FALSE
chrX	70426864	A	C	ENST00000374382	ENSG00000130055	GDPD2	TRUE	FALSE
chrX	70426864	A	G	ENST00000374382	ENSG00000130055	GDPD2	TRUE	FALSE
chrX	70426864	A	T	ENST00000374382	ENSG00000130055	GDPD2	TRUE	FALSE
chrX	70426865	G	A	ENST00000374382	ENSG00000130055	GDPD2	TRUE	FALSE
chrX	70426865	G	C	ENST00000374382	ENSG00000130055	GDPD2	TRUE	FALSE
chrX	70426865	G	T	ENST00000374382	ENSG00000130055	GDPD2	TRUE	FALSE
chrX	70426871	A	T	ENST00000374382	ENSG00000130055	GDPD2
chrX	70426898	G	T	ENST00000374382	ENSG00000130055	GDPD2
chrX	70426918	C	A	ENST00000374382	ENSG00000130055	GDPD2
chrX	70426918	C	G	ENST00000374382	ENSG00000130055	GDPD2
chrX	70426920	T	A	ENST00000374382	ENSG00000130055	GDPD2
chrX	70426933	C	A	ENST00000374382	ENSG00000130055	GDPD2
chrX	70426941	C	A	ENST00000374382	ENSG00000130055	GDPD2
chrX	70426941	C	G	ENST00000374382	ENSG00000130055	GDPD2
chrX	70426948	C	A	ENST00000374382	ENSG00000130055	GDPD2
chrX	70426955	G	T	ENST00000374382	ENSG00000130055	GDPD2
chrX	70426961	A	T	ENST00000374382	ENSG00000130055	GDPD2
chrX	70426968	T	A	ENST00000374382	ENSG00000130055	GDPD2
chrX	70426968	T	G	ENST00000374382	ENSG00000130055	GDPD2
chrX	70426976	A	T	ENST00000374382	ENSG00000130055	GDPD2
chrX	70426991	G	T	ENST00000374382	ENSG00000130055	GDPD2
chrX	70426997	C	T	ENST00000374382	ENSG00000130055	GDPD2
chrX	70427012	G	A	ENST00000374382	ENSG00000130055	GDPD2	TRUE	FALSE
chrX	70427012	G	C	ENST00000374382	ENSG00000130055	GDPD2	TRUE	FALSE
chrX	70427012	G	T	ENST00000374382	ENSG00000130055	GDPD2	TRUE	FALSE
chrX	70427013	T	A	ENST00000374382	ENSG00000130055	GDPD2	TRUE	FALSE
chrX	70427013	T	C	ENST00000374382	ENSG00000130055	GDPD2	FALSE	FALSE
chrX	70427013	T	G	ENST00000374382	ENSG00000130055	GDPD2	TRUE	FALSE
chrX	70427135	A	C	ENST00000374382	ENSG00000130055	GDPD2	TRUE	FALSE
chrX	70427135	A	G	ENST00000374382	ENSG00000130055	GDPD2	TRUE	FALSE
chrX	70427135	A	T	ENST00000374382	ENSG00000130055	GDPD2	TRUE	FALSE
chrX	70427136	G	A	ENST00000374382	ENSG00000130055	GDPD2	TRUE	FALSE
chrX	70427136	G	C	ENST00000374382	ENSG00000130055	GDPD2	TRUE	FALSE
chrX	70427136	G	T	ENST00000374382	ENSG00000130055	GDPD2	TRUE	FALSE
chrX	70427146	G	T	ENST00000374382	ENSG00000130055	GDPD2
chrX	70427165	T	A	ENST00000374382	ENSG00000130055	GDPD2
chrX	70427170	A	T	ENST00000374382	ENSG00000130055	GDPD2
chrX	70427179	G	T	ENST00000374382	ENSG00000130055	GDPD2
chrX	70427184	C	A	ENST00000374382	ENSG00000130055	GDPD2
chrX	70427185	G	T	ENST00000374382	ENSG00000130055	GDPD2
chrX	70427200	G	T	ENST00000374382	ENSG00000130055	GDPD2
chrX	70427220	G	A	ENST00000374382	ENSG00000130055	GDPD2	TRUE	FALSE
chrX	70427220	G	C	ENST00000374382	ENSG00000130055	GDPD2	TRUE	FALSE
chrX	70427220	G	T	ENST00000374382	ENSG00000130055	GDPD2	TRUE	FALSE
chrX	70427221	T	A	ENST00000374382	ENSG00000130055	GDPD2	TRUE	FALSE
chrX	70427221	T	C	ENST00000374382	ENSG00000130055	GDPD2	TRUE	FALSE
chrX	70427221	T	G	ENST00000374382	ENSG00000130055	GDPD2	TRUE	FALSE
chrX	70427311	A	C	ENST00000374382	ENSG00000130055	GDPD2	TRUE	FALSE
chrX	70427311	A	G	ENST00000374382	ENSG00000130055	GDPD2	TRUE	FALSE
chrX	70427311	A	T	ENST00000374382	ENSG00000130055	GDPD2	TRUE	FALSE
chrX	70427312	G	A	ENST00000374382	ENSG00000130055	GDPD2	TRUE	FALSE
chrX	70427312	G	C	ENST00000374382	ENSG00000130055	GDPD2	TRUE	FALSE
chrX	70427312	G	T	ENST00000374382	ENSG00000130055	GDPD2	TRUE	FALSE
chrX	70427344	G	T	ENST00000374382	ENSG00000130055	GDPD2
chrX	70427389	C	T	ENST00000374382	ENSG00000130055	GDPD2
chrX	70427420	G	A	ENST00000374382	ENSG00000130055	GDPD2
chrX	70427421	G	A	ENST00000374382	ENSG00000130055	GDPD2
chrX	70427425	G	T	ENST00000374382	ENSG00000130055	GDPD2
chrX	70427431	A	T	ENST00000374382	ENSG00000130055	GDPD2
chrX	70427434	A	T	ENST00000374382	ENSG00000130055	GDPD2
chrX	70427446	G	T	ENST00000374382	ENSG00000130055	GDPD2
chrX	70427453	G	A	ENST00000374382	ENSG00000130055	GDPD2
chrX	70427454	G	A	ENST00000374382	ENSG00000130055	GDPD2
chrX	70427461	G	T	ENST00000374382	ENSG00000130055	GDPD2
chrX	70427464	G	A	ENST00000374382	ENSG00000130055	GDPD2	TRUE	FALSE
chrX	70427464	G	C	ENST00000374382	ENSG00000130055	GDPD2	TRUE	FALSE
chrX	70427464	G	T	ENST00000374382	ENSG00000130055	GDPD2	TRUE	FALSE
chrX	70427465	T	A	ENST00000374382	ENSG00000130055	GDPD2	TRUE	FALSE
chrX	70427465	T	C	ENST00000374382	ENSG00000130055	GDPD2	TRUE	FALSE
chrX	70427465	T	G	ENST00000374382	ENSG00000130055	GDPD2	TRUE	FALSE
chrX	70429491	A	C	ENST00000374382	ENSG00000130055	GDPD2	TRUE	FALSE
chrX	70429491	A	G	ENST00000374382	ENSG00000130055	GDPD2	TRUE	FALSE
chrX	70429491	A	T	ENST00000374382	ENSG00000130055	GDPD2	TRUE	FALSE
chrX	70429492	G	A	ENST00000374382	ENSG00000130055	GDPD2	TRUE	FALSE
chrX	70429492	G	C	ENST00000374382	ENSG00000130055	GDPD2	TRUE	FALSE
chrX	70429492	G	T	ENST00000374382	ENSG00000130055	GDPD2	TRUE	FALSE
chrX	70429496	C	T	ENST00000374382	ENSG00000130055	GDPD2
chrX	70429506	G	A	ENST00000374382	ENSG00000130055	GDPD2
chrX	70429507	G	A	ENST00000374382	ENSG00000130055	GDPD2
chrX	70429514	A	T	ENST00000374382	ENSG00000130055	GDPD2
chrX	70429535	C	T	ENST00000374382	ENSG00000130055	GDPD2
chrX	70429538	A	T	ENST00000374382	ENSG00000130055	GDPD2
chrX	70429541	G	T	ENST00000374382	ENSG00000130055	GDPD2
chrX	70429547	G	T	ENST00000374382	ENSG00000130055	GDPD2
chrX	70429553	C	T	ENST00000374382	ENSG00000130055	GDPD2
chrX	70429569	T	A	ENST00000374382	ENSG00000130055	GDPD2
chrX	70429569	T	G	ENST00000374382	ENSG00000130055	GDPD2
chrX	70429571	G	T	ENST00000374382	ENSG00000130055	GDPD2
chrX	70429574	G	T	ENST00000374382	ENSG00000130055	GDPD2
chrX	70429581	T	A	ENST00000374382	ENSG00000130055	GDPD2
chrX	70429583	G	T	ENST00000374382	ENSG00000130055	GDPD2
chrX	70429586	G	T	ENST00000374382	ENSG00000130055	GDPD2
chrX	70429623	T	A	ENST00000374382	ENSG00000130055	GDPD2
chrX	70429628	C	T	ENST00000374382	ENSG00000130055	GDPD2
chrX	70429637	C	T	ENST00000374382	ENSG00000130055	GDPD2
chrX	70429651	C	A	ENST00000374382	ENSG00000130055	GDPD2
chrX	70429651	C	G	ENST00000374382	ENSG00000130055	GDPD2
chrX	70429654	T	A	ENST00000374382	ENSG00000130055	GDPD2
chrX	70429654	T	G	ENST00000374382	ENSG00000130055	GDPD2
chrX	70429670	C	T	ENST00000374382	ENSG00000130055	GDPD2
chrX	70429677	T	A	ENST00000374382	ENSG00000130055	GDPD2
chrX	70429679	G	T	ENST00000374382	ENSG00000130055	GDPD2
chrX	70429706	C	T	ENST00000374382	ENSG00000130055	GDPD2
chrX	70429715	G	A	ENST00000374382	ENSG00000130055	GDPD2	FALSE	FALSE
chrX	70429715	G	C	ENST00000374382	ENSG00000130055	GDPD2	FALSE	FALSE
chrX	70429715	G	T	ENST00000374382	ENSG00000130055	GDPD2	FALSE	FALSE
chrX	70429716	T	A	ENST00000374382	ENSG00000130055	GDPD2	FALSE	FALSE
chrX	70429716	T	C	ENST00000374382	ENSG00000130055	GDPD2	FALSE	FALSE
chrX	70429716	T	G	ENST00000374382	ENSG00000130055	GDPD2	FALSE	FALSE
chrX	70429913	A	C	ENST00000374382	ENSG00000130055	GDPD2	TRUE	FALSE
chrX	70429913	A	G	ENST00000374382	ENSG00000130055	GDPD2	TRUE	FALSE
chrX	70429913	A	T	ENST00000374382	ENSG00000130055	GDPD2	TRUE	FALSE
chrX	70429914	G	A	ENST00000374382	ENSG00000130055	GDPD2	TRUE	FALSE
chrX	70429914	G	C	ENST00000374382	ENSG00000130055	GDPD2	TRUE	FALSE
chrX	70429914	G	T	ENST00000374382	ENSG00000130055	GDPD2	TRUE	FALSE
chrX	70429922	G	A	ENST00000374382	ENSG00000130055	GDPD2
chrX	70429923	G	A	ENST00000374382	ENSG00000130055	GDPD2
chrX	70429933	G	T	ENST00000374382	ENSG00000130055	GDPD2
chrX	70429951	C	T	ENST00000374382	ENSG00000130055	GDPD2
chrX	70429954	C	T	ENST00000374382	ENSG00000130055	GDPD2
chrX	70429966	G	T	ENST00000374382	ENSG00000130055	GDPD2
chrX	70429975	C	T	ENST00000374382	ENSG00000130055	GDPD2
chrX	70429983	T	A	ENST00000374382	ENSG00000130055	GDPD2
chrX	70429983	T	G	ENST00000374382	ENSG00000130055	GDPD2
chrX	70429984	G	T	ENST00000374382	ENSG00000130055	GDPD2
chrX	70429990	C	T	ENST00000374382	ENSG00000130055	GDPD2
chrX	70429993	G	T	ENST00000374382	ENSG00000130055	GDPD2
chrX	70430002	A	T	ENST00000374382	ENSG00000130055	GDPD2
chrX	70430008	G	T	ENST00000374382	ENSG00000130055	GDPD2
chrX	70430017	C	T	ENST00000374382	ENSG00000130055	GDPD2
chrX	70430037	T	A	ENST00000374382	ENSG00000130055	GDPD2
chrX	70430037	T	G	ENST00000374382	ENSG00000130055	GDPD2
chrX	70430038	C	T	ENST00000374382	ENSG00000130055	GDPD2
chrX	70430054	T	A	ENST00000374382	ENSG00000130055	GDPD2
chrX	70430062	A	T	ENST00000374382	ENSG00000130055	GDPD2
chrX	70430064	G	A	ENST00000374382	ENSG00000130055	GDPD2	TRUE	FALSE
chrX	70430064	G	C	ENST00000374382	ENSG00000130055	GDPD2	TRUE	FALSE
chrX	70430064	G	T	ENST00000374382	ENSG00000130055	GDPD2	TRUE	FALSE
chrX	70430065	T	A	ENST00000374382	ENSG00000130055	GDPD2	TRUE	FALSE
chrX	70430065	T	C	ENST00000374382	ENSG00000130055	GDPD2	TRUE	FALSE
chrX	70430065	T	G	ENST00000374382	ENSG00000130055	GDPD2	TRUE	FALSE
chrX	70432305	A	C	ENST00000374382	ENSG00000130055	GDPD2	FALSE	FALSE
chrX	70432305	A	G	ENST00000374382	ENSG00000130055	GDPD2	FALSE	FALSE
chrX	70432305	A	T	ENST00000374382	ENSG00000130055	GDPD2	FALSE	FALSE
chrX	70432306	G	A	ENST00000374382	ENSG00000130055	GDPD2	FALSE	FALSE
chrX	70432306	G	C	ENST00000374382	ENSG00000130055	GDPD2	FALSE	FALSE
chrX	70432306	G	T	ENST00000374382	ENSG00000130055	GDPD2	FALSE	FALSE
chrX	70432312	T	A	ENST00000374382	ENSG00000130055	GDPD2
chrX	70432317	A	T	ENST00000374382	ENSG00000130055	GDPD2
chrX	70432330	C	A	ENST00000374382	ENSG00000130055	GDPD2
chrX	70432353	A	T	ENST00000374382	ENSG00000130055	GDPD2
chrX	70432360	G	A	ENST00000374382	ENSG00000130055	GDPD2
chrX	70432361	G	A	ENST00000374382	ENSG00000130055	GDPD2
chrX	70432378	G	A	ENST00000374382	ENSG00000130055	GDPD2
chrX	70432379	G	A	ENST00000374382	ENSG00000130055	GDPD2
chrX	70432382	T	A	ENST00000374382	ENSG00000130055	GDPD2
chrX	70432396	C	A	ENST00000374382	ENSG00000130055	GDPD2
chrX	70432415	C	A	ENST00000374382	ENSG00000130055	GDPD2
chrX	70432416	C	T	ENST00000374382	ENSG00000130055	GDPD2
chrX	70432425	C	T	ENST00000374382	ENSG00000130055	GDPD2
chrX	70432428	C	T	ENST00000374382	ENSG00000130055	GDPD2
chrX	70432439	C	A	ENST00000374382	ENSG00000130055	GDPD2
chrX	70432439	C	G	ENST00000374382	ENSG00000130055	GDPD2
chrX	70432447	G	A	ENST00000374382	ENSG00000130055	GDPD2
chrX	70432448	G	A	ENST00000374382	ENSG00000130055	GDPD2
chrX	70432455	G	A	ENST00000374382	ENSG00000130055	GDPD2	FALSE	FALSE
chrX	70432455	G	C	ENST00000374382	ENSG00000130055	GDPD2	FALSE	FALSE
chrX	70432455	G	T	ENST00000374382	ENSG00000130055	GDPD2	FALSE	FALSE
chrX	70432456	T	A	ENST00000374382	ENSG00000130055	GDPD2	FALSE	FALSE
chrX	70432456	T	C	ENST00000374382	ENSG00000130055	GDPD2	FALSE	FALSE
chrX	70432456	T	G	ENST00000374382	ENSG00000130055	GDPD2	FALSE	FALSE
chrX	70432577	A	C	ENST00000374382	ENSG00000130055	GDPD2	FALSE	FALSE
chrX	70432577	A	G	ENST00000374382	ENSG00000130055	GDPD2	FALSE	FALSE
chrX	70432577	A	T	ENST00000374382	ENSG00000130055	GDPD2	FALSE	FALSE
chrX	70432578	G	A	ENST00000374382	ENSG00000130055	GDPD2	FALSE	FALSE
chrX	70432578	G	C	ENST00000374382	ENSG00000130055	GDPD2	FALSE	FALSE
chrX	70432578	G	T	ENST00000374382	ENSG00000130055	GDPD2	FALSE	FALSE
chrX	70432585	C	T	ENST00000374382	ENSG00000130055	GDPD2
chrX	70432593	C	A	ENST00000374382	ENSG00000130055	GDPD2
chrX	70432593	C	G	ENST00000374382	ENSG00000130055	GDPD2
chrX	70432604	G	A	ENST00000374382	ENSG00000130055	GDPD2
chrX	70432605	G	A	ENST00000374382	ENSG00000130055	GDPD2
chrX	70432620	T	A	ENST00000374382	ENSG00000130055	GDPD2
chrX	70432640	T	A	ENST00000374382	ENSG00000130055	GDPD2
chrX	70432643	G	A	ENST00000374382	ENSG00000130055	GDPD2
chrX	70432644	G	A	ENST00000374382	ENSG00000130055	GDPD2
chrX	70432657	C	T	ENST00000374382	ENSG00000130055	GDPD2
chrX	70432660	A	T	ENST00000374382	ENSG00000130055	GDPD2
chrX	70432662	G	A	ENST00000374382	ENSG00000130055	GDPD2	FALSE	FALSE
chrX	70432662	G	C	ENST00000374382	ENSG00000130055	GDPD2	FALSE	FALSE
chrX	70432662	G	T	ENST00000374382	ENSG00000130055	GDPD2	FALSE	FALSE
chrX	70432663	T	A	ENST00000374382	ENSG00000130055	GDPD2	FALSE	FALSE
chrX	70432663	T	C	ENST00000374382	ENSG00000130055	GDPD2	FALSE	FALSE
chrX	70432663	T	G	ENST00000374382	ENSG00000130055	GDPD2	FALSE	FALSE
chrX	70432910	A	C	ENST00000374382	ENSG00000130055	GDPD2	FALSE	FALSE
chrX	70432910	A	G	ENST00000374382	ENSG00000130055	GDPD2	FALSE	FALSE
chrX	70432910	A	T	ENST00000374382	ENSG00000130055	GDPD2	FALSE	FALSE
chrX	70432911	G	A	ENST00000374382	ENSG00000130055	GDPD2	FALSE	FALSE
chrX	70432911	G	C	ENST00000374382	ENSG00000130055	GDPD2	FALSE	FALSE
chrX	70432911	G	T	ENST00000374382	ENSG00000130055	GDPD2	FALSE	FALSE
chrX	70432913	A	T	ENST00000374382	ENSG00000130055	GDPD2
chrX	70432922	A	T	ENST00000374382	ENSG00000130055	GDPD2
chrX	70432925	A	T	ENST00000374382	ENSG00000130055	GDPD2
chrX	70432928	A	T	ENST00000374382	ENSG00000130055	GDPD2
chrX	70432934	A	T	ENST00000374382	ENSG00000130055	GDPD2
chrX	70432941	G	A	ENST00000374382	ENSG00000130055	GDPD2	FALSE	FALSE
chrX	70432941	G	C	ENST00000374382	ENSG00000130055	GDPD2	FALSE	FALSE
chrX	70432941	G	T	ENST00000374382	ENSG00000130055	GDPD2	FALSE	FALSE
chrX	70432942	T	A	ENST00000374382	ENSG00000130055	GDPD2	FALSE	FALSE
chrX	70432942	T	C	ENST00000374382	ENSG00000130055	GDPD2	FALSE	FALSE
chrX	70432942	T	G	ENST00000374382	ENSG00000130055	GDPD2	FALSE	FALSE
chrX	70433032	A	C	ENST00000374382	ENSG00000130055	GDPD2	FALSE	FALSE
chrX	70433032	A	G	ENST00000374382	ENSG00000130055	GDPD2	FALSE	FALSE
chrX	70433032	A	T	ENST00000374382	ENSG00000130055	GDPD2	FALSE	FALSE
chrX	70433033	G	A	ENST00000374382	ENSG00000130055	GDPD2	FALSE	FALSE
chrX	70433033	G	C	ENST00000374382	ENSG00000130055	GDPD2	FALSE	FALSE
chrX	70433033	G	T	ENST00000374382	ENSG00000130055	GDPD2	FALSE	FALSE
chrX	70433037	T	A	ENST00000374382	ENSG00000130055	GDPD2
chrX	70433037	T	G	ENST00000374382	ENSG00000130055	GDPD2
chrX	70433039	G	T	ENST00000374382	ENSG00000130055	GDPD2
chrX	70433081	G	T	ENST00000374382	ENSG00000130055	GDPD2
chrX	70445208	A	T	ENST00000374360	ENSG00000082458	DLG3	FALSE	FALSE
chrX	70445214	C	T	ENST00000374360	ENSG00000082458	DLG3	FALSE	FALSE
chrX	70445222	C	A	ENST00000374360	ENSG00000082458	DLG3	FALSE	FALSE
chrX	70445225	T	A	ENST00000374360	ENSG00000082458	DLG3	FALSE	FALSE
chrX	70445226	A	T	ENST00000374360	ENSG00000082458	DLG3	FALSE	FALSE
chrX	70445231	C	A	ENST00000374360	ENSG00000082458	DLG3	FALSE	FALSE
chrX	70445235	G	T	ENST00000374360	ENSG00000082458	DLG3	FALSE	FALSE
chrX	70445240	C	A	ENST00000374360	ENSG00000082458	DLG3	FALSE	FALSE
chrX	70445243	T	A	ENST00000374360	ENSG00000082458	DLG3	FALSE	FALSE
chrX	70445243	T	G	ENST00000374360	ENSG00000082458	DLG3	FALSE	FALSE
chrX	70445244	G	T	ENST00000374360	ENSG00000082458	DLG3	FALSE	FALSE
chrX	70445277	G	T	ENST00000374360	ENSG00000082458	DLG3
chrX	70445291	C	A	ENST00000374360	ENSG00000082458	DLG3
chrX	70445291	C	G	ENST00000374360	ENSG00000082458	DLG3
chrX	70445299	G	A	ENST00000374360	ENSG00000082458	DLG3
chrX	70445300	G	A	ENST00000374360	ENSG00000082458	DLG3
chrX	70445301	C	T	ENST00000374360	ENSG00000082458	DLG3
chrX	70445318	C	A	ENST00000374360	ENSG00000082458	DLG3
chrX	70445318	C	G	ENST00000374360	ENSG00000082458	DLG3
chrX	70445354	T	A	ENST00000374360	ENSG00000082458	DLG3
chrX	70445354	T	G	ENST00000374360	ENSG00000082458	DLG3
chrX	70445363	C	A	ENST00000374360	ENSG00000082458	DLG3
chrX	70445363	C	G	ENST00000374360	ENSG00000082458	DLG3
chrX	70445368	C	A	ENST00000374360	ENSG00000082458	DLG3
chrX	70445370	C	T	ENST00000374360	ENSG00000082458	DLG3
chrX	70445377	T	A	ENST00000374360	ENSG00000082458	DLG3
chrX	70445383	C	A	ENST00000374360	ENSG00000082458	DLG3
chrX	70445385	C	T	ENST00000374360	ENSG00000082458	DLG3
chrX	70445415	A	T	ENST00000374360	ENSG00000082458	DLG3
chrX	70445421	A	T	ENST00000374360	ENSG00000082458	DLG3
chrX	70445463	A	T	ENST00000374360	ENSG00000082458	DLG3
chrX	70445478	A	T	ENST00000374360	ENSG00000082458	DLG3
chrX	70445490	A	T	ENST00000374360	ENSG00000082458	DLG3
chrX	70445515	G	A	ENST00000374360	ENSG00000082458	DLG3
chrX	70445516	G	A	ENST00000374360	ENSG00000082458	DLG3
chrX	70445518	G	A	ENST00000374360	ENSG00000082458	DLG3
chrX	70445519	G	A	ENST00000374360	ENSG00000082458	DLG3
chrX	70445523	G	T	ENST00000374360	ENSG00000082458	DLG3
chrX	70445528	C	A	ENST00000374360	ENSG00000082458	DLG3
chrX	70445534	T	A	ENST00000374360	ENSG00000082458	DLG3
chrX	70445548	G	A	ENST00000374360	ENSG00000082458	DLG3
chrX	70445549	G	A	ENST00000374360	ENSG00000082458	DLG3
chrX	70445552	T	A	ENST00000374360	ENSG00000082458	DLG3
chrX	70445552	T	G	ENST00000374360	ENSG00000082458	DLG3
chrX	70445553	G	T	ENST00000374360	ENSG00000082458	DLG3
chrX	70445556	C	T	ENST00000374360	ENSG00000082458	DLG3
chrX	70445559	G	A	ENST00000374360	ENSG00000082458	DLG3	TRUE	FALSE
chrX	70445559	G	C	ENST00000374360	ENSG00000082458	DLG3	TRUE	FALSE
chrX	70445559	G	T	ENST00000374360	ENSG00000082458	DLG3	TRUE	FALSE
chrX	70445560	T	A	ENST00000374360	ENSG00000082458	DLG3	TRUE	FALSE
chrX	70445560	T	C	ENST00000374360	ENSG00000082458	DLG3	TRUE	FALSE
chrX	70445560	T	G	ENST00000374360	ENSG00000082458	DLG3	TRUE	FALSE
chrX	70448911	A	C	ENST00000374360	ENSG00000082458	DLG3	TRUE	FALSE
chrX	70448911	A	G	ENST00000374360	ENSG00000082458	DLG3	TRUE	FALSE
chrX	70448911	A	T	ENST00000374360	ENSG00000082458	DLG3	TRUE	FALSE
chrX	70448912	G	A	ENST00000374360	ENSG00000082458	DLG3	TRUE	FALSE
chrX	70448912	G	C	ENST00000374360	ENSG00000082458	DLG3	TRUE	FALSE
chrX	70448912	G	T	ENST00000374360	ENSG00000082458	DLG3	TRUE	FALSE
chrX	70448937	A	T	ENST00000374360	ENSG00000082458	DLG3
chrX	70448942	T	A	ENST00000374360	ENSG00000082458	DLG3
chrX	70448942	T	G	ENST00000374360	ENSG00000082458	DLG3
chrX	70448943	G	T	ENST00000374360	ENSG00000082458	DLG3
chrX	70448946	G	T	ENST00000374360	ENSG00000082458	DLG3
chrX	70448958	G	T	ENST00000374360	ENSG00000082458	DLG3
chrX	70448964	G	A	ENST00000374360	ENSG00000082458	DLG3	TRUE	FALSE
chrX	70448964	G	C	ENST00000374360	ENSG00000082458	DLG3	TRUE	FALSE
chrX	70448964	G	T	ENST00000374360	ENSG00000082458	DLG3	TRUE	FALSE
chrX	70448965	T	A	ENST00000374360	ENSG00000082458	DLG3	TRUE	FALSE
chrX	70448965	T	C	ENST00000374360	ENSG00000082458	DLG3	TRUE	FALSE
chrX	70448965	T	G	ENST00000374360	ENSG00000082458	DLG3	TRUE	FALSE
chrX	70449357	A	C	ENST00000374360	ENSG00000082458	DLG3	TRUE	FALSE
chrX	70449357	A	G	ENST00000374360	ENSG00000082458	DLG3	TRUE	FALSE
chrX	70449357	A	T	ENST00000374360	ENSG00000082458	DLG3	TRUE	FALSE
chrX	70449358	G	A	ENST00000374360	ENSG00000082458	DLG3	TRUE	FALSE
chrX	70449358	G	C	ENST00000374360	ENSG00000082458	DLG3	TRUE	FALSE
chrX	70449358	G	T	ENST00000374360	ENSG00000082458	DLG3	TRUE	FALSE
chrX	70449440	A	T	ENST00000374360	ENSG00000082458	DLG3
chrX	70449455	G	T	ENST00000374360	ENSG00000082458	DLG3
chrX	70449484	G	A	ENST00000374360	ENSG00000082458	DLG3	TRUE	FALSE
chrX	70449484	G	C	ENST00000374360	ENSG00000082458	DLG3	TRUE	FALSE
chrX	70449484	G	T	ENST00000374360	ENSG00000082458	DLG3	TRUE	FALSE
chrX	70449485	T	A	ENST00000374360	ENSG00000082458	DLG3	TRUE	FALSE
chrX	70449485	T	C	ENST00000374360	ENSG00000082458	DLG3	TRUE	FALSE
chrX	70449485	T	G	ENST00000374360	ENSG00000082458	DLG3	TRUE	FALSE
chrX	70449688	A	C	ENST00000374360	ENSG00000082458	DLG3	TRUE	FALSE
chrX	70449688	A	G	ENST00000374360	ENSG00000082458	DLG3	TRUE	FALSE
chrX	70449688	A	T	ENST00000374360	ENSG00000082458	DLG3	TRUE	FALSE
chrX	70449689	G	A	ENST00000374360	ENSG00000082458	DLG3	TRUE	FALSE
chrX	70449689	G	C	ENST00000374360	ENSG00000082458	DLG3	TRUE	FALSE
chrX	70449689	G	T	ENST00000374360	ENSG00000082458	DLG3	TRUE	FALSE
chrX	70449702	T	A	ENST00000374360	ENSG00000082458	DLG3
chrX	70449718	G	T	ENST00000374360	ENSG00000082458	DLG3
chrX	70449731	C	A	ENST00000374360	ENSG00000082458	DLG3
chrX	70449733	G	T	ENST00000374360	ENSG00000082458	DLG3
chrX	70449757	G	T	ENST00000374360	ENSG00000082458	DLG3
chrX	70449766	A	T	ENST00000374360	ENSG00000082458	DLG3
chrX	70449769	G	T	ENST00000374360	ENSG00000082458	DLG3
chrX	70449787	C	T	ENST00000374360	ENSG00000082458	DLG3
chrX	70449791	T	A	ENST00000374360	ENSG00000082458	DLG3
chrX	70449805	C	T	ENST00000374360	ENSG00000082458	DLG3
chrX	70449808	C	T	ENST00000374360	ENSG00000082458	DLG3
chrX	70449820	G	T	ENST00000374360	ENSG00000082458	DLG3
chrX	70449832	G	T	ENST00000374360	ENSG00000082458	DLG3
chrX	70449847	A	T	ENST00000374360	ENSG00000082458	DLG3
chrX	70449856	A	T	ENST00000374360	ENSG00000082458	DLG3
chrX	70449860	G	A	ENST00000374360	ENSG00000082458	DLG3	TRUE	FALSE
chrX	70449860	G	C	ENST00000374360	ENSG00000082458	DLG3	TRUE	FALSE
chrX	70449860	G	T	ENST00000374360	ENSG00000082458	DLG3	TRUE	FALSE
chrX	70449861	T	A	ENST00000374360	ENSG00000082458	DLG3	TRUE	FALSE
chrX	70449861	T	C	ENST00000374360	ENSG00000082458	DLG3	TRUE	FALSE
chrX	70449861	T	G	ENST00000374360	ENSG00000082458	DLG3	TRUE	FALSE
chrX	70450167	A	C	ENST00000374360	ENSG00000082458	DLG3	TRUE	FALSE
chrX	70450167	A	G	ENST00000374360	ENSG00000082458	DLG3	TRUE	FALSE
chrX	70450167	A	T	ENST00000374360	ENSG00000082458	DLG3	TRUE	FALSE
chrX	70450168	G	A	ENST00000374360	ENSG00000082458	DLG3	TRUE	FALSE
chrX	70450168	G	C	ENST00000374360	ENSG00000082458	DLG3	TRUE	FALSE
chrX	70450168	G	T	ENST00000374360	ENSG00000082458	DLG3	TRUE	FALSE
chrX	70450204	C	T	ENST00000374360	ENSG00000082458	DLG3
chrX	70450216	G	T	ENST00000374360	ENSG00000082458	DLG3
chrX	70450233	C	A	ENST00000374360	ENSG00000082458	DLG3
chrX	70450233	C	G	ENST00000374360	ENSG00000082458	DLG3
chrX	70450240	A	T	ENST00000374360	ENSG00000082458	DLG3
chrX	70450249	G	T	ENST00000374360	ENSG00000082458	DLG3
chrX	70450264	C	T	ENST00000374360	ENSG00000082458	DLG3
chrX	70450267	A	T	ENST00000374360	ENSG00000082458	DLG3
chrX	70450273	G	T	ENST00000374360	ENSG00000082458	DLG3
chrX	70450282	C	T	ENST00000374360	ENSG00000082458	DLG3
chrX	70450306	G	A	ENST00000374360	ENSG00000082458	DLG3	TRUE	FALSE
chrX	70450306	G	C	ENST00000374360	ENSG00000082458	DLG3	TRUE	FALSE
chrX	70450306	G	T	ENST00000374360	ENSG00000082458	DLG3	TRUE	FALSE
chrX	70450307	T	A	ENST00000374360	ENSG00000082458	DLG3	TRUE	FALSE
chrX	70450307	T	C	ENST00000374360	ENSG00000082458	DLG3	TRUE	FALSE
chrX	70450307	T	G	ENST00000374360	ENSG00000082458	DLG3	TRUE	FALSE
chrX	70450637	A	C	ENST00000374360	ENSG00000082458	DLG3	TRUE	FALSE
chrX	70450637	A	G	ENST00000374360	ENSG00000082458	DLG3	TRUE	FALSE
chrX	70450637	A	T	ENST00000374360	ENSG00000082458	DLG3	TRUE	FALSE
chrX	70450638	G	A	ENST00000374360	ENSG00000082458	DLG3	TRUE	FALSE
chrX	70450638	G	C	ENST00000374360	ENSG00000082458	DLG3	TRUE	FALSE
chrX	70450638	G	T	ENST00000374360	ENSG00000082458	DLG3	TRUE	FALSE
chrX	70450657	C	T	ENST00000374360	ENSG00000082458	DLG3
chrX	70450672	G	T	ENST00000374360	ENSG00000082458	DLG3
chrX	70450675	G	T	ENST00000374360	ENSG00000082458	DLG3
chrX	70450688	C	A	ENST00000374360	ENSG00000082458	DLG3
chrX	70450688	C	G	ENST00000374360	ENSG00000082458	DLG3
chrX	70450693	A	T	ENST00000374360	ENSG00000082458	DLG3
chrX	70450716	T	A	ENST00000374360	ENSG00000082458	DLG3
chrX	70450716	T	G	ENST00000374360	ENSG00000082458	DLG3
chrX	70450718	T	A	ENST00000374360	ENSG00000082458	DLG3
chrX	70450720	A	T	ENST00000374360	ENSG00000082458	DLG3
chrX	70450729	A	T	ENST00000374360	ENSG00000082458	DLG3
chrX	70450761	C	A	ENST00000374360	ENSG00000082458	DLG3
chrX	70450761	C	G	ENST00000374360	ENSG00000082458	DLG3
chrX	70450776	C	A	ENST00000374360	ENSG00000082458	DLG3
chrX	70450776	C	G	ENST00000374360	ENSG00000082458	DLG3
chrX	70450784	G	A	ENST00000374360	ENSG00000082458	DLG3	TRUE	FALSE
chrX	70450784	G	C	ENST00000374360	ENSG00000082458	DLG3	TRUE	FALSE
chrX	70450784	G	T	ENST00000374360	ENSG00000082458	DLG3	TRUE	FALSE
chrX	70450785	T	A	ENST00000374360	ENSG00000082458	DLG3	TRUE	FALSE
chrX	70450785	T	C	ENST00000374360	ENSG00000082458	DLG3	TRUE	FALSE
chrX	70450785	T	G	ENST00000374360	ENSG00000082458	DLG3	TRUE	FALSE
chrX	70451865	A	C	ENST00000374360	ENSG00000082458	DLG3	TRUE	FALSE
chrX	70451865	A	G	ENST00000374360	ENSG00000082458	DLG3	TRUE	FALSE
chrX	70451865	A	T	ENST00000374360	ENSG00000082458	DLG3	TRUE	FALSE
chrX	70451866	G	A	ENST00000374360	ENSG00000082458	DLG3	TRUE	FALSE
chrX	70451866	G	C	ENST00000374360	ENSG00000082458	DLG3	TRUE	FALSE
chrX	70451866	G	T	ENST00000374360	ENSG00000082458	DLG3	TRUE	FALSE
chrX	70451879	T	A	ENST00000374360	ENSG00000082458	DLG3
chrX	70451919	T	A	ENST00000374360	ENSG00000082458	DLG3
chrX	70451919	T	G	ENST00000374360	ENSG00000082458	DLG3
chrX	70451932	G	T	ENST00000374360	ENSG00000082458	DLG3
chrX	70451938	A	T	ENST00000374360	ENSG00000082458	DLG3
chrX	70451949	C	A	ENST00000374360	ENSG00000082458	DLG3
chrX	70451949	C	G	ENST00000374360	ENSG00000082458	DLG3
chrX	70451962	C	T	ENST00000374360	ENSG00000082458	DLG3
chrX	70451982	C	A	ENST00000374360	ENSG00000082458	DLG3
chrX	70451982	C	G	ENST00000374360	ENSG00000082458	DLG3
chrX	70452010	G	T	ENST00000374360	ENSG00000082458	DLG3
chrX	70452013	G	T	ENST00000374360	ENSG00000082458	DLG3
chrX	70452025	A	T	ENST00000374360	ENSG00000082458	DLG3
chrX	70452027	G	A	ENST00000374360	ENSG00000082458	DLG3	TRUE	FALSE
chrX	70452027	G	C	ENST00000374360	ENSG00000082458	DLG3	TRUE	FALSE
chrX	70452027	G	T	ENST00000374360	ENSG00000082458	DLG3	TRUE	FALSE
chrX	70452028	T	A	ENST00000374360	ENSG00000082458	DLG3	TRUE	FALSE
chrX	70452028	T	C	ENST00000374360	ENSG00000082458	DLG3	FALSE	FALSE
chrX	70452028	T	G	ENST00000374360	ENSG00000082458	DLG3	TRUE	FALSE
chrX	70453635	A	C	ENST00000374360	ENSG00000082458	DLG3	TRUE	FALSE
chrX	70453635	A	G	ENST00000374360	ENSG00000082458	DLG3	TRUE	FALSE
chrX	70453635	A	T	ENST00000374360	ENSG00000082458	DLG3	TRUE	FALSE
chrX	70453636	G	A	ENST00000374360	ENSG00000082458	DLG3	TRUE	FALSE
chrX	70453636	G	C	ENST00000374360	ENSG00000082458	DLG3	TRUE	FALSE
chrX	70453636	G	T	ENST00000374360	ENSG00000082458	DLG3	TRUE	FALSE
chrX	70453638	G	T	ENST00000374360	ENSG00000082458	DLG3
chrX	70453647	A	T	ENST00000374360	ENSG00000082458	DLG3
chrX	70453662	A	T	ENST00000374360	ENSG00000082458	DLG3
chrX	70453695	G	T	ENST00000374360	ENSG00000082458	DLG3
chrX	70453698	G	T	ENST00000374360	ENSG00000082458	DLG3
chrX	70453701	G	T	ENST00000374360	ENSG00000082458	DLG3
chrX	70453707	G	T	ENST00000374360	ENSG00000082458	DLG3
chrX	70453710	G	T	ENST00000374360	ENSG00000082458	DLG3
chrX	70453740	G	T	ENST00000374360	ENSG00000082458	DLG3
chrX	70453764	G	T	ENST00000374360	ENSG00000082458	DLG3
chrX	70453776	G	T	ENST00000374360	ENSG00000082458	DLG3
chrX	70453789	T	A	ENST00000374360	ENSG00000082458	DLG3
chrX	70453789	T	G	ENST00000374360	ENSG00000082458	DLG3
chrX	70453792	C	A	ENST00000374360	ENSG00000082458	DLG3
chrX	70453794	G	A	ENST00000374360	ENSG00000082458	DLG3	TRUE	FALSE
chrX	70453794	G	C	ENST00000374360	ENSG00000082458	DLG3	TRUE	FALSE
chrX	70453794	G	T	ENST00000374360	ENSG00000082458	DLG3	TRUE	FALSE
chrX	70453795	T	A	ENST00000374360	ENSG00000082458	DLG3	TRUE	FALSE
chrX	70453795	T	C	ENST00000374360	ENSG00000082458	DLG3	TRUE	FALSE
chrX	70453795	T	G	ENST00000374360	ENSG00000082458	DLG3	TRUE	FALSE
chrX	70454212	A	C	ENST00000374360	ENSG00000082458	DLG3	TRUE	FALSE
chrX	70454212	A	G	ENST00000374360	ENSG00000082458	DLG3	TRUE	FALSE
chrX	70454212	A	T	ENST00000374360	ENSG00000082458	DLG3	TRUE	FALSE
chrX	70454213	G	A	ENST00000374360	ENSG00000082458	DLG3	TRUE	FALSE
chrX	70454213	G	C	ENST00000374360	ENSG00000082458	DLG3	TRUE	FALSE
chrX	70454213	G	T	ENST00000374360	ENSG00000082458	DLG3	TRUE	FALSE
chrX	70454220	G	T	ENST00000374360	ENSG00000082458	DLG3
chrX	70454247	G	T	ENST00000374360	ENSG00000082458	DLG3
chrX	70454250	C	T	ENST00000374360	ENSG00000082458	DLG3
chrX	70454268	A	T	ENST00000374360	ENSG00000082458	DLG3
chrX	70454280	C	T	ENST00000374360	ENSG00000082458	DLG3
chrX	70454284	C	A	ENST00000374360	ENSG00000082458	DLG3
chrX	70454284	C	G	ENST00000374360	ENSG00000082458	DLG3
chrX	70454301	C	T	ENST00000374360	ENSG00000082458	DLG3
chrX	70454306	C	A	ENST00000374360	ENSG00000082458	DLG3
chrX	70454306	C	G	ENST00000374360	ENSG00000082458	DLG3
chrX	70454307	A	T	ENST00000374360	ENSG00000082458	DLG3
chrX	70454313	G	T	ENST00000374360	ENSG00000082458	DLG3
chrX	70454316	G	T	ENST00000374360	ENSG00000082458	DLG3
chrX	70454317	G	A	ENST00000374360	ENSG00000082458	DLG3	TRUE	FALSE
chrX	70454317	G	C	ENST00000374360	ENSG00000082458	DLG3	TRUE	FALSE
chrX	70454317	G	T	ENST00000374360	ENSG00000082458	DLG3	TRUE	FALSE
chrX	70454318	T	A	ENST00000374360	ENSG00000082458	DLG3	TRUE	FALSE
chrX	70454318	T	C	ENST00000374360	ENSG00000082458	DLG3	TRUE	FALSE
chrX	70454318	T	G	ENST00000374360	ENSG00000082458	DLG3	TRUE	FALSE
chrX	70479148	A	C	ENST00000374360	ENSG00000082458	DLG3	TRUE	FALSE
chrX	70479148	A	G	ENST00000374360	ENSG00000082458	DLG3	TRUE	FALSE
chrX	70479148	A	T	ENST00000374360	ENSG00000082458	DLG3	TRUE	FALSE
chrX	70479149	G	A	ENST00000374360	ENSG00000082458	DLG3	TRUE	FALSE
chrX	70479149	G	C	ENST00000374360	ENSG00000082458	DLG3	TRUE	FALSE
chrX	70479149	G	T	ENST00000374360	ENSG00000082458	DLG3	TRUE	FALSE
chrX	70479154	C	A	ENST00000374360	ENSG00000082458	DLG3
chrX	70479154	C	G	ENST00000374360	ENSG00000082458	DLG3
chrX	70479164	G	T	ENST00000374360	ENSG00000082458	DLG3
chrX	70479168	C	A	ENST00000374360	ENSG00000082458	DLG3
chrX	70479170	A	T	ENST00000374360	ENSG00000082458	DLG3
chrX	70479183	T	A	ENST00000374360	ENSG00000082458	DLG3
chrX	70479183	T	G	ENST00000374360	ENSG00000082458	DLG3
chrX	70479185	C	T	ENST00000374360	ENSG00000082458	DLG3
chrX	70479188	G	T	ENST00000374360	ENSG00000082458	DLG3
chrX	70479191	C	T	ENST00000374360	ENSG00000082458	DLG3
chrX	70479233	C	T	ENST00000374360	ENSG00000082458	DLG3
chrX	70479242	G	T	ENST00000374360	ENSG00000082458	DLG3
chrX	70479245	A	T	ENST00000374360	ENSG00000082458	DLG3
chrX	70479255	T	A	ENST00000374360	ENSG00000082458	DLG3
chrX	70479259	T	A	ENST00000374360	ENSG00000082458	DLG3
chrX	70479259	T	G	ENST00000374360	ENSG00000082458	DLG3
chrX	70479265	G	A	ENST00000374360	ENSG00000082458	DLG3	TRUE	FALSE
chrX	70479265	G	C	ENST00000374360	ENSG00000082458	DLG3	TRUE	FALSE
chrX	70479265	G	T	ENST00000374360	ENSG00000082458	DLG3	TRUE	FALSE
chrX	70479266	T	A	ENST00000374360	ENSG00000082458	DLG3	TRUE	FALSE
chrX	70479266	T	C	ENST00000374360	ENSG00000082458	DLG3	FALSE	FALSE
chrX	70479266	T	G	ENST00000374360	ENSG00000082458	DLG3	TRUE	FALSE
chrX	70492105	A	C	ENST00000374360	ENSG00000082458	DLG3	TRUE	FALSE
chrX	70492105	A	G	ENST00000374360	ENSG00000082458	DLG3	TRUE	FALSE
chrX	70492105	A	T	ENST00000374360	ENSG00000082458	DLG3	TRUE	FALSE
chrX	70492106	G	A	ENST00000374360	ENSG00000082458	DLG3	TRUE	FALSE
chrX	70492106	G	C	ENST00000374360	ENSG00000082458	DLG3	TRUE	FALSE
chrX	70492106	G	T	ENST00000374360	ENSG00000082458	DLG3	TRUE	FALSE
chrX	70492122	T	A	ENST00000374360	ENSG00000082458	DLG3
chrX	70492122	T	G	ENST00000374360	ENSG00000082458	DLG3
chrX	70492143	C	A	ENST00000374360	ENSG00000082458	DLG3
chrX	70492153	C	T	ENST00000374360	ENSG00000082458	DLG3
chrX	70492173	T	A	ENST00000374360	ENSG00000082458	DLG3
chrX	70492173	T	G	ENST00000374360	ENSG00000082458	DLG3
chrX	70492210	G	T	ENST00000374360	ENSG00000082458	DLG3
chrX	70492214	G	A	ENST00000374360	ENSG00000082458	DLG3
chrX	70492215	G	A	ENST00000374360	ENSG00000082458	DLG3
chrX	70492217	G	A	ENST00000374360	ENSG00000082458	DLG3
chrX	70492218	G	A	ENST00000374360	ENSG00000082458	DLG3
chrX	70492219	C	T	ENST00000374360	ENSG00000082458	DLG3
chrX	70492243	G	T	ENST00000374360	ENSG00000082458	DLG3
chrX	70492246	G	T	ENST00000374360	ENSG00000082458	DLG3
chrX	70492252	G	T	ENST00000374360	ENSG00000082458	DLG3
chrX	70492255	C	T	ENST00000374360	ENSG00000082458	DLG3
chrX	70492276	A	T	ENST00000374360	ENSG00000082458	DLG3
chrX	70492279	A	T	ENST00000374360	ENSG00000082458	DLG3
chrX	70492284	G	A	ENST00000374360	ENSG00000082458	DLG3	TRUE	FALSE
chrX	70492284	G	C	ENST00000374360	ENSG00000082458	DLG3	TRUE	FALSE
chrX	70492284	G	T	ENST00000374360	ENSG00000082458	DLG3	TRUE	FALSE
chrX	70492285	T	A	ENST00000374360	ENSG00000082458	DLG3	TRUE	FALSE
chrX	70492285	T	C	ENST00000374360	ENSG00000082458	DLG3	TRUE	FALSE
chrX	70492285	T	G	ENST00000374360	ENSG00000082458	DLG3	TRUE	FALSE
chrX	70492519	A	C	ENST00000374360	ENSG00000082458	DLG3	TRUE	FALSE
chrX	70492519	A	G	ENST00000374360	ENSG00000082458	DLG3	TRUE	FALSE
chrX	70492519	A	T	ENST00000374360	ENSG00000082458	DLG3	TRUE	FALSE
chrX	70492520	G	A	ENST00000374360	ENSG00000082458	DLG3	TRUE	FALSE
chrX	70492520	G	C	ENST00000374360	ENSG00000082458	DLG3	TRUE	FALSE
chrX	70492520	G	T	ENST00000374360	ENSG00000082458	DLG3	TRUE	FALSE
chrX	70492525	G	T	ENST00000374360	ENSG00000082458	DLG3
chrX	70492528	A	T	ENST00000374360	ENSG00000082458	DLG3
chrX	70492531	A	T	ENST00000374360	ENSG00000082458	DLG3
chrX	70492534	G	T	ENST00000374360	ENSG00000082458	DLG3
chrX	70492537	A	T	ENST00000374360	ENSG00000082458	DLG3
chrX	70492543	C	T	ENST00000374360	ENSG00000082458	DLG3
chrX	70492547	T	A	ENST00000374360	ENSG00000082458	DLG3
chrX	70492549	A	T	ENST00000374360	ENSG00000082458	DLG3
chrX	70492558	A	T	ENST00000374360	ENSG00000082458	DLG3
chrX	70492585	G	T	ENST00000374360	ENSG00000082458	DLG3
chrX	70492597	G	A	ENST00000374360	ENSG00000082458	DLG3	TRUE	FALSE
chrX	70492597	G	C	ENST00000374360	ENSG00000082458	DLG3	TRUE	FALSE
chrX	70492597	G	T	ENST00000374360	ENSG00000082458	DLG3	TRUE	FALSE
chrX	70492598	T	A	ENST00000374360	ENSG00000082458	DLG3	TRUE	FALSE
chrX	70492598	T	C	ENST00000374360	ENSG00000082458	DLG3	TRUE	FALSE
chrX	70492598	T	G	ENST00000374360	ENSG00000082458	DLG3	TRUE	FALSE
chrX	70495406	A	C	ENST00000374360	ENSG00000082458	DLG3	FALSE	FALSE
chrX	70495406	A	G	ENST00000374360	ENSG00000082458	DLG3	FALSE	FALSE
chrX	70495406	A	T	ENST00000374360	ENSG00000082458	DLG3	FALSE	FALSE
chrX	70495407	G	A	ENST00000374360	ENSG00000082458	DLG3	FALSE	FALSE
chrX	70495407	G	C	ENST00000374360	ENSG00000082458	DLG3	FALSE	FALSE
chrX	70495407	G	T	ENST00000374360	ENSG00000082458	DLG3	FALSE	FALSE
chrX	70495421	T	A	ENST00000374360	ENSG00000082458	DLG3
chrX	70495421	T	G	ENST00000374360	ENSG00000082458	DLG3
chrX	70495434	T	A	ENST00000374360	ENSG00000082458	DLG3
chrX	70495434	T	G	ENST00000374360	ENSG00000082458	DLG3
chrX	70495437	T	A	ENST00000374360	ENSG00000082458	DLG3
chrX	70495437	T	G	ENST00000374360	ENSG00000082458	DLG3
chrX	70495438	G	T	ENST00000374360	ENSG00000082458	DLG3
chrX	70495444	A	T	ENST00000374360	ENSG00000082458	DLG3
chrX	70495453	A	T	ENST00000374360	ENSG00000082458	DLG3
chrX	70495454	G	A	ENST00000374360	ENSG00000082458	DLG3	FALSE	FALSE
chrX	70495454	G	C	ENST00000374360	ENSG00000082458	DLG3	FALSE	FALSE
chrX	70495454	G	T	ENST00000374360	ENSG00000082458	DLG3	FALSE	FALSE
chrX	70495455	T	A	ENST00000374360	ENSG00000082458	DLG3	FALSE	FALSE
chrX	70495455	T	C	ENST00000374360	ENSG00000082458	DLG3	FALSE	FALSE
chrX	70495455	T	G	ENST00000374360	ENSG00000082458	DLG3	FALSE	FALSE
chrX	70498518	A	C	ENST00000374360	ENSG00000082458	DLG3	TRUE	FALSE
chrX	70498518	A	G	ENST00000374360	ENSG00000082458	DLG3	TRUE	FALSE
chrX	70498518	A	T	ENST00000374360	ENSG00000082458	DLG3	TRUE	FALSE
chrX	70498519	G	A	ENST00000374360	ENSG00000082458	DLG3	TRUE	FALSE
chrX	70498519	G	C	ENST00000374360	ENSG00000082458	DLG3	TRUE	FALSE
chrX	70498519	G	T	ENST00000374360	ENSG00000082458	DLG3	TRUE	FALSE
chrX	70498522	G	T	ENST00000374360	ENSG00000082458	DLG3
chrX	70498525	C	T	ENST00000374360	ENSG00000082458	DLG3
chrX	70498528	G	T	ENST00000374360	ENSG00000082458	DLG3
chrX	70498541	T	A	ENST00000374360	ENSG00000082458	DLG3
chrX	70498544	C	A	ENST00000374360	ENSG00000082458	DLG3
chrX	70498544	C	G	ENST00000374360	ENSG00000082458	DLG3
chrX	70498548	T	A	ENST00000374360	ENSG00000082458	DLG3
chrX	70498548	T	G	ENST00000374360	ENSG00000082458	DLG3
chrX	70498549	G	T	ENST00000374360	ENSG00000082458	DLG3
chrX	70498564	C	T	ENST00000374360	ENSG00000082458	DLG3
chrX	70498567	G	T	ENST00000374360	ENSG00000082458	DLG3
chrX	70498571	G	A	ENST00000374360	ENSG00000082458	DLG3	TRUE	FALSE
chrX	70498571	G	C	ENST00000374360	ENSG00000082458	DLG3	TRUE	FALSE
chrX	70498571	G	T	ENST00000374360	ENSG00000082458	DLG3	TRUE	FALSE
chrX	70498572	T	A	ENST00000374360	ENSG00000082458	DLG3	TRUE	FALSE
chrX	70498572	T	C	ENST00000374360	ENSG00000082458	DLG3	TRUE	FALSE
chrX	70498572	T	G	ENST00000374360	ENSG00000082458	DLG3	TRUE	FALSE
chrX	70499174	A	C	ENST00000374360	ENSG00000082458	DLG3	TRUE	FALSE
chrX	70499174	A	G	ENST00000374360	ENSG00000082458	DLG3	TRUE	FALSE
chrX	70499174	A	T	ENST00000374360	ENSG00000082458	DLG3	TRUE	FALSE
chrX	70499175	G	A	ENST00000374360	ENSG00000082458	DLG3	TRUE	FALSE
chrX	70499175	G	C	ENST00000374360	ENSG00000082458	DLG3	TRUE	FALSE
chrX	70499175	G	T	ENST00000374360	ENSG00000082458	DLG3	TRUE	FALSE
chrX	70499183	T	A	ENST00000374360	ENSG00000082458	DLG3
chrX	70499183	T	G	ENST00000374360	ENSG00000082458	DLG3
chrX	70499214	A	T	ENST00000374360	ENSG00000082458	DLG3
chrX	70499220	C	T	ENST00000374360	ENSG00000082458	DLG3
chrX	70499244	G	T	ENST00000374360	ENSG00000082458	DLG3
chrX	70499256	A	T	ENST00000374360	ENSG00000082458	DLG3
chrX	70499262	G	T	ENST00000374360	ENSG00000082458	DLG3
chrX	70499270	T	A	ENST00000374360	ENSG00000082458	DLG3
chrX	70499278	G	A	ENST00000374360	ENSG00000082458	DLG3	TRUE	FALSE
chrX	70499278	G	C	ENST00000374360	ENSG00000082458	DLG3	TRUE	FALSE
chrX	70499278	G	T	ENST00000374360	ENSG00000082458	DLG3	TRUE	FALSE
chrX	70499279	T	A	ENST00000374360	ENSG00000082458	DLG3	TRUE	FALSE
chrX	70499279	T	C	ENST00000374360	ENSG00000082458	DLG3	TRUE	FALSE
chrX	70499279	T	G	ENST00000374360	ENSG00000082458	DLG3	TRUE	FALSE
chrX	70499875	A	C	ENST00000374360	ENSG00000082458	DLG3	TRUE	FALSE
chrX	70499875	A	G	ENST00000374360	ENSG00000082458	DLG3	TRUE	FALSE
chrX	70499875	A	T	ENST00000374360	ENSG00000082458	DLG3	TRUE	FALSE
chrX	70499876	G	A	ENST00000374360	ENSG00000082458	DLG3	TRUE	FALSE
chrX	70499876	G	C	ENST00000374360	ENSG00000082458	DLG3	TRUE	FALSE
chrX	70499876	G	T	ENST00000374360	ENSG00000082458	DLG3	TRUE	FALSE
chrX	70499891	C	T	ENST00000374360	ENSG00000082458	DLG3
chrX	70499903	G	T	ENST00000374360	ENSG00000082458	DLG3
chrX	70499912	G	T	ENST00000374360	ENSG00000082458	DLG3
chrX	70499915	C	T	ENST00000374360	ENSG00000082458	DLG3
chrX	70499923	C	A	ENST00000374360	ENSG00000082458	DLG3
chrX	70499923	C	G	ENST00000374360	ENSG00000082458	DLG3
chrX	70499939	C	T	ENST00000374360	ENSG00000082458	DLG3
chrX	70499942	G	T	ENST00000374360	ENSG00000082458	DLG3
chrX	70499945	C	T	ENST00000374360	ENSG00000082458	DLG3
chrX	70499951	G	T	ENST00000374360	ENSG00000082458	DLG3
chrX	70499954	A	T	ENST00000374360	ENSG00000082458	DLG3
chrX	70499963	C	T	ENST00000374360	ENSG00000082458	DLG3
chrX	70499972	A	T	ENST00000374360	ENSG00000082458	DLG3
chrX	70499981	G	T	ENST00000374360	ENSG00000082458	DLG3
chrX	70499990	C	T	ENST00000374360	ENSG00000082458	DLG3
chrX	70500010	T	A	ENST00000374360	ENSG00000082458	DLG3
chrX	70500010	T	G	ENST00000374360	ENSG00000082458	DLG3
chrX	70500023	C	T	ENST00000374360	ENSG00000082458	DLG3
chrX	70500027	C	A	ENST00000374360	ENSG00000082458	DLG3
chrX	70500027	C	G	ENST00000374360	ENSG00000082458	DLG3
chrX	70500044	G	T	ENST00000374360	ENSG00000082458	DLG3
chrX	70500050	G	A	ENST00000374360	ENSG00000082458	DLG3	TRUE	FALSE
chrX	70500050	G	C	ENST00000374360	ENSG00000082458	DLG3	TRUE	FALSE
chrX	70500050	G	T	ENST00000374360	ENSG00000082458	DLG3	TRUE	FALSE
chrX	70500051	T	A	ENST00000374360	ENSG00000082458	DLG3	TRUE	FALSE
chrX	70500051	T	C	ENST00000374360	ENSG00000082458	DLG3	FALSE	FALSE
chrX	70500051	T	G	ENST00000374360	ENSG00000082458	DLG3	TRUE	FALSE
chrX	70500469	A	C	ENST00000374360	ENSG00000082458	DLG3	TRUE	FALSE
chrX	70500469	A	G	ENST00000374360	ENSG00000082458	DLG3	TRUE	FALSE
chrX	70500469	A	T	ENST00000374360	ENSG00000082458	DLG3	TRUE	FALSE
chrX	70500470	G	A	ENST00000374360	ENSG00000082458	DLG3	TRUE	FALSE
chrX	70500470	G	C	ENST00000374360	ENSG00000082458	DLG3	TRUE	FALSE
chrX	70500470	G	T	ENST00000374360	ENSG00000082458	DLG3	TRUE	FALSE
chrX	70500474	A	T	ENST00000374360	ENSG00000082458	DLG3
chrX	70500482	C	A	ENST00000374360	ENSG00000082458	DLG3
chrX	70500487	T	A	ENST00000374360	ENSG00000082458	DLG3
chrX	70500487	T	G	ENST00000374360	ENSG00000082458	DLG3
chrX	70500510	A	T	ENST00000374360	ENSG00000082458	DLG3
chrX	70500513	A	T	ENST00000374360	ENSG00000082458	DLG3
chrX	70500519	C	T	ENST00000374360	ENSG00000082458	DLG3
chrX	70500522	C	T	ENST00000374360	ENSG00000082458	DLG3
chrX	70500528	C	T	ENST00000374360	ENSG00000082458	DLG3
chrX	70500536	C	A	ENST00000374360	ENSG00000082458	DLG3
chrX	70500536	C	G	ENST00000374360	ENSG00000082458	DLG3
chrX	70500555	A	T	ENST00000374360	ENSG00000082458	DLG3
chrX	70500561	A	T	ENST00000374360	ENSG00000082458	DLG3
chrX	70500570	G	T	ENST00000374360	ENSG00000082458	DLG3
chrX	70500581	G	A	ENST00000374360	ENSG00000082458	DLG3	TRUE	FALSE
chrX	70500581	G	C	ENST00000374360	ENSG00000082458	DLG3	TRUE	FALSE
chrX	70500581	G	T	ENST00000374360	ENSG00000082458	DLG3	TRUE	FALSE
chrX	70500582	T	A	ENST00000374360	ENSG00000082458	DLG3	TRUE	FALSE
chrX	70500582	T	C	ENST00000374360	ENSG00000082458	DLG3	TRUE	FALSE
chrX	70500582	T	G	ENST00000374360	ENSG00000082458	DLG3	TRUE	FALSE
chrX	70500896	A	C	ENST00000374360	ENSG00000082458	DLG3	TRUE	FALSE
chrX	70500896	A	G	ENST00000374360	ENSG00000082458	DLG3	TRUE	FALSE
chrX	70500896	A	T	ENST00000374360	ENSG00000082458	DLG3	TRUE	FALSE
chrX	70500897	G	A	ENST00000374360	ENSG00000082458	DLG3	TRUE	FALSE
chrX	70500897	G	C	ENST00000374360	ENSG00000082458	DLG3	TRUE	FALSE
chrX	70500897	G	T	ENST00000374360	ENSG00000082458	DLG3	TRUE	FALSE
chrX	70500899	G	T	ENST00000374360	ENSG00000082458	DLG3
chrX	70500908	C	T	ENST00000374360	ENSG00000082458	DLG3
chrX	70500914	C	T	ENST00000374360	ENSG00000082458	DLG3
chrX	70500922	T	A	ENST00000374360	ENSG00000082458	DLG3
chrX	70500922	T	G	ENST00000374360	ENSG00000082458	DLG3
chrX	70500923	G	T	ENST00000374360	ENSG00000082458	DLG3
chrX	70500926	C	T	ENST00000374360	ENSG00000082458	DLG3
chrX	70500935	A	T	ENST00000374360	ENSG00000082458	DLG3
chrX	70500943	T	A	ENST00000374360	ENSG00000082458	DLG3
chrX	70500943	T	G	ENST00000374360	ENSG00000082458	DLG3
chrX	70500947	A	T	ENST00000374360	ENSG00000082458	DLG3
chrX	70500956	A	T	ENST00000374360	ENSG00000082458	DLG3
chrX	70500962	G	T	ENST00000374360	ENSG00000082458	DLG3
chrX	70500965	C	T	ENST00000374360	ENSG00000082458	DLG3
chrX	70500968	G	T	ENST00000374360	ENSG00000082458	DLG3
chrX	70500974	G	T	ENST00000374360	ENSG00000082458	DLG3
chrX	70500977	G	T	ENST00000374360	ENSG00000082458	DLG3
chrX	70500982	C	A	ENST00000374360	ENSG00000082458	DLG3
chrX	70500982	C	G	ENST00000374360	ENSG00000082458	DLG3
chrX	70500990	G	A	ENST00000374360	ENSG00000082458	DLG3	TRUE	FALSE
chrX	70500990	G	C	ENST00000374360	ENSG00000082458	DLG3	TRUE	FALSE
chrX	70500990	G	T	ENST00000374360	ENSG00000082458	DLG3	TRUE	FALSE
chrX	70500991	T	A	ENST00000374360	ENSG00000082458	DLG3	TRUE	FALSE
chrX	70500991	T	C	ENST00000374360	ENSG00000082458	DLG3	FALSE	FALSE
chrX	70500991	T	G	ENST00000374360	ENSG00000082458	DLG3	TRUE	FALSE
chrX	70502161	A	C	ENST00000374360	ENSG00000082458	DLG3	TRUE	FALSE
chrX	70502161	A	G	ENST00000374360	ENSG00000082458	DLG3	TRUE	FALSE
chrX	70502161	A	T	ENST00000374360	ENSG00000082458	DLG3	TRUE	FALSE
chrX	70502162	G	A	ENST00000374360	ENSG00000082458	DLG3	TRUE	FALSE
chrX	70502162	G	C	ENST00000374360	ENSG00000082458	DLG3	TRUE	FALSE
chrX	70502162	G	T	ENST00000374360	ENSG00000082458	DLG3	TRUE	FALSE
chrX	70502171	C	T	ENST00000374360	ENSG00000082458	DLG3
chrX	70502181	C	A	ENST00000374360	ENSG00000082458	DLG3
chrX	70502181	C	G	ENST00000374360	ENSG00000082458	DLG3
chrX	70502186	G	T	ENST00000374360	ENSG00000082458	DLG3
chrX	70502189	G	T	ENST00000374360	ENSG00000082458	DLG3
chrX	70502197	T	A	ENST00000374360	ENSG00000082458	DLG3
chrX	70502197	T	G	ENST00000374360	ENSG00000082458	DLG3
chrX	70502201	A	T	ENST00000374360	ENSG00000082458	DLG3
chrX	70502207	A	T	ENST00000374360	ENSG00000082458	DLG3
chrX	70502210	C	T	ENST00000374360	ENSG00000082458	DLG3
chrX	70502219	G	T	ENST00000374360	ENSG00000082458	DLG3
chrX	70502225	C	T	ENST00000374360	ENSG00000082458	DLG3
chrX	70502239	C	A	ENST00000374360	ENSG00000082458	DLG3
chrX	70502239	C	G	ENST00000374360	ENSG00000082458	DLG3
chrX	70502244	G	A	ENST00000374360	ENSG00000082458	DLG3
chrX	70502245	G	A	ENST00000374360	ENSG00000082458	DLG3
chrX	70502258	G	T	ENST00000374360	ENSG00000082458	DLG3
chrX	70502261	A	T	ENST00000374360	ENSG00000082458	DLG3
chrX	70529102	G	C	ENST00000374333	ENSG00000120498	TEX11	FALSE	FALSE
chrX	70529102	G	T	ENST00000374333	ENSG00000120498	TEX11	FALSE	FALSE
chrX	70529106	T	A	ENST00000374333	ENSG00000120498	TEX11	FALSE	FALSE
chrX	70529110	C	T	ENST00000374333	ENSG00000120498	TEX11	FALSE	FALSE
chrX	70529111	C	T	ENST00000374333	ENSG00000120498	TEX11	FALSE	FALSE
chrX	70529113	G	C	ENST00000374333	ENSG00000120498	TEX11	FALSE	FALSE
chrX	70529113	G	T	ENST00000374333	ENSG00000120498	TEX11	FALSE	FALSE
chrX	70529124	C	A	ENST00000374333	ENSG00000120498	TEX11	FALSE	FALSE
chrX	70529142	T	A	ENST00000374333	ENSG00000120498	TEX11
chrX	70529153	A	T	ENST00000374333	ENSG00000120498	TEX11
chrX	70529160	C	A	ENST00000374333	ENSG00000120498	TEX11
chrX	70529169	G	A	ENST00000374333	ENSG00000120498	TEX11
chrX	70529173	A	C	ENST00000374333	ENSG00000120498	TEX11
chrX	70529173	A	T	ENST00000374333	ENSG00000120498	TEX11
chrX	70529188	C	A	ENST00000374333	ENSG00000120498	TEX11	FALSE	FALSE
chrX	70529188	C	G	ENST00000374333	ENSG00000120498	TEX11	FALSE	FALSE
chrX	70529188	C	T	ENST00000374333	ENSG00000120498	TEX11	FALSE	FALSE
chrX	70529189	T	A	ENST00000374333	ENSG00000120498	TEX11	FALSE	FALSE
chrX	70529189	T	C	ENST00000374333	ENSG00000120498	TEX11	FALSE	FALSE
chrX	70529189	T	G	ENST00000374333	ENSG00000120498	TEX11	FALSE	FALSE
chrX	70529833	A	C	ENST00000374333	ENSG00000120498	TEX11	TRUE	FALSE
chrX	70529833	A	G	ENST00000374333	ENSG00000120498	TEX11	FALSE	FALSE
chrX	70529833	A	T	ENST00000374333	ENSG00000120498	TEX11	TRUE	FALSE
chrX	70529834	C	A	ENST00000374333	ENSG00000120498	TEX11	TRUE	FALSE
chrX	70529834	C	G	ENST00000374333	ENSG00000120498	TEX11	TRUE	FALSE
chrX	70529834	C	T	ENST00000374333	ENSG00000120498	TEX11	TRUE	FALSE
chrX	70529837	G	A	ENST00000374333	ENSG00000120498	TEX11
chrX	70529843	C	A	ENST00000374333	ENSG00000120498	TEX11
chrX	70529844	A	C	ENST00000374333	ENSG00000120498	TEX11
chrX	70529844	A	T	ENST00000374333	ENSG00000120498	TEX11
chrX	70529852	C	A	ENST00000374333	ENSG00000120498	TEX11
chrX	70529855	T	A	ENST00000374333	ENSG00000120498	TEX11
chrX	70529884	A	T	ENST00000374333	ENSG00000120498	TEX11
chrX	70529895	A	T	ENST00000374333	ENSG00000120498	TEX11
chrX	70529898	C	T	ENST00000374333	ENSG00000120498	TEX11
chrX	70529899	C	T	ENST00000374333	ENSG00000120498	TEX11
chrX	70529903	T	A	ENST00000374333	ENSG00000120498	TEX11
chrX	70529906	C	A	ENST00000374333	ENSG00000120498	TEX11
chrX	70529916	A	C	ENST00000374333	ENSG00000120498	TEX11
chrX	70529916	A	T	ENST00000374333	ENSG00000120498	TEX11
chrX	70529921	T	A	ENST00000374333	ENSG00000120498	TEX11
chrX	70529945	C	A	ENST00000374333	ENSG00000120498	TEX11
chrX	70529952	C	T	ENST00000374333	ENSG00000120498	TEX11
chrX	70529953	C	T	ENST00000374333	ENSG00000120498	TEX11
chrX	70529960	T	A	ENST00000374333	ENSG00000120498	TEX11
chrX	70529970	C	T	ENST00000374333	ENSG00000120498	TEX11
chrX	70529971	C	T	ENST00000374333	ENSG00000120498	TEX11
chrX	70529981	C	A	ENST00000374333	ENSG00000120498	TEX11
chrX	70529987	C	A	ENST00000374333	ENSG00000120498	TEX11
chrX	70529991	G	C	ENST00000374333	ENSG00000120498	TEX11
chrX	70529991	G	T	ENST00000374333	ENSG00000120498	TEX11
chrX	70529999	T	A	ENST00000374333	ENSG00000120498	TEX11
chrX	70530000	C	A	ENST00000374333	ENSG00000120498	TEX11	TRUE	FALSE
chrX	70530000	C	G	ENST00000374333	ENSG00000120498	TEX11	TRUE	FALSE
chrX	70530000	C	T	ENST00000374333	ENSG00000120498	TEX11	TRUE	FALSE
chrX	70530001	T	A	ENST00000374333	ENSG00000120498	TEX11	TRUE	FALSE
chrX	70530001	T	C	ENST00000374333	ENSG00000120498	TEX11	TRUE	FALSE
chrX	70530001	T	G	ENST00000374333	ENSG00000120498	TEX11	TRUE	FALSE
chrX	70552124	A	C	ENST00000374333	ENSG00000120498	TEX11	TRUE	FALSE
chrX	70552124	A	G	ENST00000374333	ENSG00000120498	TEX11	TRUE	FALSE
chrX	70552124	A	T	ENST00000374333	ENSG00000120498	TEX11	TRUE	FALSE
chrX	70552125	C	A	ENST00000374333	ENSG00000120498	TEX11	TRUE	FALSE
chrX	70552125	C	G	ENST00000374333	ENSG00000120498	TEX11	TRUE	FALSE
chrX	70552125	C	T	ENST00000374333	ENSG00000120498	TEX11	TRUE	FALSE
chrX	70552155	C	A	ENST00000374333	ENSG00000120498	TEX11
chrX	70552159	A	C	ENST00000374333	ENSG00000120498	TEX11
chrX	70552159	A	T	ENST00000374333	ENSG00000120498	TEX11
chrX	70552165	C	T	ENST00000374333	ENSG00000120498	TEX11
chrX	70552166	C	T	ENST00000374333	ENSG00000120498	TEX11
chrX	70552173	C	A	ENST00000374333	ENSG00000120498	TEX11
chrX	70552176	C	A	ENST00000374333	ENSG00000120498	TEX11
chrX	70552183	A	T	ENST00000374333	ENSG00000120498	TEX11
chrX	70552191	C	A	ENST00000374333	ENSG00000120498	TEX11
chrX	70552199	G	T	ENST00000374333	ENSG00000120498	TEX11
chrX	70552217	G	C	ENST00000374333	ENSG00000120498	TEX11
chrX	70552217	G	T	ENST00000374333	ENSG00000120498	TEX11
chrX	70552229	A	T	ENST00000374333	ENSG00000120498	TEX11
chrX	70552240	A	T	ENST00000374333	ENSG00000120498	TEX11
chrX	70552245	T	A	ENST00000374333	ENSG00000120498	TEX11
chrX	70552247	C	A	ENST00000374333	ENSG00000120498	TEX11	TRUE	FALSE
chrX	70552247	C	G	ENST00000374333	ENSG00000120498	TEX11	TRUE	FALSE
chrX	70552247	C	T	ENST00000374333	ENSG00000120498	TEX11	TRUE	FALSE
chrX	70552248	T	A	ENST00000374333	ENSG00000120498	TEX11	TRUE	FALSE
chrX	70552248	T	C	ENST00000374333	ENSG00000120498	TEX11	TRUE	FALSE
chrX	70552248	T	G	ENST00000374333	ENSG00000120498	TEX11	TRUE	FALSE
chrX	70553304	A	C	ENST00000374333	ENSG00000120498	TEX11	TRUE	FALSE
chrX	70553304	A	G	ENST00000374333	ENSG00000120498	TEX11	TRUE	FALSE
chrX	70553304	A	T	ENST00000374333	ENSG00000120498	TEX11	TRUE	FALSE
chrX	70553305	C	A	ENST00000374333	ENSG00000120498	TEX11	TRUE	FALSE
chrX	70553305	C	G	ENST00000374333	ENSG00000120498	TEX11	TRUE	FALSE
chrX	70553305	C	T	ENST00000374333	ENSG00000120498	TEX11	TRUE	FALSE
chrX	70553308	G	C	ENST00000374333	ENSG00000120498	TEX11
chrX	70553308	G	T	ENST00000374333	ENSG00000120498	TEX11
chrX	70553313	G	A	ENST00000374333	ENSG00000120498	TEX11
chrX	70553315	G	C	ENST00000374333	ENSG00000120498	TEX11
chrX	70553315	G	T	ENST00000374333	ENSG00000120498	TEX11
chrX	70553331	C	A	ENST00000374333	ENSG00000120498	TEX11
chrX	70553334	C	A	ENST00000374333	ENSG00000120498	TEX11
chrX	70553337	T	A	ENST00000374333	ENSG00000120498	TEX11
chrX	70553340	T	A	ENST00000374333	ENSG00000120498	TEX11
chrX	70553341	G	C	ENST00000374333	ENSG00000120498	TEX11
chrX	70553341	G	T	ENST00000374333	ENSG00000120498	TEX11
chrX	70553348	A	T	ENST00000374333	ENSG00000120498	TEX11
chrX	70553351	A	C	ENST00000374333	ENSG00000120498	TEX11
chrX	70553351	A	T	ENST00000374333	ENSG00000120498	TEX11
chrX	70553358	T	A	ENST00000374333	ENSG00000120498	TEX11
chrX	70553361	T	A	ENST00000374333	ENSG00000120498	TEX11
chrX	70553363	A	T	ENST00000374333	ENSG00000120498	TEX11
chrX	70553370	T	A	ENST00000374333	ENSG00000120498	TEX11
chrX	70553381	A	T	ENST00000374333	ENSG00000120498	TEX11
chrX	70553386	A	C	ENST00000374333	ENSG00000120498	TEX11
chrX	70553386	A	T	ENST00000374333	ENSG00000120498	TEX11
chrX	70553400	T	A	ENST00000374333	ENSG00000120498	TEX11
chrX	70553403	C	A	ENST00000374333	ENSG00000120498	TEX11
chrX	70553415	C	A	ENST00000374333	ENSG00000120498	TEX11	TRUE	FALSE
chrX	70553415	C	G	ENST00000374333	ENSG00000120498	TEX11	TRUE	FALSE
chrX	70553415	C	T	ENST00000374333	ENSG00000120498	TEX11	TRUE	FALSE
chrX	70553416	T	A	ENST00000374333	ENSG00000120498	TEX11	TRUE	FALSE
chrX	70553416	T	C	ENST00000374333	ENSG00000120498	TEX11	TRUE	FALSE
chrX	70553416	T	G	ENST00000374333	ENSG00000120498	TEX11	TRUE	FALSE
chrX	70554649	A	C	ENST00000374333	ENSG00000120498	TEX11	TRUE	FALSE
chrX	70554649	A	G	ENST00000374333	ENSG00000120498	TEX11	TRUE	FALSE
chrX	70554649	A	T	ENST00000374333	ENSG00000120498	TEX11	TRUE	FALSE
chrX	70554650	C	A	ENST00000374333	ENSG00000120498	TEX11	TRUE	FALSE
chrX	70554650	C	G	ENST00000374333	ENSG00000120498	TEX11	TRUE	FALSE
chrX	70554650	C	T	ENST00000374333	ENSG00000120498	TEX11	TRUE	FALSE
chrX	70554663	C	A	ENST00000374333	ENSG00000120498	TEX11
chrX	70554672	T	A	ENST00000374333	ENSG00000120498	TEX11
chrX	70554678	C	A	ENST00000374333	ENSG00000120498	TEX11
chrX	70554680	A	C	ENST00000374333	ENSG00000120498	TEX11
chrX	70554680	A	T	ENST00000374333	ENSG00000120498	TEX11
chrX	70554689	A	T	ENST00000374333	ENSG00000120498	TEX11
chrX	70554693	C	A	ENST00000374333	ENSG00000120498	TEX11
chrX	70554694	C	T	ENST00000374333	ENSG00000120498	TEX11
chrX	70554695	C	T	ENST00000374333	ENSG00000120498	TEX11
chrX	70554701	G	C	ENST00000374333	ENSG00000120498	TEX11
chrX	70554701	G	T	ENST00000374333	ENSG00000120498	TEX11
chrX	70554705	C	A	ENST00000374333	ENSG00000120498	TEX11
chrX	70554717	C	A	ENST00000374333	ENSG00000120498	TEX11
chrX	70554722	A	C	ENST00000374333	ENSG00000120498	TEX11
chrX	70554722	A	T	ENST00000374333	ENSG00000120498	TEX11
chrX	70554734	A	T	ENST00000374333	ENSG00000120498	TEX11
chrX	70554738	T	A	ENST00000374333	ENSG00000120498	TEX11
chrX	70554744	T	A	ENST00000374333	ENSG00000120498	TEX11
chrX	70554750	C	A	ENST00000374333	ENSG00000120498	TEX11
chrX	70554756	C	A	ENST00000374333	ENSG00000120498	TEX11
chrX	70554757	G	C	ENST00000374333	ENSG00000120498	TEX11
chrX	70554757	G	T	ENST00000374333	ENSG00000120498	TEX11
chrX	70554770	A	T	ENST00000374333	ENSG00000120498	TEX11
chrX	70554774	T	A	ENST00000374333	ENSG00000120498	TEX11
chrX	70554777	C	A	ENST00000374333	ENSG00000120498	TEX11
chrX	70554778	A	T	ENST00000374333	ENSG00000120498	TEX11
chrX	70554782	G	C	ENST00000374333	ENSG00000120498	TEX11
chrX	70554782	G	T	ENST00000374333	ENSG00000120498	TEX11
chrX	70554791	G	C	ENST00000374333	ENSG00000120498	TEX11
chrX	70554791	G	T	ENST00000374333	ENSG00000120498	TEX11
chrX	70554801	C	A	ENST00000374333	ENSG00000120498	TEX11	TRUE	FALSE
chrX	70554801	C	G	ENST00000374333	ENSG00000120498	TEX11	TRUE	FALSE
chrX	70554801	C	T	ENST00000374333	ENSG00000120498	TEX11	TRUE	FALSE
chrX	70554802	T	A	ENST00000374333	ENSG00000120498	TEX11	TRUE	FALSE
chrX	70554802	T	C	ENST00000374333	ENSG00000120498	TEX11	TRUE	FALSE
chrX	70554802	T	G	ENST00000374333	ENSG00000120498	TEX11	TRUE	FALSE
chrX	70591749	A	C	ENST00000374333	ENSG00000120498	TEX11	TRUE	FALSE
chrX	70591749	A	G	ENST00000374333	ENSG00000120498	TEX11	TRUE	FALSE
chrX	70591749	A	T	ENST00000374333	ENSG00000120498	TEX11	TRUE	FALSE
chrX	70591750	C	A	ENST00000374333	ENSG00000120498	TEX11	TRUE	FALSE
chrX	70591750	C	G	ENST00000374333	ENSG00000120498	TEX11	TRUE	FALSE
chrX	70591750	C	T	ENST00000374333	ENSG00000120498	TEX11	TRUE	FALSE
chrX	70591757	G	A	ENST00000374333	ENSG00000120498	TEX11
chrX	70591760	T	A	ENST00000374333	ENSG00000120498	TEX11
chrX	70591782	G	T	ENST00000374333	ENSG00000120498	TEX11
chrX	70591790	G	A	ENST00000374333	ENSG00000120498	TEX11
chrX	70591796	C	A	ENST00000374333	ENSG00000120498	TEX11
chrX	70591799	C	A	ENST00000374333	ENSG00000120498	TEX11
chrX	70591824	C	A	ENST00000374333	ENSG00000120498	TEX11	TRUE	FALSE
chrX	70591824	C	G	ENST00000374333	ENSG00000120498	TEX11	TRUE	FALSE
chrX	70591824	C	T	ENST00000374333	ENSG00000120498	TEX11	TRUE	FALSE
chrX	70591825	T	A	ENST00000374333	ENSG00000120498	TEX11	TRUE	FALSE
chrX	70591825	T	C	ENST00000374333	ENSG00000120498	TEX11	TRUE	FALSE
chrX	70591825	T	G	ENST00000374333	ENSG00000120498	TEX11	TRUE	FALSE
chrX	70605399	A	C	ENST00000374333	ENSG00000120498	TEX11	TRUE	FALSE
chrX	70605399	A	G	ENST00000374333	ENSG00000120498	TEX11	TRUE	FALSE
chrX	70605399	A	T	ENST00000374333	ENSG00000120498	TEX11	TRUE	FALSE
chrX	70605400	C	A	ENST00000374333	ENSG00000120498	TEX11	TRUE	FALSE
chrX	70605400	C	G	ENST00000374333	ENSG00000120498	TEX11	TRUE	FALSE
chrX	70605400	C	T	ENST00000374333	ENSG00000120498	TEX11	TRUE	FALSE
chrX	70605403	G	A	ENST00000374333	ENSG00000120498	TEX11
chrX	70605406	C	A	ENST00000374333	ENSG00000120498	TEX11
chrX	70605417	G	C	ENST00000374333	ENSG00000120498	TEX11
chrX	70605417	G	T	ENST00000374333	ENSG00000120498	TEX11
chrX	70605424	T	A	ENST00000374333	ENSG00000120498	TEX11
chrX	70605427	T	A	ENST00000374333	ENSG00000120498	TEX11
chrX	70605433	G	A	ENST00000374333	ENSG00000120498	TEX11
chrX	70605436	C	A	ENST00000374333	ENSG00000120498	TEX11
chrX	70605462	A	C	ENST00000374333	ENSG00000120498	TEX11
chrX	70605462	A	T	ENST00000374333	ENSG00000120498	TEX11
chrX	70605464	A	T	ENST00000374333	ENSG00000120498	TEX11
chrX	70605472	T	A	ENST00000374333	ENSG00000120498	TEX11
chrX	70605493	G	A	ENST00000374333	ENSG00000120498	TEX11
chrX	70605503	A	T	ENST00000374333	ENSG00000120498	TEX11
chrX	70605511	G	A	ENST00000374333	ENSG00000120498	TEX11
chrX	70605518	C	A	ENST00000374333	ENSG00000120498	TEX11	TRUE	FALSE
chrX	70605518	C	G	ENST00000374333	ENSG00000120498	TEX11	TRUE	FALSE
chrX	70605518	C	T	ENST00000374333	ENSG00000120498	TEX11	TRUE	FALSE
chrX	70605519	T	A	ENST00000374333	ENSG00000120498	TEX11	TRUE	FALSE
chrX	70605519	T	C	ENST00000374333	ENSG00000120498	TEX11	TRUE	FALSE
chrX	70605519	T	G	ENST00000374333	ENSG00000120498	TEX11	TRUE	FALSE
chrX	70606957	A	C	ENST00000374333	ENSG00000120498	TEX11	TRUE	FALSE
chrX	70606957	A	G	ENST00000374333	ENSG00000120498	TEX11	FALSE	FALSE
chrX	70606957	A	T	ENST00000374333	ENSG00000120498	TEX11	TRUE	FALSE
chrX	70606958	C	A	ENST00000374333	ENSG00000120498	TEX11	TRUE	FALSE
chrX	70606958	C	G	ENST00000374333	ENSG00000120498	TEX11	TRUE	FALSE
chrX	70606958	C	T	ENST00000374333	ENSG00000120498	TEX11	TRUE	FALSE
chrX	70606961	T	A	ENST00000374333	ENSG00000120498	TEX11
chrX	70606962	A	C	ENST00000374333	ENSG00000120498	TEX11
chrX	70606962	A	T	ENST00000374333	ENSG00000120498	TEX11
chrX	70606982	C	A	ENST00000374333	ENSG00000120498	TEX11
chrX	70606985	T	A	ENST00000374333	ENSG00000120498	TEX11
chrX	70607003	T	A	ENST00000374333	ENSG00000120498	TEX11
chrX	70607007	A	T	ENST00000374333	ENSG00000120498	TEX11
chrX	70607012	G	A	ENST00000374333	ENSG00000120498	TEX11
chrX	70607020	A	T	ENST00000374333	ENSG00000120498	TEX11
chrX	70607025	C	T	ENST00000374333	ENSG00000120498	TEX11
chrX	70607026	C	T	ENST00000374333	ENSG00000120498	TEX11
chrX	70607030	C	A	ENST00000374333	ENSG00000120498	TEX11	TRUE	FALSE
chrX	70607030	C	G	ENST00000374333	ENSG00000120498	TEX11	TRUE	FALSE
chrX	70607030	C	T	ENST00000374333	ENSG00000120498	TEX11	TRUE	FALSE
chrX	70607031	T	A	ENST00000374333	ENSG00000120498	TEX11	TRUE	FALSE
chrX	70607031	T	C	ENST00000374333	ENSG00000120498	TEX11	TRUE	FALSE
chrX	70607031	T	G	ENST00000374333	ENSG00000120498	TEX11	TRUE	FALSE
chrX	70609089	A	C	ENST00000374333	ENSG00000120498	TEX11	TRUE	FALSE
chrX	70609089	A	G	ENST00000374333	ENSG00000120498	TEX11	TRUE	FALSE
chrX	70609089	A	T	ENST00000374333	ENSG00000120498	TEX11	TRUE	FALSE
chrX	70609090	C	A	ENST00000374333	ENSG00000120498	TEX11	TRUE	FALSE
chrX	70609090	C	G	ENST00000374333	ENSG00000120498	TEX11	TRUE	FALSE
chrX	70609090	C	T	ENST00000374333	ENSG00000120498	TEX11	TRUE	FALSE
chrX	70609097	T	A	ENST00000374333	ENSG00000120498	TEX11
chrX	70609100	G	A	ENST00000374333	ENSG00000120498	TEX11
chrX	70609104	C	T	ENST00000374333	ENSG00000120498	TEX11
chrX	70609105	C	T	ENST00000374333	ENSG00000120498	TEX11
chrX	70609109	G	A	ENST00000374333	ENSG00000120498	TEX11
chrX	70609115	C	A	ENST00000374333	ENSG00000120498	TEX11
chrX	70609124	T	A	ENST00000374333	ENSG00000120498	TEX11
chrX	70609126	G	C	ENST00000374333	ENSG00000120498	TEX11
chrX	70609126	G	T	ENST00000374333	ENSG00000120498	TEX11
chrX	70609130	C	A	ENST00000374333	ENSG00000120498	TEX11
chrX	70609132	A	T	ENST00000374333	ENSG00000120498	TEX11
chrX	70609138	A	C	ENST00000374333	ENSG00000120498	TEX11
chrX	70609138	A	T	ENST00000374333	ENSG00000120498	TEX11
chrX	70609145	C	A	ENST00000374333	ENSG00000120498	TEX11
chrX	70609148	C	A	ENST00000374333	ENSG00000120498	TEX11
chrX	70609160	G	A	ENST00000374333	ENSG00000120498	TEX11
chrX	70609169	T	A	ENST00000374333	ENSG00000120498	TEX11
chrX	70609178	C	A	ENST00000374333	ENSG00000120498	TEX11	TRUE	FALSE
chrX	70609178	C	G	ENST00000374333	ENSG00000120498	TEX11	TRUE	FALSE
chrX	70609178	C	T	ENST00000374333	ENSG00000120498	TEX11	TRUE	FALSE
chrX	70609179	T	A	ENST00000374333	ENSG00000120498	TEX11	TRUE	FALSE
chrX	70609179	T	C	ENST00000374333	ENSG00000120498	TEX11	TRUE	FALSE
chrX	70609179	T	G	ENST00000374333	ENSG00000120498	TEX11	TRUE	FALSE
chrX	70610501	A	C	ENST00000374333	ENSG00000120498	TEX11	TRUE	FALSE
chrX	70610501	A	G	ENST00000374333	ENSG00000120498	TEX11	TRUE	FALSE
chrX	70610501	A	T	ENST00000374333	ENSG00000120498	TEX11	TRUE	FALSE
chrX	70610502	C	A	ENST00000374333	ENSG00000120498	TEX11	TRUE	FALSE
chrX	70610502	C	G	ENST00000374333	ENSG00000120498	TEX11	TRUE	FALSE
chrX	70610502	C	T	ENST00000374333	ENSG00000120498	TEX11	TRUE	FALSE
chrX	70610506	T	A	ENST00000374333	ENSG00000120498	TEX11
chrX	70610513	G	T	ENST00000374333	ENSG00000120498	TEX11
chrX	70610520	A	T	ENST00000374333	ENSG00000120498	TEX11
chrX	70610527	G	A	ENST00000374333	ENSG00000120498	TEX11
chrX	70610536	C	A	ENST00000374333	ENSG00000120498	TEX11
chrX	70610539	T	A	ENST00000374333	ENSG00000120498	TEX11
chrX	70610542	T	A	ENST00000374333	ENSG00000120498	TEX11
chrX	70610544	C	A	ENST00000374333	ENSG00000120498	TEX11	TRUE	FALSE
chrX	70610544	C	G	ENST00000374333	ENSG00000120498	TEX11	TRUE	FALSE
chrX	70610544	C	T	ENST00000374333	ENSG00000120498	TEX11	TRUE	FALSE
chrX	70610545	T	A	ENST00000374333	ENSG00000120498	TEX11	TRUE	FALSE
chrX	70610545	T	C	ENST00000374333	ENSG00000120498	TEX11	TRUE	FALSE
chrX	70610545	T	G	ENST00000374333	ENSG00000120498	TEX11	TRUE	FALSE
chrX	70623948	A	C	ENST00000374333	ENSG00000120498	TEX11	TRUE	FALSE
chrX	70623948	A	G	ENST00000374333	ENSG00000120498	TEX11	TRUE	FALSE
chrX	70623948	A	T	ENST00000374333	ENSG00000120498	TEX11	TRUE	FALSE
chrX	70623949	C	A	ENST00000374333	ENSG00000120498	TEX11	TRUE	FALSE
chrX	70623949	C	G	ENST00000374333	ENSG00000120498	TEX11	TRUE	FALSE
chrX	70623949	C	T	ENST00000374333	ENSG00000120498	TEX11	TRUE	FALSE
chrX	70623951	T	A	ENST00000374333	ENSG00000120498	TEX11
chrX	70623957	C	A	ENST00000374333	ENSG00000120498	TEX11
chrX	70623963	C	A	ENST00000374333	ENSG00000120498	TEX11
chrX	70623972	C	A	ENST00000374333	ENSG00000120498	TEX11
chrX	70623981	T	A	ENST00000374333	ENSG00000120498	TEX11
chrX	70624001	A	T	ENST00000374333	ENSG00000120498	TEX11
chrX	70624003	A	T	ENST00000374333	ENSG00000120498	TEX11
chrX	70624007	C	A	ENST00000374333	ENSG00000120498	TEX11	TRUE	FALSE
chrX	70624007	C	G	ENST00000374333	ENSG00000120498	TEX11	TRUE	FALSE
chrX	70624007	C	T	ENST00000374333	ENSG00000120498	TEX11	TRUE	FALSE
chrX	70624008	T	A	ENST00000374333	ENSG00000120498	TEX11	TRUE	FALSE
chrX	70624008	T	C	ENST00000374333	ENSG00000120498	TEX11	TRUE	FALSE
chrX	70624008	T	G	ENST00000374333	ENSG00000120498	TEX11	TRUE	FALSE
chrX	70624837	A	C	ENST00000374333	ENSG00000120498	TEX11	TRUE	FALSE
chrX	70624837	A	G	ENST00000374333	ENSG00000120498	TEX11	TRUE	FALSE
chrX	70624837	A	T	ENST00000374333	ENSG00000120498	TEX11	TRUE	FALSE
chrX	70624838	C	A	ENST00000374333	ENSG00000120498	TEX11	TRUE	FALSE
chrX	70624838	C	G	ENST00000374333	ENSG00000120498	TEX11	TRUE	FALSE
chrX	70624838	C	T	ENST00000374333	ENSG00000120498	TEX11	TRUE	FALSE
chrX	70624840	T	A	ENST00000374333	ENSG00000120498	TEX11
chrX	70624858	G	A	ENST00000374333	ENSG00000120498	TEX11
chrX	70624861	C	A	ENST00000374333	ENSG00000120498	TEX11
chrX	70624864	G	A	ENST00000374333	ENSG00000120498	TEX11
chrX	70624870	C	A	ENST00000374333	ENSG00000120498	TEX11
chrX	70624872	G	C	ENST00000374333	ENSG00000120498	TEX11
chrX	70624872	G	T	ENST00000374333	ENSG00000120498	TEX11
chrX	70624879	G	A	ENST00000374333	ENSG00000120498	TEX11
chrX	70624884	A	C	ENST00000374333	ENSG00000120498	TEX11
chrX	70624884	A	T	ENST00000374333	ENSG00000120498	TEX11
chrX	70624886	A	C	ENST00000374333	ENSG00000120498	TEX11
chrX	70624886	A	T	ENST00000374333	ENSG00000120498	TEX11
chrX	70624891	C	A	ENST00000374333	ENSG00000120498	TEX11
chrX	70624893	A	T	ENST00000374333	ENSG00000120498	TEX11
chrX	70624900	T	A	ENST00000374333	ENSG00000120498	TEX11
chrX	70624903	C	A	ENST00000374333	ENSG00000120498	TEX11
chrX	70624915	G	A	ENST00000374333	ENSG00000120498	TEX11
chrX	70624918	G	A	ENST00000374333	ENSG00000120498	TEX11
chrX	70624921	C	A	ENST00000374333	ENSG00000120498	TEX11
chrX	70624925	C	A	ENST00000374333	ENSG00000120498	TEX11	TRUE	FALSE
chrX	70624925	C	G	ENST00000374333	ENSG00000120498	TEX11	TRUE	FALSE
chrX	70624925	C	T	ENST00000374333	ENSG00000120498	TEX11	TRUE	FALSE
chrX	70624926	T	A	ENST00000374333	ENSG00000120498	TEX11	TRUE	FALSE
chrX	70624926	T	C	ENST00000374333	ENSG00000120498	TEX11	TRUE	FALSE
chrX	70624926	T	G	ENST00000374333	ENSG00000120498	TEX11	TRUE	FALSE
chrX	70629609	A	C	ENST00000374333	ENSG00000120498	TEX11	TRUE	TRUE
chrX	70629609	A	G	ENST00000374333	ENSG00000120498	TEX11	TRUE	FALSE
chrX	70629609	A	T	ENST00000374333	ENSG00000120498	TEX11	TRUE	TRUE
chrX	70629610	C	A	ENST00000374333	ENSG00000120498	TEX11	TRUE	TRUE
chrX	70629610	C	G	ENST00000374333	ENSG00000120498	TEX11	TRUE	TRUE
chrX	70629610	C	T	ENST00000374333	ENSG00000120498	TEX11	TRUE	TRUE
chrX	70629613	C	A	ENST00000374333	ENSG00000120498	TEX11
chrX	70629625	G	A	ENST00000374333	ENSG00000120498	TEX11
chrX	70629633	A	C	ENST00000374333	ENSG00000120498	TEX11
chrX	70629633	A	T	ENST00000374333	ENSG00000120498	TEX11
chrX	70629654	G	C	ENST00000374333	ENSG00000120498	TEX11
chrX	70629654	G	T	ENST00000374333	ENSG00000120498	TEX11
chrX	70629661	T	A	ENST00000374333	ENSG00000120498	TEX11
chrX	70629664	C	A	ENST00000374333	ENSG00000120498	TEX11
chrX	70629685	C	A	ENST00000374333	ENSG00000120498	TEX11
chrX	70629687	G	C	ENST00000374333	ENSG00000120498	TEX11
chrX	70629687	G	T	ENST00000374333	ENSG00000120498	TEX11
chrX	70629691	C	A	ENST00000374333	ENSG00000120498	TEX11
chrX	70629694	C	A	ENST00000374333	ENSG00000120498	TEX11
chrX	70629702	A	C	ENST00000374333	ENSG00000120498	TEX11
chrX	70629702	A	T	ENST00000374333	ENSG00000120498	TEX11
chrX	70629712	C	A	ENST00000374333	ENSG00000120498	TEX11
chrX	70629714	A	C	ENST00000374333	ENSG00000120498	TEX11
chrX	70629714	A	T	ENST00000374333	ENSG00000120498	TEX11
chrX	70629730	G	A	ENST00000374333	ENSG00000120498	TEX11
chrX	70629732	A	T	ENST00000374333	ENSG00000120498	TEX11
chrX	70629736	C	A	ENST00000374333	ENSG00000120498	TEX11	TRUE	FALSE
chrX	70629736	C	G	ENST00000374333	ENSG00000120498	TEX11	TRUE	FALSE
chrX	70629736	C	T	ENST00000374333	ENSG00000120498	TEX11	TRUE	FALSE
chrX	70629737	T	A	ENST00000374333	ENSG00000120498	TEX11	TRUE	FALSE
chrX	70629737	T	C	ENST00000374333	ENSG00000120498	TEX11	TRUE	FALSE
chrX	70629737	T	G	ENST00000374333	ENSG00000120498	TEX11	TRUE	FALSE
chrX	70651448	A	C	ENST00000374333	ENSG00000120498	TEX11	TRUE	FALSE
chrX	70651448	A	G	ENST00000374333	ENSG00000120498	TEX11	TRUE	FALSE
chrX	70651448	A	T	ENST00000374333	ENSG00000120498	TEX11	TRUE	FALSE
chrX	70651449	C	A	ENST00000374333	ENSG00000120498	TEX11	TRUE	FALSE
chrX	70651449	C	G	ENST00000374333	ENSG00000120498	TEX11	TRUE	FALSE
chrX	70651449	C	T	ENST00000374333	ENSG00000120498	TEX11	TRUE	FALSE
chrX	70651453	T	A	ENST00000374333	ENSG00000120498	TEX11
chrX	70651456	C	A	ENST00000374333	ENSG00000120498	TEX11
chrX	70651468	C	A	ENST00000374333	ENSG00000120498	TEX11
chrX	70651483	T	A	ENST00000374333	ENSG00000120498	TEX11
chrX	70651490	A	C	ENST00000374333	ENSG00000120498	TEX11
chrX	70651490	A	T	ENST00000374333	ENSG00000120498	TEX11
chrX	70651498	G	A	ENST00000374333	ENSG00000120498	TEX11
chrX	70651525	G	A	ENST00000374333	ENSG00000120498	TEX11
chrX	70651528	C	A	ENST00000374333	ENSG00000120498	TEX11
chrX	70651534	C	A	ENST00000374333	ENSG00000120498	TEX11
chrX	70651546	C	A	ENST00000374333	ENSG00000120498	TEX11
chrX	70651549	T	A	ENST00000374333	ENSG00000120498	TEX11
chrX	70651553	C	A	ENST00000374333	ENSG00000120498	TEX11	TRUE	FALSE
chrX	70651553	C	G	ENST00000374333	ENSG00000120498	TEX11	TRUE	FALSE
chrX	70651553	C	T	ENST00000374333	ENSG00000120498	TEX11	TRUE	FALSE
chrX	70651554	T	A	ENST00000374333	ENSG00000120498	TEX11	TRUE	FALSE
chrX	70651554	T	C	ENST00000374333	ENSG00000120498	TEX11	TRUE	FALSE
chrX	70651554	T	G	ENST00000374333	ENSG00000120498	TEX11	TRUE	FALSE
chrX	70670375	A	C	ENST00000374333	ENSG00000120498	TEX11	TRUE	FALSE
chrX	70670375	A	G	ENST00000374333	ENSG00000120498	TEX11	FALSE	FALSE
chrX	70670375	A	T	ENST00000374333	ENSG00000120498	TEX11	TRUE	FALSE
chrX	70670376	C	A	ENST00000374333	ENSG00000120498	TEX11	TRUE	FALSE
chrX	70670376	C	G	ENST00000374333	ENSG00000120498	TEX11	TRUE	FALSE
chrX	70670376	C	T	ENST00000374333	ENSG00000120498	TEX11	TRUE	FALSE
chrX	70670379	T	A	ENST00000374333	ENSG00000120498	TEX11
chrX	70670388	G	A	ENST00000374333	ENSG00000120498	TEX11
chrX	70670391	G	A	ENST00000374333	ENSG00000120498	TEX11
chrX	70670393	A	T	ENST00000374333	ENSG00000120498	TEX11
chrX	70670401	G	C	ENST00000374333	ENSG00000120498	TEX11
chrX	70670401	G	T	ENST00000374333	ENSG00000120498	TEX11
chrX	70670404	A	T	ENST00000374333	ENSG00000120498	TEX11
chrX	70670407	G	T	ENST00000374333	ENSG00000120498	TEX11
chrX	70670424	G	A	ENST00000374333	ENSG00000120498	TEX11
chrX	70670430	T	A	ENST00000374333	ENSG00000120498	TEX11
chrX	70670451	C	A	ENST00000374333	ENSG00000120498	TEX11
chrX	70670459	G	C	ENST00000374333	ENSG00000120498	TEX11
chrX	70670459	G	T	ENST00000374333	ENSG00000120498	TEX11
chrX	70670461	A	C	ENST00000374333	ENSG00000120498	TEX11
chrX	70670461	A	T	ENST00000374333	ENSG00000120498	TEX11
chrX	70670476	A	C	ENST00000374333	ENSG00000120498	TEX11
chrX	70670476	A	T	ENST00000374333	ENSG00000120498	TEX11
chrX	70670479	A	C	ENST00000374333	ENSG00000120498	TEX11
chrX	70670479	A	T	ENST00000374333	ENSG00000120498	TEX11
chrX	70670482	G	C	ENST00000374333	ENSG00000120498	TEX11
chrX	70670482	G	T	ENST00000374333	ENSG00000120498	TEX11
chrX	70670485	C	T	ENST00000374333	ENSG00000120498	TEX11
chrX	70670486	C	T	ENST00000374333	ENSG00000120498	TEX11
chrX	70670490	G	A	ENST00000374333	ENSG00000120498	TEX11
chrX	70670503	G	C	ENST00000374333	ENSG00000120498	TEX11
chrX	70670503	G	T	ENST00000374333	ENSG00000120498	TEX11
chrX	70670511	G	A	ENST00000374333	ENSG00000120498	TEX11
chrX	70670515	C	A	ENST00000374333	ENSG00000120498	TEX11	TRUE	FALSE
chrX	70670515	C	G	ENST00000374333	ENSG00000120498	TEX11	TRUE	FALSE
chrX	70670515	C	T	ENST00000374333	ENSG00000120498	TEX11	TRUE	FALSE
chrX	70670516	T	A	ENST00000374333	ENSG00000120498	TEX11	TRUE	FALSE
chrX	70670516	T	C	ENST00000374333	ENSG00000120498	TEX11	TRUE	FALSE
chrX	70670516	T	G	ENST00000374333	ENSG00000120498	TEX11	TRUE	FALSE
chrX	70678802	A	C	ENST00000374333	ENSG00000120498	TEX11	TRUE	FALSE
chrX	70678802	A	G	ENST00000374333	ENSG00000120498	TEX11	TRUE	FALSE
chrX	70678802	A	T	ENST00000374333	ENSG00000120498	TEX11	TRUE	FALSE
chrX	70678803	C	A	ENST00000374333	ENSG00000120498	TEX11	TRUE	FALSE
chrX	70678803	C	G	ENST00000374333	ENSG00000120498	TEX11	TRUE	FALSE
chrX	70678803	C	T	ENST00000374333	ENSG00000120498	TEX11	TRUE	FALSE
chrX	70678806	C	A	ENST00000374333	ENSG00000120498	TEX11
chrX	70678824	G	A	ENST00000374333	ENSG00000120498	TEX11
chrX	70678827	T	A	ENST00000374333	ENSG00000120498	TEX11
chrX	70678828	C	T	ENST00000374333	ENSG00000120498	TEX11
chrX	70678829	C	T	ENST00000374333	ENSG00000120498	TEX11
chrX	70678844	A	C	ENST00000374333	ENSG00000120498	TEX11
chrX	70678844	A	T	ENST00000374333	ENSG00000120498	TEX11
chrX	70678846	C	T	ENST00000374333	ENSG00000120498	TEX11
chrX	70678847	C	T	ENST00000374333	ENSG00000120498	TEX11
chrX	70678856	G	C	ENST00000374333	ENSG00000120498	TEX11
chrX	70678856	G	T	ENST00000374333	ENSG00000120498	TEX11
chrX	70678860	C	A	ENST00000374333	ENSG00000120498	TEX11
chrX	70678872	G	A	ENST00000374333	ENSG00000120498	TEX11
chrX	70678875	T	A	ENST00000374333	ENSG00000120498	TEX11
chrX	70678878	C	A	ENST00000374333	ENSG00000120498	TEX11
chrX	70678884	G	A	ENST00000374333	ENSG00000120498	TEX11
chrX	70678890	C	A	ENST00000374333	ENSG00000120498	TEX11	TRUE	FALSE
chrX	70678890	C	G	ENST00000374333	ENSG00000120498	TEX11	TRUE	FALSE
chrX	70678890	C	T	ENST00000374333	ENSG00000120498	TEX11	TRUE	FALSE
chrX	70678891	T	A	ENST00000374333	ENSG00000120498	TEX11	TRUE	FALSE
chrX	70678891	T	C	ENST00000374333	ENSG00000120498	TEX11	TRUE	FALSE
chrX	70678891	T	G	ENST00000374333	ENSG00000120498	TEX11	TRUE	FALSE
chrX	70682672	A	C	ENST00000374333	ENSG00000120498	TEX11	TRUE	FALSE
chrX	70682672	A	G	ENST00000374333	ENSG00000120498	TEX11	TRUE	FALSE
chrX	70682672	A	T	ENST00000374333	ENSG00000120498	TEX11	TRUE	FALSE
chrX	70682673	C	A	ENST00000374333	ENSG00000120498	TEX11	TRUE	FALSE
chrX	70682673	C	G	ENST00000374333	ENSG00000120498	TEX11	TRUE	FALSE
chrX	70682673	C	T	ENST00000374333	ENSG00000120498	TEX11	TRUE	FALSE
chrX	70682676	A	C	ENST00000374333	ENSG00000120498	TEX11
chrX	70682676	A	T	ENST00000374333	ENSG00000120498	TEX11
chrX	70682686	C	A	ENST00000374333	ENSG00000120498	TEX11
chrX	70682689	C	A	ENST00000374333	ENSG00000120498	TEX11
chrX	70682695	T	A	ENST00000374333	ENSG00000120498	TEX11
chrX	70682698	C	A	ENST00000374333	ENSG00000120498	TEX11
chrX	70682701	T	A	ENST00000374333	ENSG00000120498	TEX11
chrX	70682713	C	A	ENST00000374333	ENSG00000120498	TEX11
chrX	70682716	C	A	ENST00000374333	ENSG00000120498	TEX11
chrX	70682719	T	A	ENST00000374333	ENSG00000120498	TEX11
chrX	70682725	G	A	ENST00000374333	ENSG00000120498	TEX11
chrX	70682727	A	C	ENST00000374333	ENSG00000120498	TEX11
chrX	70682727	A	T	ENST00000374333	ENSG00000120498	TEX11
chrX	70682758	T	A	ENST00000374333	ENSG00000120498	TEX11
chrX	70682761	C	A	ENST00000374333	ENSG00000120498	TEX11
chrX	70682770	C	A	ENST00000374333	ENSG00000120498	TEX11
chrX	70682772	G	T	ENST00000374333	ENSG00000120498	TEX11
chrX	70682775	G	C	ENST00000374333	ENSG00000120498	TEX11
chrX	70682775	G	T	ENST00000374333	ENSG00000120498	TEX11
chrX	70682779	T	A	ENST00000374333	ENSG00000120498	TEX11
chrX	70682788	C	A	ENST00000374333	ENSG00000120498	TEX11
chrX	70682824	C	A	ENST00000374333	ENSG00000120498	TEX11
chrX	70682826	C	A	ENST00000374333	ENSG00000120498	TEX11	TRUE	FALSE
chrX	70682826	C	G	ENST00000374333	ENSG00000120498	TEX11	TRUE	FALSE
chrX	70682826	C	T	ENST00000374333	ENSG00000120498	TEX11	TRUE	FALSE
chrX	70682827	T	A	ENST00000374333	ENSG00000120498	TEX11	TRUE	FALSE
chrX	70682827	T	C	ENST00000374333	ENSG00000120498	TEX11	TRUE	FALSE
chrX	70682827	T	G	ENST00000374333	ENSG00000120498	TEX11	TRUE	FALSE
chrX	70722616	A	C	ENST00000374333	ENSG00000120498	TEX11	TRUE	FALSE
chrX	70722616	A	G	ENST00000374333	ENSG00000120498	TEX11	TRUE	FALSE
chrX	70722616	A	T	ENST00000374333	ENSG00000120498	TEX11	TRUE	FALSE
chrX	70722617	C	A	ENST00000374333	ENSG00000120498	TEX11	TRUE	FALSE
chrX	70722617	C	G	ENST00000374333	ENSG00000120498	TEX11	TRUE	FALSE
chrX	70722617	C	T	ENST00000374333	ENSG00000120498	TEX11	TRUE	FALSE
chrX	70722619	T	A	ENST00000374333	ENSG00000120498	TEX11
chrX	70722622	C	A	ENST00000374333	ENSG00000120498	TEX11
chrX	70722640	T	A	ENST00000374333	ENSG00000120498	TEX11
chrX	70722653	A	T	ENST00000374333	ENSG00000120498	TEX11
chrX	70722663	A	C	ENST00000374333	ENSG00000120498	TEX11
chrX	70722663	A	T	ENST00000374333	ENSG00000120498	TEX11
chrX	70722688	C	A	ENST00000374333	ENSG00000120498	TEX11
chrX	70722697	C	A	ENST00000374333	ENSG00000120498	TEX11	TRUE	FALSE
chrX	70722697	C	G	ENST00000374333	ENSG00000120498	TEX11	TRUE	FALSE
chrX	70722697	C	T	ENST00000374333	ENSG00000120498	TEX11	TRUE	FALSE
chrX	70722698	T	A	ENST00000374333	ENSG00000120498	TEX11	TRUE	FALSE
chrX	70722698	T	C	ENST00000374333	ENSG00000120498	TEX11	TRUE	FALSE
chrX	70722698	T	G	ENST00000374333	ENSG00000120498	TEX11	TRUE	FALSE
chrX	70725260	A	C	ENST00000374333	ENSG00000120498	TEX11	TRUE	FALSE
chrX	70725260	A	G	ENST00000374333	ENSG00000120498	TEX11	TRUE	FALSE
chrX	70725260	A	T	ENST00000374333	ENSG00000120498	TEX11	TRUE	FALSE
chrX	70725261	C	A	ENST00000374333	ENSG00000120498	TEX11	TRUE	FALSE
chrX	70725261	C	G	ENST00000374333	ENSG00000120498	TEX11	TRUE	FALSE
chrX	70725261	C	T	ENST00000374333	ENSG00000120498	TEX11	TRUE	FALSE
chrX	70725265	C	A	ENST00000374333	ENSG00000120498	TEX11
chrX	70725274	C	A	ENST00000374333	ENSG00000120498	TEX11
chrX	70725277	C	A	ENST00000374333	ENSG00000120498	TEX11
chrX	70725289	C	A	ENST00000374333	ENSG00000120498	TEX11
chrX	70725295	T	A	ENST00000374333	ENSG00000120498	TEX11
chrX	70725297	A	T	ENST00000374333	ENSG00000120498	TEX11
chrX	70725307	T	A	ENST00000374333	ENSG00000120498	TEX11
chrX	70725313	T	A	ENST00000374333	ENSG00000120498	TEX11
chrX	70725315	A	C	ENST00000374333	ENSG00000120498	TEX11
chrX	70725315	A	T	ENST00000374333	ENSG00000120498	TEX11
chrX	70725336	A	C	ENST00000374333	ENSG00000120498	TEX11
chrX	70725336	A	T	ENST00000374333	ENSG00000120498	TEX11
chrX	70725343	C	A	ENST00000374333	ENSG00000120498	TEX11
chrX	70725344	C	A	ENST00000374333	ENSG00000120498	TEX11	TRUE	FALSE
chrX	70725344	C	G	ENST00000374333	ENSG00000120498	TEX11	TRUE	FALSE
chrX	70725344	C	T	ENST00000374333	ENSG00000120498	TEX11	TRUE	FALSE
chrX	70725345	T	A	ENST00000374333	ENSG00000120498	TEX11	TRUE	FALSE
chrX	70725345	T	C	ENST00000374333	ENSG00000120498	TEX11	TRUE	FALSE
chrX	70725345	T	G	ENST00000374333	ENSG00000120498	TEX11	TRUE	FALSE
chrX	70740699	A	C	ENST00000374333	ENSG00000120498	TEX11	TRUE	FALSE
chrX	70740699	A	G	ENST00000374333	ENSG00000120498	TEX11	TRUE	FALSE
chrX	70740699	A	T	ENST00000374333	ENSG00000120498	TEX11	TRUE	FALSE
chrX	70740700	C	A	ENST00000374333	ENSG00000120498	TEX11	TRUE	FALSE
chrX	70740700	C	G	ENST00000374333	ENSG00000120498	TEX11	TRUE	FALSE
chrX	70740700	C	T	ENST00000374333	ENSG00000120498	TEX11	TRUE	FALSE
chrX	70740703	T	A	ENST00000374333	ENSG00000120498	TEX11
chrX	70740733	T	A	ENST00000374333	ENSG00000120498	TEX11
chrX	70740737	A	C	ENST00000374333	ENSG00000120498	TEX11
chrX	70740737	A	T	ENST00000374333	ENSG00000120498	TEX11
chrX	70740740	A	C	ENST00000374333	ENSG00000120498	TEX11
chrX	70740740	A	T	ENST00000374333	ENSG00000120498	TEX11
chrX	70740745	T	A	ENST00000374333	ENSG00000120498	TEX11
chrX	70740755	C	T	ENST00000374333	ENSG00000120498	TEX11
chrX	70740756	C	T	ENST00000374333	ENSG00000120498	TEX11
chrX	70740762	A	T	ENST00000374333	ENSG00000120498	TEX11
chrX	70740764	A	C	ENST00000374333	ENSG00000120498	TEX11
chrX	70740764	A	T	ENST00000374333	ENSG00000120498	TEX11
chrX	70740777	A	C	ENST00000374333	ENSG00000120498	TEX11
chrX	70740777	A	T	ENST00000374333	ENSG00000120498	TEX11
chrX	70740793	T	A	ENST00000374333	ENSG00000120498	TEX11
chrX	70740797	C	A	ENST00000374333	ENSG00000120498	TEX11	TRUE	FALSE
chrX	70740797	C	G	ENST00000374333	ENSG00000120498	TEX11	TRUE	FALSE
chrX	70740797	C	T	ENST00000374333	ENSG00000120498	TEX11	TRUE	FALSE
chrX	70740798	T	A	ENST00000374333	ENSG00000120498	TEX11	TRUE	FALSE
chrX	70740798	T	C	ENST00000374333	ENSG00000120498	TEX11	TRUE	FALSE
chrX	70740798	T	G	ENST00000374333	ENSG00000120498	TEX11	TRUE	FALSE
chrX	70744163	A	C	ENST00000374333	ENSG00000120498	TEX11	TRUE	FALSE
chrX	70744163	A	G	ENST00000374333	ENSG00000120498	TEX11	TRUE	FALSE
chrX	70744163	A	T	ENST00000374333	ENSG00000120498	TEX11	TRUE	FALSE
chrX	70744164	C	A	ENST00000374333	ENSG00000120498	TEX11	TRUE	FALSE
chrX	70744164	C	G	ENST00000374333	ENSG00000120498	TEX11	TRUE	FALSE
chrX	70744164	C	T	ENST00000374333	ENSG00000120498	TEX11	TRUE	FALSE
chrX	70744173	C	A	ENST00000374333	ENSG00000120498	TEX11
chrX	70744188	T	A	ENST00000374333	ENSG00000120498	TEX11
chrX	70744191	T	A	ENST00000374333	ENSG00000120498	TEX11
chrX	70744200	T	A	ENST00000374333	ENSG00000120498	TEX11
chrX	70744210	A	C	ENST00000374333	ENSG00000120498	TEX11
chrX	70744210	A	T	ENST00000374333	ENSG00000120498	TEX11
chrX	70744218	G	A	ENST00000374333	ENSG00000120498	TEX11
chrX	70744220	C	A	ENST00000374333	ENSG00000120498	TEX11	TRUE	FALSE
chrX	70744220	C	G	ENST00000374333	ENSG00000120498	TEX11	TRUE	FALSE
chrX	70744220	C	T	ENST00000374333	ENSG00000120498	TEX11	TRUE	FALSE
chrX	70744221	T	A	ENST00000374333	ENSG00000120498	TEX11	TRUE	FALSE
chrX	70744221	T	C	ENST00000374333	ENSG00000120498	TEX11	TRUE	FALSE
chrX	70744221	T	G	ENST00000374333	ENSG00000120498	TEX11	TRUE	FALSE
chrX	70806703	A	C	ENST00000374333	ENSG00000120498	TEX11	TRUE	FALSE
chrX	70806703	A	G	ENST00000374333	ENSG00000120498	TEX11	TRUE	FALSE
chrX	70806703	A	T	ENST00000374333	ENSG00000120498	TEX11	TRUE	FALSE
chrX	70806704	C	A	ENST00000374333	ENSG00000120498	TEX11	TRUE	FALSE
chrX	70806704	C	G	ENST00000374333	ENSG00000120498	TEX11	TRUE	FALSE
chrX	70806704	C	T	ENST00000374333	ENSG00000120498	TEX11	TRUE	FALSE
chrX	70806710	C	T	ENST00000374333	ENSG00000120498	TEX11
chrX	70806711	C	T	ENST00000374333	ENSG00000120498	TEX11
chrX	70806724	C	A	ENST00000374333	ENSG00000120498	TEX11
chrX	70806727	C	A	ENST00000374333	ENSG00000120498	TEX11
chrX	70806728	A	C	ENST00000374333	ENSG00000120498	TEX11
chrX	70806728	A	T	ENST00000374333	ENSG00000120498	TEX11
chrX	70806733	T	A	ENST00000374333	ENSG00000120498	TEX11
chrX	70806742	T	A	ENST00000374333	ENSG00000120498	TEX11
chrX	70806745	G	A	ENST00000374333	ENSG00000120498	TEX11
chrX	70806751	C	A	ENST00000374333	ENSG00000120498	TEX11
chrX	70806757	C	A	ENST00000374333	ENSG00000120498	TEX11
chrX	70806764	G	C	ENST00000374333	ENSG00000120498	TEX11
chrX	70806764	G	T	ENST00000374333	ENSG00000120498	TEX11
chrX	70806767	A	T	ENST00000374333	ENSG00000120498	TEX11
chrX	70806786	G	C	ENST00000374333	ENSG00000120498	TEX11
chrX	70806786	G	T	ENST00000374333	ENSG00000120498	TEX11
chrX	70806791	C	A	ENST00000374333	ENSG00000120498	TEX11	TRUE	FALSE
chrX	70806791	C	G	ENST00000374333	ENSG00000120498	TEX11	TRUE	FALSE
chrX	70806791	C	T	ENST00000374333	ENSG00000120498	TEX11	TRUE	FALSE
chrX	70806792	T	A	ENST00000374333	ENSG00000120498	TEX11	TRUE	FALSE
chrX	70806792	T	C	ENST00000374333	ENSG00000120498	TEX11	TRUE	FALSE
chrX	70806792	T	G	ENST00000374333	ENSG00000120498	TEX11	TRUE	FALSE
chrX	70833511	A	C	ENST00000374333	ENSG00000120498	TEX11	TRUE	FALSE
chrX	70833511	A	G	ENST00000374333	ENSG00000120498	TEX11	TRUE	FALSE
chrX	70833511	A	T	ENST00000374333	ENSG00000120498	TEX11	TRUE	FALSE
chrX	70833512	C	A	ENST00000374333	ENSG00000120498	TEX11	TRUE	FALSE
chrX	70833512	C	G	ENST00000374333	ENSG00000120498	TEX11	TRUE	FALSE
chrX	70833512	C	T	ENST00000374333	ENSG00000120498	TEX11	TRUE	FALSE
chrX	70833518	G	A	ENST00000374333	ENSG00000120498	TEX11
chrX	70833532	A	T	ENST00000374333	ENSG00000120498	TEX11
chrX	70833542	T	A	ENST00000374333	ENSG00000120498	TEX11
chrX	70833543	A	T	ENST00000374333	ENSG00000120498	TEX11
chrX	70833548	G	A	ENST00000374333	ENSG00000120498	TEX11
chrX	70833555	A	T	ENST00000374333	ENSG00000120498	TEX11
chrX	70833569	T	A	ENST00000374333	ENSG00000120498	TEX11
chrX	70833572	G	A	ENST00000374333	ENSG00000120498	TEX11
chrX	70833584	G	A	ENST00000374333	ENSG00000120498	TEX11
chrX	70833594	C	A	ENST00000374333	ENSG00000120498	TEX11	TRUE	FALSE
chrX	70833594	C	G	ENST00000374333	ENSG00000120498	TEX11	TRUE	FALSE
chrX	70833594	C	T	ENST00000374333	ENSG00000120498	TEX11	TRUE	FALSE
chrX	70833595	T	A	ENST00000374333	ENSG00000120498	TEX11	TRUE	FALSE
chrX	70833595	T	C	ENST00000374333	ENSG00000120498	TEX11	TRUE	FALSE
chrX	70833595	T	G	ENST00000374333	ENSG00000120498	TEX11	TRUE	FALSE
chrX	70853032	A	C	ENST00000374333	ENSG00000120498	TEX11	TRUE	FALSE
chrX	70853032	A	G	ENST00000374333	ENSG00000120498	TEX11	TRUE	FALSE
chrX	70853032	A	T	ENST00000374333	ENSG00000120498	TEX11	TRUE	FALSE
chrX	70853033	C	A	ENST00000374333	ENSG00000120498	TEX11	TRUE	FALSE
chrX	70853033	C	G	ENST00000374333	ENSG00000120498	TEX11	TRUE	FALSE
chrX	70853033	C	T	ENST00000374333	ENSG00000120498	TEX11	TRUE	FALSE
chrX	70853035	G	C	ENST00000374333	ENSG00000120498	TEX11
chrX	70853035	G	T	ENST00000374333	ENSG00000120498	TEX11
chrX	70853039	C	A	ENST00000374333	ENSG00000120498	TEX11
chrX	70853045	G	A	ENST00000374333	ENSG00000120498	TEX11
chrX	70853046	G	C	ENST00000374333	ENSG00000120498	TEX11
chrX	70853046	G	T	ENST00000374333	ENSG00000120498	TEX11
chrX	70853060	T	A	ENST00000374333	ENSG00000120498	TEX11
chrX	70853075	C	A	ENST00000374333	ENSG00000120498	TEX11
chrX	70853087	T	A	ENST00000374333	ENSG00000120498	TEX11
chrX	70853090	C	A	ENST00000374333	ENSG00000120498	TEX11
chrX	70853098	A	T	ENST00000374333	ENSG00000120498	TEX11
chrX	70853108	C	A	ENST00000374333	ENSG00000120498	TEX11
chrX	70853123	G	A	ENST00000374333	ENSG00000120498	TEX11
chrX	70853128	A	C	ENST00000374333	ENSG00000120498	TEX11
chrX	70853128	A	T	ENST00000374333	ENSG00000120498	TEX11
chrX	70853132	T	A	ENST00000374333	ENSG00000120498	TEX11
chrX	70853136	G	C	ENST00000374333	ENSG00000120498	TEX11
chrX	70853136	G	T	ENST00000374333	ENSG00000120498	TEX11
chrX	70853140	A	C	ENST00000374333	ENSG00000120498	TEX11
chrX	70853140	A	T	ENST00000374333	ENSG00000120498	TEX11
chrX	70853144	G	A	ENST00000374333	ENSG00000120498	TEX11
chrX	70853147	C	A	ENST00000374333	ENSG00000120498	TEX11
chrX	70853154	C	A	ENST00000374333	ENSG00000120498	TEX11	TRUE	FALSE
chrX	70853154	C	G	ENST00000374333	ENSG00000120498	TEX11	TRUE	FALSE
chrX	70853154	C	T	ENST00000374333	ENSG00000120498	TEX11	TRUE	FALSE
chrX	70853155	T	A	ENST00000374333	ENSG00000120498	TEX11	TRUE	FALSE
chrX	70853155	T	C	ENST00000374333	ENSG00000120498	TEX11	TRUE	FALSE
chrX	70853155	T	G	ENST00000374333	ENSG00000120498	TEX11	TRUE	FALSE
chrX	70853246	A	C	ENST00000374333	ENSG00000120498	TEX11	TRUE	FALSE
chrX	70853246	A	G	ENST00000374333	ENSG00000120498	TEX11	TRUE	FALSE
chrX	70853246	A	T	ENST00000374333	ENSG00000120498	TEX11	TRUE	FALSE
chrX	70853247	C	A	ENST00000374333	ENSG00000120498	TEX11	TRUE	FALSE
chrX	70853247	C	G	ENST00000374333	ENSG00000120498	TEX11	TRUE	FALSE
chrX	70853247	C	T	ENST00000374333	ENSG00000120498	TEX11	TRUE	FALSE
chrX	70853262	G	A	ENST00000374333	ENSG00000120498	TEX11
chrX	70853266	A	T	ENST00000374333	ENSG00000120498	TEX11
chrX	70853271	C	A	ENST00000374333	ENSG00000120498	TEX11
chrX	70853292	C	A	ENST00000374333	ENSG00000120498	TEX11
chrX	70853300	A	T	ENST00000374333	ENSG00000120498	TEX11
chrX	70853302	C	T	ENST00000374333	ENSG00000120498	TEX11
chrX	70853303	C	T	ENST00000374333	ENSG00000120498	TEX11
chrX	70853307	C	A	ENST00000374333	ENSG00000120498	TEX11
chrX	70853310	T	A	ENST00000374333	ENSG00000120498	TEX11
chrX	70853313	C	A	ENST00000374333	ENSG00000120498	TEX11
chrX	70853319	T	A	ENST00000374333	ENSG00000120498	TEX11
chrX	70853329	C	A	ENST00000374333	ENSG00000120498	TEX11	TRUE	FALSE
chrX	70853329	C	G	ENST00000374333	ENSG00000120498	TEX11	TRUE	FALSE
chrX	70853329	C	T	ENST00000374333	ENSG00000120498	TEX11	TRUE	FALSE
chrX	70853330	T	A	ENST00000374333	ENSG00000120498	TEX11	TRUE	FALSE
chrX	70853330	T	C	ENST00000374333	ENSG00000120498	TEX11	TRUE	FALSE
chrX	70853330	T	G	ENST00000374333	ENSG00000120498	TEX11	TRUE	FALSE
chrX	70860855	A	C	ENST00000374333	ENSG00000120498	TEX11	TRUE	TRUE
chrX	70860855	A	G	ENST00000374333	ENSG00000120498	TEX11	TRUE	FALSE
chrX	70860855	A	T	ENST00000374333	ENSG00000120498	TEX11	TRUE	TRUE
chrX	70860856	C	A	ENST00000374333	ENSG00000120498	TEX11	TRUE	TRUE
chrX	70860856	C	G	ENST00000374333	ENSG00000120498	TEX11	TRUE	TRUE
chrX	70860856	C	T	ENST00000374333	ENSG00000120498	TEX11	TRUE	TRUE
chrX	70860868	G	A	ENST00000374333	ENSG00000120498	TEX11
chrX	70860871	G	A	ENST00000374333	ENSG00000120498	TEX11
chrX	70860880	G	A	ENST00000374333	ENSG00000120498	TEX11
chrX	70860883	C	A	ENST00000374333	ENSG00000120498	TEX11
chrX	70860885	G	C	ENST00000374333	ENSG00000120498	TEX11
chrX	70860885	G	T	ENST00000374333	ENSG00000120498	TEX11
chrX	70860894	G	C	ENST00000374333	ENSG00000120498	TEX11
chrX	70860894	G	T	ENST00000374333	ENSG00000120498	TEX11
chrX	70860901	C	A	ENST00000374333	ENSG00000120498	TEX11
chrX	70860902	A	T	ENST00000374333	ENSG00000120498	TEX11
chrX	70860915	A	T	ENST00000374333	ENSG00000120498	TEX11
chrX	70860919	T	A	ENST00000374333	ENSG00000120498	TEX11
chrX	70860920	G	T	ENST00000374333	ENSG00000120498	TEX11
chrX	70860929	A	C	ENST00000374333	ENSG00000120498	TEX11
chrX	70860929	A	T	ENST00000374333	ENSG00000120498	TEX11
chrX	70860936	A	C	ENST00000374333	ENSG00000120498	TEX11
chrX	70860936	A	T	ENST00000374333	ENSG00000120498	TEX11
chrX	70860937	C	A	ENST00000374333	ENSG00000120498	TEX11	TRUE	FALSE
chrX	70860937	C	G	ENST00000374333	ENSG00000120498	TEX11	TRUE	FALSE
chrX	70860937	C	T	ENST00000374333	ENSG00000120498	TEX11	TRUE	FALSE
chrX	70860938	T	A	ENST00000374333	ENSG00000120498	TEX11	TRUE	FALSE
chrX	70860938	T	C	ENST00000374333	ENSG00000120498	TEX11	TRUE	FALSE
chrX	70860938	T	G	ENST00000374333	ENSG00000120498	TEX11	TRUE	FALSE
chrX	70873221	A	C	ENST00000374333	ENSG00000120498	TEX11	TRUE	FALSE
chrX	70873221	A	G	ENST00000374333	ENSG00000120498	TEX11	TRUE	FALSE
chrX	70873221	A	T	ENST00000374333	ENSG00000120498	TEX11	TRUE	FALSE
chrX	70873222	C	A	ENST00000374333	ENSG00000120498	TEX11	TRUE	FALSE
chrX	70873222	C	G	ENST00000374333	ENSG00000120498	TEX11	TRUE	FALSE
chrX	70873222	C	T	ENST00000374333	ENSG00000120498	TEX11	TRUE	FALSE
chrX	70873226	T	A	ENST00000374333	ENSG00000120498	TEX11
chrX	70873232	T	A	ENST00000374333	ENSG00000120498	TEX11
chrX	70873235	G	A	ENST00000374333	ENSG00000120498	TEX11
chrX	70873238	C	A	ENST00000374333	ENSG00000120498	TEX11
chrX	70873241	C	A	ENST00000374333	ENSG00000120498	TEX11
chrX	70873251	C	T	ENST00000374333	ENSG00000120498	TEX11
chrX	70873252	C	T	ENST00000374333	ENSG00000120498	TEX11
chrX	70873259	C	A	ENST00000374333	ENSG00000120498	TEX11
chrX	70873262	C	A	ENST00000374333	ENSG00000120498	TEX11
chrX	70873275	C	T	ENST00000374333	ENSG00000120498	TEX11
chrX	70873276	C	T	ENST00000374333	ENSG00000120498	TEX11
chrX	70873281	C	T	ENST00000374333	ENSG00000120498	TEX11
chrX	70873282	C	T	ENST00000374333	ENSG00000120498	TEX11
chrX	70873301	C	A	ENST00000374333	ENSG00000120498	TEX11
chrX	70873304	C	A	ENST00000374333	ENSG00000120498	TEX11
chrX	70873308	C	A	ENST00000374333	ENSG00000120498	TEX11	TRUE	FALSE
chrX	70873308	C	G	ENST00000374333	ENSG00000120498	TEX11	TRUE	FALSE
chrX	70873308	C	T	ENST00000374333	ENSG00000120498	TEX11	TRUE	FALSE
chrX	70873309	T	A	ENST00000374333	ENSG00000120498	TEX11	TRUE	FALSE
chrX	70873309	T	C	ENST00000374333	ENSG00000120498	TEX11	TRUE	FALSE
chrX	70873309	T	G	ENST00000374333	ENSG00000120498	TEX11	TRUE	FALSE
chrX	70879986	A	C	ENST00000374333	ENSG00000120498	TEX11	TRUE	FALSE
chrX	70879986	A	G	ENST00000374333	ENSG00000120498	TEX11	FALSE	FALSE
chrX	70879986	A	T	ENST00000374333	ENSG00000120498	TEX11	TRUE	FALSE
chrX	70879987	C	A	ENST00000374333	ENSG00000120498	TEX11	TRUE	FALSE
chrX	70879987	C	G	ENST00000374333	ENSG00000120498	TEX11	TRUE	FALSE
chrX	70879987	C	T	ENST00000374333	ENSG00000120498	TEX11	TRUE	FALSE
chrX	70879990	G	A	ENST00000374333	ENSG00000120498	TEX11
chrX	70880005	C	A	ENST00000374333	ENSG00000120498	TEX11
chrX	70880017	C	A	ENST00000374333	ENSG00000120498	TEX11
chrX	70880050	T	A	ENST00000374333	ENSG00000120498	TEX11
chrX	70880062	C	A	ENST00000374333	ENSG00000120498	TEX11
chrX	70880076	G	C	ENST00000374333	ENSG00000120498	TEX11		FALSE
chrX	70880076	G	T	ENST00000374333	ENSG00000120498	TEX11		FALSE
chrX	70880101	C	A	ENST00000374333	ENSG00000120498	TEX11	FALSE	FALSE
chrX	70880110	C	A	ENST00000374333	ENSG00000120498	TEX11	TRUE	FALSE
chrX	70880110	C	G	ENST00000374333	ENSG00000120498	TEX11	TRUE	FALSE
chrX	70880110	C	T	ENST00000374333	ENSG00000120498	TEX11	TRUE	FALSE
chrX	70880111	T	A	ENST00000374333	ENSG00000120498	TEX11	TRUE	FALSE
chrX	70880111	T	C	ENST00000374333	ENSG00000120498	TEX11	TRUE	FALSE
chrX	70880111	T	G	ENST00000374333	ENSG00000120498	TEX11	TRUE	FALSE
chrX	70907751	A	C	ENST00000374333	ENSG00000120498	TEX11	TRUE	FALSE
chrX	70907751	A	G	ENST00000374333	ENSG00000120498	TEX11	TRUE	FALSE
chrX	70907751	A	T	ENST00000374333	ENSG00000120498	TEX11	TRUE	FALSE
chrX	70907752	C	A	ENST00000374333	ENSG00000120498	TEX11	TRUE	FALSE
chrX	70907752	C	G	ENST00000374333	ENSG00000120498	TEX11	TRUE	FALSE
chrX	70907752	C	T	ENST00000374333	ENSG00000120498	TEX11	TRUE	FALSE
chrX	70907753	C	A	ENST00000374333	ENSG00000120498	TEX11	FALSE	FALSE
chrX	70907756	T	A	ENST00000374333	ENSG00000120498	TEX11	FALSE	FALSE
chrX	70907811	C	A	ENST00000374333	ENSG00000120498	TEX11	TRUE	FALSE
chrX	70907811	C	G	ENST00000374333	ENSG00000120498	TEX11	TRUE	FALSE
chrX	70907811	C	T	ENST00000374333	ENSG00000120498	TEX11	TRUE	FALSE
chrX	70907812	T	A	ENST00000374333	ENSG00000120498	TEX11	TRUE	FALSE
chrX	70907812	T	C	ENST00000374333	ENSG00000120498	TEX11	TRUE	FALSE
chrX	70907812	T	G	ENST00000374333	ENSG00000120498	TEX11	TRUE	FALSE
chrX	70908652	A	C	ENST00000374333	ENSG00000120498	TEX11	FALSE	FALSE
chrX	70908652	A	G	ENST00000374333	ENSG00000120498	TEX11	FALSE	FALSE
chrX	70908652	A	T	ENST00000374333	ENSG00000120498	TEX11	FALSE	FALSE
chrX	70908653	C	A	ENST00000374333	ENSG00000120498	TEX11	FALSE	FALSE
chrX	70908653	C	G	ENST00000374333	ENSG00000120498	TEX11	FALSE	FALSE
chrX	70908653	C	T	ENST00000374333	ENSG00000120498	TEX11	FALSE	FALSE
chrX	70925820	G	C	ENST00000374299	ENSG00000165349	SLC7A3
chrX	70925820	G	T	ENST00000374299	ENSG00000165349	SLC7A3
chrX	70925828	A	C	ENST00000374299	ENSG00000165349	SLC7A3
chrX	70925828	A	T	ENST00000374299	ENSG00000165349	SLC7A3
chrX	70925860	T	A	ENST00000374299	ENSG00000165349	SLC7A3
chrX	70925866	T	A	ENST00000374299	ENSG00000165349	SLC7A3
chrX	70925872	T	A	ENST00000374299	ENSG00000165349	SLC7A3
chrX	70925877	G	C	ENST00000374299	ENSG00000165349	SLC7A3
chrX	70925877	G	T	ENST00000374299	ENSG00000165349	SLC7A3
chrX	70925884	G	A	ENST00000374299	ENSG00000165349	SLC7A3
chrX	70925893	T	A	ENST00000374299	ENSG00000165349	SLC7A3
chrX	70925899	C	A	ENST00000374299	ENSG00000165349	SLC7A3
chrX	70925902	C	A	ENST00000374299	ENSG00000165349	SLC7A3
chrX	70925914	G	A	ENST00000374299	ENSG00000165349	SLC7A3
chrX	70925921	A	C	ENST00000374299	ENSG00000165349	SLC7A3
chrX	70925921	A	T	ENST00000374299	ENSG00000165349	SLC7A3
chrX	70925930	G	C	ENST00000374299	ENSG00000165349	SLC7A3
chrX	70925930	G	T	ENST00000374299	ENSG00000165349	SLC7A3
chrX	70925944	C	A	ENST00000374299	ENSG00000165349	SLC7A3	TRUE	FALSE
chrX	70925944	C	G	ENST00000374299	ENSG00000165349	SLC7A3	TRUE	FALSE
chrX	70925944	C	T	ENST00000374299	ENSG00000165349	SLC7A3	TRUE	FALSE
chrX	70925945	T	A	ENST00000374299	ENSG00000165349	SLC7A3	TRUE	FALSE
chrX	70925945	T	C	ENST00000374299	ENSG00000165349	SLC7A3	TRUE	FALSE
chrX	70925945	T	G	ENST00000374299	ENSG00000165349	SLC7A3	TRUE	FALSE
chrX	70926068	A	C	ENST00000374299	ENSG00000165349	SLC7A3	TRUE	FALSE
chrX	70926068	A	G	ENST00000374299	ENSG00000165349	SLC7A3	TRUE	FALSE
chrX	70926068	A	T	ENST00000374299	ENSG00000165349	SLC7A3	TRUE	FALSE
chrX	70926069	C	A	ENST00000374299	ENSG00000165349	SLC7A3	TRUE	FALSE
chrX	70926069	C	G	ENST00000374299	ENSG00000165349	SLC7A3	TRUE	FALSE
chrX	70926069	C	T	ENST00000374299	ENSG00000165349	SLC7A3	TRUE	FALSE
chrX	70926080	C	T	ENST00000374299	ENSG00000165349	SLC7A3
chrX	70926081	C	T	ENST00000374299	ENSG00000165349	SLC7A3
chrX	70926094	G	A	ENST00000374299	ENSG00000165349	SLC7A3
chrX	70926098	C	T	ENST00000374299	ENSG00000165349	SLC7A3
chrX	70926099	C	T	ENST00000374299	ENSG00000165349	SLC7A3
chrX	70926118	G	A	ENST00000374299	ENSG00000165349	SLC7A3
chrX	70926128	G	C	ENST00000374299	ENSG00000165349	SLC7A3
chrX	70926128	G	T	ENST00000374299	ENSG00000165349	SLC7A3
chrX	70926168	A	T	ENST00000374299	ENSG00000165349	SLC7A3
chrX	70926179	C	A	ENST00000374299	ENSG00000165349	SLC7A3	TRUE	FALSE
chrX	70926179	C	G	ENST00000374299	ENSG00000165349	SLC7A3	TRUE	FALSE
chrX	70926179	C	T	ENST00000374299	ENSG00000165349	SLC7A3	TRUE	FALSE
chrX	70926180	T	A	ENST00000374299	ENSG00000165349	SLC7A3	TRUE	FALSE
chrX	70926180	T	C	ENST00000374299	ENSG00000165349	SLC7A3	TRUE	FALSE
chrX	70926180	T	G	ENST00000374299	ENSG00000165349	SLC7A3	TRUE	FALSE
chrX	70926525	A	C	ENST00000374299	ENSG00000165349	SLC7A3	TRUE	FALSE
chrX	70926525	A	G	ENST00000374299	ENSG00000165349	SLC7A3	TRUE	FALSE
chrX	70926525	A	T	ENST00000374299	ENSG00000165349	SLC7A3	TRUE	FALSE
chrX	70926526	C	A	ENST00000374299	ENSG00000165349	SLC7A3	TRUE	FALSE
chrX	70926526	C	G	ENST00000374299	ENSG00000165349	SLC7A3	TRUE	FALSE
chrX	70926526	C	T	ENST00000374299	ENSG00000165349	SLC7A3	TRUE	FALSE
chrX	70926529	T	A	ENST00000374299	ENSG00000165349	SLC7A3
chrX	70926553	G	A	ENST00000374299	ENSG00000165349	SLC7A3
chrX	70926559	G	A	ENST00000374299	ENSG00000165349	SLC7A3
chrX	70926562	T	A	ENST00000374299	ENSG00000165349	SLC7A3
chrX	70926563	C	T	ENST00000374299	ENSG00000165349	SLC7A3
chrX	70926564	C	T	ENST00000374299	ENSG00000165349	SLC7A3
chrX	70926620	C	T	ENST00000374299	ENSG00000165349	SLC7A3
chrX	70926621	C	T	ENST00000374299	ENSG00000165349	SLC7A3
chrX	70926634	C	A	ENST00000374299	ENSG00000165349	SLC7A3
chrX	70926642	A	T	ENST00000374299	ENSG00000165349	SLC7A3
chrX	70926651	G	C	ENST00000374299	ENSG00000165349	SLC7A3
chrX	70926651	G	T	ENST00000374299	ENSG00000165349	SLC7A3
chrX	70926653	C	T	ENST00000374299	ENSG00000165349	SLC7A3
chrX	70926654	C	T	ENST00000374299	ENSG00000165349	SLC7A3
chrX	70926658	G	A	ENST00000374299	ENSG00000165349	SLC7A3
chrX	70926671	G	T	ENST00000374299	ENSG00000165349	SLC7A3
chrX	70926694	C	A	ENST00000374299	ENSG00000165349	SLC7A3	FALSE	FALSE
chrX	70926694	C	G	ENST00000374299	ENSG00000165349	SLC7A3	FALSE	FALSE
chrX	70926694	C	T	ENST00000374299	ENSG00000165349	SLC7A3	FALSE	FALSE
chrX	70926695	T	A	ENST00000374299	ENSG00000165349	SLC7A3	FALSE	FALSE
chrX	70926695	T	C	ENST00000374299	ENSG00000165349	SLC7A3	FALSE	FALSE
chrX	70926695	T	G	ENST00000374299	ENSG00000165349	SLC7A3	FALSE	FALSE
chrX	70926873	A	C	ENST00000374299	ENSG00000165349	SLC7A3	FALSE	FALSE
chrX	70926873	A	G	ENST00000374299	ENSG00000165349	SLC7A3	FALSE	FALSE
chrX	70926873	A	T	ENST00000374299	ENSG00000165349	SLC7A3	FALSE	FALSE
chrX	70926874	C	A	ENST00000374299	ENSG00000165349	SLC7A3	FALSE	FALSE
chrX	70926874	C	G	ENST00000374299	ENSG00000165349	SLC7A3	FALSE	FALSE
chrX	70926874	C	T	ENST00000374299	ENSG00000165349	SLC7A3	FALSE	FALSE
chrX	70926880	A	T	ENST00000374299	ENSG00000165349	SLC7A3
chrX	70926883	G	C	ENST00000374299	ENSG00000165349	SLC7A3
chrX	70926883	G	T	ENST00000374299	ENSG00000165349	SLC7A3
chrX	70926888	A	T	ENST00000374299	ENSG00000165349	SLC7A3
chrX	70926894	A	C	ENST00000374299	ENSG00000165349	SLC7A3
chrX	70926894	A	T	ENST00000374299	ENSG00000165349	SLC7A3
chrX	70926905	G	A	ENST00000374299	ENSG00000165349	SLC7A3
chrX	70926950	C	A	ENST00000374299	ENSG00000165349	SLC7A3
chrX	70926951	C	T	ENST00000374299	ENSG00000165349	SLC7A3
chrX	70926952	C	T	ENST00000374299	ENSG00000165349	SLC7A3
chrX	70926961	A	T	ENST00000374299	ENSG00000165349	SLC7A3
chrX	70926965	T	A	ENST00000374299	ENSG00000165349	SLC7A3
chrX	70926968	C	A	ENST00000374299	ENSG00000165349	SLC7A3
chrX	70926970	G	C	ENST00000374299	ENSG00000165349	SLC7A3
chrX	70926970	G	T	ENST00000374299	ENSG00000165349	SLC7A3
chrX	70926974	C	A	ENST00000374299	ENSG00000165349	SLC7A3
chrX	70926989	C	A	ENST00000374299	ENSG00000165349	SLC7A3
chrX	70926992	C	A	ENST00000374299	ENSG00000165349	SLC7A3
chrX	70926995	G	A	ENST00000374299	ENSG00000165349	SLC7A3
chrX	70926997	A	T	ENST00000374299	ENSG00000165349	SLC7A3
chrX	70927001	C	A	ENST00000374299	ENSG00000165349	SLC7A3
chrX	70927007	C	A	ENST00000374299	ENSG00000165349	SLC7A3
chrX	70927010	C	A	ENST00000374299	ENSG00000165349	SLC7A3
chrX	70927019	T	A	ENST00000374299	ENSG00000165349	SLC7A3
chrX	70927025	C	A	ENST00000374299	ENSG00000165349	SLC7A3
chrX	70927028	G	A	ENST00000374299	ENSG00000165349	SLC7A3
chrX	70927037	G	A	ENST00000374299	ENSG00000165349	SLC7A3
chrX	70927038	A	C	ENST00000374299	ENSG00000165349	SLC7A3
chrX	70927038	A	T	ENST00000374299	ENSG00000165349	SLC7A3
chrX	70927042	C	A	ENST00000374299	ENSG00000165349	SLC7A3	TRUE	FALSE
chrX	70927042	C	G	ENST00000374299	ENSG00000165349	SLC7A3	TRUE	FALSE
chrX	70927042	C	T	ENST00000374299	ENSG00000165349	SLC7A3	TRUE	FALSE
chrX	70927043	T	A	ENST00000374299	ENSG00000165349	SLC7A3	TRUE	FALSE
chrX	70927043	T	C	ENST00000374299	ENSG00000165349	SLC7A3	TRUE	FALSE
chrX	70927043	T	G	ENST00000374299	ENSG00000165349	SLC7A3	TRUE	FALSE
chrX	70927280	A	C	ENST00000374299	ENSG00000165349	SLC7A3	FALSE	FALSE
chrX	70927280	A	G	ENST00000374299	ENSG00000165349	SLC7A3	FALSE	FALSE
chrX	70927280	A	T	ENST00000374299	ENSG00000165349	SLC7A3	FALSE	FALSE
chrX	70927281	C	A	ENST00000374299	ENSG00000165349	SLC7A3	FALSE	FALSE
chrX	70927281	C	G	ENST00000374299	ENSG00000165349	SLC7A3	FALSE	FALSE
chrX	70927281	C	T	ENST00000374299	ENSG00000165349	SLC7A3	FALSE	FALSE
chrX	70927296	A	T	ENST00000374299	ENSG00000165349	SLC7A3
chrX	70927303	G	T	ENST00000374299	ENSG00000165349	SLC7A3
chrX	70927314	G	C	ENST00000374299	ENSG00000165349	SLC7A3
chrX	70927314	G	T	ENST00000374299	ENSG00000165349	SLC7A3
chrX	70927336	G	C	ENST00000374299	ENSG00000165349	SLC7A3
chrX	70927336	G	T	ENST00000374299	ENSG00000165349	SLC7A3
chrX	70927364	T	A	ENST00000374299	ENSG00000165349	SLC7A3
chrX	70927385	C	A	ENST00000374299	ENSG00000165349	SLC7A3	FALSE	FALSE
chrX	70927385	C	G	ENST00000374299	ENSG00000165349	SLC7A3	FALSE	FALSE
chrX	70927385	C	T	ENST00000374299	ENSG00000165349	SLC7A3	FALSE	FALSE
chrX	70927386	T	A	ENST00000374299	ENSG00000165349	SLC7A3	FALSE	FALSE
chrX	70927386	T	C	ENST00000374299	ENSG00000165349	SLC7A3	FALSE	FALSE
chrX	70927386	T	G	ENST00000374299	ENSG00000165349	SLC7A3	FALSE	FALSE
chrX	70927482	A	C	ENST00000374299	ENSG00000165349	SLC7A3	TRUE	FALSE
chrX	70927482	A	G	ENST00000374299	ENSG00000165349	SLC7A3	TRUE	FALSE
chrX	70927482	A	T	ENST00000374299	ENSG00000165349	SLC7A3	TRUE	FALSE
chrX	70927483	C	A	ENST00000374299	ENSG00000165349	SLC7A3	TRUE	FALSE
chrX	70927483	C	G	ENST00000374299	ENSG00000165349	SLC7A3	TRUE	FALSE
chrX	70927483	C	T	ENST00000374299	ENSG00000165349	SLC7A3	TRUE	FALSE
chrX	70927574	C	A	ENST00000374299	ENSG00000165349	SLC7A3
chrX	70927584	G	C	ENST00000374299	ENSG00000165349	SLC7A3
chrX	70927584	G	T	ENST00000374299	ENSG00000165349	SLC7A3
chrX	70927624	C	A	ENST00000374299	ENSG00000165349	SLC7A3	TRUE	FALSE
chrX	70927624	C	G	ENST00000374299	ENSG00000165349	SLC7A3	TRUE	FALSE
chrX	70927624	C	T	ENST00000374299	ENSG00000165349	SLC7A3	TRUE	FALSE
chrX	70927625	T	A	ENST00000374299	ENSG00000165349	SLC7A3	TRUE	FALSE
chrX	70927625	T	C	ENST00000374299	ENSG00000165349	SLC7A3	TRUE	FALSE
chrX	70927625	T	G	ENST00000374299	ENSG00000165349	SLC7A3	TRUE	FALSE
chrX	70927796	A	C	ENST00000374299	ENSG00000165349	SLC7A3	TRUE	FALSE
chrX	70927796	A	G	ENST00000374299	ENSG00000165349	SLC7A3	FALSE	FALSE
chrX	70927796	A	T	ENST00000374299	ENSG00000165349	SLC7A3	TRUE	FALSE
chrX	70927797	C	A	ENST00000374299	ENSG00000165349	SLC7A3	TRUE	FALSE
chrX	70927797	C	G	ENST00000374299	ENSG00000165349	SLC7A3	TRUE	FALSE
chrX	70927797	C	T	ENST00000374299	ENSG00000165349	SLC7A3	TRUE	FALSE
chrX	70927812	A	T	ENST00000374299	ENSG00000165349	SLC7A3
chrX	70927836	A	C	ENST00000374299	ENSG00000165349	SLC7A3
chrX	70927836	A	T	ENST00000374299	ENSG00000165349	SLC7A3
chrX	70927851	C	T	ENST00000374299	ENSG00000165349	SLC7A3
chrX	70927852	C	T	ENST00000374299	ENSG00000165349	SLC7A3
chrX	70927856	C	A	ENST00000374299	ENSG00000165349	SLC7A3
chrX	70927860	G	C	ENST00000374299	ENSG00000165349	SLC7A3
chrX	70927860	G	T	ENST00000374299	ENSG00000165349	SLC7A3
chrX	70927874	C	A	ENST00000374299	ENSG00000165349	SLC7A3
chrX	70927879	A	T	ENST00000374299	ENSG00000165349	SLC7A3
chrX	70927889	C	A	ENST00000374299	ENSG00000165349	SLC7A3
chrX	70927895	G	A	ENST00000374299	ENSG00000165349	SLC7A3
chrX	70927901	G	A	ENST00000374299	ENSG00000165349	SLC7A3
chrX	70927902	G	C	ENST00000374299	ENSG00000165349	SLC7A3
chrX	70927902	G	T	ENST00000374299	ENSG00000165349	SLC7A3
chrX	70927905	G	C	ENST00000374299	ENSG00000165349	SLC7A3
chrX	70927905	G	T	ENST00000374299	ENSG00000165349	SLC7A3
chrX	70927944	A	C	ENST00000374299	ENSG00000165349	SLC7A3
chrX	70927944	A	T	ENST00000374299	ENSG00000165349	SLC7A3
chrX	70927951	A	T	ENST00000374299	ENSG00000165349	SLC7A3
chrX	70927956	G	T	ENST00000374299	ENSG00000165349	SLC7A3
chrX	70927969	G	C	ENST00000374299	ENSG00000165349	SLC7A3
chrX	70927969	G	T	ENST00000374299	ENSG00000165349	SLC7A3
chrX	70928000	G	A	ENST00000374299	ENSG00000165349	SLC7A3
chrX	70928009	G	A	ENST00000374299	ENSG00000165349	SLC7A3
chrX	70928015	C	A	ENST00000374299	ENSG00000165349	SLC7A3
chrX	70928018	C	A	ENST00000374299	ENSG00000165349	SLC7A3
chrX	70928021	C	A	ENST00000374299	ENSG00000165349	SLC7A3	TRUE	FALSE
chrX	70928021	C	G	ENST00000374299	ENSG00000165349	SLC7A3	TRUE	FALSE
chrX	70928021	C	T	ENST00000374299	ENSG00000165349	SLC7A3	TRUE	FALSE
chrX	70928022	T	A	ENST00000374299	ENSG00000165349	SLC7A3	TRUE	FALSE
chrX	70928022	T	C	ENST00000374299	ENSG00000165349	SLC7A3	TRUE	FALSE
chrX	70928022	T	G	ENST00000374299	ENSG00000165349	SLC7A3	TRUE	FALSE
chrX	70928143	A	C	ENST00000374299	ENSG00000165349	SLC7A3	FALSE	FALSE
chrX	70928143	A	G	ENST00000374299	ENSG00000165349	SLC7A3	FALSE	FALSE
chrX	70928143	A	T	ENST00000374299	ENSG00000165349	SLC7A3	FALSE	FALSE
chrX	70928144	C	A	ENST00000374299	ENSG00000165349	SLC7A3	FALSE	FALSE
chrX	70928144	C	G	ENST00000374299	ENSG00000165349	SLC7A3	FALSE	FALSE
chrX	70928144	C	T	ENST00000374299	ENSG00000165349	SLC7A3	FALSE	FALSE
chrX	70928145	C	A	ENST00000374299	ENSG00000165349	SLC7A3
chrX	70928158	A	T	ENST00000374299	ENSG00000165349	SLC7A3
chrX	70928179	A	C	ENST00000374299	ENSG00000165349	SLC7A3
chrX	70928179	A	T	ENST00000374299	ENSG00000165349	SLC7A3
chrX	70928185	A	T	ENST00000374299	ENSG00000165349	SLC7A3
chrX	70928199	C	A	ENST00000374299	ENSG00000165349	SLC7A3
chrX	70928211	C	A	ENST00000374299	ENSG00000165349	SLC7A3
chrX	70928214	C	A	ENST00000374299	ENSG00000165349	SLC7A3
chrX	70928235	C	A	ENST00000374299	ENSG00000165349	SLC7A3
chrX	70928238	C	A	ENST00000374299	ENSG00000165349	SLC7A3
chrX	70928255	A	T	ENST00000374299	ENSG00000165349	SLC7A3
chrX	70928258	C	A	ENST00000374299	ENSG00000165349	SLC7A3	TRUE	FALSE
chrX	70928258	C	G	ENST00000374299	ENSG00000165349	SLC7A3	TRUE	FALSE
chrX	70928258	C	T	ENST00000374299	ENSG00000165349	SLC7A3	TRUE	FALSE
chrX	70928259	T	A	ENST00000374299	ENSG00000165349	SLC7A3	TRUE	FALSE
chrX	70928259	T	C	ENST00000374299	ENSG00000165349	SLC7A3	TRUE	FALSE
chrX	70928259	T	G	ENST00000374299	ENSG00000165349	SLC7A3	TRUE	FALSE
chrX	70928454	A	C	ENST00000374299	ENSG00000165349	SLC7A3	TRUE	FALSE
chrX	70928454	A	G	ENST00000374299	ENSG00000165349	SLC7A3	TRUE	FALSE
chrX	70928454	A	T	ENST00000374299	ENSG00000165349	SLC7A3	TRUE	FALSE
chrX	70928455	C	A	ENST00000374299	ENSG00000165349	SLC7A3	TRUE	FALSE
chrX	70928455	C	G	ENST00000374299	ENSG00000165349	SLC7A3	TRUE	FALSE
chrX	70928455	C	T	ENST00000374299	ENSG00000165349	SLC7A3	TRUE	FALSE
chrX	70928458	A	C	ENST00000374299	ENSG00000165349	SLC7A3
chrX	70928458	A	T	ENST00000374299	ENSG00000165349	SLC7A3
chrX	70928475	C	A	ENST00000374299	ENSG00000165349	SLC7A3
chrX	70928486	A	T	ENST00000374299	ENSG00000165349	SLC7A3
chrX	70928490	C	A	ENST00000374299	ENSG00000165349	SLC7A3
chrX	70928491	G	C	ENST00000374299	ENSG00000165349	SLC7A3
chrX	70928491	G	T	ENST00000374299	ENSG00000165349	SLC7A3
chrX	70928499	C	A	ENST00000374299	ENSG00000165349	SLC7A3
chrX	70928502	C	A	ENST00000374299	ENSG00000165349	SLC7A3
chrX	70928511	T	A	ENST00000374299	ENSG00000165349	SLC7A3
chrX	70928512	C	T	ENST00000374299	ENSG00000165349	SLC7A3
chrX	70928513	C	T	ENST00000374299	ENSG00000165349	SLC7A3
chrX	70928532	T	A	ENST00000374299	ENSG00000165349	SLC7A3
chrX	70928567	A	T	ENST00000374299	ENSG00000165349	SLC7A3
chrX	70928592	T	A	ENST00000374299	ENSG00000165349	SLC7A3
chrX	70928606	G	T	ENST00000374299	ENSG00000165349	SLC7A3
chrX	70928610	C	A	ENST00000374299	ENSG00000165349	SLC7A3
chrX	70928627	A	T	ENST00000374299	ENSG00000165349	SLC7A3
chrX	70928630	A	T	ENST00000374299	ENSG00000165349	SLC7A3
chrX	70928634	C	A	ENST00000374299	ENSG00000165349	SLC7A3	TRUE	FALSE
chrX	70928634	C	G	ENST00000374299	ENSG00000165349	SLC7A3	TRUE	FALSE
chrX	70928634	C	T	ENST00000374299	ENSG00000165349	SLC7A3	TRUE	FALSE
chrX	70928635	T	A	ENST00000374299	ENSG00000165349	SLC7A3	TRUE	FALSE
chrX	70928635	T	C	ENST00000374299	ENSG00000165349	SLC7A3	TRUE	FALSE
chrX	70928635	T	G	ENST00000374299	ENSG00000165349	SLC7A3	TRUE	FALSE
chrX	70928842	A	C	ENST00000374299	ENSG00000165349	SLC7A3	TRUE	FALSE
chrX	70928842	A	G	ENST00000374299	ENSG00000165349	SLC7A3	TRUE	FALSE
chrX	70928842	A	T	ENST00000374299	ENSG00000165349	SLC7A3	TRUE	FALSE
chrX	70928843	C	A	ENST00000374299	ENSG00000165349	SLC7A3	TRUE	FALSE
chrX	70928843	C	G	ENST00000374299	ENSG00000165349	SLC7A3	TRUE	FALSE
chrX	70928843	C	T	ENST00000374299	ENSG00000165349	SLC7A3	TRUE	FALSE
chrX	70928844	C	A	ENST00000374299	ENSG00000165349	SLC7A3
chrX	70928855	A	T	ENST00000374299	ENSG00000165349	SLC7A3
chrX	70928867	A	T	ENST00000374299	ENSG00000165349	SLC7A3
chrX	70928884	A	C	ENST00000374299	ENSG00000165349	SLC7A3
chrX	70928884	A	T	ENST00000374299	ENSG00000165349	SLC7A3
chrX	70928889	C	A	ENST00000374299	ENSG00000165349	SLC7A3
chrX	70928928	G	A	ENST00000374299	ENSG00000165349	SLC7A3
chrX	70928937	T	A	ENST00000374299	ENSG00000165349	SLC7A3
chrX	70928977	C	T	ENST00000374299	ENSG00000165349	SLC7A3
chrX	70928978	C	T	ENST00000374299	ENSG00000165349	SLC7A3
chrX	70929003	C	A	ENST00000374299	ENSG00000165349	SLC7A3	TRUE	FALSE
chrX	70929003	C	G	ENST00000374299	ENSG00000165349	SLC7A3	TRUE	FALSE
chrX	70929003	C	T	ENST00000374299	ENSG00000165349	SLC7A3	TRUE	FALSE
chrX	70929004	T	A	ENST00000374299	ENSG00000165349	SLC7A3	TRUE	FALSE
chrX	70929004	T	C	ENST00000374299	ENSG00000165349	SLC7A3	TRUE	FALSE
chrX	70929004	T	G	ENST00000374299	ENSG00000165349	SLC7A3	TRUE	FALSE
chrX	70929626	A	C	ENST00000374299	ENSG00000165349	SLC7A3	TRUE	FALSE
chrX	70929626	A	G	ENST00000374299	ENSG00000165349	SLC7A3	TRUE	FALSE
chrX	70929626	A	T	ENST00000374299	ENSG00000165349	SLC7A3	TRUE	FALSE
chrX	70929627	C	A	ENST00000374299	ENSG00000165349	SLC7A3	TRUE	FALSE
chrX	70929627	C	G	ENST00000374299	ENSG00000165349	SLC7A3	TRUE	FALSE
chrX	70929627	C	T	ENST00000374299	ENSG00000165349	SLC7A3	TRUE	FALSE
chrX	70929635	A	C	ENST00000374299	ENSG00000165349	SLC7A3
chrX	70929635	A	T	ENST00000374299	ENSG00000165349	SLC7A3
chrX	70929653	C	T	ENST00000374299	ENSG00000165349	SLC7A3
chrX	70929654	C	T	ENST00000374299	ENSG00000165349	SLC7A3
chrX	70929671	C	T	ENST00000374299	ENSG00000165349	SLC7A3
chrX	70929672	C	T	ENST00000374299	ENSG00000165349	SLC7A3
chrX	70929679	C	A	ENST00000374299	ENSG00000165349	SLC7A3
chrX	70929692	A	C	ENST00000374299	ENSG00000165349	SLC7A3
chrX	70929692	A	T	ENST00000374299	ENSG00000165349	SLC7A3
chrX	70929698	G	C	ENST00000374299	ENSG00000165349	SLC7A3
chrX	70929698	G	T	ENST00000374299	ENSG00000165349	SLC7A3
chrX	70929704	A	C	ENST00000374299	ENSG00000165349	SLC7A3
chrX	70929704	A	T	ENST00000374299	ENSG00000165349	SLC7A3
chrX	70929711	G	T	ENST00000374299	ENSG00000165349	SLC7A3
chrX	70929742	C	A	ENST00000374299	ENSG00000165349	SLC7A3
chrX	70929746	A	C	ENST00000374299	ENSG00000165349	SLC7A3
chrX	70929746	A	T	ENST00000374299	ENSG00000165349	SLC7A3
chrX	70929749	G	T	ENST00000374299	ENSG00000165349	SLC7A3
chrX	70929762	A	T	ENST00000374299	ENSG00000165349	SLC7A3
chrX	70929786	A	T	ENST00000374299	ENSG00000165349	SLC7A3
chrX	70929791	G	T	ENST00000374299	ENSG00000165349	SLC7A3
chrX	70929817	T	A	ENST00000374299	ENSG00000165349	SLC7A3
chrX	70929823	T	A	ENST00000374299	ENSG00000165349	SLC7A3
chrX	70929832	C	A	ENST00000374299	ENSG00000165349	SLC7A3
chrX	70929845	A	C	ENST00000374299	ENSG00000165349	SLC7A3
chrX	70929845	A	T	ENST00000374299	ENSG00000165349	SLC7A3
chrX	70929861	A	T	ENST00000374299	ENSG00000165349	SLC7A3
chrX	70929888	A	C	ENST00000374299	ENSG00000165349	SLC7A3
chrX	70929888	A	T	ENST00000374299	ENSG00000165349	SLC7A3
chrX	70929905	G	T	ENST00000374299	ENSG00000165349	SLC7A3
chrX	70929910	T	A	ENST00000374299	ENSG00000165349	SLC7A3
chrX	70929925	C	A	ENST00000374299	ENSG00000165349	SLC7A3
chrX	70929936	G	C	ENST00000374299	ENSG00000165349	SLC7A3		FALSE
chrX	70929936	G	T	ENST00000374299	ENSG00000165349	SLC7A3		FALSE
chrX	70929940	C	A	ENST00000374299	ENSG00000165349	SLC7A3		FALSE
chrX	70929952	T	A	ENST00000374299	ENSG00000165349	SLC7A3	FALSE	FALSE
chrX	70929964	T	A	ENST00000374299	ENSG00000165349	SLC7A3	FALSE	FALSE
chrX	70929967	G	A	ENST00000374299	ENSG00000165349	SLC7A3	FALSE	FALSE
chrX	70929976	T	A	ENST00000374299	ENSG00000165349	SLC7A3	FALSE	FALSE
chrX	70929988	G	A	ENST00000374299	ENSG00000165349	SLC7A3	FALSE	FALSE
chrX	70929989	C	T	ENST00000374299	ENSG00000165349	SLC7A3	FALSE	FALSE
chrX	70929990	C	T	ENST00000374299	ENSG00000165349	SLC7A3	FALSE	FALSE
chrX	70930023	C	A	ENST00000374299	ENSG00000165349	SLC7A3	FALSE	FALSE
chrX	70930023	C	G	ENST00000374299	ENSG00000165349	SLC7A3	FALSE	FALSE
chrX	70930023	C	T	ENST00000374299	ENSG00000165349	SLC7A3	FALSE	FALSE
chrX	70930024	T	A	ENST00000374299	ENSG00000165349	SLC7A3	FALSE	FALSE
chrX	70930024	T	C	ENST00000374299	ENSG00000165349	SLC7A3	FALSE	FALSE
chrX	70930024	T	G	ENST00000374299	ENSG00000165349	SLC7A3	FALSE	FALSE
chrX	70930975	A	C	ENST00000374299	ENSG00000165349	SLC7A3	FALSE	FALSE
chrX	70930975	A	G	ENST00000374299	ENSG00000165349	SLC7A3	FALSE	FALSE
chrX	70930975	A	T	ENST00000374299	ENSG00000165349	SLC7A3	FALSE	FALSE
chrX	70930976	C	A	ENST00000374299	ENSG00000165349	SLC7A3	FALSE	FALSE
chrX	70930976	C	G	ENST00000374299	ENSG00000165349	SLC7A3	FALSE	FALSE
chrX	70930976	C	T	ENST00000374299	ENSG00000165349	SLC7A3	FALSE	FALSE
chrX	71061021	G	A	ENST00000374274	ENSG00000147164	SNX12
chrX	71061030	T	A	ENST00000374274	ENSG00000147164	SNX12
chrX	71061040	G	C	ENST00000374274	ENSG00000147164	SNX12
chrX	71061040	G	T	ENST00000374274	ENSG00000147164	SNX12
chrX	71061060	C	A	ENST00000374274	ENSG00000147164	SNX12
chrX	71061063	C	A	ENST00000374274	ENSG00000147164	SNX12
chrX	71061066	G	A	ENST00000374274	ENSG00000147164	SNX12
chrX	71061082	G	T	ENST00000374274	ENSG00000147164	SNX12
chrX	71061090	C	A	ENST00000374274	ENSG00000147164	SNX12
chrX	71061096	G	A	ENST00000374274	ENSG00000147164	SNX12
chrX	71061119	C	A	ENST00000374274	ENSG00000147164	SNX12	TRUE	FALSE
chrX	71061119	C	G	ENST00000374274	ENSG00000147164	SNX12	TRUE	FALSE
chrX	71061119	C	T	ENST00000374274	ENSG00000147164	SNX12	TRUE	FALSE
chrX	71061120	T	A	ENST00000374274	ENSG00000147164	SNX12	TRUE	FALSE
chrX	71061120	T	C	ENST00000374274	ENSG00000147164	SNX12	TRUE	FALSE
chrX	71061120	T	G	ENST00000374274	ENSG00000147164	SNX12	TRUE	FALSE
chrX	71061841	A	C	ENST00000374274	ENSG00000147164	SNX12	TRUE	FALSE
chrX	71061841	A	G	ENST00000374274	ENSG00000147164	SNX12	TRUE	FALSE
chrX	71061841	A	T	ENST00000374274	ENSG00000147164	SNX12	TRUE	FALSE
chrX	71061842	C	A	ENST00000374274	ENSG00000147164	SNX12	TRUE	FALSE
chrX	71061842	C	G	ENST00000374274	ENSG00000147164	SNX12	TRUE	FALSE
chrX	71061842	C	T	ENST00000374274	ENSG00000147164	SNX12	TRUE	FALSE
chrX	71061844	T	A	ENST00000374274	ENSG00000147164	SNX12
chrX	71061856	G	A	ENST00000374274	ENSG00000147164	SNX12
chrX	71061859	C	A	ENST00000374274	ENSG00000147164	SNX12
chrX	71061868	G	A	ENST00000374274	ENSG00000147164	SNX12
chrX	71061877	C	A	ENST00000374274	ENSG00000147164	SNX12		FALSE
chrX	71061880	C	A	ENST00000374274	ENSG00000147164	SNX12		FALSE
chrX	71061892	C	A	ENST00000374274	ENSG00000147164	SNX12		FALSE
chrX	71061895	C	A	ENST00000374274	ENSG00000147164	SNX12
chrX	71061907	C	A	ENST00000374274	ENSG00000147164	SNX12
chrX	71061913	C	A	ENST00000374274	ENSG00000147164	SNX12
chrX	71061916	G	A	ENST00000374274	ENSG00000147164	SNX12
chrX	71061928	G	A	ENST00000374274	ENSG00000147164	SNX12
chrX	71061934	T	A	ENST00000374274	ENSG00000147164	SNX12
chrX	71061936	A	T	ENST00000374274	ENSG00000147164	SNX12
chrX	71061943	T	A	ENST00000374274	ENSG00000147164	SNX12
chrX	71061968	C	A	ENST00000374274	ENSG00000147164	SNX12	TRUE	FALSE
chrX	71061968	C	G	ENST00000374274	ENSG00000147164	SNX12	TRUE	FALSE
chrX	71061968	C	T	ENST00000374274	ENSG00000147164	SNX12	TRUE	FALSE
chrX	71061969	T	A	ENST00000374274	ENSG00000147164	SNX12	TRUE	FALSE
chrX	71061969	T	C	ENST00000374274	ENSG00000147164	SNX12	TRUE	FALSE
chrX	71061969	T	G	ENST00000374274	ENSG00000147164	SNX12	TRUE	FALSE
chrX	71062852	A	C	ENST00000374274	ENSG00000147164	SNX12	TRUE	FALSE
chrX	71062852	A	G	ENST00000374274	ENSG00000147164	SNX12	TRUE	FALSE
chrX	71062852	A	T	ENST00000374274	ENSG00000147164	SNX12	TRUE	FALSE
chrX	71062853	C	A	ENST00000374274	ENSG00000147164	SNX12	TRUE	FALSE
chrX	71062853	C	G	ENST00000374274	ENSG00000147164	SNX12	TRUE	FALSE
chrX	71062853	C	T	ENST00000374274	ENSG00000147164	SNX12	TRUE	FALSE
chrX	71062856	T	A	ENST00000374274	ENSG00000147164	SNX12
chrX	71062865	T	A	ENST00000374274	ENSG00000147164	SNX12
chrX	71062868	C	A	ENST00000374274	ENSG00000147164	SNX12
chrX	71062874	C	A	ENST00000374274	ENSG00000147164	SNX12
chrX	71062880	T	A	ENST00000374274	ENSG00000147164	SNX12
chrX	71062884	C	T	ENST00000374274	ENSG00000147164	SNX12
chrX	71062885	C	T	ENST00000374274	ENSG00000147164	SNX12
chrX	71062889	C	A	ENST00000374274	ENSG00000147164	SNX12
chrX	71062899	G	C	ENST00000374274	ENSG00000147164	SNX12
chrX	71062899	G	T	ENST00000374274	ENSG00000147164	SNX12
chrX	71062914	G	T	ENST00000374274	ENSG00000147164	SNX12
chrX	71062922	C	A	ENST00000374274	ENSG00000147164	SNX12
chrX	71062925	T	A	ENST00000374274	ENSG00000147164	SNX12
chrX	71062931	T	A	ENST00000374274	ENSG00000147164	SNX12
chrX	71062950	C	A	ENST00000374274	ENSG00000147164	SNX12	TRUE	FALSE
chrX	71062950	C	G	ENST00000374274	ENSG00000147164	SNX12	TRUE	FALSE
chrX	71062950	C	T	ENST00000374274	ENSG00000147164	SNX12	TRUE	FALSE
chrX	71062951	T	A	ENST00000374274	ENSG00000147164	SNX12	TRUE	FALSE
chrX	71062951	T	C	ENST00000374274	ENSG00000147164	SNX12	TRUE	FALSE
chrX	71062951	T	G	ENST00000374274	ENSG00000147164	SNX12	TRUE	FALSE
chrX	71068140	A	C	ENST00000374274	ENSG00000147164	SNX12	TRUE	FALSE
chrX	71068140	A	G	ENST00000374274	ENSG00000147164	SNX12	TRUE	FALSE
chrX	71068140	A	T	ENST00000374274	ENSG00000147164	SNX12	TRUE	FALSE
chrX	71068141	C	A	ENST00000374274	ENSG00000147164	SNX12	TRUE	FALSE
chrX	71068141	C	G	ENST00000374274	ENSG00000147164	SNX12	TRUE	FALSE
chrX	71068141	C	T	ENST00000374274	ENSG00000147164	SNX12	TRUE	FALSE
chrX	71068156	C	A	ENST00000374274	ENSG00000147164	SNX12
chrX	71068157	A	C	ENST00000374274	ENSG00000147164	SNX12
chrX	71068157	A	T	ENST00000374274	ENSG00000147164	SNX12
chrX	71068180	C	A	ENST00000374274	ENSG00000147164	SNX12
chrX	71068195	G	A	ENST00000374274	ENSG00000147164	SNX12
chrX	71068216	C	A	ENST00000374274	ENSG00000147164	SNX12
chrX	71068238	G	C	ENST00000374274	ENSG00000147164	SNX12		FALSE
chrX	71068238	G	T	ENST00000374274	ENSG00000147164	SNX12		FALSE
chrX	71068258	G	A	ENST00000374274	ENSG00000147164	SNX12	FALSE	FALSE
chrX	71068264	T	A	ENST00000374274	ENSG00000147164	SNX12	FALSE	FALSE
chrX	71068266	G	T	ENST00000374274	ENSG00000147164	SNX12	FALSE	FALSE
chrX	71068302	G	T	ENST00000374274	ENSG00000147164	SNX12	FALSE	FALSE
chrX	71096544	G	T	ENST00000374259	ENSG00000184481	FOXO4	FALSE	FALSE
chrX	71096551	C	A	ENST00000374259	ENSG00000184481	FOXO4	FALSE	FALSE
chrX	71096551	C	G	ENST00000374259	ENSG00000184481	FOXO4	FALSE	FALSE
chrX	71096559	G	T	ENST00000374259	ENSG00000184481	FOXO4	FALSE	FALSE
chrX	71096595	G	T	ENST00000374259	ENSG00000184481	FOXO4		FALSE
chrX	71096601	C	T	ENST00000374259	ENSG00000184481	FOXO4
chrX	71096621	C	A	ENST00000374259	ENSG00000184481	FOXO4
chrX	71096626	G	A	ENST00000374259	ENSG00000184481	FOXO4
chrX	71096627	G	A	ENST00000374259	ENSG00000184481	FOXO4
chrX	71096637	C	T	ENST00000374259	ENSG00000184481	FOXO4
chrX	71096643	G	T	ENST00000374259	ENSG00000184481	FOXO4
chrX	71096655	C	T	ENST00000374259	ENSG00000184481	FOXO4
chrX	71096664	G	T	ENST00000374259	ENSG00000184481	FOXO4
chrX	71096673	G	T	ENST00000374259	ENSG00000184481	FOXO4
chrX	71096679	G	T	ENST00000374259	ENSG00000184481	FOXO4
chrX	71096694	G	T	ENST00000374259	ENSG00000184481	FOXO4
chrX	71096697	A	T	ENST00000374259	ENSG00000184481	FOXO4
chrX	71096709	G	T	ENST00000374259	ENSG00000184481	FOXO4
chrX	71096719	C	A	ENST00000374259	ENSG00000184481	FOXO4
chrX	71096719	C	G	ENST00000374259	ENSG00000184481	FOXO4
chrX	71096721	G	T	ENST00000374259	ENSG00000184481	FOXO4
chrX	71096734	T	A	ENST00000374259	ENSG00000184481	FOXO4
chrX	71096751	G	T	ENST00000374259	ENSG00000184481	FOXO4
chrX	71096769	C	T	ENST00000374259	ENSG00000184481	FOXO4
chrX	71096775	G	T	ENST00000374259	ENSG00000184481	FOXO4
chrX	71096805	A	T	ENST00000374259	ENSG00000184481	FOXO4
chrX	71096808	G	T	ENST00000374259	ENSG00000184481	FOXO4
chrX	71096830	G	A	ENST00000374259	ENSG00000184481	FOXO4
chrX	71096831	G	A	ENST00000374259	ENSG00000184481	FOXO4
chrX	71096832	G	T	ENST00000374259	ENSG00000184481	FOXO4
chrX	71096838	C	T	ENST00000374259	ENSG00000184481	FOXO4
chrX	71096842	C	A	ENST00000374259	ENSG00000184481	FOXO4
chrX	71096842	C	G	ENST00000374259	ENSG00000184481	FOXO4
chrX	71096846	T	A	ENST00000374259	ENSG00000184481	FOXO4
chrX	71096846	T	G	ENST00000374259	ENSG00000184481	FOXO4
chrX	71096850	G	T	ENST00000374259	ENSG00000184481	FOXO4
chrX	71096862	C	T	ENST00000374259	ENSG00000184481	FOXO4
chrX	71096871	G	T	ENST00000374259	ENSG00000184481	FOXO4
chrX	71096883	G	T	ENST00000374259	ENSG00000184481	FOXO4
chrX	71096886	A	T	ENST00000374259	ENSG00000184481	FOXO4
chrX	71096889	C	T	ENST00000374259	ENSG00000184481	FOXO4
chrX	71096904	C	T	ENST00000374259	ENSG00000184481	FOXO4
chrX	71096912	C	A	ENST00000374259	ENSG00000184481	FOXO4
chrX	71096912	C	G	ENST00000374259	ENSG00000184481	FOXO4
chrX	71096913	G	T	ENST00000374259	ENSG00000184481	FOXO4
chrX	71096917	G	A	ENST00000374259	ENSG00000184481	FOXO4
chrX	71096918	G	A	ENST00000374259	ENSG00000184481	FOXO4
chrX	71096939	C	A	ENST00000374259	ENSG00000184481	FOXO4
chrX	71096939	C	G	ENST00000374259	ENSG00000184481	FOXO4
chrX	71096943	A	T	ENST00000374259	ENSG00000184481	FOXO4
chrX	71096949	A	T	ENST00000374259	ENSG00000184481	FOXO4
chrX	71096968	C	A	ENST00000374259	ENSG00000184481	FOXO4
chrX	71096968	C	G	ENST00000374259	ENSG00000184481	FOXO4
chrX	71096973	G	T	ENST00000374259	ENSG00000184481	FOXO4
chrX	71096977	G	A	ENST00000374259	ENSG00000184481	FOXO4
chrX	71096978	G	A	ENST00000374259	ENSG00000184481	FOXO4
chrX	71096979	A	T	ENST00000374259	ENSG00000184481	FOXO4
chrX	71096982	G	A	ENST00000374259	ENSG00000184481	FOXO4	TRUE	FALSE
chrX	71096982	G	C	ENST00000374259	ENSG00000184481	FOXO4	TRUE	FALSE
chrX	71096982	G	T	ENST00000374259	ENSG00000184481	FOXO4	TRUE	FALSE
chrX	71096983	T	A	ENST00000374259	ENSG00000184481	FOXO4	TRUE	FALSE
chrX	71096983	T	C	ENST00000374259	ENSG00000184481	FOXO4	FALSE	FALSE
chrX	71096983	T	G	ENST00000374259	ENSG00000184481	FOXO4	TRUE	FALSE
chrX	71100682	A	C	ENST00000374259	ENSG00000184481	FOXO4	TRUE	FALSE
chrX	71100682	A	G	ENST00000374259	ENSG00000184481	FOXO4	TRUE	FALSE
chrX	71100682	A	T	ENST00000374259	ENSG00000184481	FOXO4	TRUE	FALSE
chrX	71100683	G	A	ENST00000374259	ENSG00000184481	FOXO4	TRUE	FALSE
chrX	71100683	G	C	ENST00000374259	ENSG00000184481	FOXO4	TRUE	FALSE
chrX	71100683	G	T	ENST00000374259	ENSG00000184481	FOXO4	TRUE	FALSE
chrX	71100688	C	A	ENST00000374259	ENSG00000184481	FOXO4
chrX	71100717	A	T	ENST00000374259	ENSG00000184481	FOXO4
chrX	71100726	A	T	ENST00000374259	ENSG00000184481	FOXO4
chrX	71100738	G	T	ENST00000374259	ENSG00000184481	FOXO4
chrX	71100750	A	T	ENST00000374259	ENSG00000184481	FOXO4
chrX	71100760	G	A	ENST00000374259	ENSG00000184481	FOXO4
chrX	71100761	G	A	ENST00000374259	ENSG00000184481	FOXO4
chrX	71100763	G	A	ENST00000374259	ENSG00000184481	FOXO4
chrX	71100764	G	A	ENST00000374259	ENSG00000184481	FOXO4
chrX	71100777	G	T	ENST00000374259	ENSG00000184481	FOXO4
chrX	71100780	G	T	ENST00000374259	ENSG00000184481	FOXO4
chrX	71100786	A	T	ENST00000374259	ENSG00000184481	FOXO4
chrX	71100795	A	T	ENST00000374259	ENSG00000184481	FOXO4
chrX	71100837	A	T	ENST00000374259	ENSG00000184481	FOXO4
chrX	71100858	A	T	ENST00000374259	ENSG00000184481	FOXO4
chrX	71100867	A	T	ENST00000374259	ENSG00000184481	FOXO4
chrX	71100870	A	T	ENST00000374259	ENSG00000184481	FOXO4
chrX	71100873	A	T	ENST00000374259	ENSG00000184481	FOXO4
chrX	71100900	G	T	ENST00000374259	ENSG00000184481	FOXO4
chrX	71100939	A	T	ENST00000374259	ENSG00000184481	FOXO4
chrX	71100943	G	A	ENST00000374259	ENSG00000184481	FOXO4
chrX	71100944	G	A	ENST00000374259	ENSG00000184481	FOXO4
chrX	71100946	C	A	ENST00000374259	ENSG00000184481	FOXO4
chrX	71100946	C	G	ENST00000374259	ENSG00000184481	FOXO4
chrX	71100959	C	A	ENST00000374259	ENSG00000184481	FOXO4
chrX	71100963	C	T	ENST00000374259	ENSG00000184481	FOXO4
chrX	71100972	G	T	ENST00000374259	ENSG00000184481	FOXO4
chrX	71100975	G	T	ENST00000374259	ENSG00000184481	FOXO4
chrX	71100988	G	A	ENST00000374259	ENSG00000184481	FOXO4
chrX	71100989	G	A	ENST00000374259	ENSG00000184481	FOXO4
chrX	71101005	C	T	ENST00000374259	ENSG00000184481	FOXO4
chrX	71101015	C	A	ENST00000374259	ENSG00000184481	FOXO4
chrX	71101015	C	G	ENST00000374259	ENSG00000184481	FOXO4
chrX	71101051	T	A	ENST00000374259	ENSG00000184481	FOXO4
chrX	71101059	G	T	ENST00000374259	ENSG00000184481	FOXO4
chrX	71101065	G	T	ENST00000374259	ENSG00000184481	FOXO4
chrX	71101077	G	T	ENST00000374259	ENSG00000184481	FOXO4
chrX	71101080	G	T	ENST00000374259	ENSG00000184481	FOXO4
chrX	71101093	C	A	ENST00000374259	ENSG00000184481	FOXO4
chrX	71101093	C	G	ENST00000374259	ENSG00000184481	FOXO4
chrX	71101106	T	A	ENST00000374259	ENSG00000184481	FOXO4
chrX	71101106	T	G	ENST00000374259	ENSG00000184481	FOXO4
chrX	71101134	G	T	ENST00000374259	ENSG00000184481	FOXO4
chrX	71101143	G	T	ENST00000374259	ENSG00000184481	FOXO4
chrX	71101150	T	A	ENST00000374259	ENSG00000184481	FOXO4
chrX	71101150	T	G	ENST00000374259	ENSG00000184481	FOXO4
chrX	71101216	T	A	ENST00000374259	ENSG00000184481	FOXO4
chrX	71101218	C	T	ENST00000374259	ENSG00000184481	FOXO4
chrX	71101243	T	A	ENST00000374259	ENSG00000184481	FOXO4
chrX	71101243	T	G	ENST00000374259	ENSG00000184481	FOXO4
chrX	71101253	C	A	ENST00000374259	ENSG00000184481	FOXO4
chrX	71101253	C	G	ENST00000374259	ENSG00000184481	FOXO4
chrX	71101278	G	T	ENST00000374259	ENSG00000184481	FOXO4
chrX	71101291	C	A	ENST00000374259	ENSG00000184481	FOXO4
chrX	71101291	C	G	ENST00000374259	ENSG00000184481	FOXO4
chrX	71101296	G	T	ENST00000374259	ENSG00000184481	FOXO4
chrX	71101299	G	T	ENST00000374259	ENSG00000184481	FOXO4
chrX	71101307	C	A	ENST00000374259	ENSG00000184481	FOXO4
chrX	71101320	C	T	ENST00000374259	ENSG00000184481	FOXO4
chrX	71101329	G	T	ENST00000374259	ENSG00000184481	FOXO4
chrX	71101383	C	T	ENST00000374259	ENSG00000184481	FOXO4
chrX	71101404	C	T	ENST00000374259	ENSG00000184481	FOXO4
chrX	71101423	T	A	ENST00000374259	ENSG00000184481	FOXO4
chrX	71101449	A	T	ENST00000374259	ENSG00000184481	FOXO4
chrX	71101475	T	A	ENST00000374259	ENSG00000184481	FOXO4
chrX	71101479	A	T	ENST00000374259	ENSG00000184481	FOXO4
chrX	71101488	G	T	ENST00000374259	ENSG00000184481	FOXO4
chrX	71101569	A	T	ENST00000374259	ENSG00000184481	FOXO4
chrX	71101605	G	T	ENST00000374259	ENSG00000184481	FOXO4
chrX	71101617	C	T	ENST00000374259	ENSG00000184481	FOXO4
chrX	71101623	A	T	ENST00000374259	ENSG00000184481	FOXO4
chrX	71101632	C	T	ENST00000374259	ENSG00000184481	FOXO4
chrX	71101655	T	A	ENST00000374259	ENSG00000184481	FOXO4
chrX	71101655	T	G	ENST00000374259	ENSG00000184481	FOXO4
chrX	71101659	G	T	ENST00000374259	ENSG00000184481	FOXO4
chrX	71101668	G	T	ENST00000374259	ENSG00000184481	FOXO4
chrX	71101673	T	A	ENST00000374259	ENSG00000184481	FOXO4
chrX	71101707	G	T	ENST00000374259	ENSG00000184481	FOXO4
chrX	71101713	G	T	ENST00000374259	ENSG00000184481	FOXO4
chrX	71101716	G	T	ENST00000374259	ENSG00000184481	FOXO4
chrX	71101734	G	T	ENST00000374259	ENSG00000184481	FOXO4
chrX	71101741	G	A	ENST00000374259	ENSG00000184481	FOXO4	TRUE	FALSE
chrX	71101741	G	C	ENST00000374259	ENSG00000184481	FOXO4	TRUE	FALSE
chrX	71101741	G	T	ENST00000374259	ENSG00000184481	FOXO4	TRUE	FALSE
chrX	71101742	T	A	ENST00000374259	ENSG00000184481	FOXO4	TRUE	FALSE
chrX	71101742	T	C	ENST00000374259	ENSG00000184481	FOXO4	FALSE	FALSE
chrX	71101742	T	G	ENST00000374259	ENSG00000184481	FOXO4	TRUE	FALSE
chrX	71102075	A	C	ENST00000374259	ENSG00000184481	FOXO4	TRUE	FALSE
chrX	71102075	A	G	ENST00000374259	ENSG00000184481	FOXO4	TRUE	FALSE
chrX	71102075	A	T	ENST00000374259	ENSG00000184481	FOXO4	TRUE	FALSE
chrX	71102076	G	A	ENST00000374259	ENSG00000184481	FOXO4	TRUE	FALSE
chrX	71102076	G	C	ENST00000374259	ENSG00000184481	FOXO4	TRUE	FALSE
chrX	71102076	G	T	ENST00000374259	ENSG00000184481	FOXO4	TRUE	FALSE
chrX	71103992	T	A	ENST00000374251	ENSG00000204165	CXorf65	FALSE	FALSE
chrX	71103995	T	A	ENST00000374251	ENSG00000204165	CXorf65	FALSE	FALSE
chrX	71103998	G	A	ENST00000374251	ENSG00000204165	CXorf65	FALSE	FALSE
chrX	71104001	T	A	ENST00000374251	ENSG00000204165	CXorf65	FALSE	FALSE
chrX	71104010	T	A	ENST00000374251	ENSG00000204165	CXorf65	FALSE	FALSE
chrX	71104019	G	A	ENST00000374251	ENSG00000204165	CXorf65	FALSE	FALSE
chrX	71104028	T	A	ENST00000374251	ENSG00000204165	CXorf65	FALSE	FALSE
chrX	71104034	T	A	ENST00000374251	ENSG00000204165	CXorf65	FALSE	FALSE
chrX	71104049	T	A	ENST00000374251	ENSG00000204165	CXorf65	FALSE	FALSE
chrX	71104070	T	A	ENST00000374251	ENSG00000204165	CXorf65	FALSE	FALSE
chrX	71104082	T	A	ENST00000374251	ENSG00000204165	CXorf65	FALSE	FALSE
chrX	71104085	T	A	ENST00000374251	ENSG00000204165	CXorf65	FALSE	FALSE
chrX	71104088	T	A	ENST00000374251	ENSG00000204165	CXorf65	FALSE	FALSE
chrX	71104093	G	C	ENST00000374251	ENSG00000204165	CXorf65
chrX	71104093	G	T	ENST00000374251	ENSG00000204165	CXorf65
chrX	71104097	G	A	ENST00000374251	ENSG00000204165	CXorf65
chrX	71104100	C	A	ENST00000374251	ENSG00000204165	CXorf65
chrX	71104102	G	C	ENST00000374251	ENSG00000204165	CXorf65
chrX	71104102	G	T	ENST00000374251	ENSG00000204165	CXorf65
chrX	71104106	G	A	ENST00000374251	ENSG00000204165	CXorf65
chrX	71104109	T	A	ENST00000374251	ENSG00000204165	CXorf65
chrX	71104113	C	A	ENST00000374251	ENSG00000204165	CXorf65	TRUE	FALSE
chrX	71104113	C	G	ENST00000374251	ENSG00000204165	CXorf65	TRUE	FALSE
chrX	71104113	C	T	ENST00000374251	ENSG00000204165	CXorf65	TRUE	FALSE
chrX	71104114	T	A	ENST00000374251	ENSG00000204165	CXorf65	TRUE	FALSE
chrX	71104114	T	C	ENST00000374251	ENSG00000204165	CXorf65	TRUE	FALSE
chrX	71104114	T	G	ENST00000374251	ENSG00000204165	CXorf65	TRUE	FALSE
chrX	71104296	A	C	ENST00000374251	ENSG00000204165	CXorf65	TRUE	FALSE
chrX	71104296	A	G	ENST00000374251	ENSG00000204165	CXorf65	TRUE	FALSE
chrX	71104296	A	T	ENST00000374251	ENSG00000204165	CXorf65	TRUE	FALSE
chrX	71104297	C	A	ENST00000374251	ENSG00000204165	CXorf65	TRUE	FALSE
chrX	71104297	C	G	ENST00000374251	ENSG00000204165	CXorf65	TRUE	FALSE
chrX	71104297	C	T	ENST00000374251	ENSG00000204165	CXorf65	TRUE	FALSE
chrX	71104318	C	A	ENST00000374251	ENSG00000204165	CXorf65
chrX	71104333	T	A	ENST00000374251	ENSG00000204165	CXorf65
chrX	71104336	T	A	ENST00000374251	ENSG00000204165	CXorf65
chrX	71104342	C	A	ENST00000374251	ENSG00000204165	CXorf65
chrX	71104345	T	A	ENST00000374251	ENSG00000204165	CXorf65
chrX	71104351	T	A	ENST00000374251	ENSG00000204165	CXorf65
chrX	71104360	G	A	ENST00000374251	ENSG00000204165	CXorf65
chrX	71104366	G	A	ENST00000374251	ENSG00000204165	CXorf65
chrX	71104369	T	A	ENST00000374251	ENSG00000204165	CXorf65
chrX	71104375	C	A	ENST00000374251	ENSG00000204165	CXorf65
chrX	71104385	A	T	ENST00000374251	ENSG00000204165	CXorf65
chrX	71104390	G	A	ENST00000374251	ENSG00000204165	CXorf65
chrX	71104405	C	A	ENST00000374251	ENSG00000204165	CXorf65	TRUE	FALSE
chrX	71104405	C	G	ENST00000374251	ENSG00000204165	CXorf65	TRUE	FALSE
chrX	71104405	C	T	ENST00000374251	ENSG00000204165	CXorf65	TRUE	FALSE
chrX	71104406	T	A	ENST00000374251	ENSG00000204165	CXorf65	TRUE	FALSE
chrX	71104406	T	C	ENST00000374251	ENSG00000204165	CXorf65	TRUE	FALSE
chrX	71104406	T	G	ENST00000374251	ENSG00000204165	CXorf65	TRUE	FALSE
chrX	71104767	A	C	ENST00000374251	ENSG00000204165	CXorf65	TRUE	FALSE
chrX	71104767	A	G	ENST00000374251	ENSG00000204165	CXorf65	TRUE	FALSE
chrX	71104767	A	T	ENST00000374251	ENSG00000204165	CXorf65	TRUE	FALSE
chrX	71104768	C	A	ENST00000374251	ENSG00000204165	CXorf65	TRUE	FALSE
chrX	71104768	C	G	ENST00000374251	ENSG00000204165	CXorf65	TRUE	FALSE
chrX	71104768	C	T	ENST00000374251	ENSG00000204165	CXorf65	TRUE	FALSE
chrX	71104776	C	T	ENST00000374251	ENSG00000204165	CXorf65
chrX	71104777	C	T	ENST00000374251	ENSG00000204165	CXorf65
chrX	71104784	C	A	ENST00000374251	ENSG00000204165	CXorf65
chrX	71104793	T	A	ENST00000374251	ENSG00000204165	CXorf65
chrX	71104814	T	A	ENST00000374251	ENSG00000204165	CXorf65
chrX	71104815	G	C	ENST00000374251	ENSG00000204165	CXorf65
chrX	71104815	G	T	ENST00000374251	ENSG00000204165	CXorf65
chrX	71104826	C	A	ENST00000374251	ENSG00000204165	CXorf65
chrX	71104838	C	A	ENST00000374251	ENSG00000204165	CXorf65	FALSE	FALSE
chrX	71104838	C	G	ENST00000374251	ENSG00000204165	CXorf65	FALSE	FALSE
chrX	71104838	C	T	ENST00000374251	ENSG00000204165	CXorf65	FALSE	FALSE
chrX	71104839	T	A	ENST00000374251	ENSG00000204165	CXorf65	FALSE	FALSE
chrX	71104839	T	C	ENST00000374251	ENSG00000204165	CXorf65	FALSE	FALSE
chrX	71104839	T	G	ENST00000374251	ENSG00000204165	CXorf65	FALSE	FALSE
chrX	71105998	A	C	ENST00000374251	ENSG00000204165	CXorf65	TRUE	FALSE
chrX	71105998	A	G	ENST00000374251	ENSG00000204165	CXorf65	TRUE	FALSE
chrX	71105998	A	T	ENST00000374251	ENSG00000204165	CXorf65	TRUE	FALSE
chrX	71105999	C	A	ENST00000374251	ENSG00000204165	CXorf65	TRUE	FALSE
chrX	71105999	C	G	ENST00000374251	ENSG00000204165	CXorf65	TRUE	FALSE
chrX	71105999	C	T	ENST00000374251	ENSG00000204165	CXorf65	TRUE	FALSE
chrX	71106000	C	A	ENST00000374251	ENSG00000204165	CXorf65
chrX	71106015	C	A	ENST00000374251	ENSG00000204165	CXorf65
chrX	71106021	T	A	ENST00000374251	ENSG00000204165	CXorf65
chrX	71106022	A	T	ENST00000374251	ENSG00000204165	CXorf65
chrX	71106028	G	C	ENST00000374251	ENSG00000204165	CXorf65
chrX	71106028	G	T	ENST00000374251	ENSG00000204165	CXorf65
chrX	71106031	G	C	ENST00000374251	ENSG00000204165	CXorf65
chrX	71106031	G	T	ENST00000374251	ENSG00000204165	CXorf65
chrX	71106042	G	A	ENST00000374251	ENSG00000204165	CXorf65
chrX	71106052	G	C	ENST00000374251	ENSG00000204165	CXorf65
chrX	71106052	G	T	ENST00000374251	ENSG00000204165	CXorf65
chrX	71106057	T	A	ENST00000374251	ENSG00000204165	CXorf65
chrX	71106064	A	C	ENST00000374251	ENSG00000204165	CXorf65
chrX	71106064	A	T	ENST00000374251	ENSG00000204165	CXorf65
chrX	71106069	C	A	ENST00000374251	ENSG00000204165	CXorf65
chrX	71106084	T	A	ENST00000374251	ENSG00000204165	CXorf65
chrX	71106102	T	A	ENST00000374251	ENSG00000204165	CXorf65
chrX	71106108	T	A	ENST00000374251	ENSG00000204165	CXorf65
chrX	71106117	G	A	ENST00000374251	ENSG00000204165	CXorf65
chrX	71106120	C	A	ENST00000374251	ENSG00000204165	CXorf65
chrX	71106121	A	T	ENST00000374251	ENSG00000204165	CXorf65
chrX	71106125	A	T	ENST00000374251	ENSG00000204165	CXorf65
chrX	71106138	C	A	ENST00000374251	ENSG00000204165	CXorf65	TRUE	FALSE
chrX	71106138	C	G	ENST00000374251	ENSG00000204165	CXorf65	TRUE	FALSE
chrX	71106138	C	T	ENST00000374251	ENSG00000204165	CXorf65	TRUE	FALSE
chrX	71106139	T	A	ENST00000374251	ENSG00000204165	CXorf65	TRUE	FALSE
chrX	71106139	T	C	ENST00000374251	ENSG00000204165	CXorf65	TRUE	FALSE
chrX	71106139	T	G	ENST00000374251	ENSG00000204165	CXorf65	TRUE	FALSE
chrX	71106338	A	C	ENST00000374251	ENSG00000204165	CXorf65	FALSE	FALSE
chrX	71106338	A	G	ENST00000374251	ENSG00000204165	CXorf65	FALSE	FALSE
chrX	71106338	A	T	ENST00000374251	ENSG00000204165	CXorf65	FALSE	FALSE
chrX	71106339	C	A	ENST00000374251	ENSG00000204165	CXorf65	FALSE	FALSE
chrX	71106339	C	G	ENST00000374251	ENSG00000204165	CXorf65	FALSE	FALSE
chrX	71106339	C	T	ENST00000374251	ENSG00000204165	CXorf65	FALSE	FALSE
chrX	71106346	T	A	ENST00000374251	ENSG00000204165	CXorf65
chrX	71106351	A	T	ENST00000374251	ENSG00000204165	CXorf65
chrX	71106355	T	A	ENST00000374251	ENSG00000204165	CXorf65
chrX	71106361	T	A	ENST00000374251	ENSG00000204165	CXorf65
chrX	71106371	G	C	ENST00000374251	ENSG00000204165	CXorf65
chrX	71106371	G	T	ENST00000374251	ENSG00000204165	CXorf65
chrX	71106374	A	C	ENST00000374251	ENSG00000204165	CXorf65
chrX	71106374	A	T	ENST00000374251	ENSG00000204165	CXorf65
chrX	71106381	A	T	ENST00000374251	ENSG00000204165	CXorf65		FALSE
chrX	71106395	A	T	ENST00000374251	ENSG00000204165	CXorf65		FALSE
chrX	71106418	G	A	ENST00000374251	ENSG00000204165	CXorf65	FALSE	FALSE
chrX	71106421	G	A	ENST00000374251	ENSG00000204165	CXorf65	FALSE	FALSE
chrX	71106427	C	A	ENST00000374251	ENSG00000204165	CXorf65	TRUE	FALSE
chrX	71106427	C	G	ENST00000374251	ENSG00000204165	CXorf65	TRUE	FALSE
chrX	71106427	C	T	ENST00000374251	ENSG00000204165	CXorf65	TRUE	FALSE
chrX	71106428	T	A	ENST00000374251	ENSG00000204165	CXorf65	TRUE	FALSE
chrX	71106428	T	C	ENST00000374251	ENSG00000204165	CXorf65	TRUE	FALSE
chrX	71106428	T	G	ENST00000374251	ENSG00000204165	CXorf65	TRUE	FALSE
chrX	71106530	A	C	ENST00000374251	ENSG00000204165	CXorf65	FALSE	FALSE
chrX	71106530	A	G	ENST00000374251	ENSG00000204165	CXorf65	FALSE	FALSE
chrX	71106530	A	T	ENST00000374251	ENSG00000204165	CXorf65	FALSE	FALSE
chrX	71106531	C	A	ENST00000374251	ENSG00000204165	CXorf65	FALSE	FALSE
chrX	71106531	C	G	ENST00000374251	ENSG00000204165	CXorf65	FALSE	FALSE
chrX	71106531	C	T	ENST00000374251	ENSG00000204165	CXorf65	FALSE	FALSE
chrX	71106535	C	A	ENST00000374251	ENSG00000204165	CXorf65	FALSE	FALSE
chrX	71106541	T	A	ENST00000374251	ENSG00000204165	CXorf65	FALSE	FALSE
chrX	71107744	C	A	ENST00000374202	ENSG00000147168	IL2RG
chrX	71107750	T	A	ENST00000374202	ENSG00000147168	IL2RG
chrX	71107757	G	C	ENST00000374202	ENSG00000147168	IL2RG
chrX	71107757	G	T	ENST00000374202	ENSG00000147168	IL2RG
chrX	71107760	A	T	ENST00000374202	ENSG00000147168	IL2RG
chrX	71107772	C	T	ENST00000374202	ENSG00000147168	IL2RG
chrX	71107773	C	T	ENST00000374202	ENSG00000147168	IL2RG
chrX	71107775	G	C	ENST00000374202	ENSG00000147168	IL2RG
chrX	71107775	G	T	ENST00000374202	ENSG00000147168	IL2RG
chrX	71107789	G	A	ENST00000374202	ENSG00000147168	IL2RG
chrX	71107793	G	T	ENST00000374202	ENSG00000147168	IL2RG
chrX	71107816	C	A	ENST00000374202	ENSG00000147168	IL2RG
chrX	71107831	C	A	ENST00000374202	ENSG00000147168	IL2RG
chrX	71107834	T	A	ENST00000374202	ENSG00000147168	IL2RG
chrX	71107846	C	A	ENST00000374202	ENSG00000147168	IL2RG
chrX	71107856	G	T	ENST00000374202	ENSG00000147168	IL2RG
chrX	71107864	G	A	ENST00000374202	ENSG00000147168	IL2RG
chrX	71107867	C	A	ENST00000374202	ENSG00000147168	IL2RG
chrX	71107871	G	C	ENST00000374202	ENSG00000147168	IL2RG
chrX	71107871	G	T	ENST00000374202	ENSG00000147168	IL2RG
chrX	71107882	G	A	ENST00000374202	ENSG00000147168	IL2RG
chrX	71107891	C	A	ENST00000374202	ENSG00000147168	IL2RG
chrX	71107900	C	A	ENST00000374202	ENSG00000147168	IL2RG
chrX	71107903	T	A	ENST00000374202	ENSG00000147168	IL2RG
chrX	71107916	C	T	ENST00000374202	ENSG00000147168	IL2RG
chrX	71107917	C	T	ENST00000374202	ENSG00000147168	IL2RG
chrX	71107922	C	A	ENST00000374202	ENSG00000147168	IL2RG	FALSE	FALSE
chrX	71107922	C	G	ENST00000374202	ENSG00000147168	IL2RG	FALSE	FALSE
chrX	71107922	C	T	ENST00000374202	ENSG00000147168	IL2RG	FALSE	FALSE
chrX	71107923	T	A	ENST00000374202	ENSG00000147168	IL2RG	FALSE	FALSE
chrX	71107923	T	C	ENST00000374202	ENSG00000147168	IL2RG	FALSE	FALSE
chrX	71107923	T	G	ENST00000374202	ENSG00000147168	IL2RG	FALSE	FALSE
chrX	71108275	A	C	ENST00000374202	ENSG00000147168	IL2RG	TRUE	FALSE
chrX	71108275	A	G	ENST00000374202	ENSG00000147168	IL2RG	TRUE	FALSE
chrX	71108275	A	T	ENST00000374202	ENSG00000147168	IL2RG	TRUE	FALSE
chrX	71108276	C	A	ENST00000374202	ENSG00000147168	IL2RG	TRUE	FALSE
chrX	71108276	C	G	ENST00000374202	ENSG00000147168	IL2RG	TRUE	FALSE
chrX	71108276	C	T	ENST00000374202	ENSG00000147168	IL2RG	TRUE	FALSE
chrX	71108278	G	T	ENST00000374202	ENSG00000147168	IL2RG
chrX	71108292	G	C	ENST00000374202	ENSG00000147168	IL2RG
chrX	71108292	G	T	ENST00000374202	ENSG00000147168	IL2RG
chrX	71108297	C	A	ENST00000374202	ENSG00000147168	IL2RG
chrX	71108312	C	A	ENST00000374202	ENSG00000147168	IL2RG
chrX	71108321	T	A	ENST00000374202	ENSG00000147168	IL2RG
chrX	71108336	G	A	ENST00000374202	ENSG00000147168	IL2RG
chrX	71108347	C	A	ENST00000374202	ENSG00000147168	IL2RG	TRUE	FALSE
chrX	71108347	C	G	ENST00000374202	ENSG00000147168	IL2RG	TRUE	FALSE
chrX	71108347	C	T	ENST00000374202	ENSG00000147168	IL2RG	TRUE	FALSE
chrX	71108348	T	A	ENST00000374202	ENSG00000147168	IL2RG	TRUE	FALSE
chrX	71108348	T	C	ENST00000374202	ENSG00000147168	IL2RG	TRUE	FALSE
chrX	71108348	T	G	ENST00000374202	ENSG00000147168	IL2RG	TRUE	FALSE
chrX	71108597	A	C	ENST00000374202	ENSG00000147168	IL2RG	FALSE	FALSE
chrX	71108597	A	G	ENST00000374202	ENSG00000147168	IL2RG	FALSE	FALSE
chrX	71108597	A	T	ENST00000374202	ENSG00000147168	IL2RG	FALSE	FALSE
chrX	71108598	C	A	ENST00000374202	ENSG00000147168	IL2RG	FALSE	FALSE
chrX	71108598	C	G	ENST00000374202	ENSG00000147168	IL2RG	FALSE	FALSE
chrX	71108598	C	T	ENST00000374202	ENSG00000147168	IL2RG	FALSE	FALSE
chrX	71108603	C	A	ENST00000374202	ENSG00000147168	IL2RG
chrX	71108607	C	T	ENST00000374202	ENSG00000147168	IL2RG
chrX	71108608	C	T	ENST00000374202	ENSG00000147168	IL2RG
chrX	71108613	A	C	ENST00000374202	ENSG00000147168	IL2RG
chrX	71108613	A	T	ENST00000374202	ENSG00000147168	IL2RG
chrX	71108619	A	T	ENST00000374202	ENSG00000147168	IL2RG
chrX	71108638	A	T	ENST00000374202	ENSG00000147168	IL2RG
chrX	71108642	C	A	ENST00000374202	ENSG00000147168	IL2RG
chrX	71108672	C	A	ENST00000374202	ENSG00000147168	IL2RG
chrX	71108674	A	T	ENST00000374202	ENSG00000147168	IL2RG
chrX	71108696	C	A	ENST00000374202	ENSG00000147168	IL2RG	FALSE	FALSE
chrX	71108696	C	G	ENST00000374202	ENSG00000147168	IL2RG	TRUE	FALSE
chrX	71108696	C	T	ENST00000374202	ENSG00000147168	IL2RG	FALSE	FALSE
chrX	71108697	T	A	ENST00000374202	ENSG00000147168	IL2RG	FALSE	FALSE
chrX	71108697	T	C	ENST00000374202	ENSG00000147168	IL2RG	FALSE	FALSE
chrX	71108697	T	G	ENST00000374202	ENSG00000147168	IL2RG	FALSE	FALSE
chrX	71109226	A	C	ENST00000374202	ENSG00000147168	IL2RG	TRUE	FALSE
chrX	71109226	A	G	ENST00000374202	ENSG00000147168	IL2RG	TRUE	FALSE
chrX	71109226	A	T	ENST00000374202	ENSG00000147168	IL2RG	TRUE	FALSE
chrX	71109227	C	A	ENST00000374202	ENSG00000147168	IL2RG	TRUE	FALSE
chrX	71109227	C	G	ENST00000374202	ENSG00000147168	IL2RG	TRUE	FALSE
chrX	71109227	C	T	ENST00000374202	ENSG00000147168	IL2RG	TRUE	FALSE
chrX	71109228	C	A	ENST00000374202	ENSG00000147168	IL2RG
chrX	71109231	T	A	ENST00000374202	ENSG00000147168	IL2RG
chrX	71109233	G	C	ENST00000374202	ENSG00000147168	IL2RG
chrX	71109233	G	T	ENST00000374202	ENSG00000147168	IL2RG
chrX	71109247	C	T	ENST00000374202	ENSG00000147168	IL2RG
chrX	71109248	C	T	ENST00000374202	ENSG00000147168	IL2RG
chrX	71109265	C	T	ENST00000374202	ENSG00000147168	IL2RG
chrX	71109266	C	T	ENST00000374202	ENSG00000147168	IL2RG
chrX	71109270	C	A	ENST00000374202	ENSG00000147168	IL2RG
chrX	71109274	C	T	ENST00000374202	ENSG00000147168	IL2RG
chrX	71109275	C	T	ENST00000374202	ENSG00000147168	IL2RG
chrX	71109282	G	A	ENST00000374202	ENSG00000147168	IL2RG
chrX	71109291	C	A	ENST00000374202	ENSG00000147168	IL2RG
chrX	71109292	A	T	ENST00000374202	ENSG00000147168	IL2RG
chrX	71109328	G	C	ENST00000374202	ENSG00000147168	IL2RG
chrX	71109328	G	T	ENST00000374202	ENSG00000147168	IL2RG
chrX	71109336	T	A	ENST00000374202	ENSG00000147168	IL2RG
chrX	71109339	G	A	ENST00000374202	ENSG00000147168	IL2RG
chrX	71109356	A	T	ENST00000374202	ENSG00000147168	IL2RG
chrX	71109366	T	A	ENST00000374202	ENSG00000147168	IL2RG
chrX	71109372	T	A	ENST00000374202	ENSG00000147168	IL2RG
chrX	71109373	A	C	ENST00000374202	ENSG00000147168	IL2RG
chrX	71109373	A	T	ENST00000374202	ENSG00000147168	IL2RG
chrX	71109383	G	C	ENST00000374202	ENSG00000147168	IL2RG
chrX	71109383	G	T	ENST00000374202	ENSG00000147168	IL2RG
chrX	71109387	G	A	ENST00000374202	ENSG00000147168	IL2RG
chrX	71109390	C	A	ENST00000374202	ENSG00000147168	IL2RG
chrX	71109391	C	A	ENST00000374202	ENSG00000147168	IL2RG	TRUE	FALSE
chrX	71109391	C	G	ENST00000374202	ENSG00000147168	IL2RG	TRUE	FALSE
chrX	71109391	C	T	ENST00000374202	ENSG00000147168	IL2RG	TRUE	FALSE
chrX	71109392	T	A	ENST00000374202	ENSG00000147168	IL2RG	TRUE	FALSE
chrX	71109392	T	C	ENST00000374202	ENSG00000147168	IL2RG	TRUE	FALSE
chrX	71109392	T	G	ENST00000374202	ENSG00000147168	IL2RG	TRUE	FALSE
chrX	71110154	A	C	ENST00000374202	ENSG00000147168	IL2RG	TRUE	FALSE
chrX	71110154	A	G	ENST00000374202	ENSG00000147168	IL2RG	TRUE	FALSE
chrX	71110154	A	T	ENST00000374202	ENSG00000147168	IL2RG	TRUE	FALSE
chrX	71110155	C	A	ENST00000374202	ENSG00000147168	IL2RG	TRUE	FALSE
chrX	71110155	C	G	ENST00000374202	ENSG00000147168	IL2RG	TRUE	FALSE
chrX	71110155	C	T	ENST00000374202	ENSG00000147168	IL2RG	TRUE	FALSE
chrX	71110159	C	T	ENST00000374202	ENSG00000147168	IL2RG
chrX	71110160	C	T	ENST00000374202	ENSG00000147168	IL2RG
chrX	71110171	C	T	ENST00000374202	ENSG00000147168	IL2RG
chrX	71110172	C	T	ENST00000374202	ENSG00000147168	IL2RG
chrX	71110183	G	C	ENST00000374202	ENSG00000147168	IL2RG
chrX	71110183	G	T	ENST00000374202	ENSG00000147168	IL2RG
chrX	71110188	G	A	ENST00000374202	ENSG00000147168	IL2RG
chrX	71110193	A	T	ENST00000374202	ENSG00000147168	IL2RG
chrX	71110200	C	A	ENST00000374202	ENSG00000147168	IL2RG
chrX	71110202	A	T	ENST00000374202	ENSG00000147168	IL2RG
chrX	71110204	A	T	ENST00000374202	ENSG00000147168	IL2RG
chrX	71110214	A	T	ENST00000374202	ENSG00000147168	IL2RG
chrX	71110221	T	A	ENST00000374202	ENSG00000147168	IL2RG
chrX	71110228	C	T	ENST00000374202	ENSG00000147168	IL2RG
chrX	71110229	C	T	ENST00000374202	ENSG00000147168	IL2RG
chrX	71110239	C	A	ENST00000374202	ENSG00000147168	IL2RG
chrX	71110245	G	A	ENST00000374202	ENSG00000147168	IL2RG
chrX	71110251	C	A	ENST00000374202	ENSG00000147168	IL2RG
chrX	71110260	T	A	ENST00000374202	ENSG00000147168	IL2RG
chrX	71110278	C	A	ENST00000374202	ENSG00000147168	IL2RG
chrX	71110285	C	T	ENST00000374202	ENSG00000147168	IL2RG
chrX	71110286	C	T	ENST00000374202	ENSG00000147168	IL2RG
chrX	71110296	C	A	ENST00000374202	ENSG00000147168	IL2RG	FALSE	FALSE
chrX	71110296	C	G	ENST00000374202	ENSG00000147168	IL2RG	FALSE	FALSE
chrX	71110296	C	T	ENST00000374202	ENSG00000147168	IL2RG	FALSE	FALSE
chrX	71110297	T	A	ENST00000374202	ENSG00000147168	IL2RG	FALSE	FALSE
chrX	71110297	T	C	ENST00000374202	ENSG00000147168	IL2RG	FALSE	FALSE
chrX	71110297	T	G	ENST00000374202	ENSG00000147168	IL2RG	FALSE	FALSE
chrX	71110502	A	C	ENST00000374202	ENSG00000147168	IL2RG	TRUE	FALSE
chrX	71110502	A	G	ENST00000374202	ENSG00000147168	IL2RG	TRUE	FALSE
chrX	71110502	A	T	ENST00000374202	ENSG00000147168	IL2RG	TRUE	FALSE
chrX	71110503	C	A	ENST00000374202	ENSG00000147168	IL2RG	TRUE	FALSE
chrX	71110503	C	G	ENST00000374202	ENSG00000147168	IL2RG	TRUE	FALSE
chrX	71110503	C	T	ENST00000374202	ENSG00000147168	IL2RG	TRUE	FALSE
chrX	71110513	G	A	ENST00000374202	ENSG00000147168	IL2RG
chrX	71110519	T	A	ENST00000374202	ENSG00000147168	IL2RG
chrX	71110528	G	A	ENST00000374202	ENSG00000147168	IL2RG
chrX	71110537	G	A	ENST00000374202	ENSG00000147168	IL2RG
chrX	71110540	T	A	ENST00000374202	ENSG00000147168	IL2RG
chrX	71110549	C	A	ENST00000374202	ENSG00000147168	IL2RG
chrX	71110561	G	A	ENST00000374202	ENSG00000147168	IL2RG
chrX	71110567	G	A	ENST00000374202	ENSG00000147168	IL2RG
chrX	71110582	G	A	ENST00000374202	ENSG00000147168	IL2RG
chrX	71110583	G	C	ENST00000374202	ENSG00000147168	IL2RG
chrX	71110583	G	T	ENST00000374202	ENSG00000147168	IL2RG
chrX	71110597	C	A	ENST00000374202	ENSG00000147168	IL2RG
chrX	71110600	T	A	ENST00000374202	ENSG00000147168	IL2RG
chrX	71110603	T	A	ENST00000374202	ENSG00000147168	IL2RG
chrX	71110606	G	A	ENST00000374202	ENSG00000147168	IL2RG
chrX	71110608	A	T	ENST00000374202	ENSG00000147168	IL2RG
chrX	71110612	G	A	ENST00000374202	ENSG00000147168	IL2RG
chrX	71110613	A	T	ENST00000374202	ENSG00000147168	IL2RG
chrX	71110630	C	A	ENST00000374202	ENSG00000147168	IL2RG
chrX	71110633	C	A	ENST00000374202	ENSG00000147168	IL2RG
chrX	71110643	A	C	ENST00000374202	ENSG00000147168	IL2RG
chrX	71110643	A	T	ENST00000374202	ENSG00000147168	IL2RG
chrX	71110652	G	T	ENST00000374202	ENSG00000147168	IL2RG
chrX	71110657	T	A	ENST00000374202	ENSG00000147168	IL2RG
chrX	71110660	G	A	ENST00000374202	ENSG00000147168	IL2RG
chrX	71110666	T	A	ENST00000374202	ENSG00000147168	IL2RG
chrX	71110677	G	T	ENST00000374202	ENSG00000147168	IL2RG
chrX	71110684	T	A	ENST00000374202	ENSG00000147168	IL2RG
chrX	71110685	G	C	ENST00000374202	ENSG00000147168	IL2RG
chrX	71110685	G	T	ENST00000374202	ENSG00000147168	IL2RG
chrX	71110688	C	T	ENST00000374202	ENSG00000147168	IL2RG
chrX	71110689	C	A	ENST00000374202	ENSG00000147168	IL2RG	TRUE	FALSE
chrX	71110689	C	G	ENST00000374202	ENSG00000147168	IL2RG	TRUE	FALSE
chrX	71110689	C	T	ENST00000374202	ENSG00000147168	IL2RG	TRUE	FALSE
chrX	71110690	T	A	ENST00000374202	ENSG00000147168	IL2RG	TRUE	FALSE
chrX	71110690	T	C	ENST00000374202	ENSG00000147168	IL2RG	TRUE	FALSE
chrX	71110690	T	G	ENST00000374202	ENSG00000147168	IL2RG	TRUE	FALSE
chrX	71110895	A	C	ENST00000374202	ENSG00000147168	IL2RG	TRUE	FALSE
chrX	71110895	A	G	ENST00000374202	ENSG00000147168	IL2RG	TRUE	FALSE
chrX	71110895	A	T	ENST00000374202	ENSG00000147168	IL2RG	TRUE	FALSE
chrX	71110896	C	A	ENST00000374202	ENSG00000147168	IL2RG	TRUE	FALSE
chrX	71110896	C	G	ENST00000374202	ENSG00000147168	IL2RG	TRUE	FALSE
chrX	71110896	C	T	ENST00000374202	ENSG00000147168	IL2RG	TRUE	FALSE
chrX	71110897	C	T	ENST00000374202	ENSG00000147168	IL2RG
chrX	71110899	A	C	ENST00000374202	ENSG00000147168	IL2RG
chrX	71110899	A	T	ENST00000374202	ENSG00000147168	IL2RG
chrX	71110925	G	A	ENST00000374202	ENSG00000147168	IL2RG
chrX	71110931	C	A	ENST00000374202	ENSG00000147168	IL2RG
chrX	71110944	C	T	ENST00000374202	ENSG00000147168	IL2RG
chrX	71110945	C	T	ENST00000374202	ENSG00000147168	IL2RG
chrX	71110950	G	T	ENST00000374202	ENSG00000147168	IL2RG
chrX	71110959	G	C	ENST00000374202	ENSG00000147168	IL2RG
chrX	71110959	G	T	ENST00000374202	ENSG00000147168	IL2RG
chrX	71110964	C	A	ENST00000374202	ENSG00000147168	IL2RG
chrX	71110980	A	T	ENST00000374202	ENSG00000147168	IL2RG
chrX	71110985	G	A	ENST00000374202	ENSG00000147168	IL2RG
chrX	71110991	C	A	ENST00000374202	ENSG00000147168	IL2RG
chrX	71111051	C	A	ENST00000374202	ENSG00000147168	IL2RG	TRUE	FALSE
chrX	71111051	C	G	ENST00000374202	ENSG00000147168	IL2RG	TRUE	FALSE
chrX	71111051	C	T	ENST00000374202	ENSG00000147168	IL2RG	TRUE	FALSE
chrX	71111052	T	A	ENST00000374202	ENSG00000147168	IL2RG	TRUE	FALSE
chrX	71111052	T	C	ENST00000374202	ENSG00000147168	IL2RG	TRUE	FALSE
chrX	71111052	T	G	ENST00000374202	ENSG00000147168	IL2RG	TRUE	FALSE
chrX	71111423	A	C	ENST00000374202	ENSG00000147168	IL2RG	FALSE	FALSE
chrX	71111423	A	G	ENST00000374202	ENSG00000147168	IL2RG	FALSE	FALSE
chrX	71111423	A	T	ENST00000374202	ENSG00000147168	IL2RG	FALSE	FALSE
chrX	71111424	C	A	ENST00000374202	ENSG00000147168	IL2RG	FALSE	FALSE
chrX	71111424	C	G	ENST00000374202	ENSG00000147168	IL2RG	FALSE	FALSE
chrX	71111424	C	T	ENST00000374202	ENSG00000147168	IL2RG	FALSE	FALSE
chrX	71111440	C	A	ENST00000374202	ENSG00000147168	IL2RG
chrX	71111482	C	A	ENST00000374202	ENSG00000147168	IL2RG		FALSE
chrX	71111497	G	A	ENST00000374202	ENSG00000147168	IL2RG	FALSE	FALSE
chrX	71111505	A	C	ENST00000374202	ENSG00000147168	IL2RG	FALSE	FALSE
chrX	71111505	A	T	ENST00000374202	ENSG00000147168	IL2RG	FALSE	FALSE
chrX	71111523	A	C	ENST00000374202	ENSG00000147168	IL2RG	FALSE	FALSE
chrX	71111523	A	T	ENST00000374202	ENSG00000147168	IL2RG	FALSE	FALSE
chrX	71111526	G	C	ENST00000374202	ENSG00000147168	IL2RG	FALSE	FALSE
chrX	71111526	G	T	ENST00000374202	ENSG00000147168	IL2RG	FALSE	FALSE
chrX	71111533	T	A	ENST00000374202	ENSG00000147168	IL2RG	FALSE	FALSE
chrX	71111535	A	T	ENST00000374202	ENSG00000147168	IL2RG	FALSE	FALSE
chrX	71118774	T	A	ENST00000374080	ENSG00000184634	MED12	FALSE	FALSE
chrX	71118781	C	A	ENST00000374080	ENSG00000184634	MED12	FALSE	FALSE
chrX	71118781	C	G	ENST00000374080	ENSG00000184634	MED12	FALSE	FALSE
chrX	71118782	G	T	ENST00000374080	ENSG00000184634	MED12	FALSE	FALSE
chrX	71118797	A	T	ENST00000374080	ENSG00000184634	MED12	FALSE	FALSE
chrX	71118829	C	A	ENST00000374080	ENSG00000184634	MED12
chrX	71118829	C	G	ENST00000374080	ENSG00000184634	MED12
chrX	71118833	C	T	ENST00000374080	ENSG00000184634	MED12
chrX	71118842	A	T	ENST00000374080	ENSG00000184634	MED12
chrX	71118845	C	T	ENST00000374080	ENSG00000184634	MED12
chrX	71118848	A	T	ENST00000374080	ENSG00000184634	MED12
chrX	71118851	G	T	ENST00000374080	ENSG00000184634	MED12
chrX	71118854	G	A	ENST00000374080	ENSG00000184634	MED12	TRUE	FALSE
chrX	71118854	G	C	ENST00000374080	ENSG00000184634	MED12	TRUE	FALSE
chrX	71118854	G	T	ENST00000374080	ENSG00000184634	MED12	TRUE	FALSE
chrX	71118855	T	A	ENST00000374080	ENSG00000184634	MED12	TRUE	FALSE
chrX	71118855	T	C	ENST00000374080	ENSG00000184634	MED12	FALSE	FALSE
chrX	71118855	T	G	ENST00000374080	ENSG00000184634	MED12	TRUE	FALSE
chrX	71119371	A	C	ENST00000374080	ENSG00000184634	MED12	TRUE	FALSE
chrX	71119371	A	G	ENST00000374080	ENSG00000184634	MED12	TRUE	FALSE
chrX	71119371	A	T	ENST00000374080	ENSG00000184634	MED12	TRUE	FALSE
chrX	71119372	G	A	ENST00000374080	ENSG00000184634	MED12	TRUE	FALSE
chrX	71119372	G	C	ENST00000374080	ENSG00000184634	MED12	TRUE	FALSE
chrX	71119372	G	T	ENST00000374080	ENSG00000184634	MED12	TRUE	FALSE
chrX	71119376	G	T	ENST00000374080	ENSG00000184634	MED12
chrX	71119389	T	A	ENST00000374080	ENSG00000184634	MED12
chrX	71119397	A	T	ENST00000374080	ENSG00000184634	MED12
chrX	71119400	C	T	ENST00000374080	ENSG00000184634	MED12
chrX	71119415	C	T	ENST00000374080	ENSG00000184634	MED12
chrX	71119436	G	T	ENST00000374080	ENSG00000184634	MED12
chrX	71119451	A	T	ENST00000374080	ENSG00000184634	MED12
chrX	71119475	A	T	ENST00000374080	ENSG00000184634	MED12
chrX	71119478	G	A	ENST00000374080	ENSG00000184634	MED12	TRUE	FALSE
chrX	71119478	G	C	ENST00000374080	ENSG00000184634	MED12	TRUE	FALSE
chrX	71119478	G	T	ENST00000374080	ENSG00000184634	MED12	TRUE	FALSE
chrX	71119479	T	A	ENST00000374080	ENSG00000184634	MED12	TRUE	FALSE
chrX	71119479	T	C	ENST00000374080	ENSG00000184634	MED12	TRUE	FALSE
chrX	71119479	T	G	ENST00000374080	ENSG00000184634	MED12	TRUE	FALSE
chrX	71119684	A	C	ENST00000374080	ENSG00000184634	MED12	TRUE	FALSE
chrX	71119684	A	G	ENST00000374080	ENSG00000184634	MED12	TRUE	FALSE
chrX	71119684	A	T	ENST00000374080	ENSG00000184634	MED12	TRUE	FALSE
chrX	71119685	G	A	ENST00000374080	ENSG00000184634	MED12	TRUE	FALSE
chrX	71119685	G	C	ENST00000374080	ENSG00000184634	MED12	TRUE	FALSE
chrX	71119685	G	T	ENST00000374080	ENSG00000184634	MED12	TRUE	FALSE
chrX	71119716	G	T	ENST00000374080	ENSG00000184634	MED12
chrX	71119719	A	T	ENST00000374080	ENSG00000184634	MED12
chrX	71119723	T	A	ENST00000374080	ENSG00000184634	MED12
chrX	71119723	T	G	ENST00000374080	ENSG00000184634	MED12
chrX	71119730	T	A	ENST00000374080	ENSG00000184634	MED12
chrX	71119758	A	T	ENST00000374080	ENSG00000184634	MED12
chrX	71119764	C	T	ENST00000374080	ENSG00000184634	MED12
chrX	71119773	C	T	ENST00000374080	ENSG00000184634	MED12
chrX	71119776	A	T	ENST00000374080	ENSG00000184634	MED12
chrX	71119789	G	A	ENST00000374080	ENSG00000184634	MED12
chrX	71119790	G	A	ENST00000374080	ENSG00000184634	MED12
chrX	71119803	C	T	ENST00000374080	ENSG00000184634	MED12
chrX	71119809	C	T	ENST00000374080	ENSG00000184634	MED12
chrX	71119828	G	A	ENST00000374080	ENSG00000184634	MED12
chrX	71119829	G	A	ENST00000374080	ENSG00000184634	MED12
chrX	71119840	T	A	ENST00000374080	ENSG00000184634	MED12
chrX	71119851	A	T	ENST00000374080	ENSG00000184634	MED12
chrX	71119863	C	T	ENST00000374080	ENSG00000184634	MED12
chrX	71119872	A	T	ENST00000374080	ENSG00000184634	MED12
chrX	71119875	A	T	ENST00000374080	ENSG00000184634	MED12
chrX	71119878	G	A	ENST00000374080	ENSG00000184634	MED12	TRUE	FALSE
chrX	71119878	G	C	ENST00000374080	ENSG00000184634	MED12	TRUE	FALSE
chrX	71119878	G	T	ENST00000374080	ENSG00000184634	MED12	TRUE	FALSE
chrX	71119879	T	A	ENST00000374080	ENSG00000184634	MED12	TRUE	FALSE
chrX	71119879	T	C	ENST00000374080	ENSG00000184634	MED12	TRUE	FALSE
chrX	71119879	T	G	ENST00000374080	ENSG00000184634	MED12	TRUE	FALSE
chrX	71120012	A	C	ENST00000374080	ENSG00000184634	MED12	TRUE	FALSE
chrX	71120012	A	G	ENST00000374080	ENSG00000184634	MED12	TRUE	FALSE
chrX	71120012	A	T	ENST00000374080	ENSG00000184634	MED12	TRUE	FALSE
chrX	71120013	G	A	ENST00000374080	ENSG00000184634	MED12	TRUE	FALSE
chrX	71120013	G	C	ENST00000374080	ENSG00000184634	MED12	TRUE	FALSE
chrX	71120013	G	T	ENST00000374080	ENSG00000184634	MED12	TRUE	FALSE
chrX	71120029	A	T	ENST00000374080	ENSG00000184634	MED12
chrX	71120032	A	T	ENST00000374080	ENSG00000184634	MED12
chrX	71120035	G	T	ENST00000374080	ENSG00000184634	MED12
chrX	71120038	G	T	ENST00000374080	ENSG00000184634	MED12
chrX	71120052	C	A	ENST00000374080	ENSG00000184634	MED12
chrX	71120052	C	G	ENST00000374080	ENSG00000184634	MED12
chrX	71120054	T	A	ENST00000374080	ENSG00000184634	MED12
chrX	71120054	T	G	ENST00000374080	ENSG00000184634	MED12
chrX	71120059	A	T	ENST00000374080	ENSG00000184634	MED12
chrX	71120064	C	A	ENST00000374080	ENSG00000184634	MED12
chrX	71120064	C	G	ENST00000374080	ENSG00000184634	MED12
chrX	71120090	G	A	ENST00000374080	ENSG00000184634	MED12
chrX	71120091	G	A	ENST00000374080	ENSG00000184634	MED12
chrX	71120098	A	T	ENST00000374080	ENSG00000184634	MED12
chrX	71120109	T	A	ENST00000374080	ENSG00000184634	MED12
chrX	71120115	C	A	ENST00000374080	ENSG00000184634	MED12
chrX	71120115	C	G	ENST00000374080	ENSG00000184634	MED12
chrX	71120118	T	A	ENST00000374080	ENSG00000184634	MED12
chrX	71120118	T	G	ENST00000374080	ENSG00000184634	MED12
chrX	71120131	G	T	ENST00000374080	ENSG00000184634	MED12
chrX	71120137	A	T	ENST00000374080	ENSG00000184634	MED12
chrX	71120143	A	T	ENST00000374080	ENSG00000184634	MED12
chrX	71120146	A	T	ENST00000374080	ENSG00000184634	MED12
chrX	71120149	A	T	ENST00000374080	ENSG00000184634	MED12
chrX	71120170	G	T	ENST00000374080	ENSG00000184634	MED12
chrX	71120171	G	A	ENST00000374080	ENSG00000184634	MED12	TRUE	FALSE
chrX	71120171	G	C	ENST00000374080	ENSG00000184634	MED12	TRUE	FALSE
chrX	71120171	G	T	ENST00000374080	ENSG00000184634	MED12	TRUE	FALSE
chrX	71120172	T	A	ENST00000374080	ENSG00000184634	MED12	TRUE	FALSE
chrX	71120172	T	C	ENST00000374080	ENSG00000184634	MED12	TRUE	FALSE
chrX	71120172	T	G	ENST00000374080	ENSG00000184634	MED12	TRUE	FALSE
chrX	71120969	A	C	ENST00000374080	ENSG00000184634	MED12	TRUE	FALSE
chrX	71120969	A	G	ENST00000374080	ENSG00000184634	MED12	TRUE	FALSE
chrX	71120969	A	T	ENST00000374080	ENSG00000184634	MED12	TRUE	FALSE
chrX	71120970	G	A	ENST00000374080	ENSG00000184634	MED12	TRUE	FALSE
chrX	71120970	G	C	ENST00000374080	ENSG00000184634	MED12	TRUE	FALSE
chrX	71120970	G	T	ENST00000374080	ENSG00000184634	MED12	TRUE	FALSE
chrX	71120974	G	A	ENST00000374080	ENSG00000184634	MED12
chrX	71120975	G	A	ENST00000374080	ENSG00000184634	MED12
chrX	71120979	C	T	ENST00000374080	ENSG00000184634	MED12
chrX	71120991	A	T	ENST00000374080	ENSG00000184634	MED12
chrX	71120996	C	A	ENST00000374080	ENSG00000184634	MED12
chrX	71120996	C	G	ENST00000374080	ENSG00000184634	MED12
chrX	71120998	T	A	ENST00000374080	ENSG00000184634	MED12
chrX	71120998	T	G	ENST00000374080	ENSG00000184634	MED12
chrX	71121001	G	A	ENST00000374080	ENSG00000184634	MED12
chrX	71121002	G	A	ENST00000374080	ENSG00000184634	MED12
chrX	71121003	G	T	ENST00000374080	ENSG00000184634	MED12
chrX	71121006	C	T	ENST00000374080	ENSG00000184634	MED12
chrX	71121010	T	A	ENST00000374080	ENSG00000184634	MED12
chrX	71121010	T	G	ENST00000374080	ENSG00000184634	MED12
chrX	71121012	C	T	ENST00000374080	ENSG00000184634	MED12
chrX	71121015	A	T	ENST00000374080	ENSG00000184634	MED12
chrX	71121024	G	T	ENST00000374080	ENSG00000184634	MED12
chrX	71121029	C	A	ENST00000374080	ENSG00000184634	MED12
chrX	71121029	C	G	ENST00000374080	ENSG00000184634	MED12
chrX	71121032	C	A	ENST00000374080	ENSG00000184634	MED12
chrX	71121032	C	G	ENST00000374080	ENSG00000184634	MED12
chrX	71121048	G	T	ENST00000374080	ENSG00000184634	MED12
chrX	71121062	T	A	ENST00000374080	ENSG00000184634	MED12
chrX	71121082	T	A	ENST00000374080	ENSG00000184634	MED12
chrX	71121096	G	T	ENST00000374080	ENSG00000184634	MED12
chrX	71121111	C	T	ENST00000374080	ENSG00000184634	MED12
chrX	71121115	G	A	ENST00000374080	ENSG00000184634	MED12
chrX	71121116	G	A	ENST00000374080	ENSG00000184634	MED12
chrX	71121122	C	A	ENST00000374080	ENSG00000184634	MED12
chrX	71121122	C	G	ENST00000374080	ENSG00000184634	MED12
chrX	71121126	G	T	ENST00000374080	ENSG00000184634	MED12
chrX	71121129	A	T	ENST00000374080	ENSG00000184634	MED12
chrX	71121150	C	T	ENST00000374080	ENSG00000184634	MED12
chrX	71121153	G	A	ENST00000374080	ENSG00000184634	MED12	TRUE	FALSE
chrX	71121153	G	C	ENST00000374080	ENSG00000184634	MED12	TRUE	FALSE
chrX	71121153	G	T	ENST00000374080	ENSG00000184634	MED12	TRUE	FALSE
chrX	71121154	T	A	ENST00000374080	ENSG00000184634	MED12	TRUE	FALSE
chrX	71121154	T	C	ENST00000374080	ENSG00000184634	MED12	TRUE	FALSE
chrX	71121154	T	G	ENST00000374080	ENSG00000184634	MED12	TRUE	FALSE
chrX	71121325	A	C	ENST00000374080	ENSG00000184634	MED12	TRUE	FALSE
chrX	71121325	A	G	ENST00000374080	ENSG00000184634	MED12	TRUE	FALSE
chrX	71121325	A	T	ENST00000374080	ENSG00000184634	MED12	TRUE	FALSE
chrX	71121326	G	A	ENST00000374080	ENSG00000184634	MED12	TRUE	FALSE
chrX	71121326	G	C	ENST00000374080	ENSG00000184634	MED12	TRUE	FALSE
chrX	71121326	G	T	ENST00000374080	ENSG00000184634	MED12	TRUE	FALSE
chrX	71121330	G	T	ENST00000374080	ENSG00000184634	MED12
chrX	71121342	A	T	ENST00000374080	ENSG00000184634	MED12
chrX	71121348	G	T	ENST00000374080	ENSG00000184634	MED12
chrX	71121361	G	A	ENST00000374080	ENSG00000184634	MED12
chrX	71121362	G	A	ENST00000374080	ENSG00000184634	MED12
chrX	71121369	G	T	ENST00000374080	ENSG00000184634	MED12
chrX	71121374	T	A	ENST00000374080	ENSG00000184634	MED12
chrX	71121378	G	T	ENST00000374080	ENSG00000184634	MED12
chrX	71121381	A	T	ENST00000374080	ENSG00000184634	MED12
chrX	71121393	G	T	ENST00000374080	ENSG00000184634	MED12
chrX	71121396	G	T	ENST00000374080	ENSG00000184634	MED12
chrX	71121402	G	T	ENST00000374080	ENSG00000184634	MED12
chrX	71121406	T	A	ENST00000374080	ENSG00000184634	MED12
chrX	71121411	A	T	ENST00000374080	ENSG00000184634	MED12
chrX	71121435	C	T	ENST00000374080	ENSG00000184634	MED12
chrX	71121438	G	A	ENST00000374080	ENSG00000184634	MED12	TRUE	FALSE
chrX	71121438	G	C	ENST00000374080	ENSG00000184634	MED12	TRUE	FALSE
chrX	71121438	G	T	ENST00000374080	ENSG00000184634	MED12	TRUE	FALSE
chrX	71121439	T	A	ENST00000374080	ENSG00000184634	MED12	TRUE	FALSE
chrX	71121439	T	C	ENST00000374080	ENSG00000184634	MED12	TRUE	FALSE
chrX	71121439	T	G	ENST00000374080	ENSG00000184634	MED12	TRUE	FALSE
chrX	71121560	A	C	ENST00000374080	ENSG00000184634	MED12	FALSE	FALSE
chrX	71121560	A	G	ENST00000374080	ENSG00000184634	MED12	FALSE	FALSE
chrX	71121560	A	T	ENST00000374080	ENSG00000184634	MED12	FALSE	FALSE
chrX	71121561	G	A	ENST00000374080	ENSG00000184634	MED12	FALSE	FALSE
chrX	71121561	G	C	ENST00000374080	ENSG00000184634	MED12	FALSE	FALSE
chrX	71121561	G	T	ENST00000374080	ENSG00000184634	MED12	FALSE	FALSE
chrX	71121564	C	A	ENST00000374080	ENSG00000184634	MED12
chrX	71121564	C	G	ENST00000374080	ENSG00000184634	MED12
chrX	71121571	G	T	ENST00000374080	ENSG00000184634	MED12
chrX	71121580	C	T	ENST00000374080	ENSG00000184634	MED12
chrX	71121591	C	A	ENST00000374080	ENSG00000184634	MED12
chrX	71121591	C	G	ENST00000374080	ENSG00000184634	MED12
chrX	71121612	C	A	ENST00000374080	ENSG00000184634	MED12
chrX	71121612	C	G	ENST00000374080	ENSG00000184634	MED12
chrX	71121618	T	A	ENST00000374080	ENSG00000184634	MED12
chrX	71121625	A	T	ENST00000374080	ENSG00000184634	MED12
chrX	71121637	C	T	ENST00000374080	ENSG00000184634	MED12
chrX	71121662	C	A	ENST00000374080	ENSG00000184634	MED12
chrX	71121662	C	G	ENST00000374080	ENSG00000184634	MED12
chrX	71121682	C	T	ENST00000374080	ENSG00000184634	MED12
chrX	71121686	C	A	ENST00000374080	ENSG00000184634	MED12
chrX	71121686	C	G	ENST00000374080	ENSG00000184634	MED12
chrX	71121718	C	T	ENST00000374080	ENSG00000184634	MED12
chrX	71121743	C	A	ENST00000374080	ENSG00000184634	MED12
chrX	71121771	C	A	ENST00000374080	ENSG00000184634	MED12
chrX	71121775	C	T	ENST00000374080	ENSG00000184634	MED12
chrX	71121807	T	A	ENST00000374080	ENSG00000184634	MED12
chrX	71121814	C	T	ENST00000374080	ENSG00000184634	MED12
chrX	71121817	G	A	ENST00000374080	ENSG00000184634	MED12	TRUE	FALSE
chrX	71121817	G	C	ENST00000374080	ENSG00000184634	MED12	TRUE	FALSE
chrX	71121817	G	T	ENST00000374080	ENSG00000184634	MED12	TRUE	FALSE
chrX	71121818	T	A	ENST00000374080	ENSG00000184634	MED12	TRUE	FALSE
chrX	71121818	T	C	ENST00000374080	ENSG00000184634	MED12	TRUE	FALSE
chrX	71121818	T	G	ENST00000374080	ENSG00000184634	MED12	TRUE	FALSE
chrX	71122198	A	C	ENST00000374080	ENSG00000184634	MED12	FALSE	FALSE
chrX	71122198	A	G	ENST00000374080	ENSG00000184634	MED12	FALSE	FALSE
chrX	71122198	A	T	ENST00000374080	ENSG00000184634	MED12	FALSE	FALSE
chrX	71122199	G	A	ENST00000374080	ENSG00000184634	MED12	FALSE	FALSE
chrX	71122199	G	C	ENST00000374080	ENSG00000184634	MED12	FALSE	FALSE
chrX	71122199	G	T	ENST00000374080	ENSG00000184634	MED12	FALSE	FALSE
chrX	71122214	C	A	ENST00000374080	ENSG00000184634	MED12
chrX	71122217	T	A	ENST00000374080	ENSG00000184634	MED12
chrX	71122228	T	A	ENST00000374080	ENSG00000184634	MED12
chrX	71122234	G	A	ENST00000374080	ENSG00000184634	MED12
chrX	71122235	G	A	ENST00000374080	ENSG00000184634	MED12
chrX	71122241	C	A	ENST00000374080	ENSG00000184634	MED12
chrX	71122241	C	G	ENST00000374080	ENSG00000184634	MED12
chrX	71122243	C	A	ENST00000374080	ENSG00000184634	MED12
chrX	71122243	C	G	ENST00000374080	ENSG00000184634	MED12
chrX	71122257	A	T	ENST00000374080	ENSG00000184634	MED12
chrX	71122263	A	T	ENST00000374080	ENSG00000184634	MED12
chrX	71122273	C	A	ENST00000374080	ENSG00000184634	MED12
chrX	71122273	C	G	ENST00000374080	ENSG00000184634	MED12
chrX	71122288	T	A	ENST00000374080	ENSG00000184634	MED12
chrX	71122320	G	T	ENST00000374080	ENSG00000184634	MED12
chrX	71122341	C	T	ENST00000374080	ENSG00000184634	MED12
chrX	71122344	C	T	ENST00000374080	ENSG00000184634	MED12
chrX	71122347	G	A	ENST00000374080	ENSG00000184634	MED12	TRUE	FALSE
chrX	71122347	G	C	ENST00000374080	ENSG00000184634	MED12	TRUE	FALSE
chrX	71122347	G	T	ENST00000374080	ENSG00000184634	MED12	TRUE	FALSE
chrX	71122348	T	A	ENST00000374080	ENSG00000184634	MED12	TRUE	FALSE
chrX	71122348	T	C	ENST00000374080	ENSG00000184634	MED12	TRUE	FALSE
chrX	71122348	T	G	ENST00000374080	ENSG00000184634	MED12	TRUE	FALSE
chrX	71122506	A	C	ENST00000374080	ENSG00000184634	MED12	TRUE	FALSE
chrX	71122506	A	G	ENST00000374080	ENSG00000184634	MED12	TRUE	FALSE
chrX	71122506	A	T	ENST00000374080	ENSG00000184634	MED12	TRUE	FALSE
chrX	71122507	G	A	ENST00000374080	ENSG00000184634	MED12	TRUE	FALSE
chrX	71122507	G	C	ENST00000374080	ENSG00000184634	MED12	TRUE	FALSE
chrX	71122507	G	T	ENST00000374080	ENSG00000184634	MED12	TRUE	FALSE
chrX	71122517	A	T	ENST00000374080	ENSG00000184634	MED12
chrX	71122521	T	A	ENST00000374080	ENSG00000184634	MED12
chrX	71122526	G	T	ENST00000374080	ENSG00000184634	MED12
chrX	71122532	G	T	ENST00000374080	ENSG00000184634	MED12
chrX	71122535	C	T	ENST00000374080	ENSG00000184634	MED12
chrX	71122538	C	T	ENST00000374080	ENSG00000184634	MED12
chrX	71122544	A	T	ENST00000374080	ENSG00000184634	MED12
chrX	71122547	G	T	ENST00000374080	ENSG00000184634	MED12
chrX	71122553	G	T	ENST00000374080	ENSG00000184634	MED12
chrX	71122556	C	T	ENST00000374080	ENSG00000184634	MED12
chrX	71122565	G	T	ENST00000374080	ENSG00000184634	MED12
chrX	71122575	G	A	ENST00000374080	ENSG00000184634	MED12
chrX	71122576	G	A	ENST00000374080	ENSG00000184634	MED12
chrX	71122586	A	T	ENST00000374080	ENSG00000184634	MED12
chrX	71122591	C	A	ENST00000374080	ENSG00000184634	MED12
chrX	71122592	C	T	ENST00000374080	ENSG00000184634	MED12
chrX	71122595	G	T	ENST00000374080	ENSG00000184634	MED12
chrX	71122608	G	A	ENST00000374080	ENSG00000184634	MED12	TRUE	FALSE
chrX	71122608	G	C	ENST00000374080	ENSG00000184634	MED12	TRUE	FALSE
chrX	71122608	G	T	ENST00000374080	ENSG00000184634	MED12	TRUE	FALSE
chrX	71122609	T	A	ENST00000374080	ENSG00000184634	MED12	TRUE	FALSE
chrX	71122609	T	C	ENST00000374080	ENSG00000184634	MED12	FALSE	FALSE
chrX	71122609	T	G	ENST00000374080	ENSG00000184634	MED12	TRUE	FALSE
chrX	71122736	A	C	ENST00000374080	ENSG00000184634	MED12	TRUE	FALSE
chrX	71122736	A	G	ENST00000374080	ENSG00000184634	MED12	TRUE	FALSE
chrX	71122736	A	T	ENST00000374080	ENSG00000184634	MED12	TRUE	FALSE
chrX	71122737	G	A	ENST00000374080	ENSG00000184634	MED12	TRUE	FALSE
chrX	71122737	G	C	ENST00000374080	ENSG00000184634	MED12	TRUE	FALSE
chrX	71122737	G	T	ENST00000374080	ENSG00000184634	MED12	TRUE	FALSE
chrX	71122749	G	T	ENST00000374080	ENSG00000184634	MED12
chrX	71122768	T	A	ENST00000374080	ENSG00000184634	MED12
chrX	71122770	G	T	ENST00000374080	ENSG00000184634	MED12
chrX	71122794	G	T	ENST00000374080	ENSG00000184634	MED12
chrX	71122832	T	A	ENST00000374080	ENSG00000184634	MED12
chrX	71122836	C	T	ENST00000374080	ENSG00000184634	MED12
chrX	71122845	G	T	ENST00000374080	ENSG00000184634	MED12
chrX	71122849	T	A	ENST00000374080	ENSG00000184634	MED12
chrX	71122851	G	T	ENST00000374080	ENSG00000184634	MED12
chrX	71122860	A	T	ENST00000374080	ENSG00000184634	MED12
chrX	71122872	G	T	ENST00000374080	ENSG00000184634	MED12
chrX	71122875	G	A	ENST00000374080	ENSG00000184634	MED12	TRUE	TRUE
chrX	71122875	G	C	ENST00000374080	ENSG00000184634	MED12	TRUE	TRUE
chrX	71122875	G	T	ENST00000374080	ENSG00000184634	MED12	TRUE	TRUE
chrX	71122876	T	A	ENST00000374080	ENSG00000184634	MED12	TRUE	TRUE
chrX	71122876	T	C	ENST00000374080	ENSG00000184634	MED12	TRUE	FALSE
chrX	71122876	T	G	ENST00000374080	ENSG00000184634	MED12	TRUE	TRUE
chrX	71123093	A	C	ENST00000374080	ENSG00000184634	MED12	TRUE	FALSE
chrX	71123093	A	G	ENST00000374080	ENSG00000184634	MED12	TRUE	FALSE
chrX	71123093	A	T	ENST00000374080	ENSG00000184634	MED12	TRUE	FALSE
chrX	71123094	G	A	ENST00000374080	ENSG00000184634	MED12	TRUE	FALSE
chrX	71123094	G	C	ENST00000374080	ENSG00000184634	MED12	TRUE	FALSE
chrX	71123094	G	T	ENST00000374080	ENSG00000184634	MED12	TRUE	FALSE
chrX	71123102	C	A	ENST00000374080	ENSG00000184634	MED12
chrX	71123102	C	G	ENST00000374080	ENSG00000184634	MED12
chrX	71123123	C	A	ENST00000374080	ENSG00000184634	MED12
chrX	71123123	C	G	ENST00000374080	ENSG00000184634	MED12
chrX	71123126	T	A	ENST00000374080	ENSG00000184634	MED12
chrX	71123133	T	A	ENST00000374080	ENSG00000184634	MED12
chrX	71123134	G	T	ENST00000374080	ENSG00000184634	MED12
chrX	71123138	G	A	ENST00000374080	ENSG00000184634	MED12
chrX	71123139	G	A	ENST00000374080	ENSG00000184634	MED12
chrX	71123151	C	A	ENST00000374080	ENSG00000184634	MED12
chrX	71123152	A	T	ENST00000374080	ENSG00000184634	MED12
chrX	71123188	A	T	ENST00000374080	ENSG00000184634	MED12
chrX	71123197	G	T	ENST00000374080	ENSG00000184634	MED12
chrX	71123200	A	T	ENST00000374080	ENSG00000184634	MED12
chrX	71123203	A	T	ENST00000374080	ENSG00000184634	MED12
chrX	71123206	C	T	ENST00000374080	ENSG00000184634	MED12
chrX	71123212	G	T	ENST00000374080	ENSG00000184634	MED12
chrX	71123218	G	T	ENST00000374080	ENSG00000184634	MED12
chrX	71123224	G	T	ENST00000374080	ENSG00000184634	MED12
chrX	71123227	G	A	ENST00000374080	ENSG00000184634	MED12	TRUE	FALSE
chrX	71123227	G	C	ENST00000374080	ENSG00000184634	MED12	TRUE	FALSE
chrX	71123227	G	T	ENST00000374080	ENSG00000184634	MED12	TRUE	FALSE
chrX	71123228	T	A	ENST00000374080	ENSG00000184634	MED12	TRUE	FALSE
chrX	71123228	T	C	ENST00000374080	ENSG00000184634	MED12	TRUE	FALSE
chrX	71123228	T	G	ENST00000374080	ENSG00000184634	MED12	TRUE	FALSE
chrX	71123592	A	C	ENST00000374080	ENSG00000184634	MED12	TRUE	FALSE
chrX	71123592	A	G	ENST00000374080	ENSG00000184634	MED12	TRUE	FALSE
chrX	71123592	A	T	ENST00000374080	ENSG00000184634	MED12	TRUE	FALSE
chrX	71123593	G	A	ENST00000374080	ENSG00000184634	MED12	TRUE	FALSE
chrX	71123593	G	C	ENST00000374080	ENSG00000184634	MED12	TRUE	FALSE
chrX	71123593	G	T	ENST00000374080	ENSG00000184634	MED12	TRUE	FALSE
chrX	71123599	T	A	ENST00000374080	ENSG00000184634	MED12
chrX	71123600	G	T	ENST00000374080	ENSG00000184634	MED12
chrX	71123603	G	T	ENST00000374080	ENSG00000184634	MED12
chrX	71123607	C	A	ENST00000374080	ENSG00000184634	MED12
chrX	71123607	C	G	ENST00000374080	ENSG00000184634	MED12
chrX	71123609	G	T	ENST00000374080	ENSG00000184634	MED12
chrX	71123621	G	T	ENST00000374080	ENSG00000184634	MED12
chrX	71123624	A	T	ENST00000374080	ENSG00000184634	MED12
chrX	71123675	C	T	ENST00000374080	ENSG00000184634	MED12
chrX	71123690	C	T	ENST00000374080	ENSG00000184634	MED12
chrX	71123705	C	T	ENST00000374080	ENSG00000184634	MED12
chrX	71123721	G	A	ENST00000374080	ENSG00000184634	MED12	TRUE	FALSE
chrX	71123721	G	C	ENST00000374080	ENSG00000184634	MED12	TRUE	FALSE
chrX	71123721	G	T	ENST00000374080	ENSG00000184634	MED12	TRUE	FALSE
chrX	71123722	T	A	ENST00000374080	ENSG00000184634	MED12	TRUE	FALSE
chrX	71123722	T	C	ENST00000374080	ENSG00000184634	MED12	TRUE	FALSE
chrX	71123722	T	G	ENST00000374080	ENSG00000184634	MED12	TRUE	FALSE
chrX	71124157	A	C	ENST00000374080	ENSG00000184634	MED12	TRUE	FALSE
chrX	71124157	A	G	ENST00000374080	ENSG00000184634	MED12	TRUE	FALSE
chrX	71124157	A	T	ENST00000374080	ENSG00000184634	MED12	TRUE	FALSE
chrX	71124158	G	A	ENST00000374080	ENSG00000184634	MED12	TRUE	FALSE
chrX	71124158	G	C	ENST00000374080	ENSG00000184634	MED12	TRUE	FALSE
chrX	71124158	G	T	ENST00000374080	ENSG00000184634	MED12	TRUE	FALSE
chrX	71124167	C	T	ENST00000374080	ENSG00000184634	MED12
chrX	71124173	G	T	ENST00000374080	ENSG00000184634	MED12
chrX	71124179	G	T	ENST00000374080	ENSG00000184634	MED12
chrX	71124188	G	T	ENST00000374080	ENSG00000184634	MED12
chrX	71124201	T	A	ENST00000374080	ENSG00000184634	MED12
chrX	71124201	T	G	ENST00000374080	ENSG00000184634	MED12
chrX	71124217	T	A	ENST00000374080	ENSG00000184634	MED12
chrX	71124218	G	T	ENST00000374080	ENSG00000184634	MED12
chrX	71124227	C	T	ENST00000374080	ENSG00000184634	MED12
chrX	71124256	T	A	ENST00000374080	ENSG00000184634	MED12
chrX	71124256	T	G	ENST00000374080	ENSG00000184634	MED12
chrX	71124262	C	A	ENST00000374080	ENSG00000184634	MED12
chrX	71124275	C	T	ENST00000374080	ENSG00000184634	MED12
chrX	71124293	G	T	ENST00000374080	ENSG00000184634	MED12
chrX	71124347	G	T	ENST00000374080	ENSG00000184634	MED12
chrX	71124353	A	T	ENST00000374080	ENSG00000184634	MED12
chrX	71124356	G	T	ENST00000374080	ENSG00000184634	MED12
chrX	71124362	G	T	ENST00000374080	ENSG00000184634	MED12
chrX	71124380	A	T	ENST00000374080	ENSG00000184634	MED12
chrX	71124386	G	T	ENST00000374080	ENSG00000184634	MED12
chrX	71124389	G	A	ENST00000374080	ENSG00000184634	MED12	TRUE	FALSE
chrX	71124389	G	C	ENST00000374080	ENSG00000184634	MED12	TRUE	TRUE
chrX	71124389	G	T	ENST00000374080	ENSG00000184634	MED12	TRUE	TRUE
chrX	71124390	T	A	ENST00000374080	ENSG00000184634	MED12	TRUE	TRUE
chrX	71124390	T	C	ENST00000374080	ENSG00000184634	MED12	TRUE	FALSE
chrX	71124390	T	G	ENST00000374080	ENSG00000184634	MED12	TRUE	TRUE
chrX	71124762	A	C	ENST00000374080	ENSG00000184634	MED12	TRUE	FALSE
chrX	71124762	A	G	ENST00000374080	ENSG00000184634	MED12	TRUE	FALSE
chrX	71124762	A	T	ENST00000374080	ENSG00000184634	MED12	TRUE	FALSE
chrX	71124763	G	A	ENST00000374080	ENSG00000184634	MED12	TRUE	FALSE
chrX	71124763	G	C	ENST00000374080	ENSG00000184634	MED12	TRUE	FALSE
chrX	71124763	G	T	ENST00000374080	ENSG00000184634	MED12	TRUE	FALSE
chrX	71124777	C	A	ENST00000374080	ENSG00000184634	MED12
chrX	71124777	C	G	ENST00000374080	ENSG00000184634	MED12
chrX	71124779	G	T	ENST00000374080	ENSG00000184634	MED12
chrX	71124818	G	T	ENST00000374080	ENSG00000184634	MED12
chrX	71124827	G	T	ENST00000374080	ENSG00000184634	MED12
chrX	71124830	A	T	ENST00000374080	ENSG00000184634	MED12
chrX	71124843	C	A	ENST00000374080	ENSG00000184634	MED12
chrX	71124843	C	G	ENST00000374080	ENSG00000184634	MED12
chrX	71124845	G	A	ENST00000374080	ENSG00000184634	MED12	TRUE	FALSE
chrX	71124845	G	C	ENST00000374080	ENSG00000184634	MED12	TRUE	FALSE
chrX	71124845	G	T	ENST00000374080	ENSG00000184634	MED12	TRUE	FALSE
chrX	71124846	T	A	ENST00000374080	ENSG00000184634	MED12	TRUE	FALSE
chrX	71124846	T	C	ENST00000374080	ENSG00000184634	MED12	TRUE	FALSE
chrX	71124846	T	G	ENST00000374080	ENSG00000184634	MED12	TRUE	FALSE
chrX	71124974	A	C	ENST00000374080	ENSG00000184634	MED12	TRUE	FALSE
chrX	71124974	A	G	ENST00000374080	ENSG00000184634	MED12	TRUE	FALSE
chrX	71124974	A	T	ENST00000374080	ENSG00000184634	MED12	TRUE	FALSE
chrX	71124975	G	A	ENST00000374080	ENSG00000184634	MED12	TRUE	FALSE
chrX	71124975	G	C	ENST00000374080	ENSG00000184634	MED12	TRUE	FALSE
chrX	71124975	G	T	ENST00000374080	ENSG00000184634	MED12	TRUE	FALSE
chrX	71124977	T	A	ENST00000374080	ENSG00000184634	MED12
chrX	71124999	T	A	ENST00000374080	ENSG00000184634	MED12
chrX	71125000	G	T	ENST00000374080	ENSG00000184634	MED12
chrX	71125006	A	T	ENST00000374080	ENSG00000184634	MED12
chrX	71125024	G	T	ENST00000374080	ENSG00000184634	MED12
chrX	71125027	A	T	ENST00000374080	ENSG00000184634	MED12
chrX	71125039	G	T	ENST00000374080	ENSG00000184634	MED12
chrX	71125042	A	T	ENST00000374080	ENSG00000184634	MED12
chrX	71125045	G	T	ENST00000374080	ENSG00000184634	MED12
chrX	71125051	A	T	ENST00000374080	ENSG00000184634	MED12
chrX	71125063	A	T	ENST00000374080	ENSG00000184634	MED12
chrX	71125066	G	T	ENST00000374080	ENSG00000184634	MED12
chrX	71125069	A	T	ENST00000374080	ENSG00000184634	MED12
chrX	71125075	G	T	ENST00000374080	ENSG00000184634	MED12
chrX	71125098	C	A	ENST00000374080	ENSG00000184634	MED12
chrX	71125098	C	G	ENST00000374080	ENSG00000184634	MED12
chrX	71125102	C	T	ENST00000374080	ENSG00000184634	MED12
chrX	71125108	C	T	ENST00000374080	ENSG00000184634	MED12
chrX	71125117	C	T	ENST00000374080	ENSG00000184634	MED12
chrX	71125122	C	A	ENST00000374080	ENSG00000184634	MED12
chrX	71125122	C	G	ENST00000374080	ENSG00000184634	MED12
chrX	71125144	C	T	ENST00000374080	ENSG00000184634	MED12
chrX	71125147	G	A	ENST00000374080	ENSG00000184634	MED12	TRUE	FALSE
chrX	71125147	G	C	ENST00000374080	ENSG00000184634	MED12	TRUE	FALSE
chrX	71125147	G	T	ENST00000374080	ENSG00000184634	MED12	TRUE	FALSE
chrX	71125148	T	A	ENST00000374080	ENSG00000184634	MED12	TRUE	FALSE
chrX	71125148	T	C	ENST00000374080	ENSG00000184634	MED12	TRUE	FALSE
chrX	71125148	T	G	ENST00000374080	ENSG00000184634	MED12	TRUE	FALSE
chrX	71125349	A	C	ENST00000374080	ENSG00000184634	MED12	TRUE	FALSE
chrX	71125349	A	G	ENST00000374080	ENSG00000184634	MED12	TRUE	FALSE
chrX	71125349	A	T	ENST00000374080	ENSG00000184634	MED12	TRUE	FALSE
chrX	71125350	G	A	ENST00000374080	ENSG00000184634	MED12	TRUE	FALSE
chrX	71125350	G	C	ENST00000374080	ENSG00000184634	MED12	TRUE	FALSE
chrX	71125350	G	T	ENST00000374080	ENSG00000184634	MED12	TRUE	FALSE
chrX	71125351	G	T	ENST00000374080	ENSG00000184634	MED12
chrX	71125354	G	T	ENST00000374080	ENSG00000184634	MED12
chrX	71125358	C	A	ENST00000374080	ENSG00000184634	MED12
chrX	71125358	C	G	ENST00000374080	ENSG00000184634	MED12
chrX	71125362	C	A	ENST00000374080	ENSG00000184634	MED12
chrX	71125369	G	T	ENST00000374080	ENSG00000184634	MED12
chrX	71125374	C	A	ENST00000374080	ENSG00000184634	MED12
chrX	71125378	C	T	ENST00000374080	ENSG00000184634	MED12
chrX	71125385	T	A	ENST00000374080	ENSG00000184634	MED12
chrX	71125405	G	T	ENST00000374080	ENSG00000184634	MED12
chrX	71125408	A	T	ENST00000374080	ENSG00000184634	MED12
chrX	71125411	C	T	ENST00000374080	ENSG00000184634	MED12
chrX	71125414	C	T	ENST00000374080	ENSG00000184634	MED12
chrX	71125438	A	T	ENST00000374080	ENSG00000184634	MED12
chrX	71125441	A	T	ENST00000374080	ENSG00000184634	MED12
chrX	71125450	A	T	ENST00000374080	ENSG00000184634	MED12
chrX	71125460	T	A	ENST00000374080	ENSG00000184634	MED12
chrX	71125462	A	T	ENST00000374080	ENSG00000184634	MED12
chrX	71125477	A	T	ENST00000374080	ENSG00000184634	MED12
chrX	71125489	G	T	ENST00000374080	ENSG00000184634	MED12
chrX	71125496	G	A	ENST00000374080	ENSG00000184634	MED12	TRUE	FALSE
chrX	71125496	G	C	ENST00000374080	ENSG00000184634	MED12	TRUE	FALSE
chrX	71125496	G	T	ENST00000374080	ENSG00000184634	MED12	TRUE	FALSE
chrX	71125497	T	A	ENST00000374080	ENSG00000184634	MED12	TRUE	FALSE
chrX	71125497	T	C	ENST00000374080	ENSG00000184634	MED12	TRUE	FALSE
chrX	71125497	T	G	ENST00000374080	ENSG00000184634	MED12	TRUE	FALSE
chrX	71125661	A	C	ENST00000374080	ENSG00000184634	MED12	FALSE	FALSE
chrX	71125661	A	G	ENST00000374080	ENSG00000184634	MED12	FALSE	FALSE
chrX	71125661	A	T	ENST00000374080	ENSG00000184634	MED12	FALSE	FALSE
chrX	71125662	G	A	ENST00000374080	ENSG00000184634	MED12	FALSE	FALSE
chrX	71125662	G	C	ENST00000374080	ENSG00000184634	MED12	FALSE	FALSE
chrX	71125662	G	T	ENST00000374080	ENSG00000184634	MED12	FALSE	FALSE
chrX	71125665	C	T	ENST00000374080	ENSG00000184634	MED12
chrX	71125695	G	T	ENST00000374080	ENSG00000184634	MED12
chrX	71125711	T	A	ENST00000374080	ENSG00000184634	MED12
chrX	71125711	T	G	ENST00000374080	ENSG00000184634	MED12
chrX	71125714	G	A	ENST00000374080	ENSG00000184634	MED12	FALSE	FALSE
chrX	71125714	G	C	ENST00000374080	ENSG00000184634	MED12	FALSE	FALSE
chrX	71125714	G	T	ENST00000374080	ENSG00000184634	MED12	FALSE	FALSE
chrX	71125715	T	A	ENST00000374080	ENSG00000184634	MED12	FALSE	FALSE
chrX	71125715	T	C	ENST00000374080	ENSG00000184634	MED12	FALSE	FALSE
chrX	71125715	T	G	ENST00000374080	ENSG00000184634	MED12	FALSE	FALSE
chrX	71126034	A	C	ENST00000374080	ENSG00000184634	MED12	TRUE	FALSE
chrX	71126034	A	G	ENST00000374080	ENSG00000184634	MED12	TRUE	FALSE
chrX	71126034	A	T	ENST00000374080	ENSG00000184634	MED12	TRUE	FALSE
chrX	71126035	G	A	ENST00000374080	ENSG00000184634	MED12	TRUE	FALSE
chrX	71126035	G	C	ENST00000374080	ENSG00000184634	MED12	TRUE	FALSE
chrX	71126035	G	T	ENST00000374080	ENSG00000184634	MED12	TRUE	FALSE
chrX	71126041	G	T	ENST00000374080	ENSG00000184634	MED12
chrX	71126050	C	T	ENST00000374080	ENSG00000184634	MED12
chrX	71126053	A	T	ENST00000374080	ENSG00000184634	MED12
chrX	71126059	C	T	ENST00000374080	ENSG00000184634	MED12
chrX	71126074	G	T	ENST00000374080	ENSG00000184634	MED12
chrX	71126092	G	T	ENST00000374080	ENSG00000184634	MED12
chrX	71126107	A	T	ENST00000374080	ENSG00000184634	MED12
chrX	71126113	C	T	ENST00000374080	ENSG00000184634	MED12
chrX	71126123	C	A	ENST00000374080	ENSG00000184634	MED12
chrX	71126123	C	G	ENST00000374080	ENSG00000184634	MED12
chrX	71126130	T	A	ENST00000374080	ENSG00000184634	MED12
chrX	71126130	T	G	ENST00000374080	ENSG00000184634	MED12
chrX	71126134	C	T	ENST00000374080	ENSG00000184634	MED12
chrX	71126140	C	T	ENST00000374080	ENSG00000184634	MED12
chrX	71126152	C	T	ENST00000374080	ENSG00000184634	MED12
chrX	71126155	G	A	ENST00000374080	ENSG00000184634	MED12	TRUE	FALSE
chrX	71126155	G	C	ENST00000374080	ENSG00000184634	MED12	TRUE	FALSE
chrX	71126155	G	T	ENST00000374080	ENSG00000184634	MED12	TRUE	FALSE
chrX	71126156	T	A	ENST00000374080	ENSG00000184634	MED12	TRUE	FALSE
chrX	71126156	T	C	ENST00000374080	ENSG00000184634	MED12	TRUE	FALSE
chrX	71126156	T	G	ENST00000374080	ENSG00000184634	MED12	TRUE	FALSE
chrX	71126339	A	C	ENST00000374080	ENSG00000184634	MED12	TRUE	FALSE
chrX	71126339	A	G	ENST00000374080	ENSG00000184634	MED12	TRUE	FALSE
chrX	71126339	A	T	ENST00000374080	ENSG00000184634	MED12	TRUE	FALSE
chrX	71126340	G	A	ENST00000374080	ENSG00000184634	MED12	TRUE	FALSE
chrX	71126340	G	C	ENST00000374080	ENSG00000184634	MED12	TRUE	FALSE
chrX	71126340	G	T	ENST00000374080	ENSG00000184634	MED12	TRUE	FALSE
chrX	71126359	G	T	ENST00000374080	ENSG00000184634	MED12
chrX	71126362	C	T	ENST00000374080	ENSG00000184634	MED12
chrX	71126390	C	A	ENST00000374080	ENSG00000184634	MED12
chrX	71126390	C	G	ENST00000374080	ENSG00000184634	MED12
chrX	71126394	C	A	ENST00000374080	ENSG00000184634	MED12
chrX	71126394	C	G	ENST00000374080	ENSG00000184634	MED12
chrX	71126399	T	A	ENST00000374080	ENSG00000184634	MED12
chrX	71126410	C	T	ENST00000374080	ENSG00000184634	MED12
chrX	71126419	C	T	ENST00000374080	ENSG00000184634	MED12
chrX	71126440	G	T	ENST00000374080	ENSG00000184634	MED12
chrX	71126445	T	A	ENST00000374080	ENSG00000184634	MED12
chrX	71126445	T	G	ENST00000374080	ENSG00000184634	MED12
chrX	71126447	C	A	ENST00000374080	ENSG00000184634	MED12
chrX	71126447	C	G	ENST00000374080	ENSG00000184634	MED12
chrX	71126482	C	T	ENST00000374080	ENSG00000184634	MED12
chrX	71126485	G	A	ENST00000374080	ENSG00000184634	MED12	TRUE	FALSE
chrX	71126485	G	C	ENST00000374080	ENSG00000184634	MED12	TRUE	TRUE
chrX	71126485	G	T	ENST00000374080	ENSG00000184634	MED12	TRUE	TRUE
chrX	71126486	T	A	ENST00000374080	ENSG00000184634	MED12	TRUE	FALSE
chrX	71126486	T	C	ENST00000374080	ENSG00000184634	MED12	TRUE	FALSE
chrX	71126486	T	G	ENST00000374080	ENSG00000184634	MED12	TRUE	TRUE
chrX	71126967	A	C	ENST00000374080	ENSG00000184634	MED12	TRUE	FALSE
chrX	71126967	A	G	ENST00000374080	ENSG00000184634	MED12	TRUE	FALSE
chrX	71126967	A	T	ENST00000374080	ENSG00000184634	MED12	TRUE	FALSE
chrX	71126968	G	A	ENST00000374080	ENSG00000184634	MED12	TRUE	FALSE
chrX	71126968	G	C	ENST00000374080	ENSG00000184634	MED12	TRUE	FALSE
chrX	71126968	G	T	ENST00000374080	ENSG00000184634	MED12	TRUE	FALSE
chrX	71126978	G	T	ENST00000374080	ENSG00000184634	MED12
chrX	71126993	G	T	ENST00000374080	ENSG00000184634	MED12
chrX	71126999	G	T	ENST00000374080	ENSG00000184634	MED12
chrX	71127011	A	T	ENST00000374080	ENSG00000184634	MED12
chrX	71127018	C	A	ENST00000374080	ENSG00000184634	MED12
chrX	71127037	C	A	ENST00000374080	ENSG00000184634	MED12
chrX	71127037	C	G	ENST00000374080	ENSG00000184634	MED12
chrX	71127052	C	A	ENST00000374080	ENSG00000184634	MED12
chrX	71127058	C	A	ENST00000374080	ENSG00000184634	MED12
chrX	71127082	T	A	ENST00000374080	ENSG00000184634	MED12
chrX	71127082	T	G	ENST00000374080	ENSG00000184634	MED12
chrX	71127091	C	A	ENST00000374080	ENSG00000184634	MED12
chrX	71127104	C	T	ENST00000374080	ENSG00000184634	MED12
chrX	71127110	C	T	ENST00000374080	ENSG00000184634	MED12
chrX	71127119	C	T	ENST00000374080	ENSG00000184634	MED12
chrX	71127128	G	T	ENST00000374080	ENSG00000184634	MED12
chrX	71127133	G	A	ENST00000374080	ENSG00000184634	MED12	TRUE	FALSE
chrX	71127133	G	C	ENST00000374080	ENSG00000184634	MED12	TRUE	FALSE
chrX	71127133	G	T	ENST00000374080	ENSG00000184634	MED12	TRUE	FALSE
chrX	71127134	T	A	ENST00000374080	ENSG00000184634	MED12	TRUE	FALSE
chrX	71127134	T	C	ENST00000374080	ENSG00000184634	MED12	TRUE	FALSE
chrX	71127134	T	G	ENST00000374080	ENSG00000184634	MED12	TRUE	FALSE
chrX	71127334	A	C	ENST00000374080	ENSG00000184634	MED12	TRUE	FALSE
chrX	71127334	A	G	ENST00000374080	ENSG00000184634	MED12	TRUE	FALSE
chrX	71127334	A	T	ENST00000374080	ENSG00000184634	MED12	TRUE	FALSE
chrX	71127335	G	A	ENST00000374080	ENSG00000184634	MED12	TRUE	FALSE
chrX	71127335	G	C	ENST00000374080	ENSG00000184634	MED12	TRUE	FALSE
chrX	71127335	G	T	ENST00000374080	ENSG00000184634	MED12	TRUE	FALSE
chrX	71127342	T	A	ENST00000374080	ENSG00000184634	MED12
chrX	71127352	A	T	ENST00000374080	ENSG00000184634	MED12
chrX	71127388	G	T	ENST00000374080	ENSG00000184634	MED12
chrX	71127396	T	A	ENST00000374080	ENSG00000184634	MED12
chrX	71127408	T	A	ENST00000374080	ENSG00000184634	MED12
chrX	71127408	T	G	ENST00000374080	ENSG00000184634	MED12
chrX	71127414	T	A	ENST00000374080	ENSG00000184634	MED12
chrX	71127414	T	G	ENST00000374080	ENSG00000184634	MED12
chrX	71127423	C	A	ENST00000374080	ENSG00000184634	MED12
chrX	71127423	C	G	ENST00000374080	ENSG00000184634	MED12
chrX	71127432	T	A	ENST00000374080	ENSG00000184634	MED12
chrX	71127440	T	A	ENST00000374080	ENSG00000184634	MED12
chrX	71127440	T	G	ENST00000374080	ENSG00000184634	MED12
chrX	71127442	A	T	ENST00000374080	ENSG00000184634	MED12
chrX	71127448	A	T	ENST00000374080	ENSG00000184634	MED12
chrX	71127457	G	T	ENST00000374080	ENSG00000184634	MED12
chrX	71127468	G	A	ENST00000374080	ENSG00000184634	MED12	TRUE	FALSE
chrX	71127468	G	C	ENST00000374080	ENSG00000184634	MED12	TRUE	FALSE
chrX	71127468	G	T	ENST00000374080	ENSG00000184634	MED12	TRUE	FALSE
chrX	71127469	T	A	ENST00000374080	ENSG00000184634	MED12	TRUE	FALSE
chrX	71127469	T	C	ENST00000374080	ENSG00000184634	MED12	TRUE	FALSE
chrX	71127469	T	G	ENST00000374080	ENSG00000184634	MED12	TRUE	FALSE
chrX	71127891	A	C	ENST00000374080	ENSG00000184634	MED12	TRUE	FALSE
chrX	71127891	A	G	ENST00000374080	ENSG00000184634	MED12	TRUE	FALSE
chrX	71127891	A	T	ENST00000374080	ENSG00000184634	MED12	TRUE	FALSE
chrX	71127892	G	A	ENST00000374080	ENSG00000184634	MED12	TRUE	FALSE
chrX	71127892	G	C	ENST00000374080	ENSG00000184634	MED12	TRUE	FALSE
chrX	71127892	G	T	ENST00000374080	ENSG00000184634	MED12	TRUE	FALSE
chrX	71127902	C	A	ENST00000374080	ENSG00000184634	MED12
chrX	71127904	C	A	ENST00000374080	ENSG00000184634	MED12
chrX	71127904	C	G	ENST00000374080	ENSG00000184634	MED12
chrX	71127906	A	T	ENST00000374080	ENSG00000184634	MED12
chrX	71127912	A	T	ENST00000374080	ENSG00000184634	MED12
chrX	71127926	C	A	ENST00000374080	ENSG00000184634	MED12
chrX	71127926	C	G	ENST00000374080	ENSG00000184634	MED12
chrX	71127929	C	A	ENST00000374080	ENSG00000184634	MED12
chrX	71127936	G	T	ENST00000374080	ENSG00000184634	MED12
chrX	71127943	C	A	ENST00000374080	ENSG00000184634	MED12
chrX	71127945	G	T	ENST00000374080	ENSG00000184634	MED12
chrX	71127949	C	A	ENST00000374080	ENSG00000184634	MED12
chrX	71127949	C	G	ENST00000374080	ENSG00000184634	MED12
chrX	71127961	G	A	ENST00000374080	ENSG00000184634	MED12
chrX	71127962	G	A	ENST00000374080	ENSG00000184634	MED12
chrX	71127969	G	T	ENST00000374080	ENSG00000184634	MED12
chrX	71127990	G	T	ENST00000374080	ENSG00000184634	MED12
chrX	71128019	C	A	ENST00000374080	ENSG00000184634	MED12
chrX	71128019	C	G	ENST00000374080	ENSG00000184634	MED12
chrX	71128032	A	T	ENST00000374080	ENSG00000184634	MED12
chrX	71128044	G	T	ENST00000374080	ENSG00000184634	MED12
chrX	71128064	C	A	ENST00000374080	ENSG00000184634	MED12
chrX	71128064	C	G	ENST00000374080	ENSG00000184634	MED12
chrX	71128076	C	A	ENST00000374080	ENSG00000184634	MED12
chrX	71128097	T	A	ENST00000374080	ENSG00000184634	MED12
chrX	71128121	G	A	ENST00000374080	ENSG00000184634	MED12	TRUE	FALSE
chrX	71128121	G	C	ENST00000374080	ENSG00000184634	MED12	TRUE	FALSE
chrX	71128121	G	T	ENST00000374080	ENSG00000184634	MED12	TRUE	FALSE
chrX	71128122	T	A	ENST00000374080	ENSG00000184634	MED12	TRUE	FALSE
chrX	71128122	T	C	ENST00000374080	ENSG00000184634	MED12	TRUE	FALSE
chrX	71128122	T	G	ENST00000374080	ENSG00000184634	MED12	TRUE	FALSE
chrX	71128294	A	C	ENST00000374080	ENSG00000184634	MED12	TRUE	FALSE
chrX	71128294	A	G	ENST00000374080	ENSG00000184634	MED12	TRUE	FALSE
chrX	71128294	A	T	ENST00000374080	ENSG00000184634	MED12	TRUE	FALSE
chrX	71128295	G	A	ENST00000374080	ENSG00000184634	MED12	TRUE	FALSE
chrX	71128295	G	C	ENST00000374080	ENSG00000184634	MED12	TRUE	FALSE
chrX	71128295	G	T	ENST00000374080	ENSG00000184634	MED12	TRUE	FALSE
chrX	71128320	T	A	ENST00000374080	ENSG00000184634	MED12
chrX	71128324	G	T	ENST00000374080	ENSG00000184634	MED12
chrX	71128338	T	A	ENST00000374080	ENSG00000184634	MED12
chrX	71128338	T	G	ENST00000374080	ENSG00000184634	MED12
chrX	71128341	C	A	ENST00000374080	ENSG00000184634	MED12
chrX	71128342	A	T	ENST00000374080	ENSG00000184634	MED12
chrX	71128346	C	A	ENST00000374080	ENSG00000184634	MED12
chrX	71128346	C	G	ENST00000374080	ENSG00000184634	MED12
chrX	71128357	G	T	ENST00000374080	ENSG00000184634	MED12
chrX	71128361	G	A	ENST00000374080	ENSG00000184634	MED12
chrX	71128362	G	A	ENST00000374080	ENSG00000184634	MED12
chrX	71128366	G	T	ENST00000374080	ENSG00000184634	MED12
chrX	71128375	A	T	ENST00000374080	ENSG00000184634	MED12
chrX	71128382	T	A	ENST00000374080	ENSG00000184634	MED12
chrX	71128386	C	A	ENST00000374080	ENSG00000184634	MED12
chrX	71128389	C	A	ENST00000374080	ENSG00000184634	MED12
chrX	71128410	T	A	ENST00000374080	ENSG00000184634	MED12
chrX	71128431	C	A	ENST00000374080	ENSG00000184634	MED12
chrX	71128441	G	A	ENST00000374080	ENSG00000184634	MED12	TRUE	FALSE
chrX	71128441	G	C	ENST00000374080	ENSG00000184634	MED12	TRUE	FALSE
chrX	71128441	G	T	ENST00000374080	ENSG00000184634	MED12	TRUE	FALSE
chrX	71128442	T	A	ENST00000374080	ENSG00000184634	MED12	TRUE	FALSE
chrX	71128442	T	C	ENST00000374080	ENSG00000184634	MED12	TRUE	FALSE
chrX	71128442	T	G	ENST00000374080	ENSG00000184634	MED12	TRUE	FALSE
chrX	71128596	A	C	ENST00000374080	ENSG00000184634	MED12	TRUE	FALSE
chrX	71128596	A	G	ENST00000374080	ENSG00000184634	MED12	TRUE	FALSE
chrX	71128596	A	T	ENST00000374080	ENSG00000184634	MED12	TRUE	FALSE
chrX	71128597	G	A	ENST00000374080	ENSG00000184634	MED12	TRUE	FALSE
chrX	71128597	G	C	ENST00000374080	ENSG00000184634	MED12	TRUE	FALSE
chrX	71128597	G	T	ENST00000374080	ENSG00000184634	MED12	TRUE	FALSE
chrX	71128623	C	A	ENST00000374080	ENSG00000184634	MED12
chrX	71128658	C	T	ENST00000374080	ENSG00000184634	MED12
chrX	71128663	T	A	ENST00000374080	ENSG00000184634	MED12
chrX	71128665	T	A	ENST00000374080	ENSG00000184634	MED12
chrX	71128673	G	T	ENST00000374080	ENSG00000184634	MED12
chrX	71128690	T	A	ENST00000374080	ENSG00000184634	MED12
chrX	71128704	C	A	ENST00000374080	ENSG00000184634	MED12
chrX	71128704	C	G	ENST00000374080	ENSG00000184634	MED12
chrX	71128719	G	A	ENST00000374080	ENSG00000184634	MED12	FALSE	FALSE
chrX	71128719	G	C	ENST00000374080	ENSG00000184634	MED12	FALSE	FALSE
chrX	71128719	G	T	ENST00000374080	ENSG00000184634	MED12	FALSE	FALSE
chrX	71128720	T	A	ENST00000374080	ENSG00000184634	MED12	FALSE	FALSE
chrX	71128720	T	C	ENST00000374080	ENSG00000184634	MED12	FALSE	FALSE
chrX	71128720	T	G	ENST00000374080	ENSG00000184634	MED12	FALSE	FALSE
chrX	71129112	A	C	ENST00000374080	ENSG00000184634	MED12	TRUE	FALSE
chrX	71129112	A	G	ENST00000374080	ENSG00000184634	MED12	TRUE	FALSE
chrX	71129112	A	T	ENST00000374080	ENSG00000184634	MED12	TRUE	FALSE
chrX	71129113	G	A	ENST00000374080	ENSG00000184634	MED12	TRUE	FALSE
chrX	71129113	G	C	ENST00000374080	ENSG00000184634	MED12	TRUE	FALSE
chrX	71129113	G	T	ENST00000374080	ENSG00000184634	MED12	TRUE	FALSE
chrX	71129118	T	A	ENST00000374080	ENSG00000184634	MED12
chrX	71129122	G	T	ENST00000374080	ENSG00000184634	MED12
chrX	71129125	C	T	ENST00000374080	ENSG00000184634	MED12
chrX	71129134	G	T	ENST00000374080	ENSG00000184634	MED12
chrX	71129157	C	A	ENST00000374080	ENSG00000184634	MED12
chrX	71129179	A	T	ENST00000374080	ENSG00000184634	MED12
chrX	71129188	C	T	ENST00000374080	ENSG00000184634	MED12
chrX	71129202	C	A	ENST00000374080	ENSG00000184634	MED12
chrX	71129203	C	T	ENST00000374080	ENSG00000184634	MED12
chrX	71129212	G	T	ENST00000374080	ENSG00000184634	MED12
chrX	71129216	G	A	ENST00000374080	ENSG00000184634	MED12	TRUE	FALSE
chrX	71129216	G	C	ENST00000374080	ENSG00000184634	MED12	TRUE	FALSE
chrX	71129216	G	T	ENST00000374080	ENSG00000184634	MED12	TRUE	FALSE
chrX	71129217	T	A	ENST00000374080	ENSG00000184634	MED12	TRUE	FALSE
chrX	71129217	T	C	ENST00000374080	ENSG00000184634	MED12	TRUE	FALSE
chrX	71129217	T	G	ENST00000374080	ENSG00000184634	MED12	TRUE	FALSE
chrX	71129314	A	C	ENST00000374080	ENSG00000184634	MED12	TRUE	FALSE
chrX	71129314	A	G	ENST00000374080	ENSG00000184634	MED12	TRUE	FALSE
chrX	71129314	A	T	ENST00000374080	ENSG00000184634	MED12	TRUE	FALSE
chrX	71129315	G	A	ENST00000374080	ENSG00000184634	MED12	TRUE	FALSE
chrX	71129315	G	C	ENST00000374080	ENSG00000184634	MED12	TRUE	FALSE
chrX	71129315	G	T	ENST00000374080	ENSG00000184634	MED12	TRUE	FALSE
chrX	71129318	A	T	ENST00000374080	ENSG00000184634	MED12
chrX	71129330	G	T	ENST00000374080	ENSG00000184634	MED12
chrX	71129347	C	A	ENST00000374080	ENSG00000184634	MED12
chrX	71129372	C	T	ENST00000374080	ENSG00000184634	MED12
chrX	71129390	G	T	ENST00000374080	ENSG00000184634	MED12
chrX	71129411	A	T	ENST00000374080	ENSG00000184634	MED12
chrX	71129430	G	A	ENST00000374080	ENSG00000184634	MED12	TRUE	FALSE
chrX	71129430	G	C	ENST00000374080	ENSG00000184634	MED12	TRUE	FALSE
chrX	71129430	G	T	ENST00000374080	ENSG00000184634	MED12	TRUE	FALSE
chrX	71129431	T	A	ENST00000374080	ENSG00000184634	MED12	TRUE	FALSE
chrX	71129431	T	C	ENST00000374080	ENSG00000184634	MED12	TRUE	FALSE
chrX	71129431	T	G	ENST00000374080	ENSG00000184634	MED12	TRUE	FALSE
chrX	71129678	A	C	ENST00000374080	ENSG00000184634	MED12	TRUE	FALSE
chrX	71129678	A	G	ENST00000374080	ENSG00000184634	MED12	TRUE	FALSE
chrX	71129678	A	T	ENST00000374080	ENSG00000184634	MED12	TRUE	FALSE
chrX	71129679	G	A	ENST00000374080	ENSG00000184634	MED12	TRUE	FALSE
chrX	71129679	G	C	ENST00000374080	ENSG00000184634	MED12	TRUE	FALSE
chrX	71129679	G	T	ENST00000374080	ENSG00000184634	MED12	TRUE	FALSE
chrX	71129688	G	T	ENST00000374080	ENSG00000184634	MED12
chrX	71129694	A	T	ENST00000374080	ENSG00000184634	MED12
chrX	71129701	C	A	ENST00000374080	ENSG00000184634	MED12
chrX	71129701	C	G	ENST00000374080	ENSG00000184634	MED12
chrX	71129718	G	T	ENST00000374080	ENSG00000184634	MED12
chrX	71129721	G	T	ENST00000374080	ENSG00000184634	MED12
chrX	71129727	G	T	ENST00000374080	ENSG00000184634	MED12
chrX	71129730	G	T	ENST00000374080	ENSG00000184634	MED12
chrX	71129739	G	T	ENST00000374080	ENSG00000184634	MED12
chrX	71129742	G	T	ENST00000374080	ENSG00000184634	MED12
chrX	71129745	G	T	ENST00000374080	ENSG00000184634	MED12
chrX	71129748	G	T	ENST00000374080	ENSG00000184634	MED12
chrX	71129751	G	T	ENST00000374080	ENSG00000184634	MED12
chrX	71129775	C	T	ENST00000374080	ENSG00000184634	MED12
chrX	71129799	G	T	ENST00000374080	ENSG00000184634	MED12
chrX	71129822	T	A	ENST00000374080	ENSG00000184634	MED12
chrX	71129822	T	G	ENST00000374080	ENSG00000184634	MED12
chrX	71129826	A	T	ENST00000374080	ENSG00000184634	MED12
chrX	71129831	C	A	ENST00000374080	ENSG00000184634	MED12
chrX	71129831	C	G	ENST00000374080	ENSG00000184634	MED12
chrX	71129849	C	A	ENST00000374080	ENSG00000184634	MED12
chrX	71129850	C	T	ENST00000374080	ENSG00000184634	MED12
chrX	71129853	C	T	ENST00000374080	ENSG00000184634	MED12
chrX	71129856	G	A	ENST00000374080	ENSG00000184634	MED12	TRUE	FALSE
chrX	71129856	G	C	ENST00000374080	ENSG00000184634	MED12	TRUE	FALSE
chrX	71129856	G	T	ENST00000374080	ENSG00000184634	MED12	TRUE	FALSE
chrX	71129857	T	A	ENST00000374080	ENSG00000184634	MED12	TRUE	FALSE
chrX	71129857	T	C	ENST00000374080	ENSG00000184634	MED12	TRUE	FALSE
chrX	71129857	T	G	ENST00000374080	ENSG00000184634	MED12	TRUE	FALSE
chrX	71130033	A	C	ENST00000374080	ENSG00000184634	MED12	FALSE	FALSE
chrX	71130033	A	G	ENST00000374080	ENSG00000184634	MED12	FALSE	FALSE
chrX	71130033	A	T	ENST00000374080	ENSG00000184634	MED12	FALSE	FALSE
chrX	71130034	G	A	ENST00000374080	ENSG00000184634	MED12	FALSE	FALSE
chrX	71130034	G	C	ENST00000374080	ENSG00000184634	MED12	FALSE	FALSE
chrX	71130034	G	T	ENST00000374080	ENSG00000184634	MED12	FALSE	FALSE
chrX	71130035	G	T	ENST00000374080	ENSG00000184634	MED12
chrX	71130039	G	A	ENST00000374080	ENSG00000184634	MED12
chrX	71130040	G	A	ENST00000374080	ENSG00000184634	MED12
chrX	71130044	G	T	ENST00000374080	ENSG00000184634	MED12
chrX	71130047	G	T	ENST00000374080	ENSG00000184634	MED12
chrX	71130055	C	A	ENST00000374080	ENSG00000184634	MED12
chrX	71130059	A	T	ENST00000374080	ENSG00000184634	MED12
chrX	71130070	T	A	ENST00000374080	ENSG00000184634	MED12
chrX	71130071	G	T	ENST00000374080	ENSG00000184634	MED12
chrX	71130089	C	T	ENST00000374080	ENSG00000184634	MED12
chrX	71130102	T	A	ENST00000374080	ENSG00000184634	MED12
chrX	71130113	C	T	ENST00000374080	ENSG00000184634	MED12
chrX	71130119	C	T	ENST00000374080	ENSG00000184634	MED12
chrX	71130131	C	T	ENST00000374080	ENSG00000184634	MED12
chrX	71130142	C	A	ENST00000374080	ENSG00000184634	MED12
chrX	71130145	T	A	ENST00000374080	ENSG00000184634	MED12
chrX	71130145	T	G	ENST00000374080	ENSG00000184634	MED12
chrX	71130152	C	T	ENST00000374080	ENSG00000184634	MED12
chrX	71130167	G	T	ENST00000374080	ENSG00000184634	MED12
chrX	71130176	G	T	ENST00000374080	ENSG00000184634	MED12
chrX	71130185	C	T	ENST00000374080	ENSG00000184634	MED12
chrX	71130191	C	T	ENST00000374080	ENSG00000184634	MED12
chrX	71130200	A	T	ENST00000374080	ENSG00000184634	MED12
chrX	71130212	C	T	ENST00000374080	ENSG00000184634	MED12
chrX	71130215	G	A	ENST00000374080	ENSG00000184634	MED12	TRUE	FALSE
chrX	71130215	G	C	ENST00000374080	ENSG00000184634	MED12	TRUE	FALSE
chrX	71130215	G	T	ENST00000374080	ENSG00000184634	MED12	TRUE	FALSE
chrX	71130216	T	A	ENST00000374080	ENSG00000184634	MED12	TRUE	FALSE
chrX	71130216	T	C	ENST00000374080	ENSG00000184634	MED12	TRUE	FALSE
chrX	71130216	T	G	ENST00000374080	ENSG00000184634	MED12	TRUE	FALSE
chrX	71131548	A	C	ENST00000374080	ENSG00000184634	MED12	TRUE	FALSE
chrX	71131548	A	G	ENST00000374080	ENSG00000184634	MED12	TRUE	FALSE
chrX	71131548	A	T	ENST00000374080	ENSG00000184634	MED12	TRUE	FALSE
chrX	71131549	G	A	ENST00000374080	ENSG00000184634	MED12	TRUE	FALSE
chrX	71131549	G	C	ENST00000374080	ENSG00000184634	MED12	TRUE	FALSE
chrX	71131549	G	T	ENST00000374080	ENSG00000184634	MED12	TRUE	FALSE
chrX	71131554	T	A	ENST00000374080	ENSG00000184634	MED12
chrX	71131559	C	T	ENST00000374080	ENSG00000184634	MED12
chrX	71131563	G	A	ENST00000374080	ENSG00000184634	MED12
chrX	71131564	G	A	ENST00000374080	ENSG00000184634	MED12
chrX	71131574	C	T	ENST00000374080	ENSG00000184634	MED12
chrX	71131584	T	A	ENST00000374080	ENSG00000184634	MED12
chrX	71131586	G	T	ENST00000374080	ENSG00000184634	MED12
chrX	71131592	C	T	ENST00000374080	ENSG00000184634	MED12
chrX	71131604	A	T	ENST00000374080	ENSG00000184634	MED12
chrX	71131607	C	T	ENST00000374080	ENSG00000184634	MED12
chrX	71131622	G	A	ENST00000374080	ENSG00000184634	MED12	TRUE	FALSE
chrX	71131622	G	C	ENST00000374080	ENSG00000184634	MED12	TRUE	FALSE
chrX	71131622	G	T	ENST00000374080	ENSG00000184634	MED12	TRUE	FALSE
chrX	71131623	T	A	ENST00000374080	ENSG00000184634	MED12	TRUE	FALSE
chrX	71131623	T	C	ENST00000374080	ENSG00000184634	MED12	TRUE	FALSE
chrX	71131623	T	G	ENST00000374080	ENSG00000184634	MED12	TRUE	FALSE
chrX	71132071	A	C	ENST00000374080	ENSG00000184634	MED12	TRUE	FALSE
chrX	71132071	A	G	ENST00000374080	ENSG00000184634	MED12	TRUE	FALSE
chrX	71132071	A	T	ENST00000374080	ENSG00000184634	MED12	TRUE	FALSE
chrX	71132072	G	A	ENST00000374080	ENSG00000184634	MED12	TRUE	FALSE
chrX	71132072	G	C	ENST00000374080	ENSG00000184634	MED12	TRUE	FALSE
chrX	71132072	G	T	ENST00000374080	ENSG00000184634	MED12	TRUE	FALSE
chrX	71132073	G	T	ENST00000374080	ENSG00000184634	MED12
chrX	71132089	T	A	ENST00000374080	ENSG00000184634	MED12
chrX	71132091	G	T	ENST00000374080	ENSG00000184634	MED12
chrX	71132103	A	T	ENST00000374080	ENSG00000184634	MED12
chrX	71132115	G	T	ENST00000374080	ENSG00000184634	MED12
chrX	71132124	C	T	ENST00000374080	ENSG00000184634	MED12
chrX	71132127	C	T	ENST00000374080	ENSG00000184634	MED12
chrX	71132131	C	A	ENST00000374080	ENSG00000184634	MED12
chrX	71132131	C	G	ENST00000374080	ENSG00000184634	MED12
chrX	71132136	G	T	ENST00000374080	ENSG00000184634	MED12
chrX	71132146	C	A	ENST00000374080	ENSG00000184634	MED12
chrX	71132146	C	G	ENST00000374080	ENSG00000184634	MED12
chrX	71132154	G	T	ENST00000374080	ENSG00000184634	MED12
chrX	71132187	A	T	ENST00000374080	ENSG00000184634	MED12
chrX	71132193	A	T	ENST00000374080	ENSG00000184634	MED12
chrX	71132207	G	A	ENST00000374080	ENSG00000184634	MED12	TRUE	FALSE
chrX	71132207	G	C	ENST00000374080	ENSG00000184634	MED12	TRUE	FALSE
chrX	71132207	G	T	ENST00000374080	ENSG00000184634	MED12	TRUE	FALSE
chrX	71132208	T	A	ENST00000374080	ENSG00000184634	MED12	TRUE	FALSE
chrX	71132208	T	C	ENST00000374080	ENSG00000184634	MED12	TRUE	FALSE
chrX	71132208	T	G	ENST00000374080	ENSG00000184634	MED12	TRUE	FALSE
chrX	71132375	A	C	ENST00000374080	ENSG00000184634	MED12	TRUE	FALSE
chrX	71132375	A	G	ENST00000374080	ENSG00000184634	MED12	TRUE	FALSE
chrX	71132375	A	T	ENST00000374080	ENSG00000184634	MED12	TRUE	FALSE
chrX	71132376	G	A	ENST00000374080	ENSG00000184634	MED12	TRUE	FALSE
chrX	71132376	G	C	ENST00000374080	ENSG00000184634	MED12	TRUE	FALSE
chrX	71132376	G	T	ENST00000374080	ENSG00000184634	MED12	TRUE	FALSE
chrX	71132384	G	T	ENST00000374080	ENSG00000184634	MED12
chrX	71132400	G	A	ENST00000374080	ENSG00000184634	MED12
chrX	71132401	G	A	ENST00000374080	ENSG00000184634	MED12
chrX	71132423	A	T	ENST00000374080	ENSG00000184634	MED12
chrX	71132436	C	A	ENST00000374080	ENSG00000184634	MED12
chrX	71132436	C	G	ENST00000374080	ENSG00000184634	MED12
chrX	71132441	C	T	ENST00000374080	ENSG00000184634	MED12
chrX	71132444	G	T	ENST00000374080	ENSG00000184634	MED12
chrX	71132454	T	A	ENST00000374080	ENSG00000184634	MED12
chrX	71132454	T	G	ENST00000374080	ENSG00000184634	MED12
chrX	71132456	A	T	ENST00000374080	ENSG00000184634	MED12
chrX	71132468	G	T	ENST00000374080	ENSG00000184634	MED12
chrX	71132471	G	T	ENST00000374080	ENSG00000184634	MED12
chrX	71132475	T	A	ENST00000374080	ENSG00000184634	MED12
chrX	71132477	G	T	ENST00000374080	ENSG00000184634	MED12
chrX	71132480	A	T	ENST00000374080	ENSG00000184634	MED12
chrX	71132486	C	T	ENST00000374080	ENSG00000184634	MED12
chrX	71132505	C	A	ENST00000374080	ENSG00000184634	MED12
chrX	71132505	C	G	ENST00000374080	ENSG00000184634	MED12
chrX	71132510	A	T	ENST00000374080	ENSG00000184634	MED12
chrX	71132513	G	T	ENST00000374080	ENSG00000184634	MED12
chrX	71132522	C	T	ENST00000374080	ENSG00000184634	MED12
chrX	71132525	C	T	ENST00000374080	ENSG00000184634	MED12
chrX	71132528	A	T	ENST00000374080	ENSG00000184634	MED12
chrX	71132531	C	T	ENST00000374080	ENSG00000184634	MED12
chrX	71132534	A	T	ENST00000374080	ENSG00000184634	MED12
chrX	71132539	G	A	ENST00000374080	ENSG00000184634	MED12	TRUE	FALSE
chrX	71132539	G	C	ENST00000374080	ENSG00000184634	MED12	TRUE	FALSE
chrX	71132539	G	T	ENST00000374080	ENSG00000184634	MED12	TRUE	FALSE
chrX	71132540	T	A	ENST00000374080	ENSG00000184634	MED12	TRUE	FALSE
chrX	71132540	T	C	ENST00000374080	ENSG00000184634	MED12	TRUE	FALSE
chrX	71132540	T	G	ENST00000374080	ENSG00000184634	MED12	TRUE	FALSE
chrX	71132843	A	C	ENST00000374080	ENSG00000184634	MED12	TRUE	FALSE
chrX	71132843	A	G	ENST00000374080	ENSG00000184634	MED12	TRUE	FALSE
chrX	71132843	A	T	ENST00000374080	ENSG00000184634	MED12	TRUE	FALSE
chrX	71132844	G	A	ENST00000374080	ENSG00000184634	MED12	TRUE	FALSE
chrX	71132844	G	C	ENST00000374080	ENSG00000184634	MED12	TRUE	FALSE
chrX	71132844	G	T	ENST00000374080	ENSG00000184634	MED12	TRUE	FALSE
chrX	71132856	T	A	ENST00000374080	ENSG00000184634	MED12
chrX	71132861	C	T	ENST00000374080	ENSG00000184634	MED12
chrX	71132864	C	T	ENST00000374080	ENSG00000184634	MED12
chrX	71132874	T	A	ENST00000374080	ENSG00000184634	MED12
chrX	71132874	T	G	ENST00000374080	ENSG00000184634	MED12
chrX	71132877	C	A	ENST00000374080	ENSG00000184634	MED12
chrX	71132893	T	A	ENST00000374080	ENSG00000184634	MED12
chrX	71132897	A	T	ENST00000374080	ENSG00000184634	MED12
chrX	71132903	C	T	ENST00000374080	ENSG00000184634	MED12
chrX	71132909	G	T	ENST00000374080	ENSG00000184634	MED12
chrX	71132912	C	T	ENST00000374080	ENSG00000184634	MED12
chrX	71132918	G	T	ENST00000374080	ENSG00000184634	MED12
chrX	71132921	G	T	ENST00000374080	ENSG00000184634	MED12
chrX	71132941	C	A	ENST00000374080	ENSG00000184634	MED12
chrX	71132941	C	G	ENST00000374080	ENSG00000184634	MED12
chrX	71132945	C	T	ENST00000374080	ENSG00000184634	MED12
chrX	71132954	C	T	ENST00000374080	ENSG00000184634	MED12
chrX	71132957	G	A	ENST00000374080	ENSG00000184634	MED12	TRUE	FALSE
chrX	71132957	G	C	ENST00000374080	ENSG00000184634	MED12	TRUE	FALSE
chrX	71132957	G	T	ENST00000374080	ENSG00000184634	MED12	TRUE	FALSE
chrX	71132958	T	A	ENST00000374080	ENSG00000184634	MED12	TRUE	FALSE
chrX	71132958	T	C	ENST00000374080	ENSG00000184634	MED12	TRUE	FALSE
chrX	71132958	T	G	ENST00000374080	ENSG00000184634	MED12	TRUE	FALSE
chrX	71133121	A	C	ENST00000374080	ENSG00000184634	MED12	TRUE	FALSE
chrX	71133121	A	G	ENST00000374080	ENSG00000184634	MED12	TRUE	FALSE
chrX	71133121	A	T	ENST00000374080	ENSG00000184634	MED12	TRUE	TRUE
chrX	71133122	G	A	ENST00000374080	ENSG00000184634	MED12	TRUE	FALSE
chrX	71133122	G	C	ENST00000374080	ENSG00000184634	MED12	TRUE	FALSE
chrX	71133122	G	T	ENST00000374080	ENSG00000184634	MED12	TRUE	FALSE
chrX	71133136	G	A	ENST00000374080	ENSG00000184634	MED12
chrX	71133137	G	A	ENST00000374080	ENSG00000184634	MED12
chrX	71133138	C	T	ENST00000374080	ENSG00000184634	MED12
chrX	71133147	C	T	ENST00000374080	ENSG00000184634	MED12
chrX	71133152	C	A	ENST00000374080	ENSG00000184634	MED12
chrX	71133152	C	G	ENST00000374080	ENSG00000184634	MED12
chrX	71133154	T	A	ENST00000374080	ENSG00000184634	MED12
chrX	71133154	T	G	ENST00000374080	ENSG00000184634	MED12
chrX	71133164	C	A	ENST00000374080	ENSG00000184634	MED12
chrX	71133165	A	T	ENST00000374080	ENSG00000184634	MED12
chrX	71133171	A	T	ENST00000374080	ENSG00000184634	MED12
chrX	71133174	C	T	ENST00000374080	ENSG00000184634	MED12
chrX	71133186	G	T	ENST00000374080	ENSG00000184634	MED12
chrX	71133195	A	T	ENST00000374080	ENSG00000184634	MED12
chrX	71133213	G	A	ENST00000374080	ENSG00000184634	MED12	TRUE	FALSE
chrX	71133213	G	C	ENST00000374080	ENSG00000184634	MED12	TRUE	FALSE
chrX	71133213	G	T	ENST00000374080	ENSG00000184634	MED12	TRUE	FALSE
chrX	71133214	T	A	ENST00000374080	ENSG00000184634	MED12	TRUE	FALSE
chrX	71133214	T	C	ENST00000374080	ENSG00000184634	MED12	TRUE	FALSE
chrX	71133214	T	G	ENST00000374080	ENSG00000184634	MED12	TRUE	FALSE
chrX	71134355	A	C	ENST00000374080	ENSG00000184634	MED12	TRUE	FALSE
chrX	71134355	A	G	ENST00000374080	ENSG00000184634	MED12	TRUE	FALSE
chrX	71134355	A	T	ENST00000374080	ENSG00000184634	MED12	TRUE	FALSE
chrX	71134356	G	A	ENST00000374080	ENSG00000184634	MED12	TRUE	FALSE
chrX	71134356	G	C	ENST00000374080	ENSG00000184634	MED12	TRUE	FALSE
chrX	71134356	G	T	ENST00000374080	ENSG00000184634	MED12	TRUE	FALSE
chrX	71134381	C	T	ENST00000374080	ENSG00000184634	MED12
chrX	71134393	C	T	ENST00000374080	ENSG00000184634	MED12
chrX	71134396	C	T	ENST00000374080	ENSG00000184634	MED12
chrX	71134405	G	T	ENST00000374080	ENSG00000184634	MED12
chrX	71134409	G	A	ENST00000374080	ENSG00000184634	MED12
chrX	71134410	G	A	ENST00000374080	ENSG00000184634	MED12
chrX	71134426	G	T	ENST00000374080	ENSG00000184634	MED12
chrX	71134456	C	T	ENST00000374080	ENSG00000184634	MED12
chrX	71134467	G	A	ENST00000374080	ENSG00000184634	MED12	TRUE	FALSE
chrX	71134467	G	C	ENST00000374080	ENSG00000184634	MED12	TRUE	FALSE
chrX	71134467	G	T	ENST00000374080	ENSG00000184634	MED12	TRUE	FALSE
chrX	71134468	T	A	ENST00000374080	ENSG00000184634	MED12	TRUE	FALSE
chrX	71134468	T	C	ENST00000374080	ENSG00000184634	MED12	TRUE	FALSE
chrX	71134468	T	G	ENST00000374080	ENSG00000184634	MED12	TRUE	FALSE
chrX	71134711	A	C	ENST00000374080	ENSG00000184634	MED12	TRUE	FALSE
chrX	71134711	A	G	ENST00000374080	ENSG00000184634	MED12	TRUE	FALSE
chrX	71134711	A	T	ENST00000374080	ENSG00000184634	MED12	TRUE	FALSE
chrX	71134712	G	A	ENST00000374080	ENSG00000184634	MED12	TRUE	FALSE
chrX	71134712	G	C	ENST00000374080	ENSG00000184634	MED12	TRUE	FALSE
chrX	71134712	G	T	ENST00000374080	ENSG00000184634	MED12	TRUE	FALSE
chrX	71134714	G	T	ENST00000374080	ENSG00000184634	MED12
chrX	71134733	T	A	ENST00000374080	ENSG00000184634	MED12
chrX	71134766	T	A	ENST00000374080	ENSG00000184634	MED12
chrX	71134790	C	A	ENST00000374080	ENSG00000184634	MED12
chrX	71134792	C	T	ENST00000374080	ENSG00000184634	MED12
chrX	71134804	G	T	ENST00000374080	ENSG00000184634	MED12
chrX	71134807	G	T	ENST00000374080	ENSG00000184634	MED12
chrX	71134813	A	T	ENST00000374080	ENSG00000184634	MED12
chrX	71134824	C	A	ENST00000374080	ENSG00000184634	MED12
chrX	71134824	C	G	ENST00000374080	ENSG00000184634	MED12
chrX	71134837	A	T	ENST00000374080	ENSG00000184634	MED12
chrX	71134840	A	T	ENST00000374080	ENSG00000184634	MED12
chrX	71134844	T	A	ENST00000374080	ENSG00000184634	MED12
chrX	71134846	C	T	ENST00000374080	ENSG00000184634	MED12
chrX	71134849	G	A	ENST00000374080	ENSG00000184634	MED12	TRUE	FALSE
chrX	71134849	G	C	ENST00000374080	ENSG00000184634	MED12	TRUE	FALSE
chrX	71134849	G	T	ENST00000374080	ENSG00000184634	MED12	TRUE	FALSE
chrX	71134850	T	A	ENST00000374080	ENSG00000184634	MED12	TRUE	FALSE
chrX	71134850	T	C	ENST00000374080	ENSG00000184634	MED12	FALSE	FALSE
chrX	71134850	T	G	ENST00000374080	ENSG00000184634	MED12	TRUE	FALSE
chrX	71135090	A	C	ENST00000374080	ENSG00000184634	MED12	TRUE	FALSE
chrX	71135090	A	G	ENST00000374080	ENSG00000184634	MED12	TRUE	FALSE
chrX	71135090	A	T	ENST00000374080	ENSG00000184634	MED12	TRUE	FALSE
chrX	71135091	G	A	ENST00000374080	ENSG00000184634	MED12	TRUE	FALSE
chrX	71135091	G	C	ENST00000374080	ENSG00000184634	MED12	TRUE	FALSE
chrX	71135091	G	T	ENST00000374080	ENSG00000184634	MED12	TRUE	FALSE
chrX	71135092	A	T	ENST00000374080	ENSG00000184634	MED12
chrX	71135095	G	T	ENST00000374080	ENSG00000184634	MED12
chrX	71135099	T	A	ENST00000374080	ENSG00000184634	MED12
chrX	71135104	G	T	ENST00000374080	ENSG00000184634	MED12
chrX	71135110	C	T	ENST00000374080	ENSG00000184634	MED12
chrX	71135114	C	A	ENST00000374080	ENSG00000184634	MED12
chrX	71135114	C	G	ENST00000374080	ENSG00000184634	MED12
chrX	71135125	G	T	ENST00000374080	ENSG00000184634	MED12
chrX	71135128	A	T	ENST00000374080	ENSG00000184634	MED12
chrX	71135137	C	T	ENST00000374080	ENSG00000184634	MED12
chrX	71135155	A	T	ENST00000374080	ENSG00000184634	MED12
chrX	71135158	C	T	ENST00000374080	ENSG00000184634	MED12
chrX	71135164	C	T	ENST00000374080	ENSG00000184634	MED12
chrX	71135181	T	A	ENST00000374080	ENSG00000184634	MED12
chrX	71135182	G	T	ENST00000374080	ENSG00000184634	MED12
chrX	71135188	C	T	ENST00000374080	ENSG00000184634	MED12
chrX	71135209	A	T	ENST00000374080	ENSG00000184634	MED12
chrX	71135218	A	T	ENST00000374080	ENSG00000184634	MED12
chrX	71135245	A	T	ENST00000374080	ENSG00000184634	MED12
chrX	71135248	A	T	ENST00000374080	ENSG00000184634	MED12
chrX	71135251	G	T	ENST00000374080	ENSG00000184634	MED12
chrX	71135254	G	A	ENST00000374080	ENSG00000184634	MED12	TRUE	FALSE
chrX	71135254	G	C	ENST00000374080	ENSG00000184634	MED12	TRUE	FALSE
chrX	71135254	G	T	ENST00000374080	ENSG00000184634	MED12	TRUE	FALSE
chrX	71135255	C	A	ENST00000374080	ENSG00000184634	MED12	TRUE	FALSE
chrX	71135255	C	G	ENST00000374080	ENSG00000184634	MED12	TRUE	FALSE
chrX	71135255	C	T	ENST00000374080	ENSG00000184634	MED12	FALSE	FALSE
chrX	71136279	A	C	ENST00000374080	ENSG00000184634	MED12	TRUE	FALSE
chrX	71136279	A	G	ENST00000374080	ENSG00000184634	MED12	TRUE	FALSE
chrX	71136279	A	T	ENST00000374080	ENSG00000184634	MED12	TRUE	FALSE
chrX	71136280	G	A	ENST00000374080	ENSG00000184634	MED12	TRUE	FALSE
chrX	71136280	G	C	ENST00000374080	ENSG00000184634	MED12	TRUE	FALSE
chrX	71136280	G	T	ENST00000374080	ENSG00000184634	MED12	TRUE	FALSE
chrX	71136287	C	T	ENST00000374080	ENSG00000184634	MED12
chrX	71136299	A	T	ENST00000374080	ENSG00000184634	MED12
chrX	71136302	C	T	ENST00000374080	ENSG00000184634	MED12
chrX	71136305	A	T	ENST00000374080	ENSG00000184634	MED12
chrX	71136312	C	A	ENST00000374080	ENSG00000184634	MED12
chrX	71136318	G	A	ENST00000374080	ENSG00000184634	MED12
chrX	71136319	G	A	ENST00000374080	ENSG00000184634	MED12
chrX	71136329	G	T	ENST00000374080	ENSG00000184634	MED12
chrX	71136336	T	A	ENST00000374080	ENSG00000184634	MED12
chrX	71136338	A	T	ENST00000374080	ENSG00000184634	MED12
chrX	71136345	C	A	ENST00000374080	ENSG00000184634	MED12
chrX	71136345	C	G	ENST00000374080	ENSG00000184634	MED12
chrX	71136360	G	A	ENST00000374080	ENSG00000184634	MED12
chrX	71136361	G	A	ENST00000374080	ENSG00000184634	MED12
chrX	71136366	G	A	ENST00000374080	ENSG00000184634	MED12
chrX	71136367	G	A	ENST00000374080	ENSG00000184634	MED12
chrX	71136371	G	T	ENST00000374080	ENSG00000184634	MED12
chrX	71136380	C	T	ENST00000374080	ENSG00000184634	MED12
chrX	71136392	C	T	ENST00000374080	ENSG00000184634	MED12
chrX	71136401	C	T	ENST00000374080	ENSG00000184634	MED12
chrX	71136404	G	T	ENST00000374080	ENSG00000184634	MED12
chrX	71136407	G	T	ENST00000374080	ENSG00000184634	MED12
chrX	71136410	G	T	ENST00000374080	ENSG00000184634	MED12
chrX	71136413	C	T	ENST00000374080	ENSG00000184634	MED12
chrX	71136416	C	T	ENST00000374080	ENSG00000184634	MED12
chrX	71136423	T	A	ENST00000374080	ENSG00000184634	MED12
chrX	71136433	C	A	ENST00000374080	ENSG00000184634	MED12
chrX	71136433	C	G	ENST00000374080	ENSG00000184634	MED12
chrX	71136466	T	A	ENST00000374080	ENSG00000184634	MED12
chrX	71136466	T	G	ENST00000374080	ENSG00000184634	MED12
chrX	71136469	C	A	ENST00000374080	ENSG00000184634	MED12
chrX	71136469	C	G	ENST00000374080	ENSG00000184634	MED12
chrX	71136473	G	T	ENST00000374080	ENSG00000184634	MED12
chrX	71136494	G	T	ENST00000374080	ENSG00000184634	MED12
chrX	71136500	G	T	ENST00000374080	ENSG00000184634	MED12
chrX	71136503	G	T	ENST00000374080	ENSG00000184634	MED12
chrX	71136527	G	T	ENST00000374080	ENSG00000184634	MED12
chrX	71136533	G	T	ENST00000374080	ENSG00000184634	MED12
chrX	71136536	A	T	ENST00000374080	ENSG00000184634	MED12
chrX	71136539	A	T	ENST00000374080	ENSG00000184634	MED12
chrX	71136548	G	T	ENST00000374080	ENSG00000184634	MED12
chrX	71136557	A	T	ENST00000374080	ENSG00000184634	MED12
chrX	71136566	A	T	ENST00000374080	ENSG00000184634	MED12
chrX	71136593	G	T	ENST00000374080	ENSG00000184634	MED12
chrX	71136596	G	T	ENST00000374080	ENSG00000184634	MED12
chrX	71136602	A	T	ENST00000374080	ENSG00000184634	MED12
chrX	71136605	A	T	ENST00000374080	ENSG00000184634	MED12
chrX	71136608	A	T	ENST00000374080	ENSG00000184634	MED12
chrX	71136617	A	T	ENST00000374080	ENSG00000184634	MED12
chrX	71136623	A	T	ENST00000374080	ENSG00000184634	MED12
chrX	71136626	A	T	ENST00000374080	ENSG00000184634	MED12
chrX	71136635	C	T	ENST00000374080	ENSG00000184634	MED12
chrX	71136647	A	T	ENST00000374080	ENSG00000184634	MED12
chrX	71136653	G	T	ENST00000374080	ENSG00000184634	MED12
chrX	71136656	G	A	ENST00000374080	ENSG00000184634	MED12	TRUE	FALSE
chrX	71136656	G	C	ENST00000374080	ENSG00000184634	MED12	TRUE	FALSE
chrX	71136656	G	T	ENST00000374080	ENSG00000184634	MED12	TRUE	FALSE
chrX	71136657	T	A	ENST00000374080	ENSG00000184634	MED12	TRUE	FALSE
chrX	71136657	T	C	ENST00000374080	ENSG00000184634	MED12	FALSE	FALSE
chrX	71136657	T	G	ENST00000374080	ENSG00000184634	MED12	TRUE	FALSE
chrX	71136877	A	C	ENST00000374080	ENSG00000184634	MED12	TRUE	FALSE
chrX	71136877	A	G	ENST00000374080	ENSG00000184634	MED12	TRUE	FALSE
chrX	71136877	A	T	ENST00000374080	ENSG00000184634	MED12	TRUE	FALSE
chrX	71136878	G	A	ENST00000374080	ENSG00000184634	MED12	TRUE	FALSE
chrX	71136878	G	C	ENST00000374080	ENSG00000184634	MED12	TRUE	FALSE
chrX	71136878	G	T	ENST00000374080	ENSG00000184634	MED12	TRUE	FALSE
chrX	71136884	T	A	ENST00000374080	ENSG00000184634	MED12
chrX	71136884	T	G	ENST00000374080	ENSG00000184634	MED12
chrX	71136885	G	T	ENST00000374080	ENSG00000184634	MED12
chrX	71136914	T	A	ENST00000374080	ENSG00000184634	MED12
chrX	71136914	T	G	ENST00000374080	ENSG00000184634	MED12
chrX	71136980	C	A	ENST00000374080	ENSG00000184634	MED12
chrX	71136980	C	G	ENST00000374080	ENSG00000184634	MED12
chrX	71136984	C	T	ENST00000374080	ENSG00000184634	MED12
chrX	71137004	C	A	ENST00000374080	ENSG00000184634	MED12
chrX	71137004	C	G	ENST00000374080	ENSG00000184634	MED12
chrX	71137008	C	T	ENST00000374080	ENSG00000184634	MED12
chrX	71137014	C	T	ENST00000374080	ENSG00000184634	MED12
chrX	71137030	G	A	ENST00000374080	ENSG00000184634	MED12	TRUE	FALSE
chrX	71137030	G	C	ENST00000374080	ENSG00000184634	MED12	TRUE	FALSE
chrX	71137030	G	T	ENST00000374080	ENSG00000184634	MED12	TRUE	FALSE
chrX	71137031	T	A	ENST00000374080	ENSG00000184634	MED12	TRUE	FALSE
chrX	71137031	T	C	ENST00000374080	ENSG00000184634	MED12	FALSE	FALSE
chrX	71137031	T	G	ENST00000374080	ENSG00000184634	MED12	TRUE	FALSE
chrX	71137185	A	C	ENST00000374080	ENSG00000184634	MED12	TRUE	FALSE
chrX	71137185	A	G	ENST00000374080	ENSG00000184634	MED12	TRUE	FALSE
chrX	71137185	A	T	ENST00000374080	ENSG00000184634	MED12	TRUE	FALSE
chrX	71137186	G	A	ENST00000374080	ENSG00000184634	MED12	TRUE	FALSE
chrX	71137186	G	C	ENST00000374080	ENSG00000184634	MED12	TRUE	FALSE
chrX	71137186	G	T	ENST00000374080	ENSG00000184634	MED12	TRUE	FALSE
chrX	71137209	C	A	ENST00000374080	ENSG00000184634	MED12
chrX	71137209	C	G	ENST00000374080	ENSG00000184634	MED12
chrX	71137223	T	A	ENST00000374080	ENSG00000184634	MED12
chrX	71137223	T	G	ENST00000374080	ENSG00000184634	MED12
chrX	71137231	C	T	ENST00000374080	ENSG00000184634	MED12
chrX	71137234	A	T	ENST00000374080	ENSG00000184634	MED12
chrX	71137246	C	T	ENST00000374080	ENSG00000184634	MED12
chrX	71137257	C	A	ENST00000374080	ENSG00000184634	MED12
chrX	71137257	C	G	ENST00000374080	ENSG00000184634	MED12
chrX	71137261	G	T	ENST00000374080	ENSG00000184634	MED12
chrX	71137298	T	A	ENST00000374080	ENSG00000184634	MED12
chrX	71137298	T	G	ENST00000374080	ENSG00000184634	MED12
chrX	71137300	G	T	ENST00000374080	ENSG00000184634	MED12
chrX	71137314	T	A	ENST00000374080	ENSG00000184634	MED12
chrX	71137314	T	G	ENST00000374080	ENSG00000184634	MED12
chrX	71137315	A	T	ENST00000374080	ENSG00000184634	MED12
chrX	71137329	C	A	ENST00000374080	ENSG00000184634	MED12
chrX	71137329	C	G	ENST00000374080	ENSG00000184634	MED12
chrX	71137333	C	T	ENST00000374080	ENSG00000184634	MED12
chrX	71137336	C	T	ENST00000374080	ENSG00000184634	MED12
chrX	71137339	C	T	ENST00000374080	ENSG00000184634	MED12
chrX	71137354	C	T	ENST00000374080	ENSG00000184634	MED12
chrX	71137357	G	T	ENST00000374080	ENSG00000184634	MED12
chrX	71137360	C	T	ENST00000374080	ENSG00000184634	MED12
chrX	71137372	C	T	ENST00000374080	ENSG00000184634	MED12
chrX	71137375	C	T	ENST00000374080	ENSG00000184634	MED12
chrX	71137381	C	T	ENST00000374080	ENSG00000184634	MED12
chrX	71137384	G	A	ENST00000374080	ENSG00000184634	MED12	FALSE	FALSE
chrX	71137384	G	C	ENST00000374080	ENSG00000184634	MED12	FALSE	FALSE
chrX	71137384	G	T	ENST00000374080	ENSG00000184634	MED12	FALSE	FALSE
chrX	71137385	C	A	ENST00000374080	ENSG00000184634	MED12	FALSE	FALSE
chrX	71137385	C	G	ENST00000374080	ENSG00000184634	MED12	FALSE	FALSE
chrX	71137385	C	T	ENST00000374080	ENSG00000184634	MED12	FALSE	FALSE
chrX	71137556	A	C	ENST00000374080	ENSG00000184634	MED12	TRUE	FALSE
chrX	71137556	A	G	ENST00000374080	ENSG00000184634	MED12	TRUE	FALSE
chrX	71137556	A	T	ENST00000374080	ENSG00000184634	MED12	TRUE	FALSE
chrX	71137557	G	A	ENST00000374080	ENSG00000184634	MED12	TRUE	FALSE
chrX	71137557	G	C	ENST00000374080	ENSG00000184634	MED12	TRUE	FALSE
chrX	71137557	G	T	ENST00000374080	ENSG00000184634	MED12	TRUE	FALSE
chrX	71137558	C	T	ENST00000374080	ENSG00000184634	MED12
chrX	71137564	C	T	ENST00000374080	ENSG00000184634	MED12
chrX	71137574	T	A	ENST00000374080	ENSG00000184634	MED12
chrX	71137576	G	T	ENST00000374080	ENSG00000184634	MED12
chrX	71137579	C	T	ENST00000374080	ENSG00000184634	MED12
chrX	71137583	C	A	ENST00000374080	ENSG00000184634	MED12
chrX	71137583	C	G	ENST00000374080	ENSG00000184634	MED12
chrX	71137594	C	T	ENST00000374080	ENSG00000184634	MED12
chrX	71137617	C	A	ENST00000374080	ENSG00000184634	MED12
chrX	71137617	C	G	ENST00000374080	ENSG00000184634	MED12
chrX	71137622	T	A	ENST00000374080	ENSG00000184634	MED12
chrX	71137624	C	T	ENST00000374080	ENSG00000184634	MED12
chrX	71137633	C	T	ENST00000374080	ENSG00000184634	MED12
chrX	71137636	G	A	ENST00000374080	ENSG00000184634	MED12	TRUE	FALSE
chrX	71137636	G	C	ENST00000374080	ENSG00000184634	MED12	TRUE	TRUE
chrX	71137636	G	T	ENST00000374080	ENSG00000184634	MED12	TRUE	FALSE
chrX	71137637	T	A	ENST00000374080	ENSG00000184634	MED12	TRUE	FALSE
chrX	71137637	T	C	ENST00000374080	ENSG00000184634	MED12	FALSE	FALSE
chrX	71137637	T	G	ENST00000374080	ENSG00000184634	MED12	TRUE	TRUE
chrX	71137724	A	C	ENST00000374080	ENSG00000184634	MED12	TRUE	FALSE
chrX	71137724	A	G	ENST00000374080	ENSG00000184634	MED12	TRUE	FALSE
chrX	71137724	A	T	ENST00000374080	ENSG00000184634	MED12	TRUE	FALSE
chrX	71137725	G	A	ENST00000374080	ENSG00000184634	MED12	TRUE	FALSE
chrX	71137725	G	C	ENST00000374080	ENSG00000184634	MED12	TRUE	FALSE
chrX	71137725	G	T	ENST00000374080	ENSG00000184634	MED12	TRUE	FALSE
chrX	71137731	T	A	ENST00000374080	ENSG00000184634	MED12
chrX	71137731	T	G	ENST00000374080	ENSG00000184634	MED12
chrX	71137740	T	A	ENST00000374080	ENSG00000184634	MED12
chrX	71137740	T	G	ENST00000374080	ENSG00000184634	MED12
chrX	71137753	G	T	ENST00000374080	ENSG00000184634	MED12
chrX	71137757	T	A	ENST00000374080	ENSG00000184634	MED12
chrX	71137759	C	T	ENST00000374080	ENSG00000184634	MED12
chrX	71137762	C	T	ENST00000374080	ENSG00000184634	MED12
chrX	71137803	C	A	ENST00000374080	ENSG00000184634	MED12
chrX	71137803	C	G	ENST00000374080	ENSG00000184634	MED12
chrX	71137810	C	T	ENST00000374080	ENSG00000184634	MED12
chrX	71137818	C	A	ENST00000374080	ENSG00000184634	MED12
chrX	71137818	C	G	ENST00000374080	ENSG00000184634	MED12
chrX	71137819	C	T	ENST00000374080	ENSG00000184634	MED12
chrX	71137873	C	T	ENST00000374080	ENSG00000184634	MED12
chrX	71137876	C	T	ENST00000374080	ENSG00000184634	MED12
chrX	71137893	T	A	ENST00000374080	ENSG00000184634	MED12
chrX	71137893	T	G	ENST00000374080	ENSG00000184634	MED12
chrX	71137900	C	T	ENST00000374080	ENSG00000184634	MED12
chrX	71137903	C	T	ENST00000374080	ENSG00000184634	MED12
chrX	71137917	T	A	ENST00000374080	ENSG00000184634	MED12
chrX	71137917	T	G	ENST00000374080	ENSG00000184634	MED12
chrX	71137918	G	T	ENST00000374080	ENSG00000184634	MED12
chrX	71137924	G	T	ENST00000374080	ENSG00000184634	MED12
chrX	71137939	C	T	ENST00000374080	ENSG00000184634	MED12
chrX	71137944	G	A	ENST00000374080	ENSG00000184634	MED12	TRUE	FALSE
chrX	71137944	G	C	ENST00000374080	ENSG00000184634	MED12	TRUE	FALSE
chrX	71137944	G	T	ENST00000374080	ENSG00000184634	MED12	TRUE	FALSE
chrX	71137945	T	A	ENST00000374080	ENSG00000184634	MED12	TRUE	FALSE
chrX	71137945	T	C	ENST00000374080	ENSG00000184634	MED12	TRUE	FALSE
chrX	71137945	T	G	ENST00000374080	ENSG00000184634	MED12	TRUE	FALSE
chrX	71140633	A	C	ENST00000374080	ENSG00000184634	MED12	TRUE	FALSE
chrX	71140633	A	G	ENST00000374080	ENSG00000184634	MED12	TRUE	FALSE
chrX	71140633	A	T	ENST00000374080	ENSG00000184634	MED12	TRUE	FALSE
chrX	71140634	G	A	ENST00000374080	ENSG00000184634	MED12	TRUE	FALSE
chrX	71140634	G	C	ENST00000374080	ENSG00000184634	MED12	TRUE	FALSE
chrX	71140634	G	T	ENST00000374080	ENSG00000184634	MED12	TRUE	FALSE
chrX	71140640	C	A	ENST00000374080	ENSG00000184634	MED12
chrX	71140640	C	G	ENST00000374080	ENSG00000184634	MED12
chrX	71140645	C	T	ENST00000374080	ENSG00000184634	MED12
chrX	71140654	C	T	ENST00000374080	ENSG00000184634	MED12
chrX	71140657	C	T	ENST00000374080	ENSG00000184634	MED12
chrX	71140696	C	T	ENST00000374080	ENSG00000184634	MED12
chrX	71140705	C	T	ENST00000374080	ENSG00000184634	MED12
chrX	71140721	C	A	ENST00000374080	ENSG00000184634	MED12
chrX	71140721	C	G	ENST00000374080	ENSG00000184634	MED12
chrX	71140738	G	T	ENST00000374080	ENSG00000184634	MED12
chrX	71140741	C	T	ENST00000374080	ENSG00000184634	MED12
chrX	71140744	C	T	ENST00000374080	ENSG00000184634	MED12
chrX	71140747	C	T	ENST00000374080	ENSG00000184634	MED12
chrX	71140750	C	T	ENST00000374080	ENSG00000184634	MED12
chrX	71140753	C	T	ENST00000374080	ENSG00000184634	MED12
chrX	71140756	C	T	ENST00000374080	ENSG00000184634	MED12
chrX	71140759	C	T	ENST00000374080	ENSG00000184634	MED12
chrX	71140762	C	T	ENST00000374080	ENSG00000184634	MED12
chrX	71140765	C	T	ENST00000374080	ENSG00000184634	MED12
chrX	71140768	C	T	ENST00000374080	ENSG00000184634	MED12
chrX	71140771	C	T	ENST00000374080	ENSG00000184634	MED12
chrX	71140774	C	T	ENST00000374080	ENSG00000184634	MED12
chrX	71140777	C	T	ENST00000374080	ENSG00000184634	MED12
chrX	71140780	C	T	ENST00000374080	ENSG00000184634	MED12
chrX	71140783	C	T	ENST00000374080	ENSG00000184634	MED12
chrX	71140786	C	T	ENST00000374080	ENSG00000184634	MED12
chrX	71140789	C	T	ENST00000374080	ENSG00000184634	MED12
chrX	71140792	C	T	ENST00000374080	ENSG00000184634	MED12
chrX	71140795	C	T	ENST00000374080	ENSG00000184634	MED12
chrX	71140798	C	T	ENST00000374080	ENSG00000184634	MED12
chrX	71140801	C	T	ENST00000374080	ENSG00000184634	MED12
chrX	71140804	C	T	ENST00000374080	ENSG00000184634	MED12
chrX	71140807	C	T	ENST00000374080	ENSG00000184634	MED12
chrX	71140810	C	T	ENST00000374080	ENSG00000184634	MED12
chrX	71140813	C	T	ENST00000374080	ENSG00000184634	MED12
chrX	71140816	C	T	ENST00000374080	ENSG00000184634	MED12
chrX	71140821	C	A	ENST00000374080	ENSG00000184634	MED12
chrX	71140821	C	G	ENST00000374080	ENSG00000184634	MED12
chrX	71140831	C	T	ENST00000374080	ENSG00000184634	MED12
chrX	71140834	C	T	ENST00000374080	ENSG00000184634	MED12
chrX	71140837	C	T	ENST00000374080	ENSG00000184634	MED12
chrX	71140840	C	T	ENST00000374080	ENSG00000184634	MED12
chrX	71140843	C	T	ENST00000374080	ENSG00000184634	MED12
chrX	71140846	C	T	ENST00000374080	ENSG00000184634	MED12
chrX	71140858	G	A	ENST00000374080	ENSG00000184634	MED12	TRUE	TRUE
chrX	71140858	G	C	ENST00000374080	ENSG00000184634	MED12	TRUE	TRUE
chrX	71140858	G	T	ENST00000374080	ENSG00000184634	MED12	TRUE	TRUE
chrX	71140859	T	A	ENST00000374080	ENSG00000184634	MED12	TRUE	TRUE
chrX	71140859	T	C	ENST00000374080	ENSG00000184634	MED12	TRUE	FALSE
chrX	71140859	T	G	ENST00000374080	ENSG00000184634	MED12	TRUE	TRUE
chrX	71141228	A	C	ENST00000374080	ENSG00000184634	MED12	TRUE	FALSE
chrX	71141228	A	G	ENST00000374080	ENSG00000184634	MED12	TRUE	FALSE
chrX	71141228	A	T	ENST00000374080	ENSG00000184634	MED12	TRUE	FALSE
chrX	71141229	G	A	ENST00000374080	ENSG00000184634	MED12	TRUE	FALSE
chrX	71141229	G	C	ENST00000374080	ENSG00000184634	MED12	TRUE	FALSE
chrX	71141229	G	T	ENST00000374080	ENSG00000184634	MED12	TRUE	FALSE
chrX	71141230	C	T	ENST00000374080	ENSG00000184634	MED12
chrX	71141233	C	T	ENST00000374080	ENSG00000184634	MED12
chrX	71141236	C	T	ENST00000374080	ENSG00000184634	MED12
chrX	71141239	C	T	ENST00000374080	ENSG00000184634	MED12
chrX	71141242	C	T	ENST00000374080	ENSG00000184634	MED12
chrX	71141245	C	T	ENST00000374080	ENSG00000184634	MED12
chrX	71141248	C	T	ENST00000374080	ENSG00000184634	MED12
chrX	71141251	C	T	ENST00000374080	ENSG00000184634	MED12
chrX	71141254	C	T	ENST00000374080	ENSG00000184634	MED12
chrX	71141257	C	T	ENST00000374080	ENSG00000184634	MED12
chrX	71141260	C	T	ENST00000374080	ENSG00000184634	MED12
chrX	71141263	C	T	ENST00000374080	ENSG00000184634	MED12
chrX	71141266	C	T	ENST00000374080	ENSG00000184634	MED12
chrX	71141269	C	T	ENST00000374080	ENSG00000184634	MED12
chrX	71141272	C	T	ENST00000374080	ENSG00000184634	MED12
chrX	71141275	C	T	ENST00000374080	ENSG00000184634	MED12
chrX	71141278	C	T	ENST00000374080	ENSG00000184634	MED12
chrX	71141281	C	T	ENST00000374080	ENSG00000184634	MED12
chrX	71141284	C	T	ENST00000374080	ENSG00000184634	MED12
chrX	71141287	C	T	ENST00000374080	ENSG00000184634	MED12
chrX	71141290	C	T	ENST00000374080	ENSG00000184634	MED12
chrX	71141293	C	T	ENST00000374080	ENSG00000184634	MED12
chrX	71141296	C	T	ENST00000374080	ENSG00000184634	MED12
chrX	71141299	C	T	ENST00000374080	ENSG00000184634	MED12
chrX	71141302	C	T	ENST00000374080	ENSG00000184634	MED12
chrX	71141305	C	T	ENST00000374080	ENSG00000184634	MED12
chrX	71141311	C	T	ENST00000374080	ENSG00000184634	MED12
chrX	71141314	C	T	ENST00000374080	ENSG00000184634	MED12
chrX	71141317	C	T	ENST00000374080	ENSG00000184634	MED12
chrX	71141320	C	T	ENST00000374080	ENSG00000184634	MED12
chrX	71141323	C	T	ENST00000374080	ENSG00000184634	MED12
chrX	71141326	C	T	ENST00000374080	ENSG00000184634	MED12
chrX	71141329	C	T	ENST00000374080	ENSG00000184634	MED12
chrX	71141344	C	T	ENST00000374080	ENSG00000184634	MED12
chrX	71141350	C	T	ENST00000374080	ENSG00000184634	MED12
chrX	71141356	C	T	ENST00000374080	ENSG00000184634	MED12
chrX	71141362	C	T	ENST00000374080	ENSG00000184634	MED12
chrX	71141368	C	T	ENST00000374080	ENSG00000184634	MED12
chrX	71141371	G	A	ENST00000374080	ENSG00000184634	MED12	TRUE	FALSE
chrX	71141371	G	C	ENST00000374080	ENSG00000184634	MED12	TRUE	FALSE
chrX	71141371	G	T	ENST00000374080	ENSG00000184634	MED12	TRUE	FALSE
chrX	71141372	T	A	ENST00000374080	ENSG00000184634	MED12	TRUE	FALSE
chrX	71141372	T	C	ENST00000374080	ENSG00000184634	MED12	TRUE	FALSE
chrX	71141372	T	G	ENST00000374080	ENSG00000184634	MED12	TRUE	FALSE
chrX	71141881	A	C	ENST00000374080	ENSG00000184634	MED12	TRUE	FALSE
chrX	71141881	A	G	ENST00000374080	ENSG00000184634	MED12	TRUE	FALSE
chrX	71141881	A	T	ENST00000374080	ENSG00000184634	MED12	TRUE	FALSE
chrX	71141882	G	A	ENST00000374080	ENSG00000184634	MED12	TRUE	FALSE
chrX	71141882	G	C	ENST00000374080	ENSG00000184634	MED12	TRUE	FALSE
chrX	71141882	G	T	ENST00000374080	ENSG00000184634	MED12	TRUE	FALSE
chrX	71141886	C	T	ENST00000374080	ENSG00000184634	MED12
chrX	71141892	C	T	ENST00000374080	ENSG00000184634	MED12
chrX	71141901	C	T	ENST00000374080	ENSG00000184634	MED12
chrX	71141904	C	T	ENST00000374080	ENSG00000184634	MED12
chrX	71141910	C	T	ENST00000374080	ENSG00000184634	MED12
chrX	71141913	C	T	ENST00000374080	ENSG00000184634	MED12
chrX	71141916	C	T	ENST00000374080	ENSG00000184634	MED12
chrX	71141919	C	T	ENST00000374080	ENSG00000184634	MED12
chrX	71141922	C	T	ENST00000374080	ENSG00000184634	MED12
chrX	71141935	T	A	ENST00000374080	ENSG00000184634	MED12
chrX	71141943	C	T	ENST00000374080	ENSG00000184634	MED12
chrX	71141949	C	T	ENST00000374080	ENSG00000184634	MED12
chrX	71141952	C	T	ENST00000374080	ENSG00000184634	MED12
chrX	71141955	C	T	ENST00000374080	ENSG00000184634	MED12
chrX	71141965	G	A	ENST00000374080	ENSG00000184634	MED12	TRUE	FALSE
chrX	71141965	G	C	ENST00000374080	ENSG00000184634	MED12	TRUE	FALSE
chrX	71141965	G	T	ENST00000374080	ENSG00000184634	MED12	TRUE	FALSE
chrX	71141966	T	A	ENST00000374080	ENSG00000184634	MED12	TRUE	FALSE
chrX	71141966	T	C	ENST00000374080	ENSG00000184634	MED12	TRUE	FALSE
chrX	71141966	T	G	ENST00000374080	ENSG00000184634	MED12	TRUE	FALSE
chrX	71142173	A	C	ENST00000374080	ENSG00000184634	MED12	FALSE	FALSE
chrX	71142173	A	G	ENST00000374080	ENSG00000184634	MED12	FALSE	FALSE
chrX	71142173	A	T	ENST00000374080	ENSG00000184634	MED12	FALSE	FALSE
chrX	71142174	G	A	ENST00000374080	ENSG00000184634	MED12	FALSE	FALSE
chrX	71142174	G	C	ENST00000374080	ENSG00000184634	MED12	FALSE	FALSE
chrX	71142174	G	T	ENST00000374080	ENSG00000184634	MED12	FALSE	FALSE
chrX	71142180	C	T	ENST00000374080	ENSG00000184634	MED12
chrX	71142186	C	T	ENST00000374080	ENSG00000184634	MED12
chrX	71142207	G	T	ENST00000374080	ENSG00000184634	MED12
chrX	71142215	C	A	ENST00000374080	ENSG00000184634	MED12
chrX	71142215	C	G	ENST00000374080	ENSG00000184634	MED12
chrX	71144965	G	A	ENST00000358741	ENSG00000196338	NLGN3	FALSE	FALSE
chrX	71144965	G	C	ENST00000358741	ENSG00000196338	NLGN3	FALSE	FALSE
chrX	71144965	G	T	ENST00000358741	ENSG00000196338	NLGN3	FALSE	FALSE
chrX	71144966	T	A	ENST00000358741	ENSG00000196338	NLGN3	FALSE	FALSE
chrX	71144966	T	C	ENST00000358741	ENSG00000196338	NLGN3	FALSE	FALSE
chrX	71144966	T	G	ENST00000358741	ENSG00000196338	NLGN3	FALSE	FALSE
chrX	71147548	A	C	ENST00000358741	ENSG00000196338	NLGN3	FALSE	FALSE
chrX	71147548	A	G	ENST00000358741	ENSG00000196338	NLGN3	FALSE	FALSE
chrX	71147548	A	T	ENST00000358741	ENSG00000196338	NLGN3	FALSE	FALSE
chrX	71147549	G	A	ENST00000358741	ENSG00000196338	NLGN3	FALSE	FALSE
chrX	71147549	G	C	ENST00000358741	ENSG00000196338	NLGN3	FALSE	FALSE
chrX	71147549	G	T	ENST00000358741	ENSG00000196338	NLGN3	FALSE	FALSE
chrX	71147754	G	A	ENST00000358741	ENSG00000196338	NLGN3	FALSE	FALSE
chrX	71147755	G	A	ENST00000358741	ENSG00000196338	NLGN3	FALSE	FALSE
chrX	71147775	C	A	ENST00000358741	ENSG00000196338	NLGN3	FALSE	FALSE
chrX	71147792	A	T	ENST00000358741	ENSG00000196338	NLGN3	FALSE	FALSE
chrX	71147818	C	A	ENST00000358741	ENSG00000196338	NLGN3		FALSE
chrX	71147829	G	A	ENST00000358741	ENSG00000196338	NLGN3
chrX	71147830	G	A	ENST00000358741	ENSG00000196338	NLGN3
chrX	71147841	T	A	ENST00000358741	ENSG00000196338	NLGN3
chrX	71147861	C	T	ENST00000358741	ENSG00000196338	NLGN3
chrX	71147897	A	T	ENST00000358741	ENSG00000196338	NLGN3
chrX	71147912	C	T	ENST00000358741	ENSG00000196338	NLGN3
chrX	71147930	G	T	ENST00000358741	ENSG00000196338	NLGN3
chrX	71147951	C	T	ENST00000358741	ENSG00000196338	NLGN3
chrX	71147956	C	A	ENST00000358741	ENSG00000196338	NLGN3
chrX	71147956	C	G	ENST00000358741	ENSG00000196338	NLGN3
chrX	71147971	C	A	ENST00000358741	ENSG00000196338	NLGN3
chrX	71147971	C	G	ENST00000358741	ENSG00000196338	NLGN3
chrX	71147990	G	T	ENST00000358741	ENSG00000196338	NLGN3
chrX	71147993	A	T	ENST00000358741	ENSG00000196338	NLGN3
chrX	71148011	G	T	ENST00000358741	ENSG00000196338	NLGN3
chrX	71148027	G	A	ENST00000358741	ENSG00000196338	NLGN3
chrX	71148028	G	A	ENST00000358741	ENSG00000196338	NLGN3
chrX	71148030	C	A	ENST00000358741	ENSG00000196338	NLGN3
chrX	71148067	C	A	ENST00000358741	ENSG00000196338	NLGN3
chrX	71148071	C	T	ENST00000358741	ENSG00000196338	NLGN3
chrX	71148095	G	T	ENST00000358741	ENSG00000196338	NLGN3
chrX	71148114	G	A	ENST00000358741	ENSG00000196338	NLGN3
chrX	71148115	G	A	ENST00000358741	ENSG00000196338	NLGN3
chrX	71148129	T	A	ENST00000358741	ENSG00000196338	NLGN3
chrX	71148148	C	A	ENST00000358741	ENSG00000196338	NLGN3
chrX	71148148	C	G	ENST00000358741	ENSG00000196338	NLGN3
chrX	71148152	C	T	ENST00000358741	ENSG00000196338	NLGN3
chrX	71148155	G	T	ENST00000358741	ENSG00000196338	NLGN3
chrX	71148164	G	T	ENST00000358741	ENSG00000196338	NLGN3
chrX	71148172	T	A	ENST00000358741	ENSG00000196338	NLGN3
chrX	71148178	C	A	ENST00000358741	ENSG00000196338	NLGN3
chrX	71148178	C	G	ENST00000358741	ENSG00000196338	NLGN3
chrX	71148190	T	A	ENST00000358741	ENSG00000196338	NLGN3
chrX	71148190	T	G	ENST00000358741	ENSG00000196338	NLGN3
chrX	71148200	G	T	ENST00000358741	ENSG00000196338	NLGN3
chrX	71148207	G	A	ENST00000358741	ENSG00000196338	NLGN3	TRUE	FALSE
chrX	71148207	G	C	ENST00000358741	ENSG00000196338	NLGN3	TRUE	FALSE
chrX	71148207	G	T	ENST00000358741	ENSG00000196338	NLGN3	TRUE	FALSE
chrX	71148208	T	A	ENST00000358741	ENSG00000196338	NLGN3	TRUE	FALSE
chrX	71148208	T	C	ENST00000358741	ENSG00000196338	NLGN3	TRUE	FALSE
chrX	71148208	T	G	ENST00000358741	ENSG00000196338	NLGN3	TRUE	FALSE
chrX	71148844	A	C	ENST00000358741	ENSG00000196338	NLGN3	TRUE	FALSE
chrX	71148844	A	G	ENST00000358741	ENSG00000196338	NLGN3	TRUE	FALSE
chrX	71148844	A	T	ENST00000358741	ENSG00000196338	NLGN3	TRUE	FALSE
chrX	71148845	G	A	ENST00000358741	ENSG00000196338	NLGN3	TRUE	FALSE
chrX	71148845	G	C	ENST00000358741	ENSG00000196338	NLGN3	TRUE	FALSE
chrX	71148845	G	T	ENST00000358741	ENSG00000196338	NLGN3	TRUE	FALSE
chrX	71148848	A	T	ENST00000358741	ENSG00000196338	NLGN3
chrX	71148860	A	T	ENST00000358741	ENSG00000196338	NLGN3
chrX	71148863	G	T	ENST00000358741	ENSG00000196338	NLGN3
chrX	71148868	C	A	ENST00000358741	ENSG00000196338	NLGN3
chrX	71148872	C	T	ENST00000358741	ENSG00000196338	NLGN3
chrX	71148875	A	T	ENST00000358741	ENSG00000196338	NLGN3
chrX	71148884	A	T	ENST00000358741	ENSG00000196338	NLGN3
chrX	71148887	A	T	ENST00000358741	ENSG00000196338	NLGN3
chrX	71148895	T	A	ENST00000358741	ENSG00000196338	NLGN3
chrX	71148899	A	T	ENST00000358741	ENSG00000196338	NLGN3
chrX	71148902	G	T	ENST00000358741	ENSG00000196338	NLGN3
chrX	71148905	G	T	ENST00000358741	ENSG00000196338	NLGN3
chrX	71148906	G	A	ENST00000358741	ENSG00000196338	NLGN3	TRUE	FALSE
chrX	71148906	G	C	ENST00000358741	ENSG00000196338	NLGN3	TRUE	FALSE
chrX	71148906	G	T	ENST00000358741	ENSG00000196338	NLGN3	TRUE	FALSE
chrX	71148907	T	A	ENST00000358741	ENSG00000196338	NLGN3	TRUE	FALSE
chrX	71148907	T	C	ENST00000358741	ENSG00000196338	NLGN3	TRUE	FALSE
chrX	71148907	T	G	ENST00000358741	ENSG00000196338	NLGN3	TRUE	FALSE
chrX	71153475	A	C	ENST00000358741	ENSG00000196338	NLGN3	TRUE	FALSE
chrX	71153475	A	G	ENST00000358741	ENSG00000196338	NLGN3	TRUE	FALSE
chrX	71153475	A	T	ENST00000358741	ENSG00000196338	NLGN3	TRUE	FALSE
chrX	71153476	G	A	ENST00000358741	ENSG00000196338	NLGN3	TRUE	FALSE
chrX	71153476	G	C	ENST00000358741	ENSG00000196338	NLGN3	TRUE	FALSE
chrX	71153476	G	T	ENST00000358741	ENSG00000196338	NLGN3	TRUE	FALSE
chrX	71153488	A	T	ENST00000358741	ENSG00000196338	NLGN3
chrX	71153491	A	T	ENST00000358741	ENSG00000196338	NLGN3
chrX	71153494	C	T	ENST00000358741	ENSG00000196338	NLGN3
chrX	71153500	G	T	ENST00000358741	ENSG00000196338	NLGN3
chrX	71153507	T	A	ENST00000358741	ENSG00000196338	NLGN3
chrX	71153507	T	G	ENST00000358741	ENSG00000196338	NLGN3
chrX	71153527	G	T	ENST00000358741	ENSG00000196338	NLGN3
chrX	71153533	G	T	ENST00000358741	ENSG00000196338	NLGN3
chrX	71153537	G	A	ENST00000358741	ENSG00000196338	NLGN3	TRUE	FALSE
chrX	71153537	G	C	ENST00000358741	ENSG00000196338	NLGN3	TRUE	FALSE
chrX	71153537	G	T	ENST00000358741	ENSG00000196338	NLGN3	TRUE	FALSE
chrX	71153538	T	A	ENST00000358741	ENSG00000196338	NLGN3	TRUE	FALSE
chrX	71153538	T	C	ENST00000358741	ENSG00000196338	NLGN3	TRUE	FALSE
chrX	71153538	T	G	ENST00000358741	ENSG00000196338	NLGN3	TRUE	FALSE
chrX	71155212	A	C	ENST00000358741	ENSG00000196338	NLGN3	TRUE	FALSE
chrX	71155212	A	G	ENST00000358741	ENSG00000196338	NLGN3	TRUE	FALSE
chrX	71155212	A	T	ENST00000358741	ENSG00000196338	NLGN3	TRUE	FALSE
chrX	71155213	G	A	ENST00000358741	ENSG00000196338	NLGN3	TRUE	FALSE
chrX	71155213	G	C	ENST00000358741	ENSG00000196338	NLGN3	TRUE	FALSE
chrX	71155213	G	T	ENST00000358741	ENSG00000196338	NLGN3	TRUE	FALSE
chrX	71155234	A	T	ENST00000358741	ENSG00000196338	NLGN3
chrX	71155251	C	A	ENST00000358741	ENSG00000196338	NLGN3
chrX	71155251	C	G	ENST00000358741	ENSG00000196338	NLGN3
chrX	71155258	G	T	ENST00000358741	ENSG00000196338	NLGN3
chrX	71155269	C	A	ENST00000358741	ENSG00000196338	NLGN3
chrX	71155269	C	G	ENST00000358741	ENSG00000196338	NLGN3
chrX	71155273	G	T	ENST00000358741	ENSG00000196338	NLGN3
chrX	71155317	T	A	ENST00000358741	ENSG00000196338	NLGN3
chrX	71155317	T	G	ENST00000358741	ENSG00000196338	NLGN3
chrX	71155347	T	A	ENST00000358741	ENSG00000196338	NLGN3
chrX	71155347	T	G	ENST00000358741	ENSG00000196338	NLGN3
chrX	71155354	G	T	ENST00000358741	ENSG00000196338	NLGN3
chrX	71155364	G	A	ENST00000358741	ENSG00000196338	NLGN3	TRUE	FALSE
chrX	71155364	G	C	ENST00000358741	ENSG00000196338	NLGN3	TRUE	FALSE
chrX	71155364	G	T	ENST00000358741	ENSG00000196338	NLGN3	TRUE	FALSE
chrX	71155365	T	A	ENST00000358741	ENSG00000196338	NLGN3	TRUE	FALSE
chrX	71155365	T	C	ENST00000358741	ENSG00000196338	NLGN3	TRUE	FALSE
chrX	71155365	T	G	ENST00000358741	ENSG00000196338	NLGN3	TRUE	FALSE
chrX	71164141	A	C	ENST00000358741	ENSG00000196338	NLGN3	TRUE	FALSE
chrX	71164141	A	G	ENST00000358741	ENSG00000196338	NLGN3	TRUE	FALSE
chrX	71164141	A	T	ENST00000358741	ENSG00000196338	NLGN3	TRUE	FALSE
chrX	71164142	G	A	ENST00000358741	ENSG00000196338	NLGN3	TRUE	FALSE
chrX	71164142	G	C	ENST00000358741	ENSG00000196338	NLGN3	TRUE	FALSE
chrX	71164142	G	T	ENST00000358741	ENSG00000196338	NLGN3	TRUE	FALSE
chrX	71164157	G	T	ENST00000358741	ENSG00000196338	NLGN3
chrX	71164163	C	T	ENST00000358741	ENSG00000196338	NLGN3
chrX	71164172	A	T	ENST00000358741	ENSG00000196338	NLGN3
chrX	71164183	T	A	ENST00000358741	ENSG00000196338	NLGN3
chrX	71164183	T	G	ENST00000358741	ENSG00000196338	NLGN3
chrX	71164196	C	T	ENST00000358741	ENSG00000196338	NLGN3
chrX	71164202	C	T	ENST00000358741	ENSG00000196338	NLGN3
chrX	71164215	G	A	ENST00000358741	ENSG00000196338	NLGN3
chrX	71164216	G	A	ENST00000358741	ENSG00000196338	NLGN3
chrX	71164223	G	T	ENST00000358741	ENSG00000196338	NLGN3
chrX	71164244	G	T	ENST00000358741	ENSG00000196338	NLGN3
chrX	71164275	C	A	ENST00000358741	ENSG00000196338	NLGN3
chrX	71164294	C	A	ENST00000358741	ENSG00000196338	NLGN3
chrX	71164311	T	A	ENST00000358741	ENSG00000196338	NLGN3
chrX	71164314	C	A	ENST00000358741	ENSG00000196338	NLGN3
chrX	71164314	C	G	ENST00000358741	ENSG00000196338	NLGN3
chrX	71164323	C	A	ENST00000358741	ENSG00000196338	NLGN3
chrX	71164323	C	G	ENST00000358741	ENSG00000196338	NLGN3
chrX	71164325	G	T	ENST00000358741	ENSG00000196338	NLGN3
chrX	71164328	G	T	ENST00000358741	ENSG00000196338	NLGN3
chrX	71164329	G	A	ENST00000358741	ENSG00000196338	NLGN3	TRUE	FALSE
chrX	71164329	G	C	ENST00000358741	ENSG00000196338	NLGN3	TRUE	FALSE
chrX	71164329	G	T	ENST00000358741	ENSG00000196338	NLGN3	TRUE	FALSE
chrX	71164330	T	A	ENST00000358741	ENSG00000196338	NLGN3	TRUE	FALSE
chrX	71164330	T	C	ENST00000358741	ENSG00000196338	NLGN3	TRUE	FALSE
chrX	71164330	T	G	ENST00000358741	ENSG00000196338	NLGN3	TRUE	FALSE
chrX	71167009	A	C	ENST00000358741	ENSG00000196338	NLGN3	TRUE	FALSE
chrX	71167009	A	G	ENST00000358741	ENSG00000196338	NLGN3	TRUE	FALSE
chrX	71167009	A	T	ENST00000358741	ENSG00000196338	NLGN3	TRUE	FALSE
chrX	71167010	G	A	ENST00000358741	ENSG00000196338	NLGN3	TRUE	FALSE
chrX	71167010	G	C	ENST00000358741	ENSG00000196338	NLGN3	TRUE	FALSE
chrX	71167010	G	T	ENST00000358741	ENSG00000196338	NLGN3	TRUE	FALSE
chrX	71167019	C	T	ENST00000358741	ENSG00000196338	NLGN3
chrX	71167022	A	T	ENST00000358741	ENSG00000196338	NLGN3
chrX	71167034	C	T	ENST00000358741	ENSG00000196338	NLGN3
chrX	71167059	G	A	ENST00000358741	ENSG00000196338	NLGN3
chrX	71167060	G	A	ENST00000358741	ENSG00000196338	NLGN3
chrX	71167072	C	A	ENST00000358741	ENSG00000196338	NLGN3
chrX	71167072	C	G	ENST00000358741	ENSG00000196338	NLGN3
chrX	71167073	C	T	ENST00000358741	ENSG00000196338	NLGN3
chrX	71167082	A	T	ENST00000358741	ENSG00000196338	NLGN3
chrX	71167087	C	A	ENST00000358741	ENSG00000196338	NLGN3
chrX	71167087	C	G	ENST00000358741	ENSG00000196338	NLGN3
chrX	71167106	A	T	ENST00000358741	ENSG00000196338	NLGN3
chrX	71167117	T	A	ENST00000358741	ENSG00000196338	NLGN3
chrX	71167150	T	A	ENST00000358741	ENSG00000196338	NLGN3
chrX	71167157	C	T	ENST00000358741	ENSG00000196338	NLGN3
chrX	71167160	A	T	ENST00000358741	ENSG00000196338	NLGN3
chrX	71167169	A	T	ENST00000358741	ENSG00000196338	NLGN3
chrX	71167172	G	T	ENST00000358741	ENSG00000196338	NLGN3
chrX	71167181	G	T	ENST00000358741	ENSG00000196338	NLGN3
chrX	71167184	C	T	ENST00000358741	ENSG00000196338	NLGN3
chrX	71167193	C	T	ENST00000358741	ENSG00000196338	NLGN3
chrX	71167207	C	A	ENST00000358741	ENSG00000196338	NLGN3
chrX	71167207	C	G	ENST00000358741	ENSG00000196338	NLGN3
chrX	71167259	G	T	ENST00000358741	ENSG00000196338	NLGN3
chrX	71167271	G	T	ENST00000358741	ENSG00000196338	NLGN3
chrX	71167274	C	T	ENST00000358741	ENSG00000196338	NLGN3
chrX	71167280	G	T	ENST00000358741	ENSG00000196338	NLGN3
chrX	71167294	T	A	ENST00000358741	ENSG00000196338	NLGN3
chrX	71167294	T	G	ENST00000358741	ENSG00000196338	NLGN3
chrX	71167316	C	T	ENST00000358741	ENSG00000196338	NLGN3
chrX	71167322	G	T	ENST00000358741	ENSG00000196338	NLGN3
chrX	71167331	A	T	ENST00000358741	ENSG00000196338	NLGN3
chrX	71167340	G	T	ENST00000358741	ENSG00000196338	NLGN3
chrX	71167358	G	T	ENST00000358741	ENSG00000196338	NLGN3
chrX	71167390	T	A	ENST00000358741	ENSG00000196338	NLGN3
chrX	71167390	T	G	ENST00000358741	ENSG00000196338	NLGN3
chrX	71167420	T	A	ENST00000358741	ENSG00000196338	NLGN3
chrX	71167420	T	G	ENST00000358741	ENSG00000196338	NLGN3
chrX	71167426	T	A	ENST00000358741	ENSG00000196338	NLGN3
chrX	71167426	T	G	ENST00000358741	ENSG00000196338	NLGN3
chrX	71167430	G	T	ENST00000358741	ENSG00000196338	NLGN3
chrX	71167436	A	T	ENST00000358741	ENSG00000196338	NLGN3
chrX	71167448	C	T	ENST00000358741	ENSG00000196338	NLGN3
chrX	71167451	G	T	ENST00000358741	ENSG00000196338	NLGN3
chrX	71167460	A	T	ENST00000358741	ENSG00000196338	NLGN3
chrX	71167471	T	A	ENST00000358741	ENSG00000196338	NLGN3
chrX	71167471	T	G	ENST00000358741	ENSG00000196338	NLGN3
chrX	71167479	G	A	ENST00000358741	ENSG00000196338	NLGN3
chrX	71167480	G	A	ENST00000358741	ENSG00000196338	NLGN3
chrX	71167499	G	T	ENST00000358741	ENSG00000196338	NLGN3
chrX	71167511	A	T	ENST00000358741	ENSG00000196338	NLGN3
chrX	71167541	C	T	ENST00000358741	ENSG00000196338	NLGN3
chrX	71167545	G	A	ENST00000358741	ENSG00000196338	NLGN3
chrX	71167546	G	A	ENST00000358741	ENSG00000196338	NLGN3
chrX	71167550	G	T	ENST00000358741	ENSG00000196338	NLGN3
chrX	71167557	C	A	ENST00000358741	ENSG00000196338	NLGN3
chrX	71167557	C	G	ENST00000358741	ENSG00000196338	NLGN3
chrX	71167588	C	A	ENST00000358741	ENSG00000196338	NLGN3
chrX	71167588	C	G	ENST00000358741	ENSG00000196338	NLGN3
chrX	71167593	C	A	ENST00000358741	ENSG00000196338	NLGN3
chrX	71167603	C	A	ENST00000358741	ENSG00000196338	NLGN3
chrX	71167603	C	G	ENST00000358741	ENSG00000196338	NLGN3
chrX	71167609	C	A	ENST00000358741	ENSG00000196338	NLGN3
chrX	71167609	C	G	ENST00000358741	ENSG00000196338	NLGN3
chrX	71167618	T	A	ENST00000358741	ENSG00000196338	NLGN3
chrX	71167618	T	G	ENST00000358741	ENSG00000196338	NLGN3
chrX	71167627	C	A	ENST00000358741	ENSG00000196338	NLGN3
chrX	71167628	C	T	ENST00000358741	ENSG00000196338	NLGN3
chrX	71167640	A	T	ENST00000358741	ENSG00000196338	NLGN3
chrX	71167650	G	A	ENST00000358741	ENSG00000196338	NLGN3
chrX	71167651	G	A	ENST00000358741	ENSG00000196338	NLGN3
chrX	71167653	C	A	ENST00000358741	ENSG00000196338	NLGN3
chrX	71167653	C	G	ENST00000358741	ENSG00000196338	NLGN3
chrX	71167673	G	T	ENST00000358741	ENSG00000196338	NLGN3
chrX	71167684	T	A	ENST00000358741	ENSG00000196338	NLGN3
chrX	71167684	T	G	ENST00000358741	ENSG00000196338	NLGN3
chrX	71167729	C	A	ENST00000358741	ENSG00000196338	NLGN3
chrX	71167739	A	T	ENST00000358741	ENSG00000196338	NLGN3
chrX	71167777	T	A	ENST00000358741	ENSG00000196338	NLGN3
chrX	71167777	T	G	ENST00000358741	ENSG00000196338	NLGN3
chrX	71167779	G	A	ENST00000358741	ENSG00000196338	NLGN3
chrX	71167780	G	A	ENST00000358741	ENSG00000196338	NLGN3
chrX	71167793	A	T	ENST00000358741	ENSG00000196338	NLGN3
chrX	71167801	G	A	ENST00000358741	ENSG00000196338	NLGN3	TRUE	FALSE
chrX	71167801	G	C	ENST00000358741	ENSG00000196338	NLGN3	TRUE	FALSE
chrX	71167801	G	T	ENST00000358741	ENSG00000196338	NLGN3	TRUE	FALSE
chrX	71167802	T	A	ENST00000358741	ENSG00000196338	NLGN3	TRUE	FALSE
chrX	71167802	T	C	ENST00000358741	ENSG00000196338	NLGN3	TRUE	FALSE
chrX	71167802	T	G	ENST00000358741	ENSG00000196338	NLGN3	TRUE	FALSE
chrX	71169252	A	C	ENST00000358741	ENSG00000196338	NLGN3	TRUE	FALSE
chrX	71169252	A	G	ENST00000358741	ENSG00000196338	NLGN3	TRUE	FALSE
chrX	71169252	A	T	ENST00000358741	ENSG00000196338	NLGN3	TRUE	FALSE
chrX	71169253	G	A	ENST00000358741	ENSG00000196338	NLGN3	TRUE	FALSE
chrX	71169253	G	C	ENST00000358741	ENSG00000196338	NLGN3	TRUE	FALSE
chrX	71169253	G	T	ENST00000358741	ENSG00000196338	NLGN3	TRUE	FALSE
chrX	71169264	A	T	ENST00000358741	ENSG00000196338	NLGN3
chrX	71169276	C	T	ENST00000358741	ENSG00000196338	NLGN3
chrX	71169285	A	T	ENST00000358741	ENSG00000196338	NLGN3
chrX	71169300	A	T	ENST00000358741	ENSG00000196338	NLGN3
chrX	71169315	G	T	ENST00000358741	ENSG00000196338	NLGN3
chrX	71169318	G	T	ENST00000358741	ENSG00000196338	NLGN3
chrX	71169328	G	A	ENST00000358741	ENSG00000196338	NLGN3
chrX	71169329	G	A	ENST00000358741	ENSG00000196338	NLGN3
chrX	71169333	A	T	ENST00000358741	ENSG00000196338	NLGN3
chrX	71169338	C	A	ENST00000358741	ENSG00000196338	NLGN3
chrX	71169338	C	G	ENST00000358741	ENSG00000196338	NLGN3
chrX	71169345	C	T	ENST00000358741	ENSG00000196338	NLGN3
chrX	71169351	C	T	ENST00000358741	ENSG00000196338	NLGN3
chrX	71169359	C	A	ENST00000358741	ENSG00000196338	NLGN3
chrX	71169359	C	G	ENST00000358741	ENSG00000196338	NLGN3
chrX	71169375	A	T	ENST00000358741	ENSG00000196338	NLGN3
chrX	71169387	C	T	ENST00000358741	ENSG00000196338	NLGN3
chrX	71169398	C	A	ENST00000358741	ENSG00000196338	NLGN3
chrX	71169398	C	G	ENST00000358741	ENSG00000196338	NLGN3
chrX	71169408	A	T	ENST00000358741	ENSG00000196338	NLGN3
chrX	71169421	G	A	ENST00000358741	ENSG00000196338	NLGN3
chrX	71169422	G	A	ENST00000358741	ENSG00000196338	NLGN3
chrX	71169423	A	T	ENST00000358741	ENSG00000196338	NLGN3
chrX	71169446	C	A	ENST00000358741	ENSG00000196338	NLGN3
chrX	71169446	C	G	ENST00000358741	ENSG00000196338	NLGN3
chrX	71169470	T	A	ENST00000358741	ENSG00000196338	NLGN3
chrX	71169470	T	G	ENST00000358741	ENSG00000196338	NLGN3
chrX	71169486	A	T	ENST00000358741	ENSG00000196338	NLGN3
chrX	71169543	A	T	ENST00000358741	ENSG00000196338	NLGN3
chrX	71169550	G	A	ENST00000358741	ENSG00000196338	NLGN3
chrX	71169551	G	A	ENST00000358741	ENSG00000196338	NLGN3
chrX	71169558	A	T	ENST00000358741	ENSG00000196338	NLGN3
chrX	71169574	C	A	ENST00000358741	ENSG00000196338	NLGN3
chrX	71169574	C	G	ENST00000358741	ENSG00000196338	NLGN3
chrX	71169584	C	A	ENST00000358741	ENSG00000196338	NLGN3
chrX	71169584	C	G	ENST00000358741	ENSG00000196338	NLGN3
chrX	71169591	G	T	ENST00000358741	ENSG00000196338	NLGN3
chrX	71169600	C	T	ENST00000358741	ENSG00000196338	NLGN3
chrX	71169610	G	A	ENST00000358741	ENSG00000196338	NLGN3
chrX	71169611	G	A	ENST00000358741	ENSG00000196338	NLGN3
chrX	71169621	C	T	ENST00000358741	ENSG00000196338	NLGN3
chrX	71169645	G	T	ENST00000358741	ENSG00000196338	NLGN3
chrX	71169662	C	A	ENST00000358741	ENSG00000196338	NLGN3
chrX	71169662	C	G	ENST00000358741	ENSG00000196338	NLGN3
chrX	71169669	G	T	ENST00000358741	ENSG00000196338	NLGN3
chrX	71169673	T	A	ENST00000358741	ENSG00000196338	NLGN3
chrX	71169673	T	G	ENST00000358741	ENSG00000196338	NLGN3
chrX	71169740	C	A	ENST00000358741	ENSG00000196338	NLGN3
chrX	71169740	C	G	ENST00000358741	ENSG00000196338	NLGN3
chrX	71169743	C	A	ENST00000358741	ENSG00000196338	NLGN3
chrX	71169743	C	G	ENST00000358741	ENSG00000196338	NLGN3
chrX	71169747	A	T	ENST00000358741	ENSG00000196338	NLGN3
chrX	71169753	A	T	ENST00000358741	ENSG00000196338	NLGN3
chrX	71169762	C	T	ENST00000358741	ENSG00000196338	NLGN3
chrX	71169765	G	T	ENST00000358741	ENSG00000196338	NLGN3
chrX	71169777	C	T	ENST00000358741	ENSG00000196338	NLGN3
chrX	71169789	C	T	ENST00000358741	ENSG00000196338	NLGN3
chrX	71169795	G	T	ENST00000358741	ENSG00000196338	NLGN3
chrX	71169810	G	T	ENST00000358741	ENSG00000196338	NLGN3
chrX	71169814	T	A	ENST00000358741	ENSG00000196338	NLGN3
chrX	71169816	G	T	ENST00000358741	ENSG00000196338	NLGN3
chrX	71169828	G	T	ENST00000358741	ENSG00000196338	NLGN3
chrX	71169831	G	T	ENST00000358741	ENSG00000196338	NLGN3
chrX	71169834	G	T	ENST00000358741	ENSG00000196338	NLGN3
chrX	71169847	T	A	ENST00000358741	ENSG00000196338	NLGN3
chrX	71169847	T	G	ENST00000358741	ENSG00000196338	NLGN3
chrX	71169849	C	T	ENST00000358741	ENSG00000196338	NLGN3
chrX	71169870	G	T	ENST00000358741	ENSG00000196338	NLGN3
chrX	71169875	T	A	ENST00000358741	ENSG00000196338	NLGN3
chrX	71169876	G	T	ENST00000358741	ENSG00000196338	NLGN3
chrX	71169916	T	A	ENST00000358741	ENSG00000196338	NLGN3
chrX	71169926	C	A	ENST00000358741	ENSG00000196338	NLGN3
chrX	71169926	C	G	ENST00000358741	ENSG00000196338	NLGN3
chrX	71170014	C	T	ENST00000358741	ENSG00000196338	NLGN3
chrX	71170021	T	A	ENST00000358741	ENSG00000196338	NLGN3
chrX	71170031	T	A	ENST00000358741	ENSG00000196338	NLGN3
chrX	71170031	T	G	ENST00000358741	ENSG00000196338	NLGN3
chrX	71170075	C	A	ENST00000358741	ENSG00000196338	NLGN3
chrX	71170075	C	G	ENST00000358741	ENSG00000196338	NLGN3
chrX	71223336	G	A	ENST00000361726	ENSG00000169562	GJB1	FALSE	FALSE
chrX	71223336	G	C	ENST00000361726	ENSG00000169562	GJB1	FALSE	FALSE
chrX	71223336	G	T	ENST00000361726	ENSG00000169562	GJB1	FALSE	FALSE
chrX	71223337	T	A	ENST00000361726	ENSG00000169562	GJB1	FALSE	FALSE
chrX	71223337	T	C	ENST00000361726	ENSG00000169562	GJB1	FALSE	FALSE
chrX	71223337	T	G	ENST00000361726	ENSG00000169562	GJB1	FALSE	FALSE
chrX	71223690	A	C	ENST00000361726	ENSG00000169562	GJB1	TRUE	FALSE
chrX	71223690	A	G	ENST00000361726	ENSG00000169562	GJB1	TRUE	FALSE
chrX	71223690	A	T	ENST00000361726	ENSG00000169562	GJB1	TRUE	FALSE
chrX	71223691	G	A	ENST00000361726	ENSG00000169562	GJB1	TRUE	FALSE
chrX	71223691	G	C	ENST00000361726	ENSG00000169562	GJB1	TRUE	FALSE
chrX	71223691	G	T	ENST00000361726	ENSG00000169562	GJB1	TRUE	FALSE
chrX	71223715	G	A	ENST00000361726	ENSG00000169562	GJB1	FALSE	FALSE
chrX	71223716	G	A	ENST00000361726	ENSG00000169562	GJB1	FALSE	FALSE
chrX	71223724	T	A	ENST00000361726	ENSG00000169562	GJB1	FALSE	FALSE
chrX	71223728	C	A	ENST00000361726	ENSG00000169562	GJB1	FALSE	FALSE
chrX	71223728	C	G	ENST00000361726	ENSG00000169562	GJB1	FALSE	FALSE
chrX	71223733	T	A	ENST00000361726	ENSG00000169562	GJB1	FALSE	FALSE
chrX	71223771	C	T	ENST00000361726	ENSG00000169562	GJB1	FALSE	FALSE
chrX	71223778	G	A	ENST00000361726	ENSG00000169562	GJB1	FALSE	FALSE
chrX	71223779	G	A	ENST00000361726	ENSG00000169562	GJB1	FALSE	FALSE
chrX	71223784	C	A	ENST00000361726	ENSG00000169562	GJB1	FALSE	FALSE
chrX	71223801	A	T	ENST00000361726	ENSG00000169562	GJB1	FALSE	FALSE
chrX	71223828	G	T	ENST00000361726	ENSG00000169562	GJB1	FALSE	FALSE
chrX	71223838	G	A	ENST00000361726	ENSG00000169562	GJB1	FALSE	FALSE
chrX	71223839	G	A	ENST00000361726	ENSG00000169562	GJB1	FALSE	FALSE
chrX	71223846	G	T	ENST00000361726	ENSG00000169562	GJB1	FALSE	FALSE
chrX	71223849	A	T	ENST00000361726	ENSG00000169562	GJB1	FALSE	FALSE
chrX	71223866	C	A	ENST00000361726	ENSG00000169562	GJB1	FALSE	FALSE
chrX	71223876	C	T	ENST00000361726	ENSG00000169562	GJB1	FALSE	FALSE
chrX	71223887	C	A	ENST00000361726	ENSG00000169562	GJB1	FALSE	FALSE
chrX	71223899	C	A	ENST00000361726	ENSG00000169562	GJB1	FALSE	FALSE
chrX	71223902	T	A	ENST00000361726	ENSG00000169562	GJB1	FALSE	FALSE
chrX	71223902	T	G	ENST00000361726	ENSG00000169562	GJB1	FALSE	FALSE
chrX	71223906	C	T	ENST00000361726	ENSG00000169562	GJB1	FALSE	FALSE
chrX	71223937	G	A	ENST00000361726	ENSG00000169562	GJB1	FALSE	FALSE
chrX	71223938	G	A	ENST00000361726	ENSG00000169562	GJB1	FALSE	FALSE
chrX	71223945	C	T	ENST00000361726	ENSG00000169562	GJB1	FALSE	FALSE
chrX	71223999	C	T	ENST00000361726	ENSG00000169562	GJB1		FALSE
chrX	71224002	C	T	ENST00000361726	ENSG00000169562	GJB1		FALSE
chrX	71224011	G	T	ENST00000361726	ENSG00000169562	GJB1		FALSE
chrX	71224014	A	T	ENST00000361726	ENSG00000169562	GJB1		FALSE
chrX	71224017	A	T	ENST00000361726	ENSG00000169562	GJB1		FALSE
chrX	71224032	G	T	ENST00000361726	ENSG00000169562	GJB1		FALSE
chrX	71224059	G	T	ENST00000361726	ENSG00000169562	GJB1
chrX	71224062	G	T	ENST00000361726	ENSG00000169562	GJB1
chrX	71224068	A	T	ENST00000361726	ENSG00000169562	GJB1
chrX	71224077	A	T	ENST00000361726	ENSG00000169562	GJB1
chrX	71224090	C	A	ENST00000361726	ENSG00000169562	GJB1
chrX	71224090	C	G	ENST00000361726	ENSG00000169562	GJB1
chrX	71224102	G	A	ENST00000361726	ENSG00000169562	GJB1
chrX	71224103	G	A	ENST00000361726	ENSG00000169562	GJB1
chrX	71224105	G	A	ENST00000361726	ENSG00000169562	GJB1
chrX	71224106	G	A	ENST00000361726	ENSG00000169562	GJB1
chrX	71224112	T	A	ENST00000361726	ENSG00000169562	GJB1
chrX	71224112	T	G	ENST00000361726	ENSG00000169562	GJB1
chrX	71224138	T	A	ENST00000361726	ENSG00000169562	GJB1
chrX	71224143	G	T	ENST00000361726	ENSG00000169562	GJB1
chrX	71224160	T	A	ENST00000361726	ENSG00000169562	GJB1
chrX	71224160	T	G	ENST00000361726	ENSG00000169562	GJB1
chrX	71224169	T	A	ENST00000361726	ENSG00000169562	GJB1
chrX	71224169	T	G	ENST00000361726	ENSG00000169562	GJB1
chrX	71224178	C	A	ENST00000361726	ENSG00000169562	GJB1
chrX	71224178	C	G	ENST00000361726	ENSG00000169562	GJB1
chrX	71224187	T	A	ENST00000361726	ENSG00000169562	GJB1
chrX	71224187	T	G	ENST00000361726	ENSG00000169562	GJB1
chrX	71224206	A	T	ENST00000361726	ENSG00000169562	GJB1
chrX	71224211	C	A	ENST00000361726	ENSG00000169562	GJB1
chrX	71224220	C	A	ENST00000361726	ENSG00000169562	GJB1
chrX	71224220	C	G	ENST00000361726	ENSG00000169562	GJB1
chrX	71224226	C	A	ENST00000361726	ENSG00000169562	GJB1
chrX	71224244	C	A	ENST00000361726	ENSG00000169562	GJB1
chrX	71224263	G	T	ENST00000361726	ENSG00000169562	GJB1
chrX	71224266	A	T	ENST00000361726	ENSG00000169562	GJB1
chrX	71224310	C	A	ENST00000361726	ENSG00000169562	GJB1
chrX	71224329	G	T	ENST00000361726	ENSG00000169562	GJB1
chrX	71224340	C	A	ENST00000361726	ENSG00000169562	GJB1
chrX	71224340	C	G	ENST00000361726	ENSG00000169562	GJB1
chrX	71224358	T	A	ENST00000361726	ENSG00000169562	GJB1
chrX	71224365	C	T	ENST00000361726	ENSG00000169562	GJB1
chrX	71224371	C	T	ENST00000361726	ENSG00000169562	GJB1
chrX	71224398	A	T	ENST00000361726	ENSG00000169562	GJB1
chrX	71224405	C	A	ENST00000361726	ENSG00000169562	GJB1
chrX	71224426	C	A	ENST00000361726	ENSG00000169562	GJB1
chrX	71224426	C	G	ENST00000361726	ENSG00000169562	GJB1
chrX	71224431	G	T	ENST00000361726	ENSG00000169562	GJB1
chrX	71224436	C	A	ENST00000361726	ENSG00000169562	GJB1
chrX	71224436	C	G	ENST00000361726	ENSG00000169562	GJB1
chrX	71224437	A	T	ENST00000361726	ENSG00000169562	GJB1
chrX	71224440	C	T	ENST00000361726	ENSG00000169562	GJB1
chrX	71224446	G	T	ENST00000361726	ENSG00000169562	GJB1
chrX	71224455	A	T	ENST00000361726	ENSG00000169562	GJB1
chrX	71224467	G	T	ENST00000361726	ENSG00000169562	GJB1
chrX	71224470	C	T	ENST00000361726	ENSG00000169562	GJB1
chrX	71224485	A	T	ENST00000361726	ENSG00000169562	GJB1
chrX	71224530	G	T	ENST00000361726	ENSG00000169562	GJB1
chrX	71224533	A	T	ENST00000361726	ENSG00000169562	GJB1
chrX	71224547	C	A	ENST00000361726	ENSG00000169562	GJB1
chrX	71224549	C	A	ENST00000361726	ENSG00000169562	GJB1
chrX	71224556	C	A	ENST00000361726	ENSG00000169562	GJB1
chrX	71240930	C	A	ENST00000314425	ENSG00000147130	ZMYM3
chrX	71240933	C	A	ENST00000314425	ENSG00000147130	ZMYM3
chrX	71240951	C	A	ENST00000314425	ENSG00000147130	ZMYM3
chrX	71240954	C	A	ENST00000314425	ENSG00000147130	ZMYM3
chrX	71240955	A	C	ENST00000314425	ENSG00000147130	ZMYM3
chrX	71240955	A	T	ENST00000314425	ENSG00000147130	ZMYM3
chrX	71240963	C	A	ENST00000314425	ENSG00000147130	ZMYM3
chrX	71240996	C	A	ENST00000314425	ENSG00000147130	ZMYM3
chrX	71240998	A	T	ENST00000314425	ENSG00000147130	ZMYM3
chrX	71241027	A	C	ENST00000314425	ENSG00000147130	ZMYM3
chrX	71241027	A	T	ENST00000314425	ENSG00000147130	ZMYM3
chrX	71241030	C	T	ENST00000314425	ENSG00000147130	ZMYM3
chrX	71241031	C	T	ENST00000314425	ENSG00000147130	ZMYM3
chrX	71241040	G	C	ENST00000314425	ENSG00000147130	ZMYM3
chrX	71241040	G	T	ENST00000314425	ENSG00000147130	ZMYM3
chrX	71241044	C	A	ENST00000314425	ENSG00000147130	ZMYM3
chrX	71241051	G	T	ENST00000314425	ENSG00000147130	ZMYM3
chrX	71241062	C	A	ENST00000314425	ENSG00000147130	ZMYM3
chrX	71241068	G	A	ENST00000314425	ENSG00000147130	ZMYM3
chrX	71241072	G	C	ENST00000314425	ENSG00000147130	ZMYM3
chrX	71241072	G	T	ENST00000314425	ENSG00000147130	ZMYM3
chrX	71241104	C	A	ENST00000314425	ENSG00000147130	ZMYM3
chrX	71241108	A	T	ENST00000314425	ENSG00000147130	ZMYM3
chrX	71241109	C	A	ENST00000314425	ENSG00000147130	ZMYM3	TRUE	FALSE
chrX	71241109	C	G	ENST00000314425	ENSG00000147130	ZMYM3	TRUE	FALSE
chrX	71241109	C	T	ENST00000314425	ENSG00000147130	ZMYM3	TRUE	FALSE
chrX	71241110	T	A	ENST00000314425	ENSG00000147130	ZMYM3	TRUE	FALSE
chrX	71241110	T	C	ENST00000314425	ENSG00000147130	ZMYM3	TRUE	FALSE
chrX	71241110	T	G	ENST00000314425	ENSG00000147130	ZMYM3	TRUE	FALSE
chrX	71241225	A	C	ENST00000314425	ENSG00000147130	ZMYM3	TRUE	FALSE
chrX	71241225	A	G	ENST00000314425	ENSG00000147130	ZMYM3	TRUE	FALSE
chrX	71241225	A	T	ENST00000314425	ENSG00000147130	ZMYM3	TRUE	TRUE
chrX	71241226	C	A	ENST00000314425	ENSG00000147130	ZMYM3	TRUE	TRUE
chrX	71241226	C	G	ENST00000314425	ENSG00000147130	ZMYM3	TRUE	TRUE
chrX	71241226	C	T	ENST00000314425	ENSG00000147130	ZMYM3	TRUE	TRUE
chrX	71241231	T	A	ENST00000314425	ENSG00000147130	ZMYM3
chrX	71241233	G	C	ENST00000314425	ENSG00000147130	ZMYM3
chrX	71241233	G	T	ENST00000314425	ENSG00000147130	ZMYM3
chrX	71241238	A	C	ENST00000314425	ENSG00000147130	ZMYM3
chrX	71241238	A	T	ENST00000314425	ENSG00000147130	ZMYM3
chrX	71241246	C	A	ENST00000314425	ENSG00000147130	ZMYM3
chrX	71241247	A	C	ENST00000314425	ENSG00000147130	ZMYM3
chrX	71241247	A	T	ENST00000314425	ENSG00000147130	ZMYM3
chrX	71241255	T	A	ENST00000314425	ENSG00000147130	ZMYM3
chrX	71241262	G	T	ENST00000314425	ENSG00000147130	ZMYM3
chrX	71241288	C	A	ENST00000314425	ENSG00000147130	ZMYM3
chrX	71241294	G	A	ENST00000314425	ENSG00000147130	ZMYM3
chrX	71241297	C	A	ENST00000314425	ENSG00000147130	ZMYM3
chrX	71241299	A	C	ENST00000314425	ENSG00000147130	ZMYM3
chrX	71241299	A	T	ENST00000314425	ENSG00000147130	ZMYM3
chrX	71241312	C	A	ENST00000314425	ENSG00000147130	ZMYM3
chrX	71241318	C	A	ENST00000314425	ENSG00000147130	ZMYM3
chrX	71241321	T	A	ENST00000314425	ENSG00000147130	ZMYM3
chrX	71241324	T	A	ENST00000314425	ENSG00000147130	ZMYM3
chrX	71241330	T	A	ENST00000314425	ENSG00000147130	ZMYM3
chrX	71241333	C	A	ENST00000314425	ENSG00000147130	ZMYM3
chrX	71241345	C	A	ENST00000314425	ENSG00000147130	ZMYM3	TRUE	FALSE
chrX	71241345	C	G	ENST00000314425	ENSG00000147130	ZMYM3	TRUE	FALSE
chrX	71241345	C	T	ENST00000314425	ENSG00000147130	ZMYM3	TRUE	FALSE
chrX	71241346	T	A	ENST00000314425	ENSG00000147130	ZMYM3	TRUE	FALSE
chrX	71241346	T	C	ENST00000314425	ENSG00000147130	ZMYM3	TRUE	FALSE
chrX	71241346	T	G	ENST00000314425	ENSG00000147130	ZMYM3	TRUE	FALSE
chrX	71242168	A	C	ENST00000314425	ENSG00000147130	ZMYM3	TRUE	FALSE
chrX	71242168	A	G	ENST00000314425	ENSG00000147130	ZMYM3	TRUE	FALSE
chrX	71242168	A	T	ENST00000314425	ENSG00000147130	ZMYM3	TRUE	FALSE
chrX	71242169	C	A	ENST00000314425	ENSG00000147130	ZMYM3	TRUE	FALSE
chrX	71242169	C	G	ENST00000314425	ENSG00000147130	ZMYM3	TRUE	FALSE
chrX	71242169	C	T	ENST00000314425	ENSG00000147130	ZMYM3	TRUE	FALSE
chrX	71242173	G	A	ENST00000314425	ENSG00000147130	ZMYM3
chrX	71242179	T	A	ENST00000314425	ENSG00000147130	ZMYM3
chrX	71242185	G	A	ENST00000314425	ENSG00000147130	ZMYM3
chrX	71242198	A	C	ENST00000314425	ENSG00000147130	ZMYM3
chrX	71242198	A	T	ENST00000314425	ENSG00000147130	ZMYM3
chrX	71242201	G	C	ENST00000314425	ENSG00000147130	ZMYM3
chrX	71242201	G	T	ENST00000314425	ENSG00000147130	ZMYM3
chrX	71242221	T	A	ENST00000314425	ENSG00000147130	ZMYM3
chrX	71242243	A	T	ENST00000314425	ENSG00000147130	ZMYM3
chrX	71242248	T	A	ENST00000314425	ENSG00000147130	ZMYM3
chrX	71242257	G	A	ENST00000314425	ENSG00000147130	ZMYM3
chrX	71242284	G	A	ENST00000314425	ENSG00000147130	ZMYM3
chrX	71242293	C	A	ENST00000314425	ENSG00000147130	ZMYM3
chrX	71242296	C	A	ENST00000314425	ENSG00000147130	ZMYM3
chrX	71242305	G	A	ENST00000314425	ENSG00000147130	ZMYM3
chrX	71242320	T	A	ENST00000314425	ENSG00000147130	ZMYM3
chrX	71242361	G	T	ENST00000314425	ENSG00000147130	ZMYM3
chrX	71242363	G	C	ENST00000314425	ENSG00000147130	ZMYM3
chrX	71242363	G	T	ENST00000314425	ENSG00000147130	ZMYM3
chrX	71242377	G	A	ENST00000314425	ENSG00000147130	ZMYM3
chrX	71242380	T	A	ENST00000314425	ENSG00000147130	ZMYM3
chrX	71242381	A	T	ENST00000314425	ENSG00000147130	ZMYM3
chrX	71242386	C	A	ENST00000314425	ENSG00000147130	ZMYM3
chrX	71242387	C	T	ENST00000314425	ENSG00000147130	ZMYM3
chrX	71242388	C	T	ENST00000314425	ENSG00000147130	ZMYM3
chrX	71242398	C	A	ENST00000314425	ENSG00000147130	ZMYM3
chrX	71242401	C	A	ENST00000314425	ENSG00000147130	ZMYM3
chrX	71242404	C	A	ENST00000314425	ENSG00000147130	ZMYM3
chrX	71242410	G	A	ENST00000314425	ENSG00000147130	ZMYM3
chrX	71242425	C	A	ENST00000314425	ENSG00000147130	ZMYM3	TRUE	FALSE
chrX	71242425	C	G	ENST00000314425	ENSG00000147130	ZMYM3	TRUE	FALSE
chrX	71242425	C	T	ENST00000314425	ENSG00000147130	ZMYM3	TRUE	FALSE
chrX	71242426	T	A	ENST00000314425	ENSG00000147130	ZMYM3	TRUE	FALSE
chrX	71242426	T	C	ENST00000314425	ENSG00000147130	ZMYM3	FALSE	FALSE
chrX	71242426	T	G	ENST00000314425	ENSG00000147130	ZMYM3	TRUE	FALSE
chrX	71242968	A	C	ENST00000314425	ENSG00000147130	ZMYM3	TRUE	FALSE
chrX	71242968	A	G	ENST00000314425	ENSG00000147130	ZMYM3	TRUE	FALSE
chrX	71242968	A	T	ENST00000314425	ENSG00000147130	ZMYM3	TRUE	FALSE
chrX	71242969	C	A	ENST00000314425	ENSG00000147130	ZMYM3	TRUE	FALSE
chrX	71242969	C	G	ENST00000314425	ENSG00000147130	ZMYM3	TRUE	FALSE
chrX	71242969	C	T	ENST00000314425	ENSG00000147130	ZMYM3	TRUE	FALSE
chrX	71242991	G	A	ENST00000314425	ENSG00000147130	ZMYM3
chrX	71242992	C	T	ENST00000314425	ENSG00000147130	ZMYM3
chrX	71242993	C	T	ENST00000314425	ENSG00000147130	ZMYM3
chrX	71243009	T	A	ENST00000314425	ENSG00000147130	ZMYM3
chrX	71243018	C	A	ENST00000314425	ENSG00000147130	ZMYM3
chrX	71243021	G	A	ENST00000314425	ENSG00000147130	ZMYM3
chrX	71243034	G	C	ENST00000314425	ENSG00000147130	ZMYM3
chrX	71243034	G	T	ENST00000314425	ENSG00000147130	ZMYM3
chrX	71243037	G	C	ENST00000314425	ENSG00000147130	ZMYM3
chrX	71243037	G	T	ENST00000314425	ENSG00000147130	ZMYM3
chrX	71243075	C	A	ENST00000314425	ENSG00000147130	ZMYM3
chrX	71243080	A	T	ENST00000314425	ENSG00000147130	ZMYM3
chrX	71243082	G	C	ENST00000314425	ENSG00000147130	ZMYM3
chrX	71243082	G	T	ENST00000314425	ENSG00000147130	ZMYM3
chrX	71243085	C	A	ENST00000314425	ENSG00000147130	ZMYM3	TRUE	FALSE
chrX	71243085	C	G	ENST00000314425	ENSG00000147130	ZMYM3	TRUE	FALSE
chrX	71243085	C	T	ENST00000314425	ENSG00000147130	ZMYM3	TRUE	FALSE
chrX	71243086	T	A	ENST00000314425	ENSG00000147130	ZMYM3	TRUE	FALSE
chrX	71243086	T	C	ENST00000314425	ENSG00000147130	ZMYM3	TRUE	FALSE
chrX	71243086	T	G	ENST00000314425	ENSG00000147130	ZMYM3	TRUE	FALSE
chrX	71243827	A	C	ENST00000314425	ENSG00000147130	ZMYM3	TRUE	FALSE
chrX	71243827	A	G	ENST00000314425	ENSG00000147130	ZMYM3	TRUE	FALSE
chrX	71243827	A	T	ENST00000314425	ENSG00000147130	ZMYM3	TRUE	FALSE
chrX	71243828	C	A	ENST00000314425	ENSG00000147130	ZMYM3	TRUE	FALSE
chrX	71243828	C	G	ENST00000314425	ENSG00000147130	ZMYM3	TRUE	FALSE
chrX	71243828	C	T	ENST00000314425	ENSG00000147130	ZMYM3	TRUE	FALSE
chrX	71243831	G	A	ENST00000314425	ENSG00000147130	ZMYM3
chrX	71243834	G	A	ENST00000314425	ENSG00000147130	ZMYM3
chrX	71243844	A	T	ENST00000314425	ENSG00000147130	ZMYM3
chrX	71243848	A	T	ENST00000314425	ENSG00000147130	ZMYM3
chrX	71243850	A	C	ENST00000314425	ENSG00000147130	ZMYM3
chrX	71243850	A	T	ENST00000314425	ENSG00000147130	ZMYM3
chrX	71243853	G	C	ENST00000314425	ENSG00000147130	ZMYM3
chrX	71243853	G	T	ENST00000314425	ENSG00000147130	ZMYM3
chrX	71243870	C	A	ENST00000314425	ENSG00000147130	ZMYM3
chrX	71243871	A	C	ENST00000314425	ENSG00000147130	ZMYM3
chrX	71243871	A	T	ENST00000314425	ENSG00000147130	ZMYM3
chrX	71243876	G	A	ENST00000314425	ENSG00000147130	ZMYM3
chrX	71243879	C	A	ENST00000314425	ENSG00000147130	ZMYM3
chrX	71243900	C	A	ENST00000314425	ENSG00000147130	ZMYM3
chrX	71243903	T	A	ENST00000314425	ENSG00000147130	ZMYM3
chrX	71243912	G	A	ENST00000314425	ENSG00000147130	ZMYM3
chrX	71243922	G	C	ENST00000314425	ENSG00000147130	ZMYM3
chrX	71243922	G	T	ENST00000314425	ENSG00000147130	ZMYM3
chrX	71243933	C	A	ENST00000314425	ENSG00000147130	ZMYM3
chrX	71243941	G	C	ENST00000314425	ENSG00000147130	ZMYM3
chrX	71243941	G	T	ENST00000314425	ENSG00000147130	ZMYM3
chrX	71243943	G	T	ENST00000314425	ENSG00000147130	ZMYM3
chrX	71243960	C	A	ENST00000314425	ENSG00000147130	ZMYM3
chrX	71243963	T	A	ENST00000314425	ENSG00000147130	ZMYM3
chrX	71243978	T	A	ENST00000314425	ENSG00000147130	ZMYM3
chrX	71243981	C	A	ENST00000314425	ENSG00000147130	ZMYM3	TRUE	FALSE
chrX	71243981	C	G	ENST00000314425	ENSG00000147130	ZMYM3	TRUE	FALSE
chrX	71243981	C	T	ENST00000314425	ENSG00000147130	ZMYM3	TRUE	FALSE
chrX	71243982	T	A	ENST00000314425	ENSG00000147130	ZMYM3	TRUE	FALSE
chrX	71243982	T	C	ENST00000314425	ENSG00000147130	ZMYM3	TRUE	FALSE
chrX	71243982	T	G	ENST00000314425	ENSG00000147130	ZMYM3	TRUE	FALSE
chrX	71244300	A	C	ENST00000314425	ENSG00000147130	ZMYM3	TRUE	FALSE
chrX	71244300	A	G	ENST00000314425	ENSG00000147130	ZMYM3	TRUE	FALSE
chrX	71244300	A	T	ENST00000314425	ENSG00000147130	ZMYM3	TRUE	FALSE
chrX	71244301	C	A	ENST00000314425	ENSG00000147130	ZMYM3	TRUE	FALSE
chrX	71244301	C	G	ENST00000314425	ENSG00000147130	ZMYM3	TRUE	FALSE
chrX	71244301	C	T	ENST00000314425	ENSG00000147130	ZMYM3	TRUE	FALSE
chrX	71244317	C	A	ENST00000314425	ENSG00000147130	ZMYM3
chrX	71244326	T	A	ENST00000314425	ENSG00000147130	ZMYM3
chrX	71244335	C	A	ENST00000314425	ENSG00000147130	ZMYM3
chrX	71244338	C	A	ENST00000314425	ENSG00000147130	ZMYM3
chrX	71244345	A	C	ENST00000314425	ENSG00000147130	ZMYM3
chrX	71244345	A	T	ENST00000314425	ENSG00000147130	ZMYM3
chrX	71244350	T	A	ENST00000314425	ENSG00000147130	ZMYM3
chrX	71244352	G	C	ENST00000314425	ENSG00000147130	ZMYM3
chrX	71244352	G	T	ENST00000314425	ENSG00000147130	ZMYM3
chrX	71244356	G	A	ENST00000314425	ENSG00000147130	ZMYM3
chrX	71244360	C	T	ENST00000314425	ENSG00000147130	ZMYM3
chrX	71244361	C	T	ENST00000314425	ENSG00000147130	ZMYM3
chrX	71244363	G	T	ENST00000314425	ENSG00000147130	ZMYM3
chrX	71244368	T	A	ENST00000314425	ENSG00000147130	ZMYM3
chrX	71244369	C	T	ENST00000314425	ENSG00000147130	ZMYM3
chrX	71244370	C	T	ENST00000314425	ENSG00000147130	ZMYM3
chrX	71244384	A	C	ENST00000314425	ENSG00000147130	ZMYM3
chrX	71244384	A	T	ENST00000314425	ENSG00000147130	ZMYM3
chrX	71244388	G	C	ENST00000314425	ENSG00000147130	ZMYM3
chrX	71244388	G	T	ENST00000314425	ENSG00000147130	ZMYM3
chrX	71244390	A	C	ENST00000314425	ENSG00000147130	ZMYM3
chrX	71244390	A	T	ENST00000314425	ENSG00000147130	ZMYM3
chrX	71244405	A	T	ENST00000314425	ENSG00000147130	ZMYM3
chrX	71244416	G	A	ENST00000314425	ENSG00000147130	ZMYM3
chrX	71244438	G	T	ENST00000314425	ENSG00000147130	ZMYM3
chrX	71244446	C	A	ENST00000314425	ENSG00000147130	ZMYM3
chrX	71244464	T	A	ENST00000314425	ENSG00000147130	ZMYM3
chrX	71244467	G	A	ENST00000314425	ENSG00000147130	ZMYM3
chrX	71244471	C	A	ENST00000314425	ENSG00000147130	ZMYM3	TRUE	FALSE
chrX	71244471	C	G	ENST00000314425	ENSG00000147130	ZMYM3	TRUE	FALSE
chrX	71244471	C	T	ENST00000314425	ENSG00000147130	ZMYM3	TRUE	FALSE
chrX	71244472	T	A	ENST00000314425	ENSG00000147130	ZMYM3	TRUE	FALSE
chrX	71244472	T	C	ENST00000314425	ENSG00000147130	ZMYM3	TRUE	FALSE
chrX	71244472	T	G	ENST00000314425	ENSG00000147130	ZMYM3	TRUE	FALSE
chrX	71244788	A	C	ENST00000314425	ENSG00000147130	ZMYM3	TRUE	FALSE
chrX	71244788	A	G	ENST00000314425	ENSG00000147130	ZMYM3	TRUE	FALSE
chrX	71244788	A	T	ENST00000314425	ENSG00000147130	ZMYM3	TRUE	FALSE
chrX	71244789	C	A	ENST00000314425	ENSG00000147130	ZMYM3	TRUE	FALSE
chrX	71244789	C	G	ENST00000314425	ENSG00000147130	ZMYM3	TRUE	FALSE
chrX	71244789	C	T	ENST00000314425	ENSG00000147130	ZMYM3	TRUE	FALSE
chrX	71244792	T	A	ENST00000314425	ENSG00000147130	ZMYM3
chrX	71244804	G	A	ENST00000314425	ENSG00000147130	ZMYM3
chrX	71244816	G	A	ENST00000314425	ENSG00000147130	ZMYM3
chrX	71244819	C	A	ENST00000314425	ENSG00000147130	ZMYM3
chrX	71244834	C	A	ENST00000314425	ENSG00000147130	ZMYM3
chrX	71244850	A	T	ENST00000314425	ENSG00000147130	ZMYM3
chrX	71244894	C	A	ENST00000314425	ENSG00000147130	ZMYM3	TRUE	FALSE
chrX	71244894	C	G	ENST00000314425	ENSG00000147130	ZMYM3	TRUE	FALSE
chrX	71244894	C	T	ENST00000314425	ENSG00000147130	ZMYM3	TRUE	FALSE
chrX	71244895	T	A	ENST00000314425	ENSG00000147130	ZMYM3	TRUE	FALSE
chrX	71244895	T	C	ENST00000314425	ENSG00000147130	ZMYM3	TRUE	FALSE
chrX	71244895	T	G	ENST00000314425	ENSG00000147130	ZMYM3	TRUE	FALSE
chrX	71245337	A	C	ENST00000314425	ENSG00000147130	ZMYM3	TRUE	FALSE
chrX	71245337	A	G	ENST00000314425	ENSG00000147130	ZMYM3	TRUE	FALSE
chrX	71245337	A	T	ENST00000314425	ENSG00000147130	ZMYM3	TRUE	FALSE
chrX	71245338	C	A	ENST00000314425	ENSG00000147130	ZMYM3	TRUE	FALSE
chrX	71245338	C	G	ENST00000314425	ENSG00000147130	ZMYM3	TRUE	TRUE
chrX	71245338	C	T	ENST00000314425	ENSG00000147130	ZMYM3	TRUE	FALSE
chrX	71245342	T	A	ENST00000314425	ENSG00000147130	ZMYM3
chrX	71245357	C	A	ENST00000314425	ENSG00000147130	ZMYM3
chrX	71245359	A	T	ENST00000314425	ENSG00000147130	ZMYM3
chrX	71245366	G	A	ENST00000314425	ENSG00000147130	ZMYM3
chrX	71245375	C	A	ENST00000314425	ENSG00000147130	ZMYM3
chrX	71245380	A	T	ENST00000314425	ENSG00000147130	ZMYM3
chrX	71245396	T	A	ENST00000314425	ENSG00000147130	ZMYM3
chrX	71245423	G	A	ENST00000314425	ENSG00000147130	ZMYM3
chrX	71245442	A	T	ENST00000314425	ENSG00000147130	ZMYM3
chrX	71245450	C	A	ENST00000314425	ENSG00000147130	ZMYM3
chrX	71245459	C	A	ENST00000314425	ENSG00000147130	ZMYM3
chrX	71245462	C	A	ENST00000314425	ENSG00000147130	ZMYM3
chrX	71245471	G	A	ENST00000314425	ENSG00000147130	ZMYM3
chrX	71245486	C	A	ENST00000314425	ENSG00000147130	ZMYM3	TRUE	FALSE
chrX	71245486	C	G	ENST00000314425	ENSG00000147130	ZMYM3	TRUE	FALSE
chrX	71245486	C	T	ENST00000314425	ENSG00000147130	ZMYM3	TRUE	FALSE
chrX	71245487	T	A	ENST00000314425	ENSG00000147130	ZMYM3	TRUE	FALSE
chrX	71245487	T	C	ENST00000314425	ENSG00000147130	ZMYM3	TRUE	FALSE
chrX	71245487	T	G	ENST00000314425	ENSG00000147130	ZMYM3	TRUE	FALSE
chrX	71245666	A	C	ENST00000314425	ENSG00000147130	ZMYM3	TRUE	FALSE
chrX	71245666	A	G	ENST00000314425	ENSG00000147130	ZMYM3	TRUE	FALSE
chrX	71245666	A	T	ENST00000314425	ENSG00000147130	ZMYM3	TRUE	FALSE
chrX	71245667	C	A	ENST00000314425	ENSG00000147130	ZMYM3	TRUE	FALSE
chrX	71245667	C	G	ENST00000314425	ENSG00000147130	ZMYM3	TRUE	FALSE
chrX	71245667	C	T	ENST00000314425	ENSG00000147130	ZMYM3	TRUE	FALSE
chrX	71245669	A	T	ENST00000314425	ENSG00000147130	ZMYM3
chrX	71245682	G	C	ENST00000314425	ENSG00000147130	ZMYM3
chrX	71245682	G	T	ENST00000314425	ENSG00000147130	ZMYM3
chrX	71245689	T	A	ENST00000314425	ENSG00000147130	ZMYM3
chrX	71245694	A	C	ENST00000314425	ENSG00000147130	ZMYM3
chrX	71245694	A	T	ENST00000314425	ENSG00000147130	ZMYM3
chrX	71245698	C	A	ENST00000314425	ENSG00000147130	ZMYM3
chrX	71245701	C	A	ENST00000314425	ENSG00000147130	ZMYM3
chrX	71245707	C	A	ENST00000314425	ENSG00000147130	ZMYM3
chrX	71245719	C	A	ENST00000314425	ENSG00000147130	ZMYM3
chrX	71245743	C	A	ENST00000314425	ENSG00000147130	ZMYM3
chrX	71245745	A	T	ENST00000314425	ENSG00000147130	ZMYM3
chrX	71245764	T	A	ENST00000314425	ENSG00000147130	ZMYM3
chrX	71245770	T	A	ENST00000314425	ENSG00000147130	ZMYM3
chrX	71245776	C	A	ENST00000314425	ENSG00000147130	ZMYM3
chrX	71245779	C	A	ENST00000314425	ENSG00000147130	ZMYM3
chrX	71245788	C	A	ENST00000314425	ENSG00000147130	ZMYM3
chrX	71245797	T	A	ENST00000314425	ENSG00000147130	ZMYM3
chrX	71245809	C	A	ENST00000314425	ENSG00000147130	ZMYM3
chrX	71245811	A	T	ENST00000314425	ENSG00000147130	ZMYM3
chrX	71245823	A	T	ENST00000314425	ENSG00000147130	ZMYM3
chrX	71245843	C	A	ENST00000314425	ENSG00000147130	ZMYM3	TRUE	FALSE
chrX	71245843	C	G	ENST00000314425	ENSG00000147130	ZMYM3	TRUE	FALSE
chrX	71245843	C	T	ENST00000314425	ENSG00000147130	ZMYM3	TRUE	FALSE
chrX	71245844	T	A	ENST00000314425	ENSG00000147130	ZMYM3	TRUE	FALSE
chrX	71245844	T	C	ENST00000314425	ENSG00000147130	ZMYM3	TRUE	FALSE
chrX	71245844	T	G	ENST00000314425	ENSG00000147130	ZMYM3	TRUE	FALSE
chrX	71245984	A	C	ENST00000314425	ENSG00000147130	ZMYM3	TRUE	FALSE
chrX	71245984	A	G	ENST00000314425	ENSG00000147130	ZMYM3	FALSE	FALSE
chrX	71245984	A	T	ENST00000314425	ENSG00000147130	ZMYM3	TRUE	FALSE
chrX	71245985	C	A	ENST00000314425	ENSG00000147130	ZMYM3	TRUE	FALSE
chrX	71245985	C	G	ENST00000314425	ENSG00000147130	ZMYM3	TRUE	TRUE
chrX	71245985	C	T	ENST00000314425	ENSG00000147130	ZMYM3	TRUE	TRUE
chrX	71245999	G	T	ENST00000314425	ENSG00000147130	ZMYM3
chrX	71246018	T	A	ENST00000314425	ENSG00000147130	ZMYM3
chrX	71246021	G	A	ENST00000314425	ENSG00000147130	ZMYM3
chrX	71246022	G	T	ENST00000314425	ENSG00000147130	ZMYM3
chrX	71246025	G	C	ENST00000314425	ENSG00000147130	ZMYM3
chrX	71246025	G	T	ENST00000314425	ENSG00000147130	ZMYM3
chrX	71246084	G	A	ENST00000314425	ENSG00000147130	ZMYM3
chrX	71246090	T	A	ENST00000314425	ENSG00000147130	ZMYM3
chrX	71246091	C	T	ENST00000314425	ENSG00000147130	ZMYM3
chrX	71246092	C	T	ENST00000314425	ENSG00000147130	ZMYM3
chrX	71246096	C	A	ENST00000314425	ENSG00000147130	ZMYM3
chrX	71246099	C	A	ENST00000314425	ENSG00000147130	ZMYM3	TRUE	FALSE
chrX	71246099	C	G	ENST00000314425	ENSG00000147130	ZMYM3	TRUE	FALSE
chrX	71246099	C	T	ENST00000314425	ENSG00000147130	ZMYM3	TRUE	FALSE
chrX	71246100	T	A	ENST00000314425	ENSG00000147130	ZMYM3	TRUE	FALSE
chrX	71246100	T	C	ENST00000314425	ENSG00000147130	ZMYM3	TRUE	FALSE
chrX	71246100	T	G	ENST00000314425	ENSG00000147130	ZMYM3	TRUE	FALSE
chrX	71246351	A	C	ENST00000314425	ENSG00000147130	ZMYM3	TRUE	TRUE
chrX	71246351	A	G	ENST00000314425	ENSG00000147130	ZMYM3	FALSE	FALSE
chrX	71246351	A	T	ENST00000314425	ENSG00000147130	ZMYM3	TRUE	TRUE
chrX	71246352	C	A	ENST00000314425	ENSG00000147130	ZMYM3	TRUE	TRUE
chrX	71246352	C	G	ENST00000314425	ENSG00000147130	ZMYM3	TRUE	TRUE
chrX	71246352	C	T	ENST00000314425	ENSG00000147130	ZMYM3	TRUE	TRUE
chrX	71246353	C	A	ENST00000314425	ENSG00000147130	ZMYM3
chrX	71246359	G	A	ENST00000314425	ENSG00000147130	ZMYM3
chrX	71246365	C	A	ENST00000314425	ENSG00000147130	ZMYM3
chrX	71246368	T	A	ENST00000314425	ENSG00000147130	ZMYM3
chrX	71246374	T	A	ENST00000314425	ENSG00000147130	ZMYM3
chrX	71246380	C	A	ENST00000314425	ENSG00000147130	ZMYM3
chrX	71246386	T	A	ENST00000314425	ENSG00000147130	ZMYM3
chrX	71246387	G	T	ENST00000314425	ENSG00000147130	ZMYM3
chrX	71246407	G	A	ENST00000314425	ENSG00000147130	ZMYM3
chrX	71246419	T	A	ENST00000314425	ENSG00000147130	ZMYM3
chrX	71246420	A	T	ENST00000314425	ENSG00000147130	ZMYM3
chrX	71246434	T	A	ENST00000314425	ENSG00000147130	ZMYM3
chrX	71246440	T	A	ENST00000314425	ENSG00000147130	ZMYM3
chrX	71246493	G	C	ENST00000314425	ENSG00000147130	ZMYM3
chrX	71246493	G	T	ENST00000314425	ENSG00000147130	ZMYM3
chrX	71246497	G	A	ENST00000314425	ENSG00000147130	ZMYM3
chrX	71246503	T	A	ENST00000314425	ENSG00000147130	ZMYM3
chrX	71246513	C	A	ENST00000314425	ENSG00000147130	ZMYM3	TRUE	FALSE
chrX	71246513	C	G	ENST00000314425	ENSG00000147130	ZMYM3	TRUE	FALSE
chrX	71246513	C	T	ENST00000314425	ENSG00000147130	ZMYM3	TRUE	TRUE
chrX	71246514	T	A	ENST00000314425	ENSG00000147130	ZMYM3	TRUE	FALSE
chrX	71246514	T	C	ENST00000314425	ENSG00000147130	ZMYM3	TRUE	FALSE
chrX	71246514	T	G	ENST00000314425	ENSG00000147130	ZMYM3	TRUE	TRUE
chrX	71246593	A	C	ENST00000314425	ENSG00000147130	ZMYM3	FALSE	FALSE
chrX	71246593	A	G	ENST00000314425	ENSG00000147130	ZMYM3	FALSE	FALSE
chrX	71246593	A	T	ENST00000314425	ENSG00000147130	ZMYM3	FALSE	FALSE
chrX	71246594	C	A	ENST00000314425	ENSG00000147130	ZMYM3	FALSE	FALSE
chrX	71246594	C	G	ENST00000314425	ENSG00000147130	ZMYM3	FALSE	FALSE
chrX	71246594	C	T	ENST00000314425	ENSG00000147130	ZMYM3	FALSE	FALSE
chrX	71246597	T	A	ENST00000314425	ENSG00000147130	ZMYM3
chrX	71246602	A	T	ENST00000314425	ENSG00000147130	ZMYM3
chrX	71246615	C	A	ENST00000314425	ENSG00000147130	ZMYM3
chrX	71246618	C	A	ENST00000314425	ENSG00000147130	ZMYM3
chrX	71246645	C	A	ENST00000314425	ENSG00000147130	ZMYM3
chrX	71246651	T	A	ENST00000314425	ENSG00000147130	ZMYM3
chrX	71246657	G	A	ENST00000314425	ENSG00000147130	ZMYM3
chrX	71246669	G	A	ENST00000314425	ENSG00000147130	ZMYM3
chrX	71246675	T	A	ENST00000314425	ENSG00000147130	ZMYM3
chrX	71246677	G	C	ENST00000314425	ENSG00000147130	ZMYM3
chrX	71246677	G	T	ENST00000314425	ENSG00000147130	ZMYM3
chrX	71246681	C	A	ENST00000314425	ENSG00000147130	ZMYM3
chrX	71246690	G	A	ENST00000314425	ENSG00000147130	ZMYM3
chrX	71246693	C	A	ENST00000314425	ENSG00000147130	ZMYM3	FALSE	FALSE
chrX	71246693	C	G	ENST00000314425	ENSG00000147130	ZMYM3	FALSE	FALSE
chrX	71246693	C	T	ENST00000314425	ENSG00000147130	ZMYM3	FALSE	FALSE
chrX	71246694	T	A	ENST00000314425	ENSG00000147130	ZMYM3	FALSE	FALSE
chrX	71246694	T	C	ENST00000314425	ENSG00000147130	ZMYM3	FALSE	FALSE
chrX	71246694	T	G	ENST00000314425	ENSG00000147130	ZMYM3	FALSE	FALSE
chrX	71247343	A	C	ENST00000314425	ENSG00000147130	ZMYM3	TRUE	FALSE
chrX	71247343	A	G	ENST00000314425	ENSG00000147130	ZMYM3	TRUE	FALSE
chrX	71247343	A	T	ENST00000314425	ENSG00000147130	ZMYM3	TRUE	FALSE
chrX	71247344	C	A	ENST00000314425	ENSG00000147130	ZMYM3	TRUE	FALSE
chrX	71247344	C	G	ENST00000314425	ENSG00000147130	ZMYM3	TRUE	FALSE
chrX	71247344	C	T	ENST00000314425	ENSG00000147130	ZMYM3	TRUE	FALSE
chrX	71247360	C	A	ENST00000314425	ENSG00000147130	ZMYM3
chrX	71247372	G	A	ENST00000314425	ENSG00000147130	ZMYM3
chrX	71247390	G	A	ENST00000314425	ENSG00000147130	ZMYM3
chrX	71247396	G	A	ENST00000314425	ENSG00000147130	ZMYM3
chrX	71247399	G	A	ENST00000314425	ENSG00000147130	ZMYM3
chrX	71247403	A	C	ENST00000314425	ENSG00000147130	ZMYM3
chrX	71247403	A	T	ENST00000314425	ENSG00000147130	ZMYM3
chrX	71247418	A	T	ENST00000314425	ENSG00000147130	ZMYM3
chrX	71247423	G	A	ENST00000314425	ENSG00000147130	ZMYM3
chrX	71247426	G	A	ENST00000314425	ENSG00000147130	ZMYM3
chrX	71247430	G	T	ENST00000314425	ENSG00000147130	ZMYM3
chrX	71247447	G	A	ENST00000314425	ENSG00000147130	ZMYM3
chrX	71247454	C	T	ENST00000314425	ENSG00000147130	ZMYM3
chrX	71247455	C	T	ENST00000314425	ENSG00000147130	ZMYM3
chrX	71247468	C	A	ENST00000314425	ENSG00000147130	ZMYM3
chrX	71247477	T	A	ENST00000314425	ENSG00000147130	ZMYM3
chrX	71247483	G	A	ENST00000314425	ENSG00000147130	ZMYM3
chrX	71247489	T	A	ENST00000314425	ENSG00000147130	ZMYM3
chrX	71247490	A	T	ENST00000314425	ENSG00000147130	ZMYM3
chrX	71247499	G	T	ENST00000314425	ENSG00000147130	ZMYM3
chrX	71247511	C	A	ENST00000314425	ENSG00000147130	ZMYM3	TRUE	FALSE
chrX	71247511	C	G	ENST00000314425	ENSG00000147130	ZMYM3	TRUE	FALSE
chrX	71247511	C	T	ENST00000314425	ENSG00000147130	ZMYM3	TRUE	FALSE
chrX	71247512	T	A	ENST00000314425	ENSG00000147130	ZMYM3	TRUE	FALSE
chrX	71247512	T	C	ENST00000314425	ENSG00000147130	ZMYM3	TRUE	FALSE
chrX	71247512	T	G	ENST00000314425	ENSG00000147130	ZMYM3	TRUE	FALSE
chrX	71247732	A	C	ENST00000314425	ENSG00000147130	ZMYM3	TRUE	TRUE
chrX	71247732	A	G	ENST00000314425	ENSG00000147130	ZMYM3	FALSE	FALSE
chrX	71247732	A	T	ENST00000314425	ENSG00000147130	ZMYM3	TRUE	TRUE
chrX	71247733	C	A	ENST00000314425	ENSG00000147130	ZMYM3	TRUE	TRUE
chrX	71247733	C	G	ENST00000314425	ENSG00000147130	ZMYM3	TRUE	TRUE
chrX	71247733	C	T	ENST00000314425	ENSG00000147130	ZMYM3	TRUE	TRUE
chrX	71247736	T	A	ENST00000314425	ENSG00000147130	ZMYM3
chrX	71247737	G	T	ENST00000314425	ENSG00000147130	ZMYM3
chrX	71247740	G	C	ENST00000314425	ENSG00000147130	ZMYM3
chrX	71247740	G	T	ENST00000314425	ENSG00000147130	ZMYM3
chrX	71247743	C	T	ENST00000314425	ENSG00000147130	ZMYM3
chrX	71247744	C	T	ENST00000314425	ENSG00000147130	ZMYM3
chrX	71247752	G	C	ENST00000314425	ENSG00000147130	ZMYM3
chrX	71247752	G	T	ENST00000314425	ENSG00000147130	ZMYM3
chrX	71247757	T	A	ENST00000314425	ENSG00000147130	ZMYM3
chrX	71247763	T	A	ENST00000314425	ENSG00000147130	ZMYM3
chrX	71247764	A	T	ENST00000314425	ENSG00000147130	ZMYM3
chrX	71247772	C	A	ENST00000314425	ENSG00000147130	ZMYM3
chrX	71247776	G	T	ENST00000314425	ENSG00000147130	ZMYM3
chrX	71247785	C	T	ENST00000314425	ENSG00000147130	ZMYM3
chrX	71247786	C	T	ENST00000314425	ENSG00000147130	ZMYM3
chrX	71247805	G	A	ENST00000314425	ENSG00000147130	ZMYM3
chrX	71247808	C	A	ENST00000314425	ENSG00000147130	ZMYM3
chrX	71247817	C	A	ENST00000314425	ENSG00000147130	ZMYM3
chrX	71247823	G	A	ENST00000314425	ENSG00000147130	ZMYM3
chrX	71247824	G	T	ENST00000314425	ENSG00000147130	ZMYM3
chrX	71247832	G	A	ENST00000314425	ENSG00000147130	ZMYM3
chrX	71247836	G	T	ENST00000314425	ENSG00000147130	ZMYM3
chrX	71247839	G	C	ENST00000314425	ENSG00000147130	ZMYM3
chrX	71247839	G	T	ENST00000314425	ENSG00000147130	ZMYM3
chrX	71247845	A	T	ENST00000314425	ENSG00000147130	ZMYM3
chrX	71247854	A	T	ENST00000314425	ENSG00000147130	ZMYM3
chrX	71247857	G	T	ENST00000314425	ENSG00000147130	ZMYM3
chrX	71247861	A	T	ENST00000314425	ENSG00000147130	ZMYM3
chrX	71247871	T	A	ENST00000314425	ENSG00000147130	ZMYM3
chrX	71247874	T	A	ENST00000314425	ENSG00000147130	ZMYM3
chrX	71247886	G	A	ENST00000314425	ENSG00000147130	ZMYM3
chrX	71247889	T	A	ENST00000314425	ENSG00000147130	ZMYM3
chrX	71247890	G	C	ENST00000314425	ENSG00000147130	ZMYM3
chrX	71247890	G	T	ENST00000314425	ENSG00000147130	ZMYM3
chrX	71247902	A	T	ENST00000314425	ENSG00000147130	ZMYM3
chrX	71247907	C	A	ENST00000314425	ENSG00000147130	ZMYM3	TRUE	FALSE
chrX	71247907	C	G	ENST00000314425	ENSG00000147130	ZMYM3	TRUE	FALSE
chrX	71247907	C	T	ENST00000314425	ENSG00000147130	ZMYM3	TRUE	FALSE
chrX	71247908	T	A	ENST00000314425	ENSG00000147130	ZMYM3	TRUE	FALSE
chrX	71247908	T	C	ENST00000314425	ENSG00000147130	ZMYM3	TRUE	FALSE
chrX	71247908	T	G	ENST00000314425	ENSG00000147130	ZMYM3	TRUE	FALSE
chrX	71248160	A	C	ENST00000314425	ENSG00000147130	ZMYM3	TRUE	FALSE
chrX	71248160	A	G	ENST00000314425	ENSG00000147130	ZMYM3	FALSE	FALSE
chrX	71248160	A	T	ENST00000314425	ENSG00000147130	ZMYM3	TRUE	FALSE
chrX	71248161	C	A	ENST00000314425	ENSG00000147130	ZMYM3	TRUE	FALSE
chrX	71248161	C	G	ENST00000314425	ENSG00000147130	ZMYM3	TRUE	FALSE
chrX	71248161	C	T	ENST00000314425	ENSG00000147130	ZMYM3	TRUE	FALSE
chrX	71248165	C	A	ENST00000314425	ENSG00000147130	ZMYM3
chrX	71248169	G	T	ENST00000314425	ENSG00000147130	ZMYM3
chrX	71248180	T	A	ENST00000314425	ENSG00000147130	ZMYM3
chrX	71248183	C	A	ENST00000314425	ENSG00000147130	ZMYM3
chrX	71248189	C	A	ENST00000314425	ENSG00000147130	ZMYM3
chrX	71248198	G	A	ENST00000314425	ENSG00000147130	ZMYM3
chrX	71248204	T	A	ENST00000314425	ENSG00000147130	ZMYM3
chrX	71248207	C	A	ENST00000314425	ENSG00000147130	ZMYM3
chrX	71248212	A	T	ENST00000314425	ENSG00000147130	ZMYM3
chrX	71248219	T	A	ENST00000314425	ENSG00000147130	ZMYM3
chrX	71248222	C	A	ENST00000314425	ENSG00000147130	ZMYM3
chrX	71248225	G	A	ENST00000314425	ENSG00000147130	ZMYM3
chrX	71248229	A	T	ENST00000314425	ENSG00000147130	ZMYM3
chrX	71248237	C	A	ENST00000314425	ENSG00000147130	ZMYM3
chrX	71248238	A	T	ENST00000314425	ENSG00000147130	ZMYM3
chrX	71248243	G	A	ENST00000314425	ENSG00000147130	ZMYM3
chrX	71248267	T	A	ENST00000314425	ENSG00000147130	ZMYM3
chrX	71248276	C	A	ENST00000314425	ENSG00000147130	ZMYM3
chrX	71248277	A	T	ENST00000314425	ENSG00000147130	ZMYM3
chrX	71248280	G	T	ENST00000314425	ENSG00000147130	ZMYM3
chrX	71248289	G	T	ENST00000314425	ENSG00000147130	ZMYM3
chrX	71248292	G	T	ENST00000314425	ENSG00000147130	ZMYM3
chrX	71248300	G	A	ENST00000314425	ENSG00000147130	ZMYM3
chrX	71248309	G	A	ENST00000314425	ENSG00000147130	ZMYM3
chrX	71248313	C	A	ENST00000314425	ENSG00000147130	ZMYM3	TRUE	FALSE
chrX	71248313	C	G	ENST00000314425	ENSG00000147130	ZMYM3	TRUE	FALSE
chrX	71248313	C	T	ENST00000314425	ENSG00000147130	ZMYM3	TRUE	FALSE
chrX	71248314	T	A	ENST00000314425	ENSG00000147130	ZMYM3	TRUE	FALSE
chrX	71248314	T	C	ENST00000314425	ENSG00000147130	ZMYM3	TRUE	FALSE
chrX	71248314	T	G	ENST00000314425	ENSG00000147130	ZMYM3	TRUE	FALSE
chrX	71248436	A	C	ENST00000314425	ENSG00000147130	ZMYM3	TRUE	FALSE
chrX	71248436	A	G	ENST00000314425	ENSG00000147130	ZMYM3	TRUE	FALSE
chrX	71248436	A	T	ENST00000314425	ENSG00000147130	ZMYM3	TRUE	FALSE
chrX	71248437	C	A	ENST00000314425	ENSG00000147130	ZMYM3	TRUE	FALSE
chrX	71248437	C	G	ENST00000314425	ENSG00000147130	ZMYM3	TRUE	FALSE
chrX	71248437	C	T	ENST00000314425	ENSG00000147130	ZMYM3	TRUE	FALSE
chrX	71248440	G	A	ENST00000314425	ENSG00000147130	ZMYM3
chrX	71248441	C	T	ENST00000314425	ENSG00000147130	ZMYM3
chrX	71248442	C	T	ENST00000314425	ENSG00000147130	ZMYM3
chrX	71248448	A	T	ENST00000314425	ENSG00000147130	ZMYM3
chrX	71248455	C	A	ENST00000314425	ENSG00000147130	ZMYM3
chrX	71248461	T	A	ENST00000314425	ENSG00000147130	ZMYM3
chrX	71248480	A	T	ENST00000314425	ENSG00000147130	ZMYM3
chrX	71248483	G	C	ENST00000314425	ENSG00000147130	ZMYM3
chrX	71248483	G	T	ENST00000314425	ENSG00000147130	ZMYM3
chrX	71248489	A	T	ENST00000314425	ENSG00000147130	ZMYM3
chrX	71248512	C	A	ENST00000314425	ENSG00000147130	ZMYM3
chrX	71248525	C	A	ENST00000314425	ENSG00000147130	ZMYM3	TRUE	FALSE
chrX	71248525	C	G	ENST00000314425	ENSG00000147130	ZMYM3	TRUE	FALSE
chrX	71248525	C	T	ENST00000314425	ENSG00000147130	ZMYM3	TRUE	FALSE
chrX	71248526	T	A	ENST00000314425	ENSG00000147130	ZMYM3	TRUE	FALSE
chrX	71248526	T	C	ENST00000314425	ENSG00000147130	ZMYM3	TRUE	FALSE
chrX	71248526	T	G	ENST00000314425	ENSG00000147130	ZMYM3	TRUE	FALSE
chrX	71248684	A	C	ENST00000314425	ENSG00000147130	ZMYM3	TRUE	FALSE
chrX	71248684	A	G	ENST00000314425	ENSG00000147130	ZMYM3	TRUE	FALSE
chrX	71248684	A	T	ENST00000314425	ENSG00000147130	ZMYM3	TRUE	FALSE
chrX	71248685	C	A	ENST00000314425	ENSG00000147130	ZMYM3	TRUE	FALSE
chrX	71248685	C	G	ENST00000314425	ENSG00000147130	ZMYM3	TRUE	FALSE
chrX	71248685	C	T	ENST00000314425	ENSG00000147130	ZMYM3	TRUE	FALSE
chrX	71248688	G	A	ENST00000314425	ENSG00000147130	ZMYM3
chrX	71248694	T	A	ENST00000314425	ENSG00000147130	ZMYM3
chrX	71248698	C	T	ENST00000314425	ENSG00000147130	ZMYM3
chrX	71248699	C	T	ENST00000314425	ENSG00000147130	ZMYM3
chrX	71248701	G	T	ENST00000314425	ENSG00000147130	ZMYM3
chrX	71248713	G	T	ENST00000314425	ENSG00000147130	ZMYM3
chrX	71248721	G	A	ENST00000314425	ENSG00000147130	ZMYM3
chrX	71248722	G	C	ENST00000314425	ENSG00000147130	ZMYM3
chrX	71248722	G	T	ENST00000314425	ENSG00000147130	ZMYM3
chrX	71248742	T	A	ENST00000314425	ENSG00000147130	ZMYM3
chrX	71248746	G	C	ENST00000314425	ENSG00000147130	ZMYM3
chrX	71248746	G	T	ENST00000314425	ENSG00000147130	ZMYM3
chrX	71248749	G	C	ENST00000314425	ENSG00000147130	ZMYM3
chrX	71248749	G	T	ENST00000314425	ENSG00000147130	ZMYM3
chrX	71248752	A	T	ENST00000314425	ENSG00000147130	ZMYM3
chrX	71248776	G	T	ENST00000314425	ENSG00000147130	ZMYM3
chrX	71248785	G	T	ENST00000314425	ENSG00000147130	ZMYM3
chrX	71248793	G	A	ENST00000314425	ENSG00000147130	ZMYM3
chrX	71248802	C	A	ENST00000314425	ENSG00000147130	ZMYM3	TRUE	FALSE
chrX	71248802	C	G	ENST00000314425	ENSG00000147130	ZMYM3	TRUE	FALSE
chrX	71248802	C	T	ENST00000314425	ENSG00000147130	ZMYM3	TRUE	FALSE
chrX	71248803	T	A	ENST00000314425	ENSG00000147130	ZMYM3	TRUE	FALSE
chrX	71248803	T	C	ENST00000314425	ENSG00000147130	ZMYM3	TRUE	FALSE
chrX	71248803	T	G	ENST00000314425	ENSG00000147130	ZMYM3	TRUE	FALSE
chrX	71249017	A	C	ENST00000314425	ENSG00000147130	ZMYM3	TRUE	FALSE
chrX	71249017	A	G	ENST00000314425	ENSG00000147130	ZMYM3	TRUE	FALSE
chrX	71249017	A	T	ENST00000314425	ENSG00000147130	ZMYM3	TRUE	FALSE
chrX	71249018	C	A	ENST00000314425	ENSG00000147130	ZMYM3	TRUE	FALSE
chrX	71249018	C	G	ENST00000314425	ENSG00000147130	ZMYM3	TRUE	FALSE
chrX	71249018	C	T	ENST00000314425	ENSG00000147130	ZMYM3	TRUE	FALSE
chrX	71249034	G	A	ENST00000314425	ENSG00000147130	ZMYM3
chrX	71249037	T	A	ENST00000314425	ENSG00000147130	ZMYM3
chrX	71249043	T	A	ENST00000314425	ENSG00000147130	ZMYM3
chrX	71249044	G	C	ENST00000314425	ENSG00000147130	ZMYM3
chrX	71249044	G	T	ENST00000314425	ENSG00000147130	ZMYM3
chrX	71249056	A	T	ENST00000314425	ENSG00000147130	ZMYM3
chrX	71249059	G	T	ENST00000314425	ENSG00000147130	ZMYM3
chrX	71249068	A	T	ENST00000314425	ENSG00000147130	ZMYM3
chrX	71249075	A	T	ENST00000314425	ENSG00000147130	ZMYM3
chrX	71249085	T	A	ENST00000314425	ENSG00000147130	ZMYM3
chrX	71249105	G	C	ENST00000314425	ENSG00000147130	ZMYM3
chrX	71249105	G	T	ENST00000314425	ENSG00000147130	ZMYM3
chrX	71249115	C	A	ENST00000314425	ENSG00000147130	ZMYM3
chrX	71249124	T	A	ENST00000314425	ENSG00000147130	ZMYM3
chrX	71249125	A	T	ENST00000314425	ENSG00000147130	ZMYM3
chrX	71249136	T	A	ENST00000314425	ENSG00000147130	ZMYM3
chrX	71249137	G	T	ENST00000314425	ENSG00000147130	ZMYM3
chrX	71249140	C	T	ENST00000314425	ENSG00000147130	ZMYM3
chrX	71249141	C	T	ENST00000314425	ENSG00000147130	ZMYM3
chrX	71249146	A	T	ENST00000314425	ENSG00000147130	ZMYM3
chrX	71249152	G	C	ENST00000314425	ENSG00000147130	ZMYM3
chrX	71249152	G	T	ENST00000314425	ENSG00000147130	ZMYM3
chrX	71249169	T	A	ENST00000314425	ENSG00000147130	ZMYM3
chrX	71249170	C	A	ENST00000314425	ENSG00000147130	ZMYM3	TRUE	FALSE
chrX	71249170	C	G	ENST00000314425	ENSG00000147130	ZMYM3	TRUE	FALSE
chrX	71249170	C	T	ENST00000314425	ENSG00000147130	ZMYM3	TRUE	FALSE
chrX	71249171	T	A	ENST00000314425	ENSG00000147130	ZMYM3	TRUE	FALSE
chrX	71249171	T	C	ENST00000314425	ENSG00000147130	ZMYM3	TRUE	FALSE
chrX	71249171	T	G	ENST00000314425	ENSG00000147130	ZMYM3	TRUE	FALSE
chrX	71249459	A	C	ENST00000314425	ENSG00000147130	ZMYM3	TRUE	FALSE
chrX	71249459	A	G	ENST00000314425	ENSG00000147130	ZMYM3	TRUE	FALSE
chrX	71249459	A	T	ENST00000314425	ENSG00000147130	ZMYM3	TRUE	FALSE
chrX	71249460	C	A	ENST00000314425	ENSG00000147130	ZMYM3	TRUE	FALSE
chrX	71249460	C	G	ENST00000314425	ENSG00000147130	ZMYM3	TRUE	FALSE
chrX	71249460	C	T	ENST00000314425	ENSG00000147130	ZMYM3	TRUE	FALSE
chrX	71249463	T	A	ENST00000314425	ENSG00000147130	ZMYM3
chrX	71249466	T	A	ENST00000314425	ENSG00000147130	ZMYM3
chrX	71249467	G	C	ENST00000314425	ENSG00000147130	ZMYM3
chrX	71249467	G	T	ENST00000314425	ENSG00000147130	ZMYM3
chrX	71249477	A	T	ENST00000314425	ENSG00000147130	ZMYM3
chrX	71249479	G	T	ENST00000314425	ENSG00000147130	ZMYM3
chrX	71249491	G	T	ENST00000314425	ENSG00000147130	ZMYM3
chrX	71249502	T	A	ENST00000314425	ENSG00000147130	ZMYM3
chrX	71249505	G	A	ENST00000314425	ENSG00000147130	ZMYM3
chrX	71249508	G	A	ENST00000314425	ENSG00000147130	ZMYM3
chrX	71249514	C	A	ENST00000314425	ENSG00000147130	ZMYM3
chrX	71249529	C	A	ENST00000314425	ENSG00000147130	ZMYM3
chrX	71249550	T	A	ENST00000314425	ENSG00000147130	ZMYM3
chrX	71249554	G	C	ENST00000314425	ENSG00000147130	ZMYM3
chrX	71249554	G	T	ENST00000314425	ENSG00000147130	ZMYM3
chrX	71249560	G	C	ENST00000314425	ENSG00000147130	ZMYM3
chrX	71249560	G	T	ENST00000314425	ENSG00000147130	ZMYM3
chrX	71249569	A	T	ENST00000314425	ENSG00000147130	ZMYM3
chrX	71249574	G	A	ENST00000314425	ENSG00000147130	ZMYM3
chrX	71249578	A	T	ENST00000314425	ENSG00000147130	ZMYM3
chrX	71249581	A	T	ENST00000314425	ENSG00000147130	ZMYM3
chrX	71249592	T	A	ENST00000314425	ENSG00000147130	ZMYM3
chrX	71249598	C	A	ENST00000314425	ENSG00000147130	ZMYM3
chrX	71249601	T	A	ENST00000314425	ENSG00000147130	ZMYM3
chrX	71249616	T	A	ENST00000314425	ENSG00000147130	ZMYM3
chrX	71249623	G	T	ENST00000314425	ENSG00000147130	ZMYM3
chrX	71249635	G	T	ENST00000314425	ENSG00000147130	ZMYM3
chrX	71249670	C	A	ENST00000314425	ENSG00000147130	ZMYM3
chrX	71249680	C	A	ENST00000314425	ENSG00000147130	ZMYM3	TRUE	FALSE
chrX	71249680	C	G	ENST00000314425	ENSG00000147130	ZMYM3	TRUE	FALSE
chrX	71249680	C	T	ENST00000314425	ENSG00000147130	ZMYM3	TRUE	FALSE
chrX	71249681	T	A	ENST00000314425	ENSG00000147130	ZMYM3	TRUE	FALSE
chrX	71249681	T	C	ENST00000314425	ENSG00000147130	ZMYM3	TRUE	FALSE
chrX	71249681	T	G	ENST00000314425	ENSG00000147130	ZMYM3	TRUE	FALSE
chrX	71250024	A	C	ENST00000314425	ENSG00000147130	ZMYM3	TRUE	FALSE
chrX	71250024	A	G	ENST00000314425	ENSG00000147130	ZMYM3	TRUE	FALSE
chrX	71250024	A	T	ENST00000314425	ENSG00000147130	ZMYM3	TRUE	FALSE
chrX	71250025	C	A	ENST00000314425	ENSG00000147130	ZMYM3	TRUE	FALSE
chrX	71250025	C	G	ENST00000314425	ENSG00000147130	ZMYM3	TRUE	FALSE
chrX	71250025	C	T	ENST00000314425	ENSG00000147130	ZMYM3	TRUE	FALSE
chrX	71250028	C	A	ENST00000314425	ENSG00000147130	ZMYM3
chrX	71250031	C	A	ENST00000314425	ENSG00000147130	ZMYM3
chrX	71250037	T	A	ENST00000314425	ENSG00000147130	ZMYM3
chrX	71250040	G	A	ENST00000314425	ENSG00000147130	ZMYM3
chrX	71250041	G	T	ENST00000314425	ENSG00000147130	ZMYM3
chrX	71250050	G	T	ENST00000314425	ENSG00000147130	ZMYM3
chrX	71250082	G	A	ENST00000314425	ENSG00000147130	ZMYM3
chrX	71250097	G	A	ENST00000314425	ENSG00000147130	ZMYM3
chrX	71250100	G	A	ENST00000314425	ENSG00000147130	ZMYM3
chrX	71250103	G	A	ENST00000314425	ENSG00000147130	ZMYM3
chrX	71250109	C	A	ENST00000314425	ENSG00000147130	ZMYM3
chrX	71250110	A	C	ENST00000314425	ENSG00000147130	ZMYM3
chrX	71250110	A	T	ENST00000314425	ENSG00000147130	ZMYM3
chrX	71250122	A	T	ENST00000314425	ENSG00000147130	ZMYM3
chrX	71250134	G	T	ENST00000314425	ENSG00000147130	ZMYM3
chrX	71250142	C	A	ENST00000314425	ENSG00000147130	ZMYM3
chrX	71250157	C	A	ENST00000314425	ENSG00000147130	ZMYM3
chrX	71250169	G	A	ENST00000314425	ENSG00000147130	ZMYM3
chrX	71250180	G	T	ENST00000314425	ENSG00000147130	ZMYM3
chrX	71250187	T	A	ENST00000314425	ENSG00000147130	ZMYM3
chrX	71250194	C	T	ENST00000314425	ENSG00000147130	ZMYM3
chrX	71250195	C	T	ENST00000314425	ENSG00000147130	ZMYM3
chrX	71250202	C	A	ENST00000314425	ENSG00000147130	ZMYM3
chrX	71250204	C	A	ENST00000314425	ENSG00000147130	ZMYM3	TRUE	FALSE
chrX	71250204	C	G	ENST00000314425	ENSG00000147130	ZMYM3	TRUE	FALSE
chrX	71250204	C	T	ENST00000314425	ENSG00000147130	ZMYM3	TRUE	FALSE
chrX	71250205	T	A	ENST00000314425	ENSG00000147130	ZMYM3	TRUE	FALSE
chrX	71250205	T	C	ENST00000314425	ENSG00000147130	ZMYM3	TRUE	FALSE
chrX	71250205	T	G	ENST00000314425	ENSG00000147130	ZMYM3	TRUE	FALSE
chrX	71250430	A	C	ENST00000314425	ENSG00000147130	ZMYM3	TRUE	FALSE
chrX	71250430	A	G	ENST00000314425	ENSG00000147130	ZMYM3	TRUE	FALSE
chrX	71250430	A	T	ENST00000314425	ENSG00000147130	ZMYM3	TRUE	FALSE
chrX	71250431	C	A	ENST00000314425	ENSG00000147130	ZMYM3	TRUE	FALSE
chrX	71250431	C	G	ENST00000314425	ENSG00000147130	ZMYM3	TRUE	FALSE
chrX	71250431	C	T	ENST00000314425	ENSG00000147130	ZMYM3	TRUE	FALSE
chrX	71250433	T	A	ENST00000314425	ENSG00000147130	ZMYM3
chrX	71250436	T	A	ENST00000314425	ENSG00000147130	ZMYM3
chrX	71250437	G	T	ENST00000314425	ENSG00000147130	ZMYM3
chrX	71250446	A	T	ENST00000314425	ENSG00000147130	ZMYM3
chrX	71250454	T	A	ENST00000314425	ENSG00000147130	ZMYM3
chrX	71250457	T	A	ENST00000314425	ENSG00000147130	ZMYM3
chrX	71250462	G	T	ENST00000314425	ENSG00000147130	ZMYM3
chrX	71250469	T	A	ENST00000314425	ENSG00000147130	ZMYM3
chrX	71250472	T	A	ENST00000314425	ENSG00000147130	ZMYM3
chrX	71250488	G	T	ENST00000314425	ENSG00000147130	ZMYM3
chrX	71250495	G	C	ENST00000314425	ENSG00000147130	ZMYM3
chrX	71250495	G	T	ENST00000314425	ENSG00000147130	ZMYM3
chrX	71250498	G	T	ENST00000314425	ENSG00000147130	ZMYM3
chrX	71250500	G	T	ENST00000314425	ENSG00000147130	ZMYM3
chrX	71250511	G	A	ENST00000314425	ENSG00000147130	ZMYM3
chrX	71250523	T	A	ENST00000314425	ENSG00000147130	ZMYM3
chrX	71250529	G	A	ENST00000314425	ENSG00000147130	ZMYM3
chrX	71250530	A	C	ENST00000314425	ENSG00000147130	ZMYM3
chrX	71250530	A	T	ENST00000314425	ENSG00000147130	ZMYM3
chrX	71250541	G	A	ENST00000314425	ENSG00000147130	ZMYM3
chrX	71250547	T	A	ENST00000314425	ENSG00000147130	ZMYM3
chrX	71250550	G	A	ENST00000314425	ENSG00000147130	ZMYM3
chrX	71250563	G	T	ENST00000314425	ENSG00000147130	ZMYM3
chrX	71250572	A	T	ENST00000314425	ENSG00000147130	ZMYM3
chrX	71250583	T	A	ENST00000314425	ENSG00000147130	ZMYM3
chrX	71250613	G	A	ENST00000314425	ENSG00000147130	ZMYM3
chrX	71250615	G	C	ENST00000314425	ENSG00000147130	ZMYM3
chrX	71250615	G	T	ENST00000314425	ENSG00000147130	ZMYM3
chrX	71250624	G	C	ENST00000314425	ENSG00000147130	ZMYM3
chrX	71250624	G	T	ENST00000314425	ENSG00000147130	ZMYM3
chrX	71250676	C	A	ENST00000314425	ENSG00000147130	ZMYM3
chrX	71250712	C	A	ENST00000314425	ENSG00000147130	ZMYM3
chrX	71250717	G	C	ENST00000314425	ENSG00000147130	ZMYM3
chrX	71250717	G	T	ENST00000314425	ENSG00000147130	ZMYM3
chrX	71250727	C	A	ENST00000314425	ENSG00000147130	ZMYM3	TRUE	FALSE
chrX	71250727	C	G	ENST00000314425	ENSG00000147130	ZMYM3	TRUE	FALSE
chrX	71250727	C	T	ENST00000314425	ENSG00000147130	ZMYM3	TRUE	FALSE
chrX	71250728	T	A	ENST00000314425	ENSG00000147130	ZMYM3	TRUE	FALSE
chrX	71250728	T	C	ENST00000314425	ENSG00000147130	ZMYM3	TRUE	FALSE
chrX	71250728	T	G	ENST00000314425	ENSG00000147130	ZMYM3	TRUE	FALSE
chrX	71251176	A	C	ENST00000314425	ENSG00000147130	ZMYM3	TRUE	FALSE
chrX	71251176	A	G	ENST00000314425	ENSG00000147130	ZMYM3	TRUE	FALSE
chrX	71251176	A	T	ENST00000314425	ENSG00000147130	ZMYM3	TRUE	FALSE
chrX	71251177	C	A	ENST00000314425	ENSG00000147130	ZMYM3	TRUE	FALSE
chrX	71251177	C	G	ENST00000314425	ENSG00000147130	ZMYM3	TRUE	FALSE
chrX	71251177	C	T	ENST00000314425	ENSG00000147130	ZMYM3	TRUE	FALSE
chrX	71251184	C	A	ENST00000314425	ENSG00000147130	ZMYM3
chrX	71251202	C	A	ENST00000314425	ENSG00000147130	ZMYM3
chrX	71251208	T	A	ENST00000314425	ENSG00000147130	ZMYM3
chrX	71251217	C	A	ENST00000314425	ENSG00000147130	ZMYM3
chrX	71251223	T	A	ENST00000314425	ENSG00000147130	ZMYM3
chrX	71251235	C	A	ENST00000314425	ENSG00000147130	ZMYM3
chrX	71251241	T	A	ENST00000314425	ENSG00000147130	ZMYM3
chrX	71251244	T	A	ENST00000314425	ENSG00000147130	ZMYM3
chrX	71251245	C	A	ENST00000314425	ENSG00000147130	ZMYM3	FALSE	FALSE
chrX	71251245	C	G	ENST00000314425	ENSG00000147130	ZMYM3	FALSE	FALSE
chrX	71251245	C	T	ENST00000314425	ENSG00000147130	ZMYM3	FALSE	FALSE
chrX	71251246	T	A	ENST00000314425	ENSG00000147130	ZMYM3	FALSE	FALSE
chrX	71251246	T	C	ENST00000314425	ENSG00000147130	ZMYM3	FALSE	FALSE
chrX	71251246	T	G	ENST00000314425	ENSG00000147130	ZMYM3	FALSE	FALSE
chrX	71251556	A	C	ENST00000314425	ENSG00000147130	ZMYM3	TRUE	FALSE
chrX	71251556	A	G	ENST00000314425	ENSG00000147130	ZMYM3	TRUE	FALSE
chrX	71251556	A	T	ENST00000314425	ENSG00000147130	ZMYM3	TRUE	FALSE
chrX	71251557	C	A	ENST00000314425	ENSG00000147130	ZMYM3	TRUE	FALSE
chrX	71251557	C	G	ENST00000314425	ENSG00000147130	ZMYM3	TRUE	FALSE
chrX	71251557	C	T	ENST00000314425	ENSG00000147130	ZMYM3	TRUE	FALSE
chrX	71251563	C	A	ENST00000314425	ENSG00000147130	ZMYM3
chrX	71251572	T	A	ENST00000314425	ENSG00000147130	ZMYM3
chrX	71251575	C	A	ENST00000314425	ENSG00000147130	ZMYM3
chrX	71251584	T	A	ENST00000314425	ENSG00000147130	ZMYM3
chrX	71251602	C	A	ENST00000314425	ENSG00000147130	ZMYM3	TRUE	FALSE
chrX	71251602	C	G	ENST00000314425	ENSG00000147130	ZMYM3	TRUE	FALSE
chrX	71251602	C	T	ENST00000314425	ENSG00000147130	ZMYM3	TRUE	FALSE
chrX	71251603	T	A	ENST00000314425	ENSG00000147130	ZMYM3	TRUE	FALSE
chrX	71251603	T	C	ENST00000314425	ENSG00000147130	ZMYM3	TRUE	FALSE
chrX	71251603	T	G	ENST00000314425	ENSG00000147130	ZMYM3	TRUE	FALSE
chrX	71252587	A	C	ENST00000314425	ENSG00000147130	ZMYM3	TRUE	FALSE
chrX	71252587	A	G	ENST00000314425	ENSG00000147130	ZMYM3	FALSE	FALSE
chrX	71252587	A	T	ENST00000314425	ENSG00000147130	ZMYM3	TRUE	FALSE
chrX	71252588	C	A	ENST00000314425	ENSG00000147130	ZMYM3	TRUE	FALSE
chrX	71252588	C	G	ENST00000314425	ENSG00000147130	ZMYM3	TRUE	FALSE
chrX	71252588	C	T	ENST00000314425	ENSG00000147130	ZMYM3	TRUE	FALSE
chrX	71252589	C	A	ENST00000314425	ENSG00000147130	ZMYM3
chrX	71252594	A	T	ENST00000314425	ENSG00000147130	ZMYM3
chrX	71252631	T	A	ENST00000314425	ENSG00000147130	ZMYM3
chrX	71252637	G	A	ENST00000314425	ENSG00000147130	ZMYM3
chrX	71252652	C	A	ENST00000314425	ENSG00000147130	ZMYM3
chrX	71252667	C	A	ENST00000314425	ENSG00000147130	ZMYM3
chrX	71252670	C	A	ENST00000314425	ENSG00000147130	ZMYM3
chrX	71252675	G	C	ENST00000314425	ENSG00000147130	ZMYM3
chrX	71252675	G	T	ENST00000314425	ENSG00000147130	ZMYM3
chrX	71252703	G	A	ENST00000314425	ENSG00000147130	ZMYM3
chrX	71252709	G	A	ENST00000314425	ENSG00000147130	ZMYM3
chrX	71252715	G	A	ENST00000314425	ENSG00000147130	ZMYM3
chrX	71252724	C	A	ENST00000314425	ENSG00000147130	ZMYM3
chrX	71252727	C	A	ENST00000314425	ENSG00000147130	ZMYM3
chrX	71252730	C	A	ENST00000314425	ENSG00000147130	ZMYM3
chrX	71252733	G	A	ENST00000314425	ENSG00000147130	ZMYM3
chrX	71252751	T	A	ENST00000314425	ENSG00000147130	ZMYM3
chrX	71252775	C	A	ENST00000314425	ENSG00000147130	ZMYM3
chrX	71252778	C	A	ENST00000314425	ENSG00000147130	ZMYM3
chrX	71252781	C	A	ENST00000314425	ENSG00000147130	ZMYM3
chrX	71252784	C	A	ENST00000314425	ENSG00000147130	ZMYM3
chrX	71252799	G	A	ENST00000314425	ENSG00000147130	ZMYM3
chrX	71252825	A	T	ENST00000314425	ENSG00000147130	ZMYM3
chrX	71252832	C	A	ENST00000314425	ENSG00000147130	ZMYM3
chrX	71252844	C	A	ENST00000314425	ENSG00000147130	ZMYM3
chrX	71252849	G	C	ENST00000314425	ENSG00000147130	ZMYM3
chrX	71252849	G	T	ENST00000314425	ENSG00000147130	ZMYM3
chrX	71252851	A	T	ENST00000314425	ENSG00000147130	ZMYM3
chrX	71252892	C	A	ENST00000314425	ENSG00000147130	ZMYM3
chrX	71252901	G	A	ENST00000314425	ENSG00000147130	ZMYM3
chrX	71252913	C	A	ENST00000314425	ENSG00000147130	ZMYM3
chrX	71252919	C	A	ENST00000314425	ENSG00000147130	ZMYM3
chrX	71252928	G	A	ENST00000314425	ENSG00000147130	ZMYM3
chrX	71252934	C	A	ENST00000314425	ENSG00000147130	ZMYM3
chrX	71252941	C	T	ENST00000314425	ENSG00000147130	ZMYM3
chrX	71252942	C	T	ENST00000314425	ENSG00000147130	ZMYM3
chrX	71252955	C	A	ENST00000314425	ENSG00000147130	ZMYM3
chrX	71252958	C	A	ENST00000314425	ENSG00000147130	ZMYM3
chrX	71252976	C	A	ENST00000314425	ENSG00000147130	ZMYM3
chrX	71252994	T	A	ENST00000314425	ENSG00000147130	ZMYM3
chrX	71252995	A	C	ENST00000314425	ENSG00000147130	ZMYM3
chrX	71252995	A	T	ENST00000314425	ENSG00000147130	ZMYM3
chrX	71253020	A	T	ENST00000314425	ENSG00000147130	ZMYM3
chrX	71253024	C	A	ENST00000314425	ENSG00000147130	ZMYM3
chrX	71253033	C	A	ENST00000314425	ENSG00000147130	ZMYM3
chrX	71253045	C	A	ENST00000314425	ENSG00000147130	ZMYM3
chrX	71253054	T	A	ENST00000314425	ENSG00000147130	ZMYM3
chrX	71253057	C	A	ENST00000314425	ENSG00000147130	ZMYM3
chrX	71253093	C	A	ENST00000314425	ENSG00000147130	ZMYM3
chrX	71253095	G	T	ENST00000314425	ENSG00000147130	ZMYM3
chrX	71253121	C	T	ENST00000314425	ENSG00000147130	ZMYM3
chrX	71253122	C	T	ENST00000314425	ENSG00000147130	ZMYM3
chrX	71253126	C	A	ENST00000314425	ENSG00000147130	ZMYM3
chrX	71253129	G	A	ENST00000314425	ENSG00000147130	ZMYM3
chrX	71253144	G	A	ENST00000314425	ENSG00000147130	ZMYM3
chrX	71253150	C	A	ENST00000314425	ENSG00000147130	ZMYM3
chrX	71253162	C	A	ENST00000314425	ENSG00000147130	ZMYM3
chrX	71253165	C	A	ENST00000314425	ENSG00000147130	ZMYM3
chrX	71253171	C	A	ENST00000314425	ENSG00000147130	ZMYM3
chrX	71253192	C	A	ENST00000314425	ENSG00000147130	ZMYM3		FALSE
chrX	71253204	T	A	ENST00000314425	ENSG00000147130	ZMYM3		FALSE
chrX	71253207	C	A	ENST00000314425	ENSG00000147130	ZMYM3	FALSE	FALSE
chrX	71253218	A	T	ENST00000314425	ENSG00000147130	ZMYM3	FALSE	FALSE
chrX	71253275	C	A	ENST00000314425	ENSG00000147130	ZMYM3	TRUE	FALSE
chrX	71253275	C	G	ENST00000314425	ENSG00000147130	ZMYM3	TRUE	FALSE
chrX	71253275	C	T	ENST00000314425	ENSG00000147130	ZMYM3	TRUE	FALSE
chrX	71253276	T	A	ENST00000314425	ENSG00000147130	ZMYM3	TRUE	FALSE
chrX	71253276	T	C	ENST00000314425	ENSG00000147130	ZMYM3	TRUE	FALSE
chrX	71253276	T	G	ENST00000314425	ENSG00000147130	ZMYM3	TRUE	FALSE
chrX	71254027	A	C	ENST00000314425	ENSG00000147130	ZMYM3	FALSE	FALSE
chrX	71254027	A	G	ENST00000314425	ENSG00000147130	ZMYM3	FALSE	FALSE
chrX	71254027	A	T	ENST00000314425	ENSG00000147130	ZMYM3	FALSE	FALSE
chrX	71254028	C	A	ENST00000314425	ENSG00000147130	ZMYM3	FALSE	FALSE
chrX	71254028	C	G	ENST00000314425	ENSG00000147130	ZMYM3	FALSE	FALSE
chrX	71254028	C	T	ENST00000314425	ENSG00000147130	ZMYM3	FALSE	FALSE
chrX	71283722	G	A	ENST00000276079	ENSG00000147140	NONO	TRUE	FALSE
chrX	71283722	G	C	ENST00000276079	ENSG00000147140	NONO	TRUE	FALSE
chrX	71283722	G	T	ENST00000276079	ENSG00000147140	NONO	TRUE	FALSE
chrX	71283723	T	A	ENST00000276079	ENSG00000147140	NONO	TRUE	FALSE
chrX	71283723	T	C	ENST00000276079	ENSG00000147140	NONO	FALSE	FALSE
chrX	71283723	T	G	ENST00000276079	ENSG00000147140	NONO	TRUE	FALSE
chrX	71284395	A	C	ENST00000276079	ENSG00000147140	NONO	TRUE	FALSE
chrX	71284395	A	G	ENST00000276079	ENSG00000147140	NONO	TRUE	FALSE
chrX	71284395	A	T	ENST00000276079	ENSG00000147140	NONO	TRUE	FALSE
chrX	71284396	G	A	ENST00000276079	ENSG00000147140	NONO	TRUE	FALSE
chrX	71284396	G	C	ENST00000276079	ENSG00000147140	NONO	TRUE	FALSE
chrX	71284396	G	T	ENST00000276079	ENSG00000147140	NONO	TRUE	FALSE
chrX	71284454	G	A	ENST00000276079	ENSG00000147140	NONO	TRUE	FALSE
chrX	71284454	G	C	ENST00000276079	ENSG00000147140	NONO	TRUE	FALSE
chrX	71284454	G	T	ENST00000276079	ENSG00000147140	NONO	TRUE	FALSE
chrX	71284455	T	A	ENST00000276079	ENSG00000147140	NONO	TRUE	FALSE
chrX	71284455	T	C	ENST00000276079	ENSG00000147140	NONO	TRUE	FALSE
chrX	71284455	T	G	ENST00000276079	ENSG00000147140	NONO	TRUE	FALSE
chrX	71290627	A	C	ENST00000276079	ENSG00000147140	NONO	TRUE	TRUE
chrX	71290627	A	G	ENST00000276079	ENSG00000147140	NONO	TRUE	TRUE
chrX	71290627	A	T	ENST00000276079	ENSG00000147140	NONO	TRUE	TRUE
chrX	71290628	G	A	ENST00000276079	ENSG00000147140	NONO	TRUE	TRUE
chrX	71290628	G	C	ENST00000276079	ENSG00000147140	NONO	TRUE	TRUE
chrX	71290628	G	T	ENST00000276079	ENSG00000147140	NONO	TRUE	TRUE
chrX	71290641	C	T	ENST00000276079	ENSG00000147140	NONO	FALSE	FALSE
chrX	71290650	A	T	ENST00000276079	ENSG00000147140	NONO	FALSE	FALSE
chrX	71290663	T	A	ENST00000276079	ENSG00000147140	NONO	FALSE	FALSE
chrX	71290665	G	T	ENST00000276079	ENSG00000147140	NONO	FALSE	FALSE
chrX	71290668	A	T	ENST00000276079	ENSG00000147140	NONO	FALSE	FALSE
chrX	71290671	C	T	ENST00000276079	ENSG00000147140	NONO	FALSE	FALSE
chrX	71290686	A	T	ENST00000276079	ENSG00000147140	NONO	FALSE	FALSE
chrX	71290689	A	T	ENST00000276079	ENSG00000147140	NONO		FALSE
chrX	71290698	C	T	ENST00000276079	ENSG00000147140	NONO		FALSE
chrX	71290710	C	T	ENST00000276079	ENSG00000147140	NONO
chrX	71290713	C	T	ENST00000276079	ENSG00000147140	NONO
chrX	71290716	C	T	ENST00000276079	ENSG00000147140	NONO
chrX	71290725	C	T	ENST00000276079	ENSG00000147140	NONO
chrX	71290728	C	T	ENST00000276079	ENSG00000147140	NONO
chrX	71290731	C	T	ENST00000276079	ENSG00000147140	NONO
chrX	71290734	C	T	ENST00000276079	ENSG00000147140	NONO
chrX	71290737	C	T	ENST00000276079	ENSG00000147140	NONO
chrX	71290740	C	T	ENST00000276079	ENSG00000147140	NONO
chrX	71290773	C	T	ENST00000276079	ENSG00000147140	NONO
chrX	71290776	C	T	ENST00000276079	ENSG00000147140	NONO
chrX	71290788	C	T	ENST00000276079	ENSG00000147140	NONO
chrX	71290792	G	A	ENST00000276079	ENSG00000147140	NONO	TRUE	FALSE
chrX	71290792	G	C	ENST00000276079	ENSG00000147140	NONO	TRUE	FALSE
chrX	71290792	G	T	ENST00000276079	ENSG00000147140	NONO	TRUE	FALSE
chrX	71290793	T	A	ENST00000276079	ENSG00000147140	NONO	TRUE	FALSE
chrX	71290793	T	C	ENST00000276079	ENSG00000147140	NONO	TRUE	FALSE
chrX	71290793	T	G	ENST00000276079	ENSG00000147140	NONO	TRUE	FALSE
chrX	71291777	A	C	ENST00000276079	ENSG00000147140	NONO	TRUE	TRUE
chrX	71291777	A	G	ENST00000276079	ENSG00000147140	NONO	TRUE	TRUE
chrX	71291777	A	T	ENST00000276079	ENSG00000147140	NONO	TRUE	TRUE
chrX	71291778	G	A	ENST00000276079	ENSG00000147140	NONO	TRUE	TRUE
chrX	71291778	G	C	ENST00000276079	ENSG00000147140	NONO	TRUE	TRUE
chrX	71291778	G	T	ENST00000276079	ENSG00000147140	NONO	TRUE	TRUE
chrX	71291781	G	T	ENST00000276079	ENSG00000147140	NONO
chrX	71291788	T	A	ENST00000276079	ENSG00000147140	NONO
chrX	71291802	A	T	ENST00000276079	ENSG00000147140	NONO
chrX	71291811	A	T	ENST00000276079	ENSG00000147140	NONO
chrX	71291814	A	T	ENST00000276079	ENSG00000147140	NONO
chrX	71291820	G	T	ENST00000276079	ENSG00000147140	NONO
chrX	71291823	G	T	ENST00000276079	ENSG00000147140	NONO
chrX	71291826	A	T	ENST00000276079	ENSG00000147140	NONO
chrX	71291838	C	T	ENST00000276079	ENSG00000147140	NONO
chrX	71291841	C	T	ENST00000276079	ENSG00000147140	NONO
chrX	71291859	G	T	ENST00000276079	ENSG00000147140	NONO
chrX	71291883	G	T	ENST00000276079	ENSG00000147140	NONO
chrX	71291886	G	T	ENST00000276079	ENSG00000147140	NONO
chrX	71291889	G	T	ENST00000276079	ENSG00000147140	NONO
chrX	71291898	A	T	ENST00000276079	ENSG00000147140	NONO
chrX	71291907	G	T	ENST00000276079	ENSG00000147140	NONO
chrX	71291910	A	T	ENST00000276079	ENSG00000147140	NONO
chrX	71291915	T	A	ENST00000276079	ENSG00000147140	NONO
chrX	71291915	T	G	ENST00000276079	ENSG00000147140	NONO
chrX	71291916	G	T	ENST00000276079	ENSG00000147140	NONO
chrX	71291919	A	T	ENST00000276079	ENSG00000147140	NONO
chrX	71291928	G	T	ENST00000276079	ENSG00000147140	NONO
chrX	71291943	A	T	ENST00000276079	ENSG00000147140	NONO
chrX	71291949	A	T	ENST00000276079	ENSG00000147140	NONO
chrX	71291952	G	T	ENST00000276079	ENSG00000147140	NONO
chrX	71291971	T	A	ENST00000276079	ENSG00000147140	NONO
chrX	71291973	G	A	ENST00000276079	ENSG00000147140	NONO	TRUE	TRUE
chrX	71291973	G	C	ENST00000276079	ENSG00000147140	NONO	TRUE	TRUE
chrX	71291973	G	T	ENST00000276079	ENSG00000147140	NONO	TRUE	TRUE
chrX	71291974	T	A	ENST00000276079	ENSG00000147140	NONO	TRUE	TRUE
chrX	71291974	T	C	ENST00000276079	ENSG00000147140	NONO	TRUE	TRUE
chrX	71291974	T	G	ENST00000276079	ENSG00000147140	NONO	TRUE	TRUE
chrX	71294225	A	C	ENST00000276079	ENSG00000147140	NONO	TRUE	FALSE
chrX	71294225	A	G	ENST00000276079	ENSG00000147140	NONO	TRUE	FALSE
chrX	71294225	A	T	ENST00000276079	ENSG00000147140	NONO	TRUE	FALSE
chrX	71294226	G	A	ENST00000276079	ENSG00000147140	NONO	TRUE	TRUE
chrX	71294226	G	C	ENST00000276079	ENSG00000147140	NONO	TRUE	FALSE
chrX	71294226	G	T	ENST00000276079	ENSG00000147140	NONO	TRUE	FALSE
chrX	71294227	G	T	ENST00000276079	ENSG00000147140	NONO
chrX	71294233	C	T	ENST00000276079	ENSG00000147140	NONO
chrX	71294245	G	T	ENST00000276079	ENSG00000147140	NONO
chrX	71294254	A	T	ENST00000276079	ENSG00000147140	NONO
chrX	71294260	G	T	ENST00000276079	ENSG00000147140	NONO
chrX	71294284	G	T	ENST00000276079	ENSG00000147140	NONO
chrX	71294287	A	T	ENST00000276079	ENSG00000147140	NONO
chrX	71294290	C	T	ENST00000276079	ENSG00000147140	NONO
chrX	71294313	C	A	ENST00000276079	ENSG00000147140	NONO
chrX	71294335	C	T	ENST00000276079	ENSG00000147140	NONO
chrX	71294347	C	T	ENST00000276079	ENSG00000147140	NONO
chrX	71294352	T	A	ENST00000276079	ENSG00000147140	NONO
chrX	71294352	T	G	ENST00000276079	ENSG00000147140	NONO
chrX	71294362	G	T	ENST00000276079	ENSG00000147140	NONO
chrX	71294371	G	T	ENST00000276079	ENSG00000147140	NONO
chrX	71294374	G	T	ENST00000276079	ENSG00000147140	NONO
chrX	71294395	C	T	ENST00000276079	ENSG00000147140	NONO
chrX	71294401	G	T	ENST00000276079	ENSG00000147140	NONO
chrX	71294428	C	T	ENST00000276079	ENSG00000147140	NONO
chrX	71294431	G	T	ENST00000276079	ENSG00000147140	NONO
chrX	71294441	C	A	ENST00000276079	ENSG00000147140	NONO
chrX	71294441	C	G	ENST00000276079	ENSG00000147140	NONO
chrX	71294443	G	T	ENST00000276079	ENSG00000147140	NONO
chrX	71294446	A	T	ENST00000276079	ENSG00000147140	NONO
chrX	71294458	G	T	ENST00000276079	ENSG00000147140	NONO
chrX	71294465	C	A	ENST00000276079	ENSG00000147140	NONO
chrX	71294465	C	G	ENST00000276079	ENSG00000147140	NONO
chrX	71294470	A	T	ENST00000276079	ENSG00000147140	NONO
chrX	71294485	A	T	ENST00000276079	ENSG00000147140	NONO
chrX	71294497	A	T	ENST00000276079	ENSG00000147140	NONO
chrX	71294502	C	A	ENST00000276079	ENSG00000147140	NONO
chrX	71294506	G	T	ENST00000276079	ENSG00000147140	NONO
chrX	71294529	G	A	ENST00000276079	ENSG00000147140	NONO	TRUE	FALSE
chrX	71294529	G	C	ENST00000276079	ENSG00000147140	NONO	TRUE	FALSE
chrX	71294529	G	T	ENST00000276079	ENSG00000147140	NONO	TRUE	FALSE
chrX	71294530	T	A	ENST00000276079	ENSG00000147140	NONO	TRUE	FALSE
chrX	71294530	T	C	ENST00000276079	ENSG00000147140	NONO	TRUE	FALSE
chrX	71294530	T	G	ENST00000276079	ENSG00000147140	NONO	TRUE	FALSE
chrX	71296563	A	C	ENST00000276079	ENSG00000147140	NONO	TRUE	FALSE
chrX	71296563	A	G	ENST00000276079	ENSG00000147140	NONO	TRUE	FALSE
chrX	71296563	A	T	ENST00000276079	ENSG00000147140	NONO	TRUE	FALSE
chrX	71296564	G	A	ENST00000276079	ENSG00000147140	NONO	TRUE	FALSE
chrX	71296564	G	C	ENST00000276079	ENSG00000147140	NONO	TRUE	FALSE
chrX	71296564	G	T	ENST00000276079	ENSG00000147140	NONO	TRUE	FALSE
chrX	71296587	G	T	ENST00000276079	ENSG00000147140	NONO
chrX	71296599	C	T	ENST00000276079	ENSG00000147140	NONO
chrX	71296603	T	A	ENST00000276079	ENSG00000147140	NONO
chrX	71296603	T	G	ENST00000276079	ENSG00000147140	NONO
chrX	71296611	G	T	ENST00000276079	ENSG00000147140	NONO
chrX	71296614	G	T	ENST00000276079	ENSG00000147140	NONO
chrX	71296617	G	T	ENST00000276079	ENSG00000147140	NONO
chrX	71296626	G	T	ENST00000276079	ENSG00000147140	NONO
chrX	71296629	A	T	ENST00000276079	ENSG00000147140	NONO
chrX	71296641	A	T	ENST00000276079	ENSG00000147140	NONO
chrX	71296647	C	T	ENST00000276079	ENSG00000147140	NONO
chrX	71296650	C	T	ENST00000276079	ENSG00000147140	NONO
chrX	71296659	A	T	ENST00000276079	ENSG00000147140	NONO
chrX	71296661	G	A	ENST00000276079	ENSG00000147140	NONO	TRUE	FALSE
chrX	71296661	G	C	ENST00000276079	ENSG00000147140	NONO	TRUE	FALSE
chrX	71296661	G	T	ENST00000276079	ENSG00000147140	NONO	TRUE	FALSE
chrX	71296662	T	A	ENST00000276079	ENSG00000147140	NONO	TRUE	FALSE
chrX	71296662	T	C	ENST00000276079	ENSG00000147140	NONO	TRUE	FALSE
chrX	71296662	T	G	ENST00000276079	ENSG00000147140	NONO	TRUE	FALSE
chrX	71296849	A	C	ENST00000276079	ENSG00000147140	NONO	TRUE	FALSE
chrX	71296849	A	G	ENST00000276079	ENSG00000147140	NONO	TRUE	FALSE
chrX	71296849	A	T	ENST00000276079	ENSG00000147140	NONO	TRUE	FALSE
chrX	71296850	G	A	ENST00000276079	ENSG00000147140	NONO	TRUE	FALSE
chrX	71296850	G	C	ENST00000276079	ENSG00000147140	NONO	TRUE	FALSE
chrX	71296850	G	T	ENST00000276079	ENSG00000147140	NONO	TRUE	FALSE
chrX	71296852	G	T	ENST00000276079	ENSG00000147140	NONO
chrX	71296855	C	T	ENST00000276079	ENSG00000147140	NONO
chrX	71296858	G	T	ENST00000276079	ENSG00000147140	NONO
chrX	71296861	C	T	ENST00000276079	ENSG00000147140	NONO
chrX	71296870	A	T	ENST00000276079	ENSG00000147140	NONO
chrX	71296879	C	T	ENST00000276079	ENSG00000147140	NONO
chrX	71296894	G	T	ENST00000276079	ENSG00000147140	NONO
chrX	71296899	T	A	ENST00000276079	ENSG00000147140	NONO
chrX	71296899	T	G	ENST00000276079	ENSG00000147140	NONO
chrX	71296900	G	T	ENST00000276079	ENSG00000147140	NONO
chrX	71296905	T	A	ENST00000276079	ENSG00000147140	NONO
chrX	71296905	T	G	ENST00000276079	ENSG00000147140	NONO
chrX	71296916	G	A	ENST00000276079	ENSG00000147140	NONO
chrX	71296917	G	A	ENST00000276079	ENSG00000147140	NONO
chrX	71296918	A	T	ENST00000276079	ENSG00000147140	NONO
chrX	71296930	G	T	ENST00000276079	ENSG00000147140	NONO
chrX	71296936	G	T	ENST00000276079	ENSG00000147140	NONO
chrX	71296939	A	T	ENST00000276079	ENSG00000147140	NONO
chrX	71296942	C	T	ENST00000276079	ENSG00000147140	NONO
chrX	71296945	C	T	ENST00000276079	ENSG00000147140	NONO
chrX	71296948	C	T	ENST00000276079	ENSG00000147140	NONO
chrX	71296954	C	T	ENST00000276079	ENSG00000147140	NONO
chrX	71296972	A	T	ENST00000276079	ENSG00000147140	NONO
chrX	71296975	G	T	ENST00000276079	ENSG00000147140	NONO
chrX	71296984	G	T	ENST00000276079	ENSG00000147140	NONO
chrX	71296987	A	T	ENST00000276079	ENSG00000147140	NONO
chrX	71296993	G	T	ENST00000276079	ENSG00000147140	NONO
chrX	71296999	G	T	ENST00000276079	ENSG00000147140	NONO
chrX	71297005	G	T	ENST00000276079	ENSG00000147140	NONO
chrX	71297020	G	T	ENST00000276079	ENSG00000147140	NONO
chrX	71297026	C	T	ENST00000276079	ENSG00000147140	NONO
chrX	71297041	A	T	ENST00000276079	ENSG00000147140	NONO
chrX	71297044	C	T	ENST00000276079	ENSG00000147140	NONO
chrX	71297048	G	A	ENST00000276079	ENSG00000147140	NONO	TRUE	FALSE
chrX	71297048	G	C	ENST00000276079	ENSG00000147140	NONO	TRUE	FALSE
chrX	71297048	G	T	ENST00000276079	ENSG00000147140	NONO	TRUE	FALSE
chrX	71297049	T	A	ENST00000276079	ENSG00000147140	NONO	TRUE	FALSE
chrX	71297049	T	C	ENST00000276079	ENSG00000147140	NONO	TRUE	FALSE
chrX	71297049	T	G	ENST00000276079	ENSG00000147140	NONO	TRUE	FALSE
chrX	71297375	A	C	ENST00000276079	ENSG00000147140	NONO	TRUE	FALSE
chrX	71297375	A	G	ENST00000276079	ENSG00000147140	NONO	TRUE	FALSE
chrX	71297375	A	T	ENST00000276079	ENSG00000147140	NONO	TRUE	TRUE
chrX	71297376	G	A	ENST00000276079	ENSG00000147140	NONO	TRUE	FALSE
chrX	71297376	G	C	ENST00000276079	ENSG00000147140	NONO	TRUE	FALSE
chrX	71297376	G	T	ENST00000276079	ENSG00000147140	NONO	TRUE	TRUE
chrX	71297380	T	A	ENST00000276079	ENSG00000147140	NONO
chrX	71297391	C	T	ENST00000276079	ENSG00000147140	NONO
chrX	71297394	G	T	ENST00000276079	ENSG00000147140	NONO
chrX	71297397	G	T	ENST00000276079	ENSG00000147140	NONO
chrX	71297412	G	T	ENST00000276079	ENSG00000147140	NONO
chrX	71297415	G	T	ENST00000276079	ENSG00000147140	NONO
chrX	71297427	C	T	ENST00000276079	ENSG00000147140	NONO
chrX	71297430	G	T	ENST00000276079	ENSG00000147140	NONO
chrX	71297436	C	T	ENST00000276079	ENSG00000147140	NONO
chrX	71297439	A	T	ENST00000276079	ENSG00000147140	NONO
chrX	71297442	C	T	ENST00000276079	ENSG00000147140	NONO
chrX	71297445	A	T	ENST00000276079	ENSG00000147140	NONO
chrX	71297448	C	T	ENST00000276079	ENSG00000147140	NONO
chrX	71297454	G	T	ENST00000276079	ENSG00000147140	NONO
chrX	71297462	G	A	ENST00000276079	ENSG00000147140	NONO	TRUE	FALSE
chrX	71297462	G	C	ENST00000276079	ENSG00000147140	NONO	TRUE	FALSE
chrX	71297462	G	T	ENST00000276079	ENSG00000147140	NONO	TRUE	FALSE
chrX	71297463	T	A	ENST00000276079	ENSG00000147140	NONO	TRUE	FALSE
chrX	71297463	T	C	ENST00000276079	ENSG00000147140	NONO	TRUE	FALSE
chrX	71297463	T	G	ENST00000276079	ENSG00000147140	NONO	TRUE	FALSE
chrX	71297834	A	C	ENST00000276079	ENSG00000147140	NONO	TRUE	FALSE
chrX	71297834	A	G	ENST00000276079	ENSG00000147140	NONO	TRUE	FALSE
chrX	71297834	A	T	ENST00000276079	ENSG00000147140	NONO	TRUE	FALSE
chrX	71297835	G	A	ENST00000276079	ENSG00000147140	NONO	TRUE	FALSE
chrX	71297835	G	C	ENST00000276079	ENSG00000147140	NONO	TRUE	FALSE
chrX	71297835	G	T	ENST00000276079	ENSG00000147140	NONO	TRUE	FALSE
chrX	71297837	C	T	ENST00000276079	ENSG00000147140	NONO
chrX	71297840	G	T	ENST00000276079	ENSG00000147140	NONO
chrX	71297843	G	T	ENST00000276079	ENSG00000147140	NONO
chrX	71297846	G	T	ENST00000276079	ENSG00000147140	NONO
chrX	71297861	G	T	ENST00000276079	ENSG00000147140	NONO
chrX	71297864	G	T	ENST00000276079	ENSG00000147140	NONO
chrX	71297867	G	T	ENST00000276079	ENSG00000147140	NONO
chrX	71297879	C	T	ENST00000276079	ENSG00000147140	NONO
chrX	71297882	C	T	ENST00000276079	ENSG00000147140	NONO
chrX	71297885	G	T	ENST00000276079	ENSG00000147140	NONO
chrX	71297888	G	T	ENST00000276079	ENSG00000147140	NONO
chrX	71297900	C	T	ENST00000276079	ENSG00000147140	NONO
chrX	71297903	C	T	ENST00000276079	ENSG00000147140	NONO
chrX	71297906	C	T	ENST00000276079	ENSG00000147140	NONO
chrX	71297909	G	T	ENST00000276079	ENSG00000147140	NONO
chrX	71297912	G	T	ENST00000276079	ENSG00000147140	NONO
chrX	71297918	A	T	ENST00000276079	ENSG00000147140	NONO
chrX	71297921	G	T	ENST00000276079	ENSG00000147140	NONO
chrX	71297939	G	A	ENST00000276079	ENSG00000147140	NONO	TRUE	FALSE
chrX	71297939	G	C	ENST00000276079	ENSG00000147140	NONO	TRUE	FALSE
chrX	71297939	G	T	ENST00000276079	ENSG00000147140	NONO	TRUE	FALSE
chrX	71297940	T	A	ENST00000276079	ENSG00000147140	NONO	TRUE	FALSE
chrX	71297940	T	C	ENST00000276079	ENSG00000147140	NONO	TRUE	FALSE
chrX	71297940	T	G	ENST00000276079	ENSG00000147140	NONO	TRUE	FALSE
chrX	71298467	A	C	ENST00000276079	ENSG00000147140	NONO	TRUE	FALSE
chrX	71298467	A	G	ENST00000276079	ENSG00000147140	NONO	TRUE	FALSE
chrX	71298467	A	T	ENST00000276079	ENSG00000147140	NONO	TRUE	FALSE
chrX	71298468	G	A	ENST00000276079	ENSG00000147140	NONO	TRUE	FALSE
chrX	71298468	G	C	ENST00000276079	ENSG00000147140	NONO	TRUE	FALSE
chrX	71298468	G	T	ENST00000276079	ENSG00000147140	NONO	TRUE	FALSE
chrX	71298469	A	T	ENST00000276079	ENSG00000147140	NONO
chrX	71298472	G	T	ENST00000276079	ENSG00000147140	NONO
chrX	71298475	C	T	ENST00000276079	ENSG00000147140	NONO
chrX	71298478	G	T	ENST00000276079	ENSG00000147140	NONO
chrX	71298493	C	T	ENST00000276079	ENSG00000147140	NONO
chrX	71298505	G	T	ENST00000276079	ENSG00000147140	NONO
chrX	71298509	G	A	ENST00000276079	ENSG00000147140	NONO	TRUE	FALSE
chrX	71298509	G	C	ENST00000276079	ENSG00000147140	NONO	TRUE	FALSE
chrX	71298509	G	T	ENST00000276079	ENSG00000147140	NONO	TRUE	FALSE
chrX	71298510	T	A	ENST00000276079	ENSG00000147140	NONO	TRUE	FALSE
chrX	71298510	T	C	ENST00000276079	ENSG00000147140	NONO	TRUE	FALSE
chrX	71298510	T	G	ENST00000276079	ENSG00000147140	NONO	TRUE	FALSE
chrX	71298705	A	C	ENST00000276079	ENSG00000147140	NONO	TRUE	FALSE
chrX	71298705	A	G	ENST00000276079	ENSG00000147140	NONO	TRUE	FALSE
chrX	71298705	A	T	ENST00000276079	ENSG00000147140	NONO	TRUE	FALSE
chrX	71298706	G	A	ENST00000276079	ENSG00000147140	NONO	TRUE	FALSE
chrX	71298706	G	C	ENST00000276079	ENSG00000147140	NONO	TRUE	FALSE
chrX	71298706	G	T	ENST00000276079	ENSG00000147140	NONO	TRUE	FALSE
chrX	71298727	A	T	ENST00000276079	ENSG00000147140	NONO
chrX	71298778	G	T	ENST00000276079	ENSG00000147140	NONO
chrX	71298802	G	T	ENST00000276079	ENSG00000147140	NONO
chrX	71298809	T	A	ENST00000276079	ENSG00000147140	NONO
chrX	71298811	G	T	ENST00000276079	ENSG00000147140	NONO
chrX	71298815	T	A	ENST00000276079	ENSG00000147140	NONO
chrX	71298817	G	A	ENST00000276079	ENSG00000147140	NONO	TRUE	FALSE
chrX	71298817	G	C	ENST00000276079	ENSG00000147140	NONO	TRUE	FALSE
chrX	71298817	G	T	ENST00000276079	ENSG00000147140	NONO	TRUE	FALSE
chrX	71298818	T	A	ENST00000276079	ENSG00000147140	NONO	TRUE	FALSE
chrX	71298818	T	C	ENST00000276079	ENSG00000147140	NONO	TRUE	FALSE
chrX	71298818	T	G	ENST00000276079	ENSG00000147140	NONO	TRUE	FALSE
chrX	71299940	A	C	ENST00000276079	ENSG00000147140	NONO	TRUE	FALSE
chrX	71299940	A	G	ENST00000276079	ENSG00000147140	NONO	TRUE	TRUE
chrX	71299940	A	T	ENST00000276079	ENSG00000147140	NONO	TRUE	FALSE
chrX	71299941	G	A	ENST00000276079	ENSG00000147140	NONO	TRUE	FALSE
chrX	71299941	G	C	ENST00000276079	ENSG00000147140	NONO	TRUE	FALSE
chrX	71299941	G	T	ENST00000276079	ENSG00000147140	NONO	TRUE	FALSE
chrX	71299957	G	T	ENST00000276079	ENSG00000147140	NONO
chrX	71299969	C	T	ENST00000276079	ENSG00000147140	NONO
chrX	71299984	G	T	ENST00000276079	ENSG00000147140	NONO
chrX	71299987	G	T	ENST00000276079	ENSG00000147140	NONO
chrX	71300005	G	T	ENST00000276079	ENSG00000147140	NONO
chrX	71300038	G	T	ENST00000276079	ENSG00000147140	NONO
chrX	71300044	G	T	ENST00000276079	ENSG00000147140	NONO
chrX	71300059	A	T	ENST00000276079	ENSG00000147140	NONO
chrX	71300068	C	T	ENST00000276079	ENSG00000147140	NONO
chrX	71300073	C	A	ENST00000276079	ENSG00000147140	NONO
chrX	71300073	C	G	ENST00000276079	ENSG00000147140	NONO
chrX	71301821	T	A	ENST00000373829	ENSG00000147166	ITGB1BP2	FALSE	FALSE
chrX	71301828	A	T	ENST00000373829	ENSG00000147166	ITGB1BP2	FALSE	FALSE
chrX	71301836	T	A	ENST00000373829	ENSG00000147166	ITGB1BP2	FALSE	FALSE
chrX	71301840	C	T	ENST00000373829	ENSG00000147166	ITGB1BP2	FALSE	FALSE
chrX	71301871	G	A	ENST00000373829	ENSG00000147166	ITGB1BP2	TRUE	FALSE
chrX	71301871	G	C	ENST00000373829	ENSG00000147166	ITGB1BP2	TRUE	FALSE
chrX	71301871	G	T	ENST00000373829	ENSG00000147166	ITGB1BP2	TRUE	FALSE
chrX	71301872	T	A	ENST00000373829	ENSG00000147166	ITGB1BP2	TRUE	FALSE
chrX	71301872	T	C	ENST00000373829	ENSG00000147166	ITGB1BP2	FALSE	FALSE
chrX	71301872	T	G	ENST00000373829	ENSG00000147166	ITGB1BP2	FALSE	FALSE
chrX	71302135	A	C	ENST00000373829	ENSG00000147166	ITGB1BP2	FALSE	FALSE
chrX	71302135	A	G	ENST00000373829	ENSG00000147166	ITGB1BP2	FALSE	FALSE
chrX	71302135	A	T	ENST00000373829	ENSG00000147166	ITGB1BP2	FALSE	FALSE
chrX	71302136	G	A	ENST00000373829	ENSG00000147166	ITGB1BP2	FALSE	FALSE
chrX	71302136	G	C	ENST00000373829	ENSG00000147166	ITGB1BP2	FALSE	FALSE
chrX	71302136	G	T	ENST00000373829	ENSG00000147166	ITGB1BP2	FALSE	FALSE
chrX	71302144	T	A	ENST00000373829	ENSG00000147166	ITGB1BP2		FALSE
chrX	71302147	C	A	ENST00000373829	ENSG00000147166	ITGB1BP2
chrX	71302184	A	T	ENST00000373829	ENSG00000147166	ITGB1BP2
chrX	71302187	G	A	ENST00000373829	ENSG00000147166	ITGB1BP2	TRUE	FALSE
chrX	71302187	G	C	ENST00000373829	ENSG00000147166	ITGB1BP2	TRUE	FALSE
chrX	71302187	G	T	ENST00000373829	ENSG00000147166	ITGB1BP2	TRUE	FALSE
chrX	71302188	T	A	ENST00000373829	ENSG00000147166	ITGB1BP2	TRUE	FALSE
chrX	71302188	T	C	ENST00000373829	ENSG00000147166	ITGB1BP2	TRUE	FALSE
chrX	71302188	T	G	ENST00000373829	ENSG00000147166	ITGB1BP2	TRUE	FALSE
chrX	71302275	A	C	ENST00000373829	ENSG00000147166	ITGB1BP2	FALSE	FALSE
chrX	71302275	A	G	ENST00000373829	ENSG00000147166	ITGB1BP2	FALSE	FALSE
chrX	71302275	A	T	ENST00000373829	ENSG00000147166	ITGB1BP2	FALSE	FALSE
chrX	71302276	G	A	ENST00000373829	ENSG00000147166	ITGB1BP2	FALSE	FALSE
chrX	71302276	G	C	ENST00000373829	ENSG00000147166	ITGB1BP2	FALSE	FALSE
chrX	71302276	G	T	ENST00000373829	ENSG00000147166	ITGB1BP2	FALSE	FALSE
chrX	71302281	G	A	ENST00000373829	ENSG00000147166	ITGB1BP2
chrX	71302282	G	A	ENST00000373829	ENSG00000147166	ITGB1BP2
chrX	71302288	C	A	ENST00000373829	ENSG00000147166	ITGB1BP2
chrX	71302291	C	A	ENST00000373829	ENSG00000147166	ITGB1BP2
chrX	71302292	C	T	ENST00000373829	ENSG00000147166	ITGB1BP2
chrX	71302295	A	T	ENST00000373829	ENSG00000147166	ITGB1BP2
chrX	71302298	C	T	ENST00000373829	ENSG00000147166	ITGB1BP2
chrX	71302316	G	T	ENST00000373829	ENSG00000147166	ITGB1BP2
chrX	71302323	T	A	ENST00000373829	ENSG00000147166	ITGB1BP2
chrX	71302323	T	G	ENST00000373829	ENSG00000147166	ITGB1BP2
chrX	71302331	A	T	ENST00000373829	ENSG00000147166	ITGB1BP2
chrX	71302334	G	A	ENST00000373829	ENSG00000147166	ITGB1BP2	TRUE	FALSE
chrX	71302334	G	C	ENST00000373829	ENSG00000147166	ITGB1BP2	TRUE	FALSE
chrX	71302334	G	T	ENST00000373829	ENSG00000147166	ITGB1BP2	TRUE	FALSE
chrX	71302335	T	A	ENST00000373829	ENSG00000147166	ITGB1BP2	TRUE	FALSE
chrX	71302335	T	C	ENST00000373829	ENSG00000147166	ITGB1BP2	TRUE	FALSE
chrX	71302335	T	G	ENST00000373829	ENSG00000147166	ITGB1BP2	TRUE	FALSE
chrX	71302409	A	C	ENST00000373829	ENSG00000147166	ITGB1BP2	TRUE	FALSE
chrX	71302409	A	G	ENST00000373829	ENSG00000147166	ITGB1BP2	TRUE	FALSE
chrX	71302409	A	T	ENST00000373829	ENSG00000147166	ITGB1BP2	TRUE	FALSE
chrX	71302410	G	A	ENST00000373829	ENSG00000147166	ITGB1BP2	TRUE	FALSE
chrX	71302410	G	C	ENST00000373829	ENSG00000147166	ITGB1BP2	TRUE	FALSE
chrX	71302410	G	T	ENST00000373829	ENSG00000147166	ITGB1BP2	TRUE	FALSE
chrX	71302416	T	A	ENST00000373829	ENSG00000147166	ITGB1BP2
chrX	71302423	G	T	ENST00000373829	ENSG00000147166	ITGB1BP2
chrX	71302434	T	A	ENST00000373829	ENSG00000147166	ITGB1BP2
chrX	71302438	G	T	ENST00000373829	ENSG00000147166	ITGB1BP2
chrX	71302441	A	T	ENST00000373829	ENSG00000147166	ITGB1BP2
chrX	71302450	G	T	ENST00000373829	ENSG00000147166	ITGB1BP2
chrX	71302459	C	T	ENST00000373829	ENSG00000147166	ITGB1BP2
chrX	71302465	G	T	ENST00000373829	ENSG00000147166	ITGB1BP2
chrX	71302487	C	A	ENST00000373829	ENSG00000147166	ITGB1BP2
chrX	71302487	C	G	ENST00000373829	ENSG00000147166	ITGB1BP2
chrX	71302492	C	T	ENST00000373829	ENSG00000147166	ITGB1BP2
chrX	71302495	G	T	ENST00000373829	ENSG00000147166	ITGB1BP2
chrX	71302498	C	T	ENST00000373829	ENSG00000147166	ITGB1BP2
chrX	71302501	A	T	ENST00000373829	ENSG00000147166	ITGB1BP2
chrX	71302522	A	T	ENST00000373829	ENSG00000147166	ITGB1BP2
chrX	71302526	C	A	ENST00000373829	ENSG00000147166	ITGB1BP2
chrX	71302526	C	G	ENST00000373829	ENSG00000147166	ITGB1BP2
chrX	71302531	G	T	ENST00000373829	ENSG00000147166	ITGB1BP2
chrX	71302538	T	A	ENST00000373829	ENSG00000147166	ITGB1BP2
chrX	71302546	G	T	ENST00000373829	ENSG00000147166	ITGB1BP2
chrX	71302555	A	T	ENST00000373829	ENSG00000147166	ITGB1BP2
chrX	71302557	G	A	ENST00000373829	ENSG00000147166	ITGB1BP2	FALSE	FALSE
chrX	71302557	G	C	ENST00000373829	ENSG00000147166	ITGB1BP2	FALSE	FALSE
chrX	71302557	G	T	ENST00000373829	ENSG00000147166	ITGB1BP2	FALSE	FALSE
chrX	71302558	T	A	ENST00000373829	ENSG00000147166	ITGB1BP2	FALSE	FALSE
chrX	71302558	T	C	ENST00000373829	ENSG00000147166	ITGB1BP2	FALSE	FALSE
chrX	71302558	T	G	ENST00000373829	ENSG00000147166	ITGB1BP2	FALSE	FALSE
chrX	71303260	A	C	ENST00000373829	ENSG00000147166	ITGB1BP2	TRUE	FALSE
chrX	71303260	A	G	ENST00000373829	ENSG00000147166	ITGB1BP2	TRUE	FALSE
chrX	71303260	A	T	ENST00000373829	ENSG00000147166	ITGB1BP2	TRUE	FALSE
chrX	71303261	G	A	ENST00000373829	ENSG00000147166	ITGB1BP2	TRUE	FALSE
chrX	71303261	G	C	ENST00000373829	ENSG00000147166	ITGB1BP2	TRUE	FALSE
chrX	71303261	G	T	ENST00000373829	ENSG00000147166	ITGB1BP2	TRUE	FALSE
chrX	71303264	C	A	ENST00000373829	ENSG00000147166	ITGB1BP2
chrX	71303264	C	G	ENST00000373829	ENSG00000147166	ITGB1BP2
chrX	71303266	G	T	ENST00000373829	ENSG00000147166	ITGB1BP2
chrX	71303270	T	A	ENST00000373829	ENSG00000147166	ITGB1BP2
chrX	71303278	A	T	ENST00000373829	ENSG00000147166	ITGB1BP2
chrX	71303302	C	T	ENST00000373829	ENSG00000147166	ITGB1BP2
chrX	71303311	G	T	ENST00000373829	ENSG00000147166	ITGB1BP2
chrX	71303321	T	A	ENST00000373829	ENSG00000147166	ITGB1BP2
chrX	71303323	G	T	ENST00000373829	ENSG00000147166	ITGB1BP2
chrX	71303326	C	T	ENST00000373829	ENSG00000147166	ITGB1BP2
chrX	71303329	A	T	ENST00000373829	ENSG00000147166	ITGB1BP2
chrX	71303332	G	T	ENST00000373829	ENSG00000147166	ITGB1BP2
chrX	71303336	T	A	ENST00000373829	ENSG00000147166	ITGB1BP2
chrX	71303336	T	G	ENST00000373829	ENSG00000147166	ITGB1BP2
chrX	71303341	C	T	ENST00000373829	ENSG00000147166	ITGB1BP2
chrX	71303344	G	T	ENST00000373829	ENSG00000147166	ITGB1BP2
chrX	71303356	G	T	ENST00000373829	ENSG00000147166	ITGB1BP2
chrX	71303357	G	A	ENST00000373829	ENSG00000147166	ITGB1BP2	TRUE	FALSE
chrX	71303357	G	C	ENST00000373829	ENSG00000147166	ITGB1BP2	TRUE	FALSE
chrX	71303357	G	T	ENST00000373829	ENSG00000147166	ITGB1BP2	TRUE	FALSE
chrX	71303358	T	A	ENST00000373829	ENSG00000147166	ITGB1BP2	TRUE	FALSE
chrX	71303358	T	C	ENST00000373829	ENSG00000147166	ITGB1BP2	TRUE	FALSE
chrX	71303358	T	G	ENST00000373829	ENSG00000147166	ITGB1BP2	TRUE	FALSE
chrX	71303459	A	C	ENST00000373829	ENSG00000147166	ITGB1BP2	TRUE	FALSE
chrX	71303459	A	G	ENST00000373829	ENSG00000147166	ITGB1BP2	TRUE	FALSE
chrX	71303459	A	T	ENST00000373829	ENSG00000147166	ITGB1BP2	TRUE	FALSE
chrX	71303460	G	A	ENST00000373829	ENSG00000147166	ITGB1BP2	TRUE	FALSE
chrX	71303460	G	C	ENST00000373829	ENSG00000147166	ITGB1BP2	TRUE	FALSE
chrX	71303460	G	T	ENST00000373829	ENSG00000147166	ITGB1BP2	TRUE	FALSE
chrX	71303495	C	A	ENST00000373829	ENSG00000147166	ITGB1BP2
chrX	71303496	C	T	ENST00000373829	ENSG00000147166	ITGB1BP2
chrX	71303505	G	T	ENST00000373829	ENSG00000147166	ITGB1BP2
chrX	71303510	T	A	ENST00000373829	ENSG00000147166	ITGB1BP2
chrX	71303517	G	A	ENST00000373829	ENSG00000147166	ITGB1BP2	TRUE	FALSE
chrX	71303517	G	C	ENST00000373829	ENSG00000147166	ITGB1BP2	TRUE	FALSE
chrX	71303517	G	T	ENST00000373829	ENSG00000147166	ITGB1BP2	TRUE	FALSE
chrX	71303518	T	A	ENST00000373829	ENSG00000147166	ITGB1BP2	TRUE	FALSE
chrX	71303518	T	C	ENST00000373829	ENSG00000147166	ITGB1BP2	TRUE	FALSE
chrX	71303518	T	G	ENST00000373829	ENSG00000147166	ITGB1BP2	TRUE	FALSE
chrX	71303625	A	C	ENST00000373829	ENSG00000147166	ITGB1BP2	TRUE	FALSE
chrX	71303625	A	G	ENST00000373829	ENSG00000147166	ITGB1BP2	TRUE	FALSE
chrX	71303625	A	T	ENST00000373829	ENSG00000147166	ITGB1BP2	TRUE	FALSE
chrX	71303626	G	A	ENST00000373829	ENSG00000147166	ITGB1BP2	TRUE	FALSE
chrX	71303626	G	C	ENST00000373829	ENSG00000147166	ITGB1BP2	TRUE	FALSE
chrX	71303626	G	T	ENST00000373829	ENSG00000147166	ITGB1BP2	TRUE	FALSE
chrX	71303632	C	A	ENST00000373829	ENSG00000147166	ITGB1BP2
chrX	71303632	C	G	ENST00000373829	ENSG00000147166	ITGB1BP2
chrX	71303633	C	T	ENST00000373829	ENSG00000147166	ITGB1BP2
chrX	71303642	G	T	ENST00000373829	ENSG00000147166	ITGB1BP2
chrX	71303662	T	A	ENST00000373829	ENSG00000147166	ITGB1BP2
chrX	71303668	C	A	ENST00000373829	ENSG00000147166	ITGB1BP2
chrX	71303668	C	G	ENST00000373829	ENSG00000147166	ITGB1BP2
chrX	71303675	G	T	ENST00000373829	ENSG00000147166	ITGB1BP2
chrX	71303684	C	T	ENST00000373829	ENSG00000147166	ITGB1BP2
chrX	71303693	G	T	ENST00000373829	ENSG00000147166	ITGB1BP2
chrX	71303698	G	A	ENST00000373829	ENSG00000147166	ITGB1BP2	TRUE	FALSE
chrX	71303698	G	C	ENST00000373829	ENSG00000147166	ITGB1BP2	TRUE	FALSE
chrX	71303698	G	T	ENST00000373829	ENSG00000147166	ITGB1BP2	TRUE	FALSE
chrX	71303699	T	A	ENST00000373829	ENSG00000147166	ITGB1BP2	TRUE	FALSE
chrX	71303699	T	C	ENST00000373829	ENSG00000147166	ITGB1BP2	TRUE	FALSE
chrX	71303699	T	G	ENST00000373829	ENSG00000147166	ITGB1BP2	TRUE	FALSE
chrX	71303810	A	C	ENST00000373829	ENSG00000147166	ITGB1BP2	TRUE	FALSE
chrX	71303810	A	G	ENST00000373829	ENSG00000147166	ITGB1BP2	TRUE	FALSE
chrX	71303810	A	T	ENST00000373829	ENSG00000147166	ITGB1BP2	TRUE	FALSE
chrX	71303811	G	A	ENST00000373829	ENSG00000147166	ITGB1BP2	TRUE	FALSE
chrX	71303811	G	C	ENST00000373829	ENSG00000147166	ITGB1BP2	TRUE	FALSE
chrX	71303811	G	T	ENST00000373829	ENSG00000147166	ITGB1BP2	TRUE	FALSE
chrX	71303816	A	T	ENST00000373829	ENSG00000147166	ITGB1BP2
chrX	71303823	G	A	ENST00000373829	ENSG00000147166	ITGB1BP2
chrX	71303824	G	A	ENST00000373829	ENSG00000147166	ITGB1BP2
chrX	71303830	T	A	ENST00000373829	ENSG00000147166	ITGB1BP2
chrX	71303833	T	A	ENST00000373829	ENSG00000147166	ITGB1BP2
chrX	71303840	C	T	ENST00000373829	ENSG00000147166	ITGB1BP2
chrX	71303865	T	A	ENST00000373829	ENSG00000147166	ITGB1BP2
chrX	71303870	C	T	ENST00000373829	ENSG00000147166	ITGB1BP2
chrX	71303881	C	A	ENST00000373829	ENSG00000147166	ITGB1BP2
chrX	71303882	A	T	ENST00000373829	ENSG00000147166	ITGB1BP2
chrX	71303891	A	T	ENST00000373829	ENSG00000147166	ITGB1BP2
chrX	71303901	G	A	ENST00000373829	ENSG00000147166	ITGB1BP2
chrX	71303902	G	A	ENST00000373829	ENSG00000147166	ITGB1BP2
chrX	71303906	A	T	ENST00000373829	ENSG00000147166	ITGB1BP2
chrX	71303909	C	T	ENST00000373829	ENSG00000147166	ITGB1BP2
chrX	71303912	G	A	ENST00000373829	ENSG00000147166	ITGB1BP2	TRUE	FALSE
chrX	71303912	G	C	ENST00000373829	ENSG00000147166	ITGB1BP2	TRUE	FALSE
chrX	71303912	G	T	ENST00000373829	ENSG00000147166	ITGB1BP2	TRUE	FALSE
chrX	71303913	T	A	ENST00000373829	ENSG00000147166	ITGB1BP2	TRUE	FALSE
chrX	71303913	T	C	ENST00000373829	ENSG00000147166	ITGB1BP2	TRUE	FALSE
chrX	71303913	T	G	ENST00000373829	ENSG00000147166	ITGB1BP2	TRUE	FALSE
chrX	71304185	A	C	ENST00000373829	ENSG00000147166	ITGB1BP2	TRUE	FALSE
chrX	71304185	A	G	ENST00000373829	ENSG00000147166	ITGB1BP2	TRUE	FALSE
chrX	71304185	A	T	ENST00000373829	ENSG00000147166	ITGB1BP2	TRUE	FALSE
chrX	71304186	G	A	ENST00000373829	ENSG00000147166	ITGB1BP2	TRUE	FALSE
chrX	71304186	G	C	ENST00000373829	ENSG00000147166	ITGB1BP2	TRUE	FALSE
chrX	71304186	G	T	ENST00000373829	ENSG00000147166	ITGB1BP2	TRUE	FALSE
chrX	71304201	C	A	ENST00000373829	ENSG00000147166	ITGB1BP2
chrX	71304212	G	A	ENST00000373829	ENSG00000147166	ITGB1BP2
chrX	71304213	G	A	ENST00000373829	ENSG00000147166	ITGB1BP2
chrX	71304217	C	T	ENST00000373829	ENSG00000147166	ITGB1BP2
chrX	71304230	T	A	ENST00000373829	ENSG00000147166	ITGB1BP2
chrX	71304230	T	G	ENST00000373829	ENSG00000147166	ITGB1BP2
chrX	71304249	T	A	ENST00000373829	ENSG00000147166	ITGB1BP2
chrX	71304249	T	G	ENST00000373829	ENSG00000147166	ITGB1BP2
chrX	71304253	C	T	ENST00000373829	ENSG00000147166	ITGB1BP2
chrX	71304278	G	A	ENST00000373829	ENSG00000147166	ITGB1BP2
chrX	71304279	G	A	ENST00000373829	ENSG00000147166	ITGB1BP2
chrX	71304283	A	T	ENST00000373829	ENSG00000147166	ITGB1BP2
chrX	71304292	C	T	ENST00000373829	ENSG00000147166	ITGB1BP2
chrX	71304298	G	T	ENST00000373829	ENSG00000147166	ITGB1BP2
chrX	71304301	G	A	ENST00000373829	ENSG00000147166	ITGB1BP2	TRUE	FALSE
chrX	71304301	G	C	ENST00000373829	ENSG00000147166	ITGB1BP2	TRUE	FALSE
chrX	71304301	G	T	ENST00000373829	ENSG00000147166	ITGB1BP2	TRUE	FALSE
chrX	71304302	T	A	ENST00000373829	ENSG00000147166	ITGB1BP2	TRUE	FALSE
chrX	71304302	T	C	ENST00000373829	ENSG00000147166	ITGB1BP2	TRUE	FALSE
chrX	71304302	T	G	ENST00000373829	ENSG00000147166	ITGB1BP2	TRUE	FALSE
chrX	71304540	A	C	ENST00000373829	ENSG00000147166	ITGB1BP2	TRUE	FALSE
chrX	71304540	A	G	ENST00000373829	ENSG00000147166	ITGB1BP2	TRUE	FALSE
chrX	71304540	A	T	ENST00000373829	ENSG00000147166	ITGB1BP2	TRUE	FALSE
chrX	71304541	G	A	ENST00000373829	ENSG00000147166	ITGB1BP2	TRUE	FALSE
chrX	71304541	G	C	ENST00000373829	ENSG00000147166	ITGB1BP2	TRUE	FALSE
chrX	71304541	G	T	ENST00000373829	ENSG00000147166	ITGB1BP2	TRUE	FALSE
chrX	71304581	C	T	ENST00000373829	ENSG00000147166	ITGB1BP2
chrX	71304587	C	T	ENST00000373829	ENSG00000147166	ITGB1BP2
chrX	71304593	A	T	ENST00000373829	ENSG00000147166	ITGB1BP2
chrX	71304600	G	A	ENST00000373829	ENSG00000147166	ITGB1BP2
chrX	71304601	G	A	ENST00000373829	ENSG00000147166	ITGB1BP2
chrX	71304605	G	A	ENST00000373829	ENSG00000147166	ITGB1BP2	TRUE	FALSE
chrX	71304605	G	C	ENST00000373829	ENSG00000147166	ITGB1BP2	TRUE	FALSE
chrX	71304605	G	T	ENST00000373829	ENSG00000147166	ITGB1BP2	TRUE	FALSE
chrX	71304606	T	A	ENST00000373829	ENSG00000147166	ITGB1BP2	TRUE	FALSE
chrX	71304606	T	C	ENST00000373829	ENSG00000147166	ITGB1BP2	TRUE	FALSE
chrX	71304606	T	G	ENST00000373829	ENSG00000147166	ITGB1BP2	TRUE	FALSE
chrX	71304963	A	C	ENST00000373829	ENSG00000147166	ITGB1BP2	TRUE	FALSE
chrX	71304963	A	G	ENST00000373829	ENSG00000147166	ITGB1BP2	TRUE	FALSE
chrX	71304963	A	T	ENST00000373829	ENSG00000147166	ITGB1BP2	TRUE	FALSE
chrX	71304964	G	A	ENST00000373829	ENSG00000147166	ITGB1BP2	TRUE	FALSE
chrX	71304964	G	C	ENST00000373829	ENSG00000147166	ITGB1BP2	TRUE	FALSE
chrX	71304964	G	T	ENST00000373829	ENSG00000147166	ITGB1BP2	TRUE	FALSE
chrX	71304977	G	T	ENST00000373829	ENSG00000147166	ITGB1BP2
chrX	71304980	C	T	ENST00000373829	ENSG00000147166	ITGB1BP2
chrX	71304996	T	A	ENST00000373829	ENSG00000147166	ITGB1BP2
chrX	71305013	G	T	ENST00000373829	ENSG00000147166	ITGB1BP2
chrX	71305028	A	T	ENST00000373829	ENSG00000147166	ITGB1BP2
chrX	71305040	G	T	ENST00000373829	ENSG00000147166	ITGB1BP2
chrX	71305047	G	A	ENST00000373829	ENSG00000147166	ITGB1BP2
chrX	71305048	G	A	ENST00000373829	ENSG00000147166	ITGB1BP2
chrX	71305052	C	T	ENST00000373829	ENSG00000147166	ITGB1BP2
chrX	71305058	G	T	ENST00000373829	ENSG00000147166	ITGB1BP2
chrX	71305079	A	T	ENST00000373829	ENSG00000147166	ITGB1BP2
chrX	71305082	A	T	ENST00000373829	ENSG00000147166	ITGB1BP2
chrX	71305104	T	A	ENST00000373829	ENSG00000147166	ITGB1BP2
chrX	71305104	T	G	ENST00000373829	ENSG00000147166	ITGB1BP2
chrX	71305106	G	T	ENST00000373829	ENSG00000147166	ITGB1BP2
chrX	71305115	G	T	ENST00000373829	ENSG00000147166	ITGB1BP2
chrX	71305118	G	T	ENST00000373829	ENSG00000147166	ITGB1BP2
chrX	71305121	G	T	ENST00000373829	ENSG00000147166	ITGB1BP2
chrX	71305134	C	A	ENST00000373829	ENSG00000147166	ITGB1BP2
chrX	71305134	C	G	ENST00000373829	ENSG00000147166	ITGB1BP2
chrX	71305152	G	A	ENST00000373829	ENSG00000147166	ITGB1BP2
chrX	71305153	G	A	ENST00000373829	ENSG00000147166	ITGB1BP2
chrX	71305157	G	T	ENST00000373829	ENSG00000147166	ITGB1BP2
chrX	71305160	G	T	ENST00000373829	ENSG00000147166	ITGB1BP2
chrX	71305163	G	T	ENST00000373829	ENSG00000147166	ITGB1BP2
chrX	71305166	G	T	ENST00000373829	ENSG00000147166	ITGB1BP2
chrX	71305169	G	T	ENST00000373829	ENSG00000147166	ITGB1BP2
chrX	71305172	G	T	ENST00000373829	ENSG00000147166	ITGB1BP2	FALSE	FALSE
chrX	71305175	G	T	ENST00000373829	ENSG00000147166	ITGB1BP2	FALSE	FALSE
chrX	71305187	G	T	ENST00000373829	ENSG00000147166	ITGB1BP2	FALSE	FALSE
chrX	71366379	C	A	ENST00000423759	ENSG00000147133	TAF1	FALSE	FALSE
chrX	71366379	C	G	ENST00000423759	ENSG00000147133	TAF1	FALSE	FALSE
chrX	71366396	G	T	ENST00000423759	ENSG00000147133	TAF1	FALSE	FALSE
chrX	71366408	G	T	ENST00000423759	ENSG00000147133	TAF1	FALSE	FALSE
chrX	71366427	T	A	ENST00000423759	ENSG00000147133	TAF1		FALSE
chrX	71366427	T	G	ENST00000423759	ENSG00000147133	TAF1		FALSE
chrX	71366456	G	T	ENST00000423759	ENSG00000147133	TAF1
chrX	71366465	C	T	ENST00000423759	ENSG00000147133	TAF1
chrX	71366471	G	T	ENST00000423759	ENSG00000147133	TAF1
chrX	71366477	G	T	ENST00000423759	ENSG00000147133	TAF1
chrX	71366487	T	A	ENST00000423759	ENSG00000147133	TAF1
chrX	71366495	G	A	ENST00000423759	ENSG00000147133	TAF1	TRUE	FALSE
chrX	71366495	G	C	ENST00000423759	ENSG00000147133	TAF1	TRUE	FALSE
chrX	71366495	G	T	ENST00000423759	ENSG00000147133	TAF1	TRUE	FALSE
chrX	71366496	T	A	ENST00000423759	ENSG00000147133	TAF1	TRUE	FALSE
chrX	71366496	T	C	ENST00000423759	ENSG00000147133	TAF1	TRUE	FALSE
chrX	71366496	T	G	ENST00000423759	ENSG00000147133	TAF1	TRUE	FALSE
chrX	71367497	A	C	ENST00000423759	ENSG00000147133	TAF1	TRUE	FALSE
chrX	71367497	A	G	ENST00000423759	ENSG00000147133	TAF1	TRUE	FALSE
chrX	71367497	A	T	ENST00000423759	ENSG00000147133	TAF1	TRUE	FALSE
chrX	71367498	G	A	ENST00000423759	ENSG00000147133	TAF1	TRUE	FALSE
chrX	71367498	G	C	ENST00000423759	ENSG00000147133	TAF1	TRUE	FALSE
chrX	71367498	G	T	ENST00000423759	ENSG00000147133	TAF1	TRUE	FALSE
chrX	71367499	G	T	ENST00000423759	ENSG00000147133	TAF1
chrX	71367504	T	A	ENST00000423759	ENSG00000147133	TAF1
chrX	71367505	A	T	ENST00000423759	ENSG00000147133	TAF1
chrX	71367508	A	T	ENST00000423759	ENSG00000147133	TAF1
chrX	71367515	T	A	ENST00000423759	ENSG00000147133	TAF1
chrX	71367524	T	A	ENST00000423759	ENSG00000147133	TAF1
chrX	71367533	T	A	ENST00000423759	ENSG00000147133	TAF1
chrX	71367556	G	T	ENST00000423759	ENSG00000147133	TAF1
chrX	71367571	G	T	ENST00000423759	ENSG00000147133	TAF1
chrX	71367574	G	T	ENST00000423759	ENSG00000147133	TAF1
chrX	71367578	T	A	ENST00000423759	ENSG00000147133	TAF1
chrX	71367599	T	A	ENST00000423759	ENSG00000147133	TAF1
chrX	71367610	G	T	ENST00000423759	ENSG00000147133	TAF1
chrX	71367614	G	A	ENST00000423759	ENSG00000147133	TAF1	TRUE	FALSE
chrX	71367614	G	C	ENST00000423759	ENSG00000147133	TAF1	TRUE	FALSE
chrX	71367614	G	T	ENST00000423759	ENSG00000147133	TAF1	TRUE	FALSE
chrX	71367615	T	A	ENST00000423759	ENSG00000147133	TAF1	TRUE	FALSE
chrX	71367615	T	C	ENST00000423759	ENSG00000147133	TAF1	TRUE	FALSE
chrX	71367615	T	G	ENST00000423759	ENSG00000147133	TAF1	TRUE	FALSE
chrX	71368052	A	C	ENST00000423759	ENSG00000147133	TAF1	TRUE	FALSE
chrX	71368052	A	G	ENST00000423759	ENSG00000147133	TAF1	TRUE	FALSE
chrX	71368052	A	T	ENST00000423759	ENSG00000147133	TAF1	TRUE	FALSE
chrX	71368053	G	A	ENST00000423759	ENSG00000147133	TAF1	TRUE	FALSE
chrX	71368053	G	C	ENST00000423759	ENSG00000147133	TAF1	TRUE	FALSE
chrX	71368053	G	T	ENST00000423759	ENSG00000147133	TAF1	TRUE	FALSE
chrX	71368057	G	A	ENST00000423759	ENSG00000147133	TAF1
chrX	71368058	G	A	ENST00000423759	ENSG00000147133	TAF1
chrX	71368071	G	T	ENST00000423759	ENSG00000147133	TAF1
chrX	71368088	T	A	ENST00000423759	ENSG00000147133	TAF1
chrX	71368088	T	G	ENST00000423759	ENSG00000147133	TAF1
chrX	71368090	C	A	ENST00000423759	ENSG00000147133	TAF1
chrX	71368090	C	G	ENST00000423759	ENSG00000147133	TAF1
chrX	71368101	G	T	ENST00000423759	ENSG00000147133	TAF1
chrX	71368110	G	T	ENST00000423759	ENSG00000147133	TAF1
chrX	71368116	G	T	ENST00000423759	ENSG00000147133	TAF1
chrX	71368122	C	T	ENST00000423759	ENSG00000147133	TAF1
chrX	71368125	A	T	ENST00000423759	ENSG00000147133	TAF1
chrX	71368130	C	A	ENST00000423759	ENSG00000147133	TAF1
chrX	71368130	C	G	ENST00000423759	ENSG00000147133	TAF1
chrX	71368131	C	T	ENST00000423759	ENSG00000147133	TAF1
chrX	71368134	C	T	ENST00000423759	ENSG00000147133	TAF1
chrX	71368150	T	A	ENST00000423759	ENSG00000147133	TAF1
chrX	71368152	C	T	ENST00000423759	ENSG00000147133	TAF1
chrX	71368163	C	A	ENST00000423759	ENSG00000147133	TAF1
chrX	71368168	C	A	ENST00000423759	ENSG00000147133	TAF1
chrX	71368168	C	G	ENST00000423759	ENSG00000147133	TAF1
chrX	71368171	G	A	ENST00000423759	ENSG00000147133	TAF1	TRUE	FALSE
chrX	71368171	G	C	ENST00000423759	ENSG00000147133	TAF1	TRUE	FALSE
chrX	71368171	G	T	ENST00000423759	ENSG00000147133	TAF1	TRUE	FALSE
chrX	71368172	T	A	ENST00000423759	ENSG00000147133	TAF1	TRUE	FALSE
chrX	71368172	T	C	ENST00000423759	ENSG00000147133	TAF1	TRUE	FALSE
chrX	71368172	T	G	ENST00000423759	ENSG00000147133	TAF1	TRUE	FALSE
chrX	71375165	A	C	ENST00000423759	ENSG00000147133	TAF1	TRUE	FALSE
chrX	71375165	A	G	ENST00000423759	ENSG00000147133	TAF1	TRUE	FALSE
chrX	71375165	A	T	ENST00000423759	ENSG00000147133	TAF1	TRUE	FALSE
chrX	71375166	G	A	ENST00000423759	ENSG00000147133	TAF1	TRUE	FALSE
chrX	71375166	G	C	ENST00000423759	ENSG00000147133	TAF1	TRUE	FALSE
chrX	71375166	G	T	ENST00000423759	ENSG00000147133	TAF1	TRUE	FALSE
chrX	71375171	T	A	ENST00000423759	ENSG00000147133	TAF1
chrX	71375171	T	G	ENST00000423759	ENSG00000147133	TAF1
chrX	71375175	G	T	ENST00000423759	ENSG00000147133	TAF1
chrX	71375186	T	A	ENST00000423759	ENSG00000147133	TAF1
chrX	71375186	T	G	ENST00000423759	ENSG00000147133	TAF1
chrX	71375198	T	A	ENST00000423759	ENSG00000147133	TAF1
chrX	71375199	G	T	ENST00000423759	ENSG00000147133	TAF1
chrX	71375213	C	A	ENST00000423759	ENSG00000147133	TAF1
chrX	71375214	A	T	ENST00000423759	ENSG00000147133	TAF1
chrX	71375218	T	A	ENST00000423759	ENSG00000147133	TAF1
chrX	71375244	G	T	ENST00000423759	ENSG00000147133	TAF1
chrX	71375253	A	T	ENST00000423759	ENSG00000147133	TAF1
chrX	71375256	A	T	ENST00000423759	ENSG00000147133	TAF1
chrX	71375262	A	T	ENST00000423759	ENSG00000147133	TAF1
chrX	71375268	C	T	ENST00000423759	ENSG00000147133	TAF1
chrX	71375287	G	A	ENST00000423759	ENSG00000147133	TAF1	TRUE	FALSE
chrX	71375287	G	C	ENST00000423759	ENSG00000147133	TAF1	TRUE	TRUE
chrX	71375287	G	T	ENST00000423759	ENSG00000147133	TAF1	TRUE	TRUE
chrX	71375288	T	A	ENST00000423759	ENSG00000147133	TAF1	TRUE	TRUE
chrX	71375288	T	C	ENST00000423759	ENSG00000147133	TAF1	FALSE	FALSE
chrX	71375288	T	G	ENST00000423759	ENSG00000147133	TAF1	TRUE	TRUE
chrX	71376948	A	C	ENST00000423759	ENSG00000147133	TAF1	TRUE	TRUE
chrX	71376948	A	G	ENST00000423759	ENSG00000147133	TAF1	TRUE	FALSE
chrX	71376948	A	T	ENST00000423759	ENSG00000147133	TAF1	TRUE	TRUE
chrX	71376949	G	A	ENST00000423759	ENSG00000147133	TAF1	TRUE	TRUE
chrX	71376949	G	C	ENST00000423759	ENSG00000147133	TAF1	TRUE	TRUE
chrX	71376949	G	T	ENST00000423759	ENSG00000147133	TAF1	TRUE	TRUE
chrX	71376955	G	T	ENST00000423759	ENSG00000147133	TAF1
chrX	71376961	G	T	ENST00000423759	ENSG00000147133	TAF1
chrX	71376964	G	T	ENST00000423759	ENSG00000147133	TAF1
chrX	71376977	T	A	ENST00000423759	ENSG00000147133	TAF1
chrX	71377004	T	A	ENST00000423759	ENSG00000147133	TAF1
chrX	71377010	C	A	ENST00000423759	ENSG00000147133	TAF1
chrX	71377010	C	G	ENST00000423759	ENSG00000147133	TAF1
chrX	71377012	G	T	ENST00000423759	ENSG00000147133	TAF1
chrX	71377015	A	T	ENST00000423759	ENSG00000147133	TAF1
chrX	71377043	C	A	ENST00000423759	ENSG00000147133	TAF1
chrX	71377043	C	G	ENST00000423759	ENSG00000147133	TAF1
chrX	71377045	G	T	ENST00000423759	ENSG00000147133	TAF1
chrX	71377051	G	T	ENST00000423759	ENSG00000147133	TAF1
chrX	71377057	G	T	ENST00000423759	ENSG00000147133	TAF1
chrX	71377063	C	T	ENST00000423759	ENSG00000147133	TAF1
chrX	71377066	G	T	ENST00000423759	ENSG00000147133	TAF1
chrX	71377075	C	T	ENST00000423759	ENSG00000147133	TAF1
chrX	71377081	G	T	ENST00000423759	ENSG00000147133	TAF1
chrX	71377087	G	T	ENST00000423759	ENSG00000147133	TAF1
chrX	71377093	G	T	ENST00000423759	ENSG00000147133	TAF1
chrX	71377096	A	T	ENST00000423759	ENSG00000147133	TAF1
chrX	71377112	T	A	ENST00000423759	ENSG00000147133	TAF1
chrX	71377126	C	T	ENST00000423759	ENSG00000147133	TAF1
chrX	71377141	A	T	ENST00000423759	ENSG00000147133	TAF1
chrX	71377148	T	A	ENST00000423759	ENSG00000147133	TAF1
chrX	71377162	G	T	ENST00000423759	ENSG00000147133	TAF1
chrX	71377174	G	T	ENST00000423759	ENSG00000147133	TAF1
chrX	71377180	C	T	ENST00000423759	ENSG00000147133	TAF1
chrX	71377186	G	T	ENST00000423759	ENSG00000147133	TAF1
chrX	71377189	A	T	ENST00000423759	ENSG00000147133	TAF1
chrX	71377192	G	A	ENST00000423759	ENSG00000147133	TAF1	TRUE	FALSE
chrX	71377192	G	C	ENST00000423759	ENSG00000147133	TAF1	TRUE	TRUE
chrX	71377192	G	T	ENST00000423759	ENSG00000147133	TAF1	TRUE	TRUE
chrX	71377193	T	A	ENST00000423759	ENSG00000147133	TAF1	TRUE	TRUE
chrX	71377193	T	C	ENST00000423759	ENSG00000147133	TAF1	TRUE	FALSE
chrX	71377193	T	G	ENST00000423759	ENSG00000147133	TAF1	TRUE	TRUE
chrX	71377601	A	C	ENST00000423759	ENSG00000147133	TAF1	TRUE	FALSE
chrX	71377601	A	G	ENST00000423759	ENSG00000147133	TAF1	TRUE	FALSE
chrX	71377601	A	T	ENST00000423759	ENSG00000147133	TAF1	TRUE	FALSE
chrX	71377602	G	A	ENST00000423759	ENSG00000147133	TAF1	TRUE	FALSE
chrX	71377602	G	C	ENST00000423759	ENSG00000147133	TAF1	TRUE	FALSE
chrX	71377602	G	T	ENST00000423759	ENSG00000147133	TAF1	TRUE	FALSE
chrX	71377607	T	A	ENST00000423759	ENSG00000147133	TAF1
chrX	71377607	T	G	ENST00000423759	ENSG00000147133	TAF1
chrX	71377627	G	T	ENST00000423759	ENSG00000147133	TAF1
chrX	71377636	A	T	ENST00000423759	ENSG00000147133	TAF1
chrX	71377655	G	A	ENST00000423759	ENSG00000147133	TAF1
chrX	71377656	G	A	ENST00000423759	ENSG00000147133	TAF1
chrX	71377669	A	T	ENST00000423759	ENSG00000147133	TAF1
chrX	71377672	A	T	ENST00000423759	ENSG00000147133	TAF1
chrX	71377678	A	T	ENST00000423759	ENSG00000147133	TAF1
chrX	71377681	A	T	ENST00000423759	ENSG00000147133	TAF1
chrX	71377684	A	T	ENST00000423759	ENSG00000147133	TAF1
chrX	71377693	G	T	ENST00000423759	ENSG00000147133	TAF1
chrX	71377702	C	T	ENST00000423759	ENSG00000147133	TAF1
chrX	71377705	G	T	ENST00000423759	ENSG00000147133	TAF1
chrX	71377708	G	T	ENST00000423759	ENSG00000147133	TAF1
chrX	71377711	C	T	ENST00000423759	ENSG00000147133	TAF1
chrX	71377717	C	T	ENST00000423759	ENSG00000147133	TAF1
chrX	71377720	G	T	ENST00000423759	ENSG00000147133	TAF1
chrX	71377726	G	T	ENST00000423759	ENSG00000147133	TAF1
chrX	71377731	C	A	ENST00000423759	ENSG00000147133	TAF1
chrX	71377733	C	A	ENST00000423759	ENSG00000147133	TAF1
chrX	71377733	C	G	ENST00000423759	ENSG00000147133	TAF1
chrX	71377738	G	T	ENST00000423759	ENSG00000147133	TAF1
chrX	71377742	C	A	ENST00000423759	ENSG00000147133	TAF1
chrX	71377742	C	G	ENST00000423759	ENSG00000147133	TAF1
chrX	71377744	G	T	ENST00000423759	ENSG00000147133	TAF1
chrX	71377753	C	T	ENST00000423759	ENSG00000147133	TAF1
chrX	71377756	A	T	ENST00000423759	ENSG00000147133	TAF1
chrX	71377763	T	A	ENST00000423759	ENSG00000147133	TAF1
chrX	71377766	G	A	ENST00000423759	ENSG00000147133	TAF1
chrX	71377767	G	A	ENST00000423759	ENSG00000147133	TAF1
chrX	71377773	C	A	ENST00000423759	ENSG00000147133	TAF1
chrX	71377773	C	G	ENST00000423759	ENSG00000147133	TAF1
chrX	71377779	C	A	ENST00000423759	ENSG00000147133	TAF1
chrX	71377779	C	G	ENST00000423759	ENSG00000147133	TAF1
chrX	71377798	G	T	ENST00000423759	ENSG00000147133	TAF1
chrX	71377801	C	T	ENST00000423759	ENSG00000147133	TAF1
chrX	71377806	T	A	ENST00000423759	ENSG00000147133	TAF1
chrX	71377819	G	T	ENST00000423759	ENSG00000147133	TAF1
chrX	71377822	G	A	ENST00000423759	ENSG00000147133	TAF1	TRUE	FALSE
chrX	71377822	G	C	ENST00000423759	ENSG00000147133	TAF1	TRUE	FALSE
chrX	71377822	G	T	ENST00000423759	ENSG00000147133	TAF1	TRUE	FALSE
chrX	71377823	T	A	ENST00000423759	ENSG00000147133	TAF1	TRUE	FALSE
chrX	71377823	T	C	ENST00000423759	ENSG00000147133	TAF1	TRUE	FALSE
chrX	71377823	T	G	ENST00000423759	ENSG00000147133	TAF1	TRUE	FALSE
chrX	71378233	A	C	ENST00000423759	ENSG00000147133	TAF1	TRUE	FALSE
chrX	71378233	A	G	ENST00000423759	ENSG00000147133	TAF1	TRUE	FALSE
chrX	71378233	A	T	ENST00000423759	ENSG00000147133	TAF1	TRUE	FALSE
chrX	71378234	G	A	ENST00000423759	ENSG00000147133	TAF1	TRUE	FALSE
chrX	71378234	G	C	ENST00000423759	ENSG00000147133	TAF1	TRUE	FALSE
chrX	71378234	G	T	ENST00000423759	ENSG00000147133	TAF1	TRUE	FALSE
chrX	71378256	G	T	ENST00000423759	ENSG00000147133	TAF1
chrX	71378262	A	T	ENST00000423759	ENSG00000147133	TAF1
chrX	71378271	C	T	ENST00000423759	ENSG00000147133	TAF1
chrX	71378275	C	A	ENST00000423759	ENSG00000147133	TAF1
chrX	71378275	C	G	ENST00000423759	ENSG00000147133	TAF1
chrX	71378280	G	T	ENST00000423759	ENSG00000147133	TAF1
chrX	71378292	A	T	ENST00000423759	ENSG00000147133	TAF1
chrX	71378307	A	T	ENST00000423759	ENSG00000147133	TAF1
chrX	71378313	A	T	ENST00000423759	ENSG00000147133	TAF1
chrX	71378322	G	T	ENST00000423759	ENSG00000147133	TAF1
chrX	71378326	G	A	ENST00000423759	ENSG00000147133	TAF1
chrX	71378327	G	A	ENST00000423759	ENSG00000147133	TAF1
chrX	71378333	T	A	ENST00000423759	ENSG00000147133	TAF1
chrX	71378333	T	G	ENST00000423759	ENSG00000147133	TAF1
chrX	71378343	C	T	ENST00000423759	ENSG00000147133	TAF1
chrX	71378350	G	A	ENST00000423759	ENSG00000147133	TAF1
chrX	71378351	G	A	ENST00000423759	ENSG00000147133	TAF1
chrX	71378354	T	A	ENST00000423759	ENSG00000147133	TAF1
chrX	71378354	T	G	ENST00000423759	ENSG00000147133	TAF1
chrX	71378373	G	T	ENST00000423759	ENSG00000147133	TAF1
chrX	71378396	T	A	ENST00000423759	ENSG00000147133	TAF1
chrX	71378396	T	G	ENST00000423759	ENSG00000147133	TAF1
chrX	71378403	A	T	ENST00000423759	ENSG00000147133	TAF1
chrX	71378409	A	T	ENST00000423759	ENSG00000147133	TAF1
chrX	71378412	A	T	ENST00000423759	ENSG00000147133	TAF1
chrX	71378418	G	T	ENST00000423759	ENSG00000147133	TAF1
chrX	71378424	G	T	ENST00000423759	ENSG00000147133	TAF1
chrX	71378436	A	T	ENST00000423759	ENSG00000147133	TAF1
chrX	71378442	A	T	ENST00000423759	ENSG00000147133	TAF1
chrX	71378451	G	T	ENST00000423759	ENSG00000147133	TAF1
chrX	71378454	G	A	ENST00000423759	ENSG00000147133	TAF1	TRUE	FALSE
chrX	71378454	G	C	ENST00000423759	ENSG00000147133	TAF1	TRUE	FALSE
chrX	71378454	G	T	ENST00000423759	ENSG00000147133	TAF1	TRUE	FALSE
chrX	71378455	T	A	ENST00000423759	ENSG00000147133	TAF1	TRUE	FALSE
chrX	71378455	T	C	ENST00000423759	ENSG00000147133	TAF1	TRUE	FALSE
chrX	71378455	T	G	ENST00000423759	ENSG00000147133	TAF1	TRUE	FALSE
chrX	71378822	A	C	ENST00000423759	ENSG00000147133	TAF1	TRUE	FALSE
chrX	71378822	A	G	ENST00000423759	ENSG00000147133	TAF1	TRUE	FALSE
chrX	71378822	A	T	ENST00000423759	ENSG00000147133	TAF1	TRUE	FALSE
chrX	71378823	G	A	ENST00000423759	ENSG00000147133	TAF1	TRUE	FALSE
chrX	71378823	G	C	ENST00000423759	ENSG00000147133	TAF1	TRUE	FALSE
chrX	71378823	G	T	ENST00000423759	ENSG00000147133	TAF1	TRUE	FALSE
chrX	71378824	G	T	ENST00000423759	ENSG00000147133	TAF1
chrX	71378833	A	T	ENST00000423759	ENSG00000147133	TAF1
chrX	71378839	G	T	ENST00000423759	ENSG00000147133	TAF1
chrX	71378842	G	T	ENST00000423759	ENSG00000147133	TAF1
chrX	71378872	G	T	ENST00000423759	ENSG00000147133	TAF1
chrX	71378893	C	T	ENST00000423759	ENSG00000147133	TAF1
chrX	71378903	G	A	ENST00000423759	ENSG00000147133	TAF1
chrX	71378904	G	A	ENST00000423759	ENSG00000147133	TAF1
chrX	71378905	G	T	ENST00000423759	ENSG00000147133	TAF1
chrX	71378921	G	A	ENST00000423759	ENSG00000147133	TAF1
chrX	71378922	G	A	ENST00000423759	ENSG00000147133	TAF1
chrX	71378929	G	T	ENST00000423759	ENSG00000147133	TAF1
chrX	71378938	A	T	ENST00000423759	ENSG00000147133	TAF1
chrX	71378944	A	T	ENST00000423759	ENSG00000147133	TAF1
chrX	71378953	A	T	ENST00000423759	ENSG00000147133	TAF1
chrX	71378959	C	T	ENST00000423759	ENSG00000147133	TAF1
chrX	71378981	G	A	ENST00000423759	ENSG00000147133	TAF1
chrX	71378982	G	A	ENST00000423759	ENSG00000147133	TAF1
chrX	71379018	C	A	ENST00000423759	ENSG00000147133	TAF1
chrX	71379018	C	G	ENST00000423759	ENSG00000147133	TAF1
chrX	71379025	C	T	ENST00000423759	ENSG00000147133	TAF1
chrX	71379028	C	T	ENST00000423759	ENSG00000147133	TAF1
chrX	71379032	G	A	ENST00000423759	ENSG00000147133	TAF1	TRUE	FALSE
chrX	71379032	G	C	ENST00000423759	ENSG00000147133	TAF1	TRUE	FALSE
chrX	71379032	G	T	ENST00000423759	ENSG00000147133	TAF1	TRUE	FALSE
chrX	71379033	T	A	ENST00000423759	ENSG00000147133	TAF1	TRUE	FALSE
chrX	71379033	T	C	ENST00000423759	ENSG00000147133	TAF1	TRUE	FALSE
chrX	71379033	T	G	ENST00000423759	ENSG00000147133	TAF1	TRUE	FALSE
chrX	71381741	A	C	ENST00000423759	ENSG00000147133	TAF1	TRUE	FALSE
chrX	71381741	A	G	ENST00000423759	ENSG00000147133	TAF1	TRUE	FALSE
chrX	71381741	A	T	ENST00000423759	ENSG00000147133	TAF1	TRUE	FALSE
chrX	71381742	G	A	ENST00000423759	ENSG00000147133	TAF1	TRUE	FALSE
chrX	71381742	G	C	ENST00000423759	ENSG00000147133	TAF1	TRUE	FALSE
chrX	71381742	G	T	ENST00000423759	ENSG00000147133	TAF1	TRUE	FALSE
chrX	71381769	A	T	ENST00000423759	ENSG00000147133	TAF1
chrX	71381776	G	A	ENST00000423759	ENSG00000147133	TAF1
chrX	71381777	G	A	ENST00000423759	ENSG00000147133	TAF1
chrX	71381780	C	A	ENST00000423759	ENSG00000147133	TAF1
chrX	71381780	C	G	ENST00000423759	ENSG00000147133	TAF1
chrX	71381802	G	T	ENST00000423759	ENSG00000147133	TAF1
chrX	71381816	T	A	ENST00000423759	ENSG00000147133	TAF1
chrX	71381816	T	G	ENST00000423759	ENSG00000147133	TAF1
chrX	71381817	G	T	ENST00000423759	ENSG00000147133	TAF1
chrX	71381824	G	A	ENST00000423759	ENSG00000147133	TAF1
chrX	71381825	G	A	ENST00000423759	ENSG00000147133	TAF1
chrX	71381826	G	T	ENST00000423759	ENSG00000147133	TAF1
chrX	71381842	G	A	ENST00000423759	ENSG00000147133	TAF1
chrX	71381843	G	A	ENST00000423759	ENSG00000147133	TAF1
chrX	71381850	C	T	ENST00000423759	ENSG00000147133	TAF1
chrX	71381869	T	A	ENST00000423759	ENSG00000147133	TAF1
chrX	71381871	G	T	ENST00000423759	ENSG00000147133	TAF1
chrX	71381884	T	A	ENST00000423759	ENSG00000147133	TAF1
chrX	71381904	G	T	ENST00000423759	ENSG00000147133	TAF1
chrX	71381917	T	A	ENST00000423759	ENSG00000147133	TAF1
chrX	71381919	G	T	ENST00000423759	ENSG00000147133	TAF1
chrX	71381920	G	A	ENST00000423759	ENSG00000147133	TAF1	FALSE	FALSE
chrX	71381920	G	C	ENST00000423759	ENSG00000147133	TAF1	FALSE	FALSE
chrX	71381920	G	T	ENST00000423759	ENSG00000147133	TAF1	FALSE	FALSE
chrX	71381921	T	A	ENST00000423759	ENSG00000147133	TAF1	FALSE	FALSE
chrX	71381921	T	C	ENST00000423759	ENSG00000147133	TAF1	FALSE	FALSE
chrX	71381921	T	G	ENST00000423759	ENSG00000147133	TAF1	FALSE	FALSE
chrX	71382534	A	C	ENST00000423759	ENSG00000147133	TAF1	TRUE	FALSE
chrX	71382534	A	G	ENST00000423759	ENSG00000147133	TAF1	TRUE	FALSE
chrX	71382534	A	T	ENST00000423759	ENSG00000147133	TAF1	TRUE	FALSE
chrX	71382535	G	A	ENST00000423759	ENSG00000147133	TAF1	TRUE	FALSE
chrX	71382535	G	C	ENST00000423759	ENSG00000147133	TAF1	TRUE	FALSE
chrX	71382535	G	T	ENST00000423759	ENSG00000147133	TAF1	TRUE	FALSE
chrX	71382547	G	T	ENST00000423759	ENSG00000147133	TAF1
chrX	71382550	A	T	ENST00000423759	ENSG00000147133	TAF1
chrX	71382553	G	T	ENST00000423759	ENSG00000147133	TAF1
chrX	71382556	G	T	ENST00000423759	ENSG00000147133	TAF1
chrX	71382580	A	T	ENST00000423759	ENSG00000147133	TAF1
chrX	71382583	G	T	ENST00000423759	ENSG00000147133	TAF1
chrX	71382589	A	T	ENST00000423759	ENSG00000147133	TAF1
chrX	71382592	A	T	ENST00000423759	ENSG00000147133	TAF1
chrX	71382595	G	T	ENST00000423759	ENSG00000147133	TAF1
chrX	71382599	C	A	ENST00000423759	ENSG00000147133	TAF1
chrX	71382599	C	G	ENST00000423759	ENSG00000147133	TAF1
chrX	71382607	A	T	ENST00000423759	ENSG00000147133	TAF1
chrX	71382610	A	T	ENST00000423759	ENSG00000147133	TAF1
chrX	71382616	C	T	ENST00000423759	ENSG00000147133	TAF1
chrX	71382626	T	A	ENST00000423759	ENSG00000147133	TAF1
chrX	71382626	T	G	ENST00000423759	ENSG00000147133	TAF1
chrX	71382631	A	T	ENST00000423759	ENSG00000147133	TAF1
chrX	71382637	G	T	ENST00000423759	ENSG00000147133	TAF1
chrX	71382646	A	T	ENST00000423759	ENSG00000147133	TAF1
chrX	71382649	G	T	ENST00000423759	ENSG00000147133	TAF1
chrX	71382652	G	T	ENST00000423759	ENSG00000147133	TAF1
chrX	71382658	C	T	ENST00000423759	ENSG00000147133	TAF1
chrX	71382661	C	T	ENST00000423759	ENSG00000147133	TAF1
chrX	71382664	G	A	ENST00000423759	ENSG00000147133	TAF1	TRUE	TRUE
chrX	71382664	G	C	ENST00000423759	ENSG00000147133	TAF1	TRUE	TRUE
chrX	71382664	G	T	ENST00000423759	ENSG00000147133	TAF1	TRUE	TRUE
chrX	71382665	T	A	ENST00000423759	ENSG00000147133	TAF1	TRUE	TRUE
chrX	71382665	T	C	ENST00000423759	ENSG00000147133	TAF1	TRUE	FALSE
chrX	71382665	T	G	ENST00000423759	ENSG00000147133	TAF1	TRUE	TRUE
chrX	71382759	A	C	ENST00000423759	ENSG00000147133	TAF1	TRUE	FALSE
chrX	71382759	A	G	ENST00000423759	ENSG00000147133	TAF1	TRUE	FALSE
chrX	71382759	A	T	ENST00000423759	ENSG00000147133	TAF1	TRUE	FALSE
chrX	71382760	G	A	ENST00000423759	ENSG00000147133	TAF1	TRUE	FALSE
chrX	71382760	G	C	ENST00000423759	ENSG00000147133	TAF1	TRUE	FALSE
chrX	71382760	G	T	ENST00000423759	ENSG00000147133	TAF1	TRUE	FALSE
chrX	71382770	C	T	ENST00000423759	ENSG00000147133	TAF1
chrX	71382776	G	T	ENST00000423759	ENSG00000147133	TAF1
chrX	71382782	A	T	ENST00000423759	ENSG00000147133	TAF1
chrX	71382792	G	A	ENST00000423759	ENSG00000147133	TAF1
chrX	71382793	G	A	ENST00000423759	ENSG00000147133	TAF1
chrX	71382809	G	T	ENST00000423759	ENSG00000147133	TAF1
chrX	71382814	T	A	ENST00000423759	ENSG00000147133	TAF1
chrX	71382814	T	G	ENST00000423759	ENSG00000147133	TAF1
chrX	71382817	T	A	ENST00000423759	ENSG00000147133	TAF1
chrX	71382817	T	G	ENST00000423759	ENSG00000147133	TAF1
chrX	71382820	T	A	ENST00000423759	ENSG00000147133	TAF1
chrX	71382820	T	G	ENST00000423759	ENSG00000147133	TAF1
chrX	71382824	A	T	ENST00000423759	ENSG00000147133	TAF1
chrX	71382827	C	T	ENST00000423759	ENSG00000147133	TAF1
chrX	71382830	C	T	ENST00000423759	ENSG00000147133	TAF1
chrX	71382839	C	T	ENST00000423759	ENSG00000147133	TAF1
chrX	71382851	G	T	ENST00000423759	ENSG00000147133	TAF1
chrX	71382866	C	T	ENST00000423759	ENSG00000147133	TAF1
chrX	71382869	G	A	ENST00000423759	ENSG00000147133	TAF1	TRUE	FALSE
chrX	71382869	G	C	ENST00000423759	ENSG00000147133	TAF1	TRUE	FALSE
chrX	71382869	G	T	ENST00000423759	ENSG00000147133	TAF1	TRUE	FALSE
chrX	71382870	T	A	ENST00000423759	ENSG00000147133	TAF1	TRUE	FALSE
chrX	71382870	T	C	ENST00000423759	ENSG00000147133	TAF1	TRUE	FALSE
chrX	71382870	T	G	ENST00000423759	ENSG00000147133	TAF1	TRUE	FALSE
chrX	71382989	A	C	ENST00000423759	ENSG00000147133	TAF1	TRUE	FALSE
chrX	71382989	A	G	ENST00000423759	ENSG00000147133	TAF1	TRUE	FALSE
chrX	71382989	A	T	ENST00000423759	ENSG00000147133	TAF1	TRUE	FALSE
chrX	71382990	G	A	ENST00000423759	ENSG00000147133	TAF1	TRUE	FALSE
chrX	71382990	G	C	ENST00000423759	ENSG00000147133	TAF1	TRUE	FALSE
chrX	71382990	G	T	ENST00000423759	ENSG00000147133	TAF1	TRUE	FALSE
chrX	71382995	C	A	ENST00000423759	ENSG00000147133	TAF1
chrX	71382995	C	G	ENST00000423759	ENSG00000147133	TAF1
chrX	71383009	G	T	ENST00000423759	ENSG00000147133	TAF1
chrX	71383013	T	A	ENST00000423759	ENSG00000147133	TAF1
chrX	71383013	T	G	ENST00000423759	ENSG00000147133	TAF1
chrX	71383018	C	T	ENST00000423759	ENSG00000147133	TAF1
chrX	71383051	A	T	ENST00000423759	ENSG00000147133	TAF1
chrX	71383060	C	T	ENST00000423759	ENSG00000147133	TAF1
chrX	71383081	A	T	ENST00000423759	ENSG00000147133	TAF1
chrX	71383084	A	T	ENST00000423759	ENSG00000147133	TAF1
chrX	71383089	C	A	ENST00000423759	ENSG00000147133	TAF1
chrX	71383089	C	G	ENST00000423759	ENSG00000147133	TAF1
chrX	71383091	C	A	ENST00000423759	ENSG00000147133	TAF1
chrX	71383091	C	G	ENST00000423759	ENSG00000147133	TAF1
chrX	71383108	C	T	ENST00000423759	ENSG00000147133	TAF1
chrX	71383124	C	A	ENST00000423759	ENSG00000147133	TAF1
chrX	71383124	C	G	ENST00000423759	ENSG00000147133	TAF1
chrX	71383129	C	T	ENST00000423759	ENSG00000147133	TAF1
chrX	71383136	T	A	ENST00000423759	ENSG00000147133	TAF1
chrX	71383141	A	T	ENST00000423759	ENSG00000147133	TAF1
chrX	71383150	A	T	ENST00000423759	ENSG00000147133	TAF1
chrX	71383153	A	T	ENST00000423759	ENSG00000147133	TAF1
chrX	71383156	A	T	ENST00000423759	ENSG00000147133	TAF1
chrX	71383162	A	T	ENST00000423759	ENSG00000147133	TAF1
chrX	71383165	G	A	ENST00000423759	ENSG00000147133	TAF1	TRUE	FALSE
chrX	71383165	G	C	ENST00000423759	ENSG00000147133	TAF1	TRUE	FALSE
chrX	71383165	G	T	ENST00000423759	ENSG00000147133	TAF1	TRUE	FALSE
chrX	71383166	T	A	ENST00000423759	ENSG00000147133	TAF1	TRUE	FALSE
chrX	71383166	T	C	ENST00000423759	ENSG00000147133	TAF1	TRUE	FALSE
chrX	71383166	T	G	ENST00000423759	ENSG00000147133	TAF1	TRUE	FALSE
chrX	71383960	A	C	ENST00000423759	ENSG00000147133	TAF1	TRUE	FALSE
chrX	71383960	A	G	ENST00000423759	ENSG00000147133	TAF1	TRUE	FALSE
chrX	71383960	A	T	ENST00000423759	ENSG00000147133	TAF1	TRUE	FALSE
chrX	71383961	G	A	ENST00000423759	ENSG00000147133	TAF1	TRUE	FALSE
chrX	71383961	G	C	ENST00000423759	ENSG00000147133	TAF1	TRUE	FALSE
chrX	71383961	G	T	ENST00000423759	ENSG00000147133	TAF1	TRUE	FALSE
chrX	71383965	A	T	ENST00000423759	ENSG00000147133	TAF1
chrX	71383968	G	T	ENST00000423759	ENSG00000147133	TAF1
chrX	71383971	C	T	ENST00000423759	ENSG00000147133	TAF1
chrX	71383974	G	T	ENST00000423759	ENSG00000147133	TAF1
chrX	71383980	C	T	ENST00000423759	ENSG00000147133	TAF1
chrX	71383987	C	A	ENST00000423759	ENSG00000147133	TAF1
chrX	71383987	C	G	ENST00000423759	ENSG00000147133	TAF1
chrX	71383995	G	T	ENST00000423759	ENSG00000147133	TAF1
chrX	71383998	G	T	ENST00000423759	ENSG00000147133	TAF1
chrX	71384022	C	T	ENST00000423759	ENSG00000147133	TAF1
chrX	71384037	A	T	ENST00000423759	ENSG00000147133	TAF1
chrX	71384061	G	T	ENST00000423759	ENSG00000147133	TAF1
chrX	71384066	T	A	ENST00000423759	ENSG00000147133	TAF1
chrX	71384066	T	G	ENST00000423759	ENSG00000147133	TAF1
chrX	71384070	G	T	ENST00000423759	ENSG00000147133	TAF1
chrX	71384073	G	T	ENST00000423759	ENSG00000147133	TAF1
chrX	71384079	G	T	ENST00000423759	ENSG00000147133	TAF1
chrX	71384086	T	A	ENST00000423759	ENSG00000147133	TAF1
chrX	71384086	T	G	ENST00000423759	ENSG00000147133	TAF1
chrX	71384094	C	T	ENST00000423759	ENSG00000147133	TAF1
chrX	71384112	A	T	ENST00000423759	ENSG00000147133	TAF1
chrX	71384118	A	T	ENST00000423759	ENSG00000147133	TAF1
chrX	71384126	T	A	ENST00000423759	ENSG00000147133	TAF1
chrX	71384126	T	G	ENST00000423759	ENSG00000147133	TAF1
chrX	71384129	T	A	ENST00000423759	ENSG00000147133	TAF1
chrX	71384129	T	G	ENST00000423759	ENSG00000147133	TAF1
chrX	71384130	A	T	ENST00000423759	ENSG00000147133	TAF1
chrX	71384136	G	A	ENST00000423759	ENSG00000147133	TAF1	TRUE	FALSE
chrX	71384136	G	C	ENST00000423759	ENSG00000147133	TAF1	TRUE	FALSE
chrX	71384136	G	T	ENST00000423759	ENSG00000147133	TAF1	TRUE	FALSE
chrX	71384137	T	A	ENST00000423759	ENSG00000147133	TAF1	TRUE	FALSE
chrX	71384137	T	C	ENST00000423759	ENSG00000147133	TAF1	TRUE	FALSE
chrX	71384137	T	G	ENST00000423759	ENSG00000147133	TAF1	TRUE	FALSE
chrX	71384943	A	C	ENST00000423759	ENSG00000147133	TAF1	TRUE	FALSE
chrX	71384943	A	G	ENST00000423759	ENSG00000147133	TAF1	TRUE	FALSE
chrX	71384943	A	T	ENST00000423759	ENSG00000147133	TAF1	TRUE	FALSE
chrX	71384944	G	A	ENST00000423759	ENSG00000147133	TAF1	TRUE	FALSE
chrX	71384944	G	C	ENST00000423759	ENSG00000147133	TAF1	TRUE	FALSE
chrX	71384944	G	T	ENST00000423759	ENSG00000147133	TAF1	TRUE	FALSE
chrX	71384945	A	T	ENST00000423759	ENSG00000147133	TAF1
chrX	71384951	G	T	ENST00000423759	ENSG00000147133	TAF1
chrX	71384954	A	T	ENST00000423759	ENSG00000147133	TAF1
chrX	71384963	G	T	ENST00000423759	ENSG00000147133	TAF1
chrX	71384977	T	A	ENST00000423759	ENSG00000147133	TAF1
chrX	71384978	A	T	ENST00000423759	ENSG00000147133	TAF1
chrX	71384983	T	A	ENST00000423759	ENSG00000147133	TAF1
chrX	71384983	T	G	ENST00000423759	ENSG00000147133	TAF1
chrX	71384987	G	T	ENST00000423759	ENSG00000147133	TAF1
chrX	71384998	C	A	ENST00000423759	ENSG00000147133	TAF1
chrX	71384998	C	G	ENST00000423759	ENSG00000147133	TAF1
chrX	71385001	C	A	ENST00000423759	ENSG00000147133	TAF1
chrX	71385038	C	T	ENST00000423759	ENSG00000147133	TAF1
chrX	71385042	T	A	ENST00000423759	ENSG00000147133	TAF1
chrX	71385047	C	T	ENST00000423759	ENSG00000147133	TAF1
chrX	71385050	G	A	ENST00000423759	ENSG00000147133	TAF1	TRUE	FALSE
chrX	71385050	G	C	ENST00000423759	ENSG00000147133	TAF1	TRUE	FALSE
chrX	71385050	G	T	ENST00000423759	ENSG00000147133	TAF1	TRUE	FALSE
chrX	71385051	T	A	ENST00000423759	ENSG00000147133	TAF1	TRUE	FALSE
chrX	71385051	T	C	ENST00000423759	ENSG00000147133	TAF1	TRUE	FALSE
chrX	71385051	T	G	ENST00000423759	ENSG00000147133	TAF1	TRUE	FALSE
chrX	71387259	A	C	ENST00000423759	ENSG00000147133	TAF1	TRUE	FALSE
chrX	71387259	A	G	ENST00000423759	ENSG00000147133	TAF1	TRUE	FALSE
chrX	71387259	A	T	ENST00000423759	ENSG00000147133	TAF1	TRUE	FALSE
chrX	71387260	G	A	ENST00000423759	ENSG00000147133	TAF1	TRUE	TRUE
chrX	71387260	G	C	ENST00000423759	ENSG00000147133	TAF1	TRUE	FALSE
chrX	71387260	G	T	ENST00000423759	ENSG00000147133	TAF1	TRUE	FALSE
chrX	71387267	G	T	ENST00000423759	ENSG00000147133	TAF1
chrX	71387296	T	A	ENST00000423759	ENSG00000147133	TAF1
chrX	71387296	T	G	ENST00000423759	ENSG00000147133	TAF1
chrX	71387303	A	T	ENST00000423759	ENSG00000147133	TAF1
chrX	71387312	G	T	ENST00000423759	ENSG00000147133	TAF1
chrX	71387325	T	A	ENST00000423759	ENSG00000147133	TAF1
chrX	71387339	A	T	ENST00000423759	ENSG00000147133	TAF1
chrX	71387342	C	T	ENST00000423759	ENSG00000147133	TAF1
chrX	71387350	C	A	ENST00000423759	ENSG00000147133	TAF1
chrX	71387350	C	G	ENST00000423759	ENSG00000147133	TAF1
chrX	71387353	T	A	ENST00000423759	ENSG00000147133	TAF1
chrX	71387353	T	G	ENST00000423759	ENSG00000147133	TAF1
chrX	71387360	G	T	ENST00000423759	ENSG00000147133	TAF1
chrX	71387364	T	A	ENST00000423759	ENSG00000147133	TAF1
chrX	71387364	T	G	ENST00000423759	ENSG00000147133	TAF1
chrX	71387387	C	T	ENST00000423759	ENSG00000147133	TAF1
chrX	71387390	C	T	ENST00000423759	ENSG00000147133	TAF1
chrX	71387395	T	A	ENST00000423759	ENSG00000147133	TAF1
chrX	71387400	T	A	ENST00000423759	ENSG00000147133	TAF1
chrX	71387405	G	T	ENST00000423759	ENSG00000147133	TAF1
chrX	71387426	A	T	ENST00000423759	ENSG00000147133	TAF1
chrX	71387447	C	T	ENST00000423759	ENSG00000147133	TAF1
chrX	71387459	C	T	ENST00000423759	ENSG00000147133	TAF1
chrX	71387462	G	A	ENST00000423759	ENSG00000147133	TAF1	TRUE	FALSE
chrX	71387462	G	C	ENST00000423759	ENSG00000147133	TAF1	TRUE	TRUE
chrX	71387462	G	T	ENST00000423759	ENSG00000147133	TAF1	TRUE	TRUE
chrX	71387463	T	A	ENST00000423759	ENSG00000147133	TAF1	TRUE	TRUE
chrX	71387463	T	C	ENST00000423759	ENSG00000147133	TAF1	FALSE	FALSE
chrX	71387463	T	G	ENST00000423759	ENSG00000147133	TAF1	TRUE	TRUE
chrX	71388235	A	C	ENST00000423759	ENSG00000147133	TAF1	TRUE	FALSE
chrX	71388235	A	G	ENST00000423759	ENSG00000147133	TAF1	TRUE	FALSE
chrX	71388235	A	T	ENST00000423759	ENSG00000147133	TAF1	TRUE	FALSE
chrX	71388236	G	A	ENST00000423759	ENSG00000147133	TAF1	TRUE	FALSE
chrX	71388236	G	C	ENST00000423759	ENSG00000147133	TAF1	TRUE	FALSE
chrX	71388236	G	T	ENST00000423759	ENSG00000147133	TAF1	TRUE	FALSE
chrX	71388248	C	A	ENST00000423759	ENSG00000147133	TAF1
chrX	71388248	C	G	ENST00000423759	ENSG00000147133	TAF1
chrX	71388259	G	A	ENST00000423759	ENSG00000147133	TAF1
chrX	71388260	G	A	ENST00000423759	ENSG00000147133	TAF1
chrX	71388261	A	T	ENST00000423759	ENSG00000147133	TAF1
chrX	71388267	A	T	ENST00000423759	ENSG00000147133	TAF1
chrX	71388288	C	T	ENST00000423759	ENSG00000147133	TAF1
chrX	71388294	G	T	ENST00000423759	ENSG00000147133	TAF1
chrX	71388303	A	T	ENST00000423759	ENSG00000147133	TAF1
chrX	71388306	A	T	ENST00000423759	ENSG00000147133	TAF1
chrX	71388325	C	A	ENST00000423759	ENSG00000147133	TAF1
chrX	71388325	C	G	ENST00000423759	ENSG00000147133	TAF1
chrX	71388327	G	T	ENST00000423759	ENSG00000147133	TAF1
chrX	71388342	A	T	ENST00000423759	ENSG00000147133	TAF1
chrX	71388351	A	T	ENST00000423759	ENSG00000147133	TAF1
chrX	71388359	C	A	ENST00000423759	ENSG00000147133	TAF1
chrX	71388369	A	T	ENST00000423759	ENSG00000147133	TAF1
chrX	71388379	G	A	ENST00000423759	ENSG00000147133	TAF1	TRUE	FALSE
chrX	71388379	G	C	ENST00000423759	ENSG00000147133	TAF1	TRUE	FALSE
chrX	71388379	G	T	ENST00000423759	ENSG00000147133	TAF1	TRUE	FALSE
chrX	71388380	T	A	ENST00000423759	ENSG00000147133	TAF1	TRUE	FALSE
chrX	71388380	T	C	ENST00000423759	ENSG00000147133	TAF1	TRUE	FALSE
chrX	71388380	T	G	ENST00000423759	ENSG00000147133	TAF1	TRUE	FALSE
chrX	71388736	A	C	ENST00000423759	ENSG00000147133	TAF1	TRUE	FALSE
chrX	71388736	A	G	ENST00000423759	ENSG00000147133	TAF1	TRUE	FALSE
chrX	71388736	A	T	ENST00000423759	ENSG00000147133	TAF1	TRUE	FALSE
chrX	71388737	G	A	ENST00000423759	ENSG00000147133	TAF1	TRUE	FALSE
chrX	71388737	G	C	ENST00000423759	ENSG00000147133	TAF1	TRUE	FALSE
chrX	71388737	G	T	ENST00000423759	ENSG00000147133	TAF1	TRUE	FALSE
chrX	71388747	C	A	ENST00000423759	ENSG00000147133	TAF1
chrX	71388747	C	G	ENST00000423759	ENSG00000147133	TAF1
chrX	71388753	G	A	ENST00000423759	ENSG00000147133	TAF1
chrX	71388754	G	A	ENST00000423759	ENSG00000147133	TAF1
chrX	71388756	G	A	ENST00000423759	ENSG00000147133	TAF1
chrX	71388757	G	A	ENST00000423759	ENSG00000147133	TAF1
chrX	71388764	A	T	ENST00000423759	ENSG00000147133	TAF1
chrX	71388780	T	A	ENST00000423759	ENSG00000147133	TAF1
chrX	71388780	T	G	ENST00000423759	ENSG00000147133	TAF1
chrX	71388788	G	T	ENST00000423759	ENSG00000147133	TAF1
chrX	71388791	G	T	ENST00000423759	ENSG00000147133	TAF1
chrX	71388794	G	T	ENST00000423759	ENSG00000147133	TAF1
chrX	71388800	A	T	ENST00000423759	ENSG00000147133	TAF1
chrX	71388813	C	A	ENST00000423759	ENSG00000147133	TAF1
chrX	71388813	C	G	ENST00000423759	ENSG00000147133	TAF1
chrX	71388818	G	T	ENST00000423759	ENSG00000147133	TAF1
chrX	71388821	C	T	ENST00000423759	ENSG00000147133	TAF1
chrX	71388826	C	A	ENST00000423759	ENSG00000147133	TAF1
chrX	71388829	T	A	ENST00000423759	ENSG00000147133	TAF1
chrX	71388835	T	A	ENST00000423759	ENSG00000147133	TAF1
chrX	71388835	T	G	ENST00000423759	ENSG00000147133	TAF1
chrX	71388838	T	A	ENST00000423759	ENSG00000147133	TAF1
chrX	71388838	T	G	ENST00000423759	ENSG00000147133	TAF1
chrX	71388854	G	T	ENST00000423759	ENSG00000147133	TAF1
chrX	71388857	C	T	ENST00000423759	ENSG00000147133	TAF1
chrX	71388860	C	T	ENST00000423759	ENSG00000147133	TAF1
chrX	71388866	A	T	ENST00000423759	ENSG00000147133	TAF1
chrX	71388869	G	A	ENST00000423759	ENSG00000147133	TAF1	TRUE	FALSE
chrX	71388869	G	C	ENST00000423759	ENSG00000147133	TAF1	TRUE	TRUE
chrX	71388869	G	T	ENST00000423759	ENSG00000147133	TAF1	TRUE	TRUE
chrX	71388870	T	A	ENST00000423759	ENSG00000147133	TAF1	TRUE	FALSE
chrX	71388870	T	C	ENST00000423759	ENSG00000147133	TAF1	TRUE	FALSE
chrX	71388870	T	G	ENST00000423759	ENSG00000147133	TAF1	TRUE	FALSE
chrX	71389583	A	C	ENST00000423759	ENSG00000147133	TAF1	TRUE	TRUE
chrX	71389583	A	G	ENST00000423759	ENSG00000147133	TAF1	TRUE	TRUE
chrX	71389583	A	T	ENST00000423759	ENSG00000147133	TAF1	TRUE	TRUE
chrX	71389584	G	A	ENST00000423759	ENSG00000147133	TAF1	TRUE	TRUE
chrX	71389584	G	C	ENST00000423759	ENSG00000147133	TAF1	TRUE	TRUE
chrX	71389584	G	T	ENST00000423759	ENSG00000147133	TAF1	TRUE	TRUE
chrX	71389596	T	A	ENST00000423759	ENSG00000147133	TAF1
chrX	71389596	T	G	ENST00000423759	ENSG00000147133	TAF1
chrX	71389600	G	T	ENST00000423759	ENSG00000147133	TAF1
chrX	71389603	A	T	ENST00000423759	ENSG00000147133	TAF1
chrX	71389621	G	T	ENST00000423759	ENSG00000147133	TAF1
chrX	71389624	G	T	ENST00000423759	ENSG00000147133	TAF1
chrX	71389627	G	T	ENST00000423759	ENSG00000147133	TAF1
chrX	71389633	G	T	ENST00000423759	ENSG00000147133	TAF1
chrX	71389636	G	T	ENST00000423759	ENSG00000147133	TAF1
chrX	71389645	C	T	ENST00000423759	ENSG00000147133	TAF1
chrX	71389651	A	T	ENST00000423759	ENSG00000147133	TAF1
chrX	71389663	G	T	ENST00000423759	ENSG00000147133	TAF1
chrX	71389666	G	A	ENST00000423759	ENSG00000147133	TAF1	TRUE	FALSE
chrX	71389666	G	C	ENST00000423759	ENSG00000147133	TAF1	TRUE	TRUE
chrX	71389666	G	T	ENST00000423759	ENSG00000147133	TAF1	TRUE	TRUE
chrX	71389667	T	A	ENST00000423759	ENSG00000147133	TAF1	TRUE	TRUE
chrX	71389667	T	C	ENST00000423759	ENSG00000147133	TAF1	TRUE	FALSE
chrX	71389667	T	G	ENST00000423759	ENSG00000147133	TAF1	TRUE	TRUE
chrX	71392567	A	C	ENST00000423759	ENSG00000147133	TAF1	TRUE	FALSE
chrX	71392567	A	G	ENST00000423759	ENSG00000147133	TAF1	TRUE	FALSE
chrX	71392567	A	T	ENST00000423759	ENSG00000147133	TAF1	TRUE	FALSE
chrX	71392568	G	A	ENST00000423759	ENSG00000147133	TAF1	TRUE	FALSE
chrX	71392568	G	C	ENST00000423759	ENSG00000147133	TAF1	TRUE	FALSE
chrX	71392568	G	T	ENST00000423759	ENSG00000147133	TAF1	TRUE	FALSE
chrX	71392585	G	A	ENST00000423759	ENSG00000147133	TAF1
chrX	71392586	G	A	ENST00000423759	ENSG00000147133	TAF1
chrX	71392617	A	T	ENST00000423759	ENSG00000147133	TAF1
chrX	71392623	A	T	ENST00000423759	ENSG00000147133	TAF1
chrX	71392628	T	A	ENST00000423759	ENSG00000147133	TAF1
chrX	71392635	G	T	ENST00000423759	ENSG00000147133	TAF1
chrX	71392667	T	A	ENST00000423759	ENSG00000147133	TAF1
chrX	71392671	G	T	ENST00000423759	ENSG00000147133	TAF1
chrX	71392674	G	T	ENST00000423759	ENSG00000147133	TAF1
chrX	71392685	T	A	ENST00000423759	ENSG00000147133	TAF1
chrX	71392685	T	G	ENST00000423759	ENSG00000147133	TAF1
chrX	71392689	A	T	ENST00000423759	ENSG00000147133	TAF1
chrX	71392701	A	T	ENST00000423759	ENSG00000147133	TAF1
chrX	71392710	C	T	ENST00000423759	ENSG00000147133	TAF1
chrX	71392713	C	T	ENST00000423759	ENSG00000147133	TAF1
chrX	71392716	A	T	ENST00000423759	ENSG00000147133	TAF1
chrX	71392719	G	A	ENST00000423759	ENSG00000147133	TAF1	TRUE	TRUE
chrX	71392719	G	C	ENST00000423759	ENSG00000147133	TAF1	TRUE	TRUE
chrX	71392719	G	T	ENST00000423759	ENSG00000147133	TAF1	TRUE	TRUE
chrX	71392720	T	A	ENST00000423759	ENSG00000147133	TAF1	TRUE	TRUE
chrX	71392720	T	C	ENST00000423759	ENSG00000147133	TAF1	TRUE	FALSE
chrX	71392720	T	G	ENST00000423759	ENSG00000147133	TAF1	TRUE	TRUE
chrX	71392873	A	C	ENST00000423759	ENSG00000147133	TAF1	TRUE	FALSE
chrX	71392873	A	G	ENST00000423759	ENSG00000147133	TAF1	TRUE	FALSE
chrX	71392873	A	T	ENST00000423759	ENSG00000147133	TAF1	TRUE	FALSE
chrX	71392874	G	A	ENST00000423759	ENSG00000147133	TAF1	TRUE	FALSE
chrX	71392874	G	C	ENST00000423759	ENSG00000147133	TAF1	TRUE	FALSE
chrX	71392874	G	T	ENST00000423759	ENSG00000147133	TAF1	TRUE	FALSE
chrX	71392881	A	T	ENST00000423759	ENSG00000147133	TAF1
chrX	71392884	G	T	ENST00000423759	ENSG00000147133	TAF1
chrX	71392890	C	T	ENST00000423759	ENSG00000147133	TAF1
chrX	71392899	A	T	ENST00000423759	ENSG00000147133	TAF1
chrX	71392902	A	T	ENST00000423759	ENSG00000147133	TAF1
chrX	71392914	G	T	ENST00000423759	ENSG00000147133	TAF1
chrX	71392947	A	T	ENST00000423759	ENSG00000147133	TAF1
chrX	71392956	A	T	ENST00000423759	ENSG00000147133	TAF1
chrX	71392959	C	T	ENST00000423759	ENSG00000147133	TAF1
chrX	71392971	A	T	ENST00000423759	ENSG00000147133	TAF1
chrX	71392986	G	T	ENST00000423759	ENSG00000147133	TAF1
chrX	71392989	G	T	ENST00000423759	ENSG00000147133	TAF1
chrX	71392992	G	T	ENST00000423759	ENSG00000147133	TAF1
chrX	71392995	G	A	ENST00000423759	ENSG00000147133	TAF1	TRUE	FALSE
chrX	71392995	G	C	ENST00000423759	ENSG00000147133	TAF1	TRUE	TRUE
chrX	71392995	G	T	ENST00000423759	ENSG00000147133	TAF1	TRUE	FALSE
chrX	71392996	T	A	ENST00000423759	ENSG00000147133	TAF1	TRUE	FALSE
chrX	71392996	T	C	ENST00000423759	ENSG00000147133	TAF1	FALSE	FALSE
chrX	71392996	T	G	ENST00000423759	ENSG00000147133	TAF1	TRUE	FALSE
chrX	71393299	A	C	ENST00000423759	ENSG00000147133	TAF1	TRUE	FALSE
chrX	71393299	A	G	ENST00000423759	ENSG00000147133	TAF1	TRUE	FALSE
chrX	71393299	A	T	ENST00000423759	ENSG00000147133	TAF1	TRUE	FALSE
chrX	71393300	G	A	ENST00000423759	ENSG00000147133	TAF1	TRUE	FALSE
chrX	71393300	G	C	ENST00000423759	ENSG00000147133	TAF1	TRUE	FALSE
chrX	71393300	G	T	ENST00000423759	ENSG00000147133	TAF1	TRUE	FALSE
chrX	71393304	A	T	ENST00000423759	ENSG00000147133	TAF1
chrX	71393307	A	T	ENST00000423759	ENSG00000147133	TAF1
chrX	71393311	T	A	ENST00000423759	ENSG00000147133	TAF1
chrX	71393320	G	A	ENST00000423759	ENSG00000147133	TAF1
chrX	71393321	G	A	ENST00000423759	ENSG00000147133	TAF1
chrX	71393322	G	T	ENST00000423759	ENSG00000147133	TAF1
chrX	71393350	C	A	ENST00000423759	ENSG00000147133	TAF1
chrX	71393350	C	G	ENST00000423759	ENSG00000147133	TAF1
chrX	71393355	G	T	ENST00000423759	ENSG00000147133	TAF1
chrX	71393358	C	T	ENST00000423759	ENSG00000147133	TAF1
chrX	71393370	G	T	ENST00000423759	ENSG00000147133	TAF1
chrX	71393373	G	T	ENST00000423759	ENSG00000147133	TAF1
chrX	71393388	A	T	ENST00000423759	ENSG00000147133	TAF1
chrX	71393400	G	T	ENST00000423759	ENSG00000147133	TAF1
chrX	71393404	C	A	ENST00000423759	ENSG00000147133	TAF1
chrX	71393404	C	G	ENST00000423759	ENSG00000147133	TAF1
chrX	71393421	G	T	ENST00000423759	ENSG00000147133	TAF1
chrX	71393427	C	T	ENST00000423759	ENSG00000147133	TAF1
chrX	71393430	G	T	ENST00000423759	ENSG00000147133	TAF1
chrX	71393438	C	A	ENST00000423759	ENSG00000147133	TAF1
chrX	71393438	C	G	ENST00000423759	ENSG00000147133	TAF1
chrX	71393439	A	T	ENST00000423759	ENSG00000147133	TAF1
chrX	71393442	G	T	ENST00000423759	ENSG00000147133	TAF1
chrX	71393445	G	T	ENST00000423759	ENSG00000147133	TAF1
chrX	71393450	T	A	ENST00000423759	ENSG00000147133	TAF1
chrX	71393451	C	T	ENST00000423759	ENSG00000147133	TAF1
chrX	71393469	C	T	ENST00000423759	ENSG00000147133	TAF1
chrX	71393475	A	T	ENST00000423759	ENSG00000147133	TAF1
chrX	71393477	G	A	ENST00000423759	ENSG00000147133	TAF1	TRUE	FALSE
chrX	71393477	G	C	ENST00000423759	ENSG00000147133	TAF1	TRUE	FALSE
chrX	71393477	G	T	ENST00000423759	ENSG00000147133	TAF1	TRUE	FALSE
chrX	71393478	T	A	ENST00000423759	ENSG00000147133	TAF1	TRUE	FALSE
chrX	71393478	T	C	ENST00000423759	ENSG00000147133	TAF1	TRUE	FALSE
chrX	71393478	T	G	ENST00000423759	ENSG00000147133	TAF1	TRUE	FALSE
chrX	71394065	A	C	ENST00000423759	ENSG00000147133	TAF1	TRUE	TRUE
chrX	71394065	A	G	ENST00000423759	ENSG00000147133	TAF1	TRUE	TRUE
chrX	71394065	A	T	ENST00000423759	ENSG00000147133	TAF1	TRUE	TRUE
chrX	71394066	G	A	ENST00000423759	ENSG00000147133	TAF1	TRUE	TRUE
chrX	71394066	G	C	ENST00000423759	ENSG00000147133	TAF1	TRUE	TRUE
chrX	71394066	G	T	ENST00000423759	ENSG00000147133	TAF1	TRUE	TRUE
chrX	71394075	C	A	ENST00000423759	ENSG00000147133	TAF1
chrX	71394075	C	G	ENST00000423759	ENSG00000147133	TAF1
chrX	71394078	C	A	ENST00000423759	ENSG00000147133	TAF1
chrX	71394078	C	G	ENST00000423759	ENSG00000147133	TAF1
chrX	71394083	G	T	ENST00000423759	ENSG00000147133	TAF1
chrX	71394090	T	A	ENST00000423759	ENSG00000147133	TAF1
chrX	71394090	T	G	ENST00000423759	ENSG00000147133	TAF1
chrX	71394093	C	A	ENST00000423759	ENSG00000147133	TAF1
chrX	71394093	C	G	ENST00000423759	ENSG00000147133	TAF1
chrX	71394114	C	A	ENST00000423759	ENSG00000147133	TAF1
chrX	71394114	C	G	ENST00000423759	ENSG00000147133	TAF1
chrX	71394119	G	T	ENST00000423759	ENSG00000147133	TAF1
chrX	71394134	G	T	ENST00000423759	ENSG00000147133	TAF1
chrX	71394137	G	T	ENST00000423759	ENSG00000147133	TAF1
chrX	71394143	G	T	ENST00000423759	ENSG00000147133	TAF1
chrX	71394146	A	T	ENST00000423759	ENSG00000147133	TAF1
chrX	71394155	G	T	ENST00000423759	ENSG00000147133	TAF1
chrX	71394165	T	A	ENST00000423759	ENSG00000147133	TAF1
chrX	71394167	C	T	ENST00000423759	ENSG00000147133	TAF1
chrX	71394173	A	T	ENST00000423759	ENSG00000147133	TAF1
chrX	71394176	A	T	ENST00000423759	ENSG00000147133	TAF1
chrX	71394188	C	T	ENST00000423759	ENSG00000147133	TAF1
chrX	71394195	C	A	ENST00000423759	ENSG00000147133	TAF1
chrX	71394195	C	G	ENST00000423759	ENSG00000147133	TAF1
chrX	71394200	G	T	ENST00000423759	ENSG00000147133	TAF1
chrX	71394206	G	T	ENST00000423759	ENSG00000147133	TAF1
chrX	71394209	G	T	ENST00000423759	ENSG00000147133	TAF1
chrX	71394212	C	T	ENST00000423759	ENSG00000147133	TAF1
chrX	71394215	G	T	ENST00000423759	ENSG00000147133	TAF1
chrX	71394221	A	T	ENST00000423759	ENSG00000147133	TAF1
chrX	71394224	G	T	ENST00000423759	ENSG00000147133	TAF1
chrX	71394230	C	T	ENST00000423759	ENSG00000147133	TAF1
chrX	71394233	C	T	ENST00000423759	ENSG00000147133	TAF1
chrX	71394246	G	A	ENST00000423759	ENSG00000147133	TAF1	TRUE	TRUE
chrX	71394246	G	C	ENST00000423759	ENSG00000147133	TAF1	TRUE	TRUE
chrX	71394246	G	T	ENST00000423759	ENSG00000147133	TAF1	TRUE	TRUE
chrX	71394247	T	A	ENST00000423759	ENSG00000147133	TAF1	TRUE	TRUE
chrX	71394247	T	C	ENST00000423759	ENSG00000147133	TAF1	TRUE	TRUE
chrX	71394247	T	G	ENST00000423759	ENSG00000147133	TAF1	TRUE	TRUE
chrX	71397251	A	C	ENST00000423759	ENSG00000147133	TAF1	TRUE	FALSE
chrX	71397251	A	G	ENST00000423759	ENSG00000147133	TAF1	TRUE	FALSE
chrX	71397251	A	T	ENST00000423759	ENSG00000147133	TAF1	TRUE	FALSE
chrX	71397252	G	A	ENST00000423759	ENSG00000147133	TAF1	TRUE	FALSE
chrX	71397252	G	C	ENST00000423759	ENSG00000147133	TAF1	TRUE	FALSE
chrX	71397252	G	T	ENST00000423759	ENSG00000147133	TAF1	TRUE	FALSE
chrX	71397262	C	A	ENST00000423759	ENSG00000147133	TAF1
chrX	71397262	C	G	ENST00000423759	ENSG00000147133	TAF1
chrX	71397273	G	T	ENST00000423759	ENSG00000147133	TAF1
chrX	71397285	A	T	ENST00000423759	ENSG00000147133	TAF1
chrX	71397333	G	T	ENST00000423759	ENSG00000147133	TAF1
chrX	71397341	T	A	ENST00000423759	ENSG00000147133	TAF1
chrX	71397345	A	T	ENST00000423759	ENSG00000147133	TAF1
chrX	71397353	T	A	ENST00000423759	ENSG00000147133	TAF1
chrX	71397353	T	G	ENST00000423759	ENSG00000147133	TAF1
chrX	71397363	C	T	ENST00000423759	ENSG00000147133	TAF1
chrX	71397369	G	T	ENST00000423759	ENSG00000147133	TAF1
chrX	71397372	G	T	ENST00000423759	ENSG00000147133	TAF1
chrX	71397378	A	T	ENST00000423759	ENSG00000147133	TAF1
chrX	71397381	G	T	ENST00000423759	ENSG00000147133	TAF1
chrX	71397386	T	A	ENST00000423759	ENSG00000147133	TAF1
chrX	71397386	T	G	ENST00000423759	ENSG00000147133	TAF1
chrX	71397395	T	A	ENST00000423759	ENSG00000147133	TAF1
chrX	71397396	G	T	ENST00000423759	ENSG00000147133	TAF1
chrX	71397405	C	T	ENST00000423759	ENSG00000147133	TAF1
chrX	71397408	A	T	ENST00000423759	ENSG00000147133	TAF1
chrX	71397431	T	A	ENST00000423759	ENSG00000147133	TAF1
chrX	71397431	T	G	ENST00000423759	ENSG00000147133	TAF1
chrX	71397450	A	T	ENST00000423759	ENSG00000147133	TAF1
chrX	71397456	G	T	ENST00000423759	ENSG00000147133	TAF1
chrX	71397459	G	T	ENST00000423759	ENSG00000147133	TAF1
chrX	71397467	G	A	ENST00000423759	ENSG00000147133	TAF1	TRUE	TRUE
chrX	71397467	G	C	ENST00000423759	ENSG00000147133	TAF1	TRUE	TRUE
chrX	71397467	G	T	ENST00000423759	ENSG00000147133	TAF1	TRUE	TRUE
chrX	71397468	T	A	ENST00000423759	ENSG00000147133	TAF1	TRUE	TRUE
chrX	71397468	T	C	ENST00000423759	ENSG00000147133	TAF1	TRUE	FALSE
chrX	71397468	T	G	ENST00000423759	ENSG00000147133	TAF1	TRUE	TRUE
chrX	71398570	A	C	ENST00000423759	ENSG00000147133	TAF1	TRUE	FALSE
chrX	71398570	A	G	ENST00000423759	ENSG00000147133	TAF1	TRUE	FALSE
chrX	71398570	A	T	ENST00000423759	ENSG00000147133	TAF1	TRUE	FALSE
chrX	71398571	G	A	ENST00000423759	ENSG00000147133	TAF1	TRUE	FALSE
chrX	71398571	G	C	ENST00000423759	ENSG00000147133	TAF1	TRUE	FALSE
chrX	71398571	G	T	ENST00000423759	ENSG00000147133	TAF1	TRUE	FALSE
chrX	71398573	C	T	ENST00000423759	ENSG00000147133	TAF1
chrX	71398576	A	T	ENST00000423759	ENSG00000147133	TAF1
chrX	71398594	G	T	ENST00000423759	ENSG00000147133	TAF1
chrX	71398597	C	T	ENST00000423759	ENSG00000147133	TAF1
chrX	71398606	G	T	ENST00000423759	ENSG00000147133	TAF1
chrX	71398609	G	T	ENST00000423759	ENSG00000147133	TAF1
chrX	71398615	C	T	ENST00000423759	ENSG00000147133	TAF1
chrX	71398618	A	T	ENST00000423759	ENSG00000147133	TAF1
chrX	71398621	G	T	ENST00000423759	ENSG00000147133	TAF1
chrX	71398636	C	T	ENST00000423759	ENSG00000147133	TAF1
chrX	71398639	G	T	ENST00000423759	ENSG00000147133	TAF1
chrX	71398642	C	T	ENST00000423759	ENSG00000147133	TAF1
chrX	71398657	A	T	ENST00000423759	ENSG00000147133	TAF1
chrX	71398666	C	T	ENST00000423759	ENSG00000147133	TAF1
chrX	71398669	G	T	ENST00000423759	ENSG00000147133	TAF1
chrX	71398672	A	T	ENST00000423759	ENSG00000147133	TAF1
chrX	71398675	G	T	ENST00000423759	ENSG00000147133	TAF1
chrX	71398678	A	T	ENST00000423759	ENSG00000147133	TAF1
chrX	71398684	A	T	ENST00000423759	ENSG00000147133	TAF1
chrX	71398696	G	T	ENST00000423759	ENSG00000147133	TAF1
chrX	71398699	A	T	ENST00000423759	ENSG00000147133	TAF1
chrX	71398702	A	T	ENST00000423759	ENSG00000147133	TAF1
chrX	71398708	A	T	ENST00000423759	ENSG00000147133	TAF1
chrX	71398711	A	T	ENST00000423759	ENSG00000147133	TAF1
chrX	71398717	A	T	ENST00000423759	ENSG00000147133	TAF1
chrX	71398720	G	T	ENST00000423759	ENSG00000147133	TAF1
chrX	71398735	A	T	ENST00000423759	ENSG00000147133	TAF1
chrX	71398738	G	A	ENST00000423759	ENSG00000147133	TAF1	TRUE	FALSE
chrX	71398738	G	C	ENST00000423759	ENSG00000147133	TAF1	TRUE	FALSE
chrX	71398738	G	T	ENST00000423759	ENSG00000147133	TAF1	TRUE	FALSE
chrX	71398739	T	A	ENST00000423759	ENSG00000147133	TAF1	TRUE	FALSE
chrX	71398739	T	C	ENST00000423759	ENSG00000147133	TAF1	FALSE	FALSE
chrX	71398739	T	G	ENST00000423759	ENSG00000147133	TAF1	TRUE	FALSE
chrX	71401526	A	C	ENST00000423759	ENSG00000147133	TAF1	TRUE	FALSE
chrX	71401526	A	G	ENST00000423759	ENSG00000147133	TAF1	TRUE	FALSE
chrX	71401526	A	T	ENST00000423759	ENSG00000147133	TAF1	TRUE	FALSE
chrX	71401527	G	A	ENST00000423759	ENSG00000147133	TAF1	TRUE	FALSE
chrX	71401527	G	C	ENST00000423759	ENSG00000147133	TAF1	TRUE	FALSE
chrX	71401527	G	T	ENST00000423759	ENSG00000147133	TAF1	TRUE	FALSE
chrX	71401531	A	T	ENST00000423759	ENSG00000147133	TAF1
chrX	71401536	T	A	ENST00000423759	ENSG00000147133	TAF1
chrX	71401545	T	A	ENST00000423759	ENSG00000147133	TAF1
chrX	71401555	G	T	ENST00000423759	ENSG00000147133	TAF1
chrX	71401573	A	T	ENST00000423759	ENSG00000147133	TAF1
chrX	71401581	C	A	ENST00000423759	ENSG00000147133	TAF1
chrX	71401590	T	A	ENST00000423759	ENSG00000147133	TAF1
chrX	71401590	T	G	ENST00000423759	ENSG00000147133	TAF1
chrX	71401593	T	A	ENST00000423759	ENSG00000147133	TAF1
chrX	71401593	T	G	ENST00000423759	ENSG00000147133	TAF1
chrX	71401594	C	T	ENST00000423759	ENSG00000147133	TAF1
chrX	71401633	G	T	ENST00000423759	ENSG00000147133	TAF1
chrX	71401636	G	T	ENST00000423759	ENSG00000147133	TAF1
chrX	71401639	C	T	ENST00000423759	ENSG00000147133	TAF1
chrX	71401642	G	T	ENST00000423759	ENSG00000147133	TAF1
chrX	71401645	G	T	ENST00000423759	ENSG00000147133	TAF1
chrX	71401648	G	T	ENST00000423759	ENSG00000147133	TAF1
chrX	71401652	T	A	ENST00000423759	ENSG00000147133	TAF1
chrX	71401654	G	T	ENST00000423759	ENSG00000147133	TAF1
chrX	71401657	A	T	ENST00000423759	ENSG00000147133	TAF1
chrX	71401681	G	T	ENST00000423759	ENSG00000147133	TAF1
chrX	71401684	G	T	ENST00000423759	ENSG00000147133	TAF1
chrX	71401693	A	T	ENST00000423759	ENSG00000147133	TAF1
chrX	71401699	G	T	ENST00000423759	ENSG00000147133	TAF1
chrX	71401708	A	T	ENST00000423759	ENSG00000147133	TAF1
chrX	71401718	T	A	ENST00000423759	ENSG00000147133	TAF1
chrX	71401723	A	T	ENST00000423759	ENSG00000147133	TAF1
chrX	71401726	C	T	ENST00000423759	ENSG00000147133	TAF1
chrX	71401735	G	T	ENST00000423759	ENSG00000147133	TAF1
chrX	71401740	G	A	ENST00000423759	ENSG00000147133	TAF1	TRUE	TRUE
chrX	71401740	G	C	ENST00000423759	ENSG00000147133	TAF1	TRUE	TRUE
chrX	71401740	G	T	ENST00000423759	ENSG00000147133	TAF1	TRUE	TRUE
chrX	71401741	T	A	ENST00000423759	ENSG00000147133	TAF1	TRUE	TRUE
chrX	71401741	T	C	ENST00000423759	ENSG00000147133	TAF1	TRUE	FALSE
chrX	71401741	T	G	ENST00000423759	ENSG00000147133	TAF1	TRUE	TRUE
chrX	71406636	A	C	ENST00000423759	ENSG00000147133	TAF1	TRUE	TRUE
chrX	71406636	A	G	ENST00000423759	ENSG00000147133	TAF1	TRUE	TRUE
chrX	71406636	A	T	ENST00000423759	ENSG00000147133	TAF1	TRUE	TRUE
chrX	71406637	G	A	ENST00000423759	ENSG00000147133	TAF1	TRUE	TRUE
chrX	71406637	G	C	ENST00000423759	ENSG00000147133	TAF1	TRUE	TRUE
chrX	71406637	G	T	ENST00000423759	ENSG00000147133	TAF1	TRUE	TRUE
chrX	71406645	G	T	ENST00000423759	ENSG00000147133	TAF1
chrX	71406654	A	T	ENST00000423759	ENSG00000147133	TAF1
chrX	71406657	A	T	ENST00000423759	ENSG00000147133	TAF1
chrX	71406672	A	T	ENST00000423759	ENSG00000147133	TAF1
chrX	71406681	A	T	ENST00000423759	ENSG00000147133	TAF1
chrX	71406684	C	T	ENST00000423759	ENSG00000147133	TAF1
chrX	71406687	C	T	ENST00000423759	ENSG00000147133	TAF1
chrX	71406699	A	T	ENST00000423759	ENSG00000147133	TAF1
chrX	71406702	A	T	ENST00000423759	ENSG00000147133	TAF1
chrX	71406705	A	T	ENST00000423759	ENSG00000147133	TAF1
chrX	71406711	C	T	ENST00000423759	ENSG00000147133	TAF1
chrX	71406717	G	T	ENST00000423759	ENSG00000147133	TAF1
chrX	71406734	T	A	ENST00000423759	ENSG00000147133	TAF1
chrX	71406740	T	A	ENST00000423759	ENSG00000147133	TAF1
chrX	71406740	T	G	ENST00000423759	ENSG00000147133	TAF1
chrX	71406742	T	A	ENST00000423759	ENSG00000147133	TAF1
chrX	71406747	G	A	ENST00000423759	ENSG00000147133	TAF1	TRUE	TRUE
chrX	71406747	G	C	ENST00000423759	ENSG00000147133	TAF1	TRUE	TRUE
chrX	71406747	G	T	ENST00000423759	ENSG00000147133	TAF1	TRUE	TRUE
chrX	71406748	T	A	ENST00000423759	ENSG00000147133	TAF1	TRUE	TRUE
chrX	71406748	T	C	ENST00000423759	ENSG00000147133	TAF1	TRUE	TRUE
chrX	71406748	T	G	ENST00000423759	ENSG00000147133	TAF1	TRUE	TRUE
chrX	71407572	A	C	ENST00000423759	ENSG00000147133	TAF1	TRUE	FALSE
chrX	71407572	A	G	ENST00000423759	ENSG00000147133	TAF1	TRUE	FALSE
chrX	71407572	A	T	ENST00000423759	ENSG00000147133	TAF1	TRUE	FALSE
chrX	71407573	G	A	ENST00000423759	ENSG00000147133	TAF1	TRUE	FALSE
chrX	71407573	G	C	ENST00000423759	ENSG00000147133	TAF1	TRUE	FALSE
chrX	71407573	G	T	ENST00000423759	ENSG00000147133	TAF1	TRUE	FALSE
chrX	71407574	A	T	ENST00000423759	ENSG00000147133	TAF1
chrX	71407583	A	T	ENST00000423759	ENSG00000147133	TAF1
chrX	71407626	C	A	ENST00000423759	ENSG00000147133	TAF1
chrX	71407635	T	A	ENST00000423759	ENSG00000147133	TAF1
chrX	71407637	G	T	ENST00000423759	ENSG00000147133	TAF1
chrX	71407658	A	T	ENST00000423759	ENSG00000147133	TAF1
chrX	71407673	G	A	ENST00000423759	ENSG00000147133	TAF1	TRUE	TRUE
chrX	71407673	G	C	ENST00000423759	ENSG00000147133	TAF1	TRUE	TRUE
chrX	71407673	G	T	ENST00000423759	ENSG00000147133	TAF1	TRUE	TRUE
chrX	71407674	T	A	ENST00000423759	ENSG00000147133	TAF1	TRUE	TRUE
chrX	71407674	T	C	ENST00000423759	ENSG00000147133	TAF1	TRUE	FALSE
chrX	71407674	T	G	ENST00000423759	ENSG00000147133	TAF1	TRUE	TRUE
chrX	71407972	A	C	ENST00000423759	ENSG00000147133	TAF1	TRUE	TRUE
chrX	71407972	A	G	ENST00000423759	ENSG00000147133	TAF1	TRUE	TRUE
chrX	71407972	A	T	ENST00000423759	ENSG00000147133	TAF1	TRUE	TRUE
chrX	71407973	G	A	ENST00000423759	ENSG00000147133	TAF1	TRUE	TRUE
chrX	71407973	G	C	ENST00000423759	ENSG00000147133	TAF1	TRUE	TRUE
chrX	71407973	G	T	ENST00000423759	ENSG00000147133	TAF1	TRUE	TRUE
chrX	71407979	C	A	ENST00000423759	ENSG00000147133	TAF1
chrX	71407979	C	G	ENST00000423759	ENSG00000147133	TAF1
chrX	71408004	A	T	ENST00000423759	ENSG00000147133	TAF1
chrX	71408013	A	T	ENST00000423759	ENSG00000147133	TAF1
chrX	71408021	C	A	ENST00000423759	ENSG00000147133	TAF1
chrX	71408021	C	G	ENST00000423759	ENSG00000147133	TAF1
chrX	71408024	C	A	ENST00000423759	ENSG00000147133	TAF1
chrX	71408024	C	G	ENST00000423759	ENSG00000147133	TAF1
chrX	71408025	A	T	ENST00000423759	ENSG00000147133	TAF1
chrX	71408052	C	T	ENST00000423759	ENSG00000147133	TAF1
chrX	71408064	G	T	ENST00000423759	ENSG00000147133	TAF1
chrX	71408076	A	T	ENST00000423759	ENSG00000147133	TAF1
chrX	71408087	C	A	ENST00000423759	ENSG00000147133	TAF1
chrX	71408087	C	G	ENST00000423759	ENSG00000147133	TAF1
chrX	71408097	G	T	ENST00000423759	ENSG00000147133	TAF1
chrX	71408100	G	T	ENST00000423759	ENSG00000147133	TAF1
chrX	71408106	A	T	ENST00000423759	ENSG00000147133	TAF1
chrX	71408109	G	T	ENST00000423759	ENSG00000147133	TAF1
chrX	71408118	G	T	ENST00000423759	ENSG00000147133	TAF1
chrX	71408130	A	T	ENST00000423759	ENSG00000147133	TAF1
chrX	71408147	C	A	ENST00000423759	ENSG00000147133	TAF1
chrX	71408147	C	G	ENST00000423759	ENSG00000147133	TAF1
chrX	71408152	G	A	ENST00000423759	ENSG00000147133	TAF1	TRUE	TRUE
chrX	71408152	G	C	ENST00000423759	ENSG00000147133	TAF1	TRUE	TRUE
chrX	71408152	G	T	ENST00000423759	ENSG00000147133	TAF1	TRUE	TRUE
chrX	71408153	T	A	ENST00000423759	ENSG00000147133	TAF1	TRUE	TRUE
chrX	71408153	T	C	ENST00000423759	ENSG00000147133	TAF1	TRUE	FALSE
chrX	71408153	T	G	ENST00000423759	ENSG00000147133	TAF1	TRUE	TRUE
chrX	71421307	A	C	ENST00000423759	ENSG00000147133	TAF1	TRUE	FALSE
chrX	71421307	A	G	ENST00000423759	ENSG00000147133	TAF1	TRUE	FALSE
chrX	71421307	A	T	ENST00000423759	ENSG00000147133	TAF1	TRUE	FALSE
chrX	71421308	G	A	ENST00000423759	ENSG00000147133	TAF1	TRUE	FALSE
chrX	71421308	G	C	ENST00000423759	ENSG00000147133	TAF1	TRUE	FALSE
chrX	71421308	G	T	ENST00000423759	ENSG00000147133	TAF1	TRUE	FALSE
chrX	71421314	A	T	ENST00000423759	ENSG00000147133	TAF1
chrX	71421321	C	A	ENST00000423759	ENSG00000147133	TAF1
chrX	71421321	C	G	ENST00000423759	ENSG00000147133	TAF1
chrX	71421324	T	A	ENST00000423759	ENSG00000147133	TAF1
chrX	71421329	C	T	ENST00000423759	ENSG00000147133	TAF1
chrX	71421338	C	T	ENST00000423759	ENSG00000147133	TAF1
chrX	71421358	T	A	ENST00000423759	ENSG00000147133	TAF1
chrX	71421362	G	T	ENST00000423759	ENSG00000147133	TAF1
chrX	71421365	A	T	ENST00000423759	ENSG00000147133	TAF1
chrX	71421371	A	T	ENST00000423759	ENSG00000147133	TAF1
chrX	71421374	G	T	ENST00000423759	ENSG00000147133	TAF1
chrX	71421377	G	A	ENST00000423759	ENSG00000147133	TAF1	TRUE	FALSE
chrX	71421377	G	C	ENST00000423759	ENSG00000147133	TAF1	TRUE	FALSE
chrX	71421377	G	T	ENST00000423759	ENSG00000147133	TAF1	TRUE	FALSE
chrX	71421378	T	A	ENST00000423759	ENSG00000147133	TAF1	TRUE	FALSE
chrX	71421378	T	C	ENST00000423759	ENSG00000147133	TAF1	TRUE	FALSE
chrX	71421378	T	G	ENST00000423759	ENSG00000147133	TAF1	TRUE	FALSE
chrX	71423115	A	C	ENST00000423759	ENSG00000147133	TAF1	TRUE	FALSE
chrX	71423115	A	G	ENST00000423759	ENSG00000147133	TAF1	TRUE	FALSE
chrX	71423115	A	T	ENST00000423759	ENSG00000147133	TAF1	TRUE	TRUE
chrX	71423116	G	A	ENST00000423759	ENSG00000147133	TAF1	TRUE	TRUE
chrX	71423116	G	C	ENST00000423759	ENSG00000147133	TAF1	TRUE	TRUE
chrX	71423116	G	T	ENST00000423759	ENSG00000147133	TAF1	TRUE	TRUE
chrX	71423117	A	T	ENST00000423759	ENSG00000147133	TAF1
chrX	71423120	G	T	ENST00000423759	ENSG00000147133	TAF1
chrX	71423126	A	T	ENST00000423759	ENSG00000147133	TAF1
chrX	71423130	T	A	ENST00000423759	ENSG00000147133	TAF1
chrX	71423130	T	G	ENST00000423759	ENSG00000147133	TAF1
chrX	71423139	T	A	ENST00000423759	ENSG00000147133	TAF1
chrX	71423139	T	G	ENST00000423759	ENSG00000147133	TAF1
chrX	71423141	G	T	ENST00000423759	ENSG00000147133	TAF1
chrX	71423144	A	T	ENST00000423759	ENSG00000147133	TAF1
chrX	71423160	T	A	ENST00000423759	ENSG00000147133	TAF1
chrX	71423177	C	T	ENST00000423759	ENSG00000147133	TAF1
chrX	71423216	C	T	ENST00000423759	ENSG00000147133	TAF1
chrX	71423219	A	T	ENST00000423759	ENSG00000147133	TAF1
chrX	71423240	G	A	ENST00000423759	ENSG00000147133	TAF1	TRUE	FALSE
chrX	71423240	G	C	ENST00000423759	ENSG00000147133	TAF1	TRUE	FALSE
chrX	71423240	G	T	ENST00000423759	ENSG00000147133	TAF1	TRUE	FALSE
chrX	71423241	T	A	ENST00000423759	ENSG00000147133	TAF1	TRUE	FALSE
chrX	71423241	T	C	ENST00000423759	ENSG00000147133	TAF1	TRUE	FALSE
chrX	71423241	T	G	ENST00000423759	ENSG00000147133	TAF1	TRUE	TRUE
chrX	71423972	A	C	ENST00000423759	ENSG00000147133	TAF1	TRUE	FALSE
chrX	71423972	A	G	ENST00000423759	ENSG00000147133	TAF1	TRUE	FALSE
chrX	71423972	A	T	ENST00000423759	ENSG00000147133	TAF1	TRUE	FALSE
chrX	71423973	G	A	ENST00000423759	ENSG00000147133	TAF1	TRUE	FALSE
chrX	71423973	G	C	ENST00000423759	ENSG00000147133	TAF1	TRUE	FALSE
chrX	71423973	G	T	ENST00000423759	ENSG00000147133	TAF1	TRUE	FALSE
chrX	71423978	G	A	ENST00000423759	ENSG00000147133	TAF1
chrX	71423979	G	A	ENST00000423759	ENSG00000147133	TAF1
chrX	71424001	A	T	ENST00000423759	ENSG00000147133	TAF1
chrX	71424004	A	T	ENST00000423759	ENSG00000147133	TAF1
chrX	71424021	T	A	ENST00000423759	ENSG00000147133	TAF1
chrX	71424021	T	G	ENST00000423759	ENSG00000147133	TAF1
chrX	71424024	C	A	ENST00000423759	ENSG00000147133	TAF1
chrX	71424024	C	G	ENST00000423759	ENSG00000147133	TAF1
chrX	71424025	A	T	ENST00000423759	ENSG00000147133	TAF1
chrX	71424050	T	A	ENST00000423759	ENSG00000147133	TAF1
chrX	71424050	T	G	ENST00000423759	ENSG00000147133	TAF1
chrX	71424052	G	T	ENST00000423759	ENSG00000147133	TAF1
chrX	71424064	A	T	ENST00000423759	ENSG00000147133	TAF1
chrX	71424067	G	A	ENST00000423759	ENSG00000147133	TAF1	TRUE	FALSE
chrX	71424067	G	C	ENST00000423759	ENSG00000147133	TAF1	TRUE	FALSE
chrX	71424067	G	T	ENST00000423759	ENSG00000147133	TAF1	TRUE	FALSE
chrX	71424068	T	A	ENST00000423759	ENSG00000147133	TAF1	TRUE	FALSE
chrX	71424068	T	C	ENST00000423759	ENSG00000147133	TAF1	TRUE	FALSE
chrX	71424068	T	G	ENST00000423759	ENSG00000147133	TAF1	TRUE	FALSE
chrX	71424152	A	C	ENST00000423759	ENSG00000147133	TAF1	TRUE	TRUE
chrX	71424152	A	G	ENST00000423759	ENSG00000147133	TAF1	TRUE	FALSE
chrX	71424152	A	T	ENST00000423759	ENSG00000147133	TAF1	TRUE	TRUE
chrX	71424153	G	A	ENST00000423759	ENSG00000147133	TAF1	TRUE	TRUE
chrX	71424153	G	C	ENST00000423759	ENSG00000147133	TAF1	TRUE	FALSE
chrX	71424153	G	T	ENST00000423759	ENSG00000147133	TAF1	TRUE	FALSE
chrX	71424163	A	T	ENST00000423759	ENSG00000147133	TAF1
chrX	71424169	A	T	ENST00000423759	ENSG00000147133	TAF1
chrX	71424174	T	A	ENST00000423759	ENSG00000147133	TAF1
chrX	71424174	T	G	ENST00000423759	ENSG00000147133	TAF1
chrX	71424175	C	T	ENST00000423759	ENSG00000147133	TAF1
chrX	71424184	G	T	ENST00000423759	ENSG00000147133	TAF1
chrX	71424229	A	T	ENST00000423759	ENSG00000147133	TAF1
chrX	71424234	T	A	ENST00000423759	ENSG00000147133	TAF1
chrX	71424234	T	G	ENST00000423759	ENSG00000147133	TAF1
chrX	71424238	G	T	ENST00000423759	ENSG00000147133	TAF1
chrX	71424239	G	A	ENST00000423759	ENSG00000147133	TAF1	TRUE	TRUE
chrX	71424239	G	C	ENST00000423759	ENSG00000147133	TAF1	TRUE	TRUE
chrX	71424239	G	T	ENST00000423759	ENSG00000147133	TAF1	TRUE	TRUE
chrX	71424240	T	A	ENST00000423759	ENSG00000147133	TAF1	TRUE	TRUE
chrX	71424240	T	C	ENST00000423759	ENSG00000147133	TAF1	TRUE	FALSE
chrX	71424240	T	G	ENST00000423759	ENSG00000147133	TAF1	TRUE	FALSE
chrX	71454168	A	C	ENST00000423759	ENSG00000147133	TAF1	TRUE	FALSE
chrX	71454168	A	G	ENST00000423759	ENSG00000147133	TAF1	TRUE	FALSE
chrX	71454168	A	T	ENST00000423759	ENSG00000147133	TAF1	TRUE	FALSE
chrX	71454169	G	A	ENST00000423759	ENSG00000147133	TAF1	TRUE	FALSE
chrX	71454169	G	C	ENST00000423759	ENSG00000147133	TAF1	TRUE	FALSE
chrX	71454169	G	T	ENST00000423759	ENSG00000147133	TAF1	TRUE	FALSE
chrX	71454175	G	T	ENST00000423759	ENSG00000147133	TAF1
chrX	71454181	C	T	ENST00000423759	ENSG00000147133	TAF1
chrX	71454186	T	A	ENST00000423759	ENSG00000147133	TAF1
chrX	71454186	T	G	ENST00000423759	ENSG00000147133	TAF1
chrX	71454190	A	T	ENST00000423759	ENSG00000147133	TAF1
chrX	71454199	C	T	ENST00000423759	ENSG00000147133	TAF1
chrX	71454202	G	T	ENST00000423759	ENSG00000147133	TAF1
chrX	71454219	T	A	ENST00000423759	ENSG00000147133	TAF1
chrX	71454222	C	A	ENST00000423759	ENSG00000147133	TAF1
chrX	71454222	C	G	ENST00000423759	ENSG00000147133	TAF1
chrX	71454223	C	T	ENST00000423759	ENSG00000147133	TAF1
chrX	71454230	T	A	ENST00000423759	ENSG00000147133	TAF1
chrX	71454235	G	T	ENST00000423759	ENSG00000147133	TAF1
chrX	71454238	G	A	ENST00000423759	ENSG00000147133	TAF1	TRUE	FALSE
chrX	71454238	G	C	ENST00000423759	ENSG00000147133	TAF1	TRUE	FALSE
chrX	71454238	G	T	ENST00000423759	ENSG00000147133	TAF1	TRUE	FALSE
chrX	71454239	T	A	ENST00000423759	ENSG00000147133	TAF1	TRUE	FALSE
chrX	71454239	T	C	ENST00000423759	ENSG00000147133	TAF1	TRUE	FALSE
chrX	71454239	T	G	ENST00000423759	ENSG00000147133	TAF1	TRUE	FALSE
chrX	71454739	A	C	ENST00000423759	ENSG00000147133	TAF1	TRUE	FALSE
chrX	71454739	A	G	ENST00000423759	ENSG00000147133	TAF1	TRUE	FALSE
chrX	71454739	A	T	ENST00000423759	ENSG00000147133	TAF1	TRUE	TRUE
chrX	71454740	G	A	ENST00000423759	ENSG00000147133	TAF1	TRUE	TRUE
chrX	71454740	G	C	ENST00000423759	ENSG00000147133	TAF1	TRUE	FALSE
chrX	71454740	G	T	ENST00000423759	ENSG00000147133	TAF1	TRUE	TRUE
chrX	71454743	T	A	ENST00000423759	ENSG00000147133	TAF1
chrX	71454743	T	G	ENST00000423759	ENSG00000147133	TAF1
chrX	71454747	G	T	ENST00000423759	ENSG00000147133	TAF1
chrX	71454754	T	A	ENST00000423759	ENSG00000147133	TAF1
chrX	71454759	C	T	ENST00000423759	ENSG00000147133	TAF1
chrX	71454765	G	T	ENST00000423759	ENSG00000147133	TAF1
chrX	71454768	A	T	ENST00000423759	ENSG00000147133	TAF1
chrX	71454779	T	A	ENST00000423759	ENSG00000147133	TAF1
chrX	71454786	A	T	ENST00000423759	ENSG00000147133	TAF1
chrX	71454789	G	T	ENST00000423759	ENSG00000147133	TAF1
chrX	71454799	T	A	ENST00000423759	ENSG00000147133	TAF1
chrX	71454801	G	T	ENST00000423759	ENSG00000147133	TAF1
chrX	71454804	G	T	ENST00000423759	ENSG00000147133	TAF1
chrX	71454810	G	T	ENST00000423759	ENSG00000147133	TAF1
chrX	71454814	T	A	ENST00000423759	ENSG00000147133	TAF1
chrX	71454814	T	G	ENST00000423759	ENSG00000147133	TAF1
chrX	71454816	G	T	ENST00000423759	ENSG00000147133	TAF1
chrX	71454848	C	A	ENST00000423759	ENSG00000147133	TAF1
chrX	71454848	C	G	ENST00000423759	ENSG00000147133	TAF1
chrX	71454855	C	T	ENST00000423759	ENSG00000147133	TAF1
chrX	71454858	G	A	ENST00000423759	ENSG00000147133	TAF1	TRUE	FALSE
chrX	71454858	G	C	ENST00000423759	ENSG00000147133	TAF1	TRUE	TRUE
chrX	71454858	G	T	ENST00000423759	ENSG00000147133	TAF1	TRUE	FALSE
chrX	71454859	T	A	ENST00000423759	ENSG00000147133	TAF1	TRUE	FALSE
chrX	71454859	T	C	ENST00000423759	ENSG00000147133	TAF1	FALSE	FALSE
chrX	71454859	T	G	ENST00000423759	ENSG00000147133	TAF1	TRUE	FALSE
chrX	71458239	A	C	ENST00000423759	ENSG00000147133	TAF1	TRUE	FALSE
chrX	71458239	A	G	ENST00000423759	ENSG00000147133	TAF1	TRUE	FALSE
chrX	71458239	A	T	ENST00000423759	ENSG00000147133	TAF1	TRUE	FALSE
chrX	71458240	G	A	ENST00000423759	ENSG00000147133	TAF1	TRUE	FALSE
chrX	71458240	G	C	ENST00000423759	ENSG00000147133	TAF1	TRUE	FALSE
chrX	71458240	G	T	ENST00000423759	ENSG00000147133	TAF1	TRUE	FALSE
chrX	71458251	T	A	ENST00000423759	ENSG00000147133	TAF1
chrX	71458255	T	A	ENST00000423759	ENSG00000147133	TAF1
chrX	71458255	T	G	ENST00000423759	ENSG00000147133	TAF1
chrX	71458283	C	T	ENST00000423759	ENSG00000147133	TAF1
chrX	71458301	C	T	ENST00000423759	ENSG00000147133	TAF1
chrX	71458307	G	T	ENST00000423759	ENSG00000147133	TAF1
chrX	71458326	T	A	ENST00000423759	ENSG00000147133	TAF1
chrX	71458349	G	T	ENST00000423759	ENSG00000147133	TAF1
chrX	71458352	A	T	ENST00000423759	ENSG00000147133	TAF1
chrX	71458355	C	T	ENST00000423759	ENSG00000147133	TAF1
chrX	71458364	C	T	ENST00000423759	ENSG00000147133	TAF1
chrX	71458367	G	A	ENST00000423759	ENSG00000147133	TAF1	TRUE	FALSE
chrX	71458367	G	C	ENST00000423759	ENSG00000147133	TAF1	TRUE	FALSE
chrX	71458367	G	T	ENST00000423759	ENSG00000147133	TAF1	TRUE	FALSE
chrX	71458368	T	A	ENST00000423759	ENSG00000147133	TAF1	TRUE	FALSE
chrX	71458368	T	C	ENST00000423759	ENSG00000147133	TAF1	TRUE	FALSE
chrX	71458368	T	G	ENST00000423759	ENSG00000147133	TAF1	TRUE	FALSE
chrX	71459550	A	C	ENST00000423759	ENSG00000147133	TAF1	TRUE	FALSE
chrX	71459550	A	G	ENST00000423759	ENSG00000147133	TAF1	TRUE	FALSE
chrX	71459550	A	T	ENST00000423759	ENSG00000147133	TAF1	TRUE	FALSE
chrX	71459551	G	A	ENST00000423759	ENSG00000147133	TAF1	TRUE	FALSE
chrX	71459551	G	C	ENST00000423759	ENSG00000147133	TAF1	TRUE	FALSE
chrX	71459551	G	T	ENST00000423759	ENSG00000147133	TAF1	TRUE	FALSE
chrX	71459552	G	T	ENST00000423759	ENSG00000147133	TAF1
chrX	71459558	G	T	ENST00000423759	ENSG00000147133	TAF1
chrX	71459564	G	T	ENST00000423759	ENSG00000147133	TAF1
chrX	71459585	G	T	ENST00000423759	ENSG00000147133	TAF1
chrX	71459588	G	T	ENST00000423759	ENSG00000147133	TAF1
chrX	71459591	G	T	ENST00000423759	ENSG00000147133	TAF1
chrX	71459594	G	T	ENST00000423759	ENSG00000147133	TAF1
chrX	71459603	C	T	ENST00000423759	ENSG00000147133	TAF1
chrX	71459606	C	T	ENST00000423759	ENSG00000147133	TAF1
chrX	71459612	C	T	ENST00000423759	ENSG00000147133	TAF1
chrX	71459629	T	A	ENST00000423759	ENSG00000147133	TAF1
chrX	71459629	T	G	ENST00000423759	ENSG00000147133	TAF1
chrX	71459630	G	T	ENST00000423759	ENSG00000147133	TAF1
chrX	71459637	T	A	ENST00000423759	ENSG00000147133	TAF1
chrX	71459648	G	T	ENST00000423759	ENSG00000147133	TAF1
chrX	71459651	G	T	ENST00000423759	ENSG00000147133	TAF1
chrX	71459654	G	T	ENST00000423759	ENSG00000147133	TAF1
chrX	71459663	G	T	ENST00000423759	ENSG00000147133	TAF1
chrX	71459666	G	T	ENST00000423759	ENSG00000147133	TAF1
chrX	71459684	G	T	ENST00000423759	ENSG00000147133	TAF1
chrX	71459687	G	T	ENST00000423759	ENSG00000147133	TAF1
chrX	71459690	G	T	ENST00000423759	ENSG00000147133	TAF1
chrX	71459709	G	A	ENST00000423759	ENSG00000147133	TAF1	TRUE	FALSE
chrX	71459709	G	C	ENST00000423759	ENSG00000147133	TAF1	TRUE	FALSE
chrX	71459709	G	T	ENST00000423759	ENSG00000147133	TAF1	TRUE	FALSE
chrX	71459710	T	A	ENST00000423759	ENSG00000147133	TAF1	TRUE	FALSE
chrX	71459710	T	C	ENST00000423759	ENSG00000147133	TAF1	TRUE	FALSE
chrX	71459710	T	G	ENST00000423759	ENSG00000147133	TAF1	TRUE	FALSE
chrX	71460624	A	C	ENST00000423759	ENSG00000147133	TAF1	TRUE	FALSE
chrX	71460624	A	G	ENST00000423759	ENSG00000147133	TAF1	TRUE	FALSE
chrX	71460624	A	T	ENST00000423759	ENSG00000147133	TAF1	TRUE	FALSE
chrX	71460625	G	A	ENST00000423759	ENSG00000147133	TAF1	TRUE	FALSE
chrX	71460625	G	C	ENST00000423759	ENSG00000147133	TAF1	TRUE	FALSE
chrX	71460625	G	T	ENST00000423759	ENSG00000147133	TAF1	TRUE	FALSE
chrX	71460631	C	T	ENST00000423759	ENSG00000147133	TAF1
chrX	71460640	G	T	ENST00000423759	ENSG00000147133	TAF1
chrX	71460646	G	T	ENST00000423759	ENSG00000147133	TAF1
chrX	71460664	G	T	ENST00000423759	ENSG00000147133	TAF1
chrX	71460673	G	T	ENST00000423759	ENSG00000147133	TAF1
chrX	71460679	A	T	ENST00000423759	ENSG00000147133	TAF1
chrX	71460685	A	T	ENST00000423759	ENSG00000147133	TAF1
chrX	71460688	C	T	ENST00000423759	ENSG00000147133	TAF1
chrX	71460703	C	T	ENST00000423759	ENSG00000147133	TAF1
chrX	71460706	G	T	ENST00000423759	ENSG00000147133	TAF1
chrX	71460727	G	T	ENST00000423759	ENSG00000147133	TAF1
chrX	71460733	G	T	ENST00000423759	ENSG00000147133	TAF1
chrX	71460736	G	T	ENST00000423759	ENSG00000147133	TAF1
chrX	71460753	T	A	ENST00000423759	ENSG00000147133	TAF1
chrX	71460753	T	G	ENST00000423759	ENSG00000147133	TAF1
chrX	71460754	G	T	ENST00000423759	ENSG00000147133	TAF1
chrX	71460757	G	T	ENST00000423759	ENSG00000147133	TAF1
chrX	71460769	G	T	ENST00000423759	ENSG00000147133	TAF1
chrX	71460785	T	A	ENST00000423759	ENSG00000147133	TAF1
chrX	71460787	G	T	ENST00000423759	ENSG00000147133	TAF1
chrX	71460804	G	A	ENST00000423759	ENSG00000147133	TAF1	TRUE	FALSE
chrX	71460804	G	C	ENST00000423759	ENSG00000147133	TAF1	TRUE	FALSE
chrX	71460804	G	T	ENST00000423759	ENSG00000147133	TAF1	TRUE	FALSE
chrX	71460805	T	A	ENST00000423759	ENSG00000147133	TAF1	TRUE	FALSE
chrX	71460805	T	C	ENST00000423759	ENSG00000147133	TAF1	TRUE	FALSE
chrX	71460805	T	G	ENST00000423759	ENSG00000147133	TAF1	TRUE	FALSE
chrX	71463822	A	C	ENST00000423759	ENSG00000147133	TAF1	TRUE	FALSE
chrX	71463822	A	G	ENST00000423759	ENSG00000147133	TAF1	TRUE	FALSE
chrX	71463822	A	T	ENST00000423759	ENSG00000147133	TAF1	TRUE	FALSE
chrX	71463823	G	A	ENST00000423759	ENSG00000147133	TAF1	TRUE	FALSE
chrX	71463823	G	C	ENST00000423759	ENSG00000147133	TAF1	TRUE	FALSE
chrX	71463823	G	T	ENST00000423759	ENSG00000147133	TAF1	TRUE	FALSE
chrX	71463827	T	A	ENST00000423759	ENSG00000147133	TAF1
chrX	71463827	T	G	ENST00000423759	ENSG00000147133	TAF1
chrX	71463836	T	A	ENST00000423759	ENSG00000147133	TAF1
chrX	71463836	T	G	ENST00000423759	ENSG00000147133	TAF1
chrX	71463837	G	T	ENST00000423759	ENSG00000147133	TAF1
chrX	71463840	G	T	ENST00000423759	ENSG00000147133	TAF1
chrX	71463852	A	T	ENST00000423759	ENSG00000147133	TAF1
chrX	71463856	C	A	ENST00000423759	ENSG00000147133	TAF1
chrX	71463864	C	T	ENST00000423759	ENSG00000147133	TAF1
chrX	71463896	T	A	ENST00000423759	ENSG00000147133	TAF1
chrX	71463896	T	G	ENST00000423759	ENSG00000147133	TAF1
chrX	71463897	G	T	ENST00000423759	ENSG00000147133	TAF1
chrX	71463904	C	A	ENST00000423759	ENSG00000147133	TAF1
chrX	71463904	C	G	ENST00000423759	ENSG00000147133	TAF1
chrX	71463906	G	T	ENST00000423759	ENSG00000147133	TAF1
chrX	71463909	G	T	ENST00000423759	ENSG00000147133	TAF1
chrX	71463912	G	T	ENST00000423759	ENSG00000147133	TAF1
chrX	71463915	G	T	ENST00000423759	ENSG00000147133	TAF1
chrX	71463921	G	T	ENST00000423759	ENSG00000147133	TAF1
chrX	71463924	G	T	ENST00000423759	ENSG00000147133	TAF1
chrX	71463927	G	T	ENST00000423759	ENSG00000147133	TAF1
chrX	71463930	G	T	ENST00000423759	ENSG00000147133	TAF1
chrX	71463933	G	T	ENST00000423759	ENSG00000147133	TAF1
chrX	71463936	C	T	ENST00000423759	ENSG00000147133	TAF1
chrX	71463963	C	T	ENST00000423759	ENSG00000147133	TAF1
chrX	71463976	C	A	ENST00000423759	ENSG00000147133	TAF1
chrX	71463976	C	G	ENST00000423759	ENSG00000147133	TAF1
chrX	71463978	G	T	ENST00000423759	ENSG00000147133	TAF1
chrX	71463984	G	T	ENST00000423759	ENSG00000147133	TAF1
chrX	71463987	G	T	ENST00000423759	ENSG00000147133	TAF1
chrX	71463996	G	T	ENST00000423759	ENSG00000147133	TAF1
chrX	71464030	T	A	ENST00000423759	ENSG00000147133	TAF1
chrX	71464041	G	T	ENST00000423759	ENSG00000147133	TAF1
chrX	71533336	G	T	ENST00000373719	ENSG00000147162	OGT	FALSE	FALSE
chrX	71533337	G	A	ENST00000373719	ENSG00000147162	OGT	TRUE	FALSE
chrX	71533337	G	C	ENST00000373719	ENSG00000147162	OGT	TRUE	FALSE
chrX	71533337	G	T	ENST00000373719	ENSG00000147162	OGT	TRUE	FALSE
chrX	71533338	T	A	ENST00000373719	ENSG00000147162	OGT	TRUE	FALSE
chrX	71533338	T	C	ENST00000373719	ENSG00000147162	OGT	TRUE	FALSE
chrX	71533338	T	G	ENST00000373719	ENSG00000147162	OGT	TRUE	FALSE
chrX	71536176	A	C	ENST00000373719	ENSG00000147162	OGT	TRUE	FALSE
chrX	71536176	A	G	ENST00000373719	ENSG00000147162	OGT	TRUE	FALSE
chrX	71536176	A	T	ENST00000373719	ENSG00000147162	OGT	TRUE	FALSE
chrX	71536177	G	A	ENST00000373719	ENSG00000147162	OGT	TRUE	FALSE
chrX	71536177	G	C	ENST00000373719	ENSG00000147162	OGT	TRUE	FALSE
chrX	71536177	G	T	ENST00000373719	ENSG00000147162	OGT	TRUE	FALSE
chrX	71536186	A	T	ENST00000373719	ENSG00000147162	OGT	FALSE	FALSE
chrX	71536204	C	T	ENST00000373719	ENSG00000147162	OGT		FALSE
chrX	71536211	T	A	ENST00000373719	ENSG00000147162	OGT		FALSE
chrX	71536211	T	G	ENST00000373719	ENSG00000147162	OGT		FALSE
chrX	71536216	G	T	ENST00000373719	ENSG00000147162	OGT
chrX	71536220	T	A	ENST00000373719	ENSG00000147162	OGT
chrX	71536228	C	T	ENST00000373719	ENSG00000147162	OGT
chrX	71536231	G	T	ENST00000373719	ENSG00000147162	OGT
chrX	71536236	T	A	ENST00000373719	ENSG00000147162	OGT
chrX	71536236	T	G	ENST00000373719	ENSG00000147162	OGT
chrX	71536237	C	T	ENST00000373719	ENSG00000147162	OGT
chrX	71536243	G	T	ENST00000373719	ENSG00000147162	OGT
chrX	71536252	G	T	ENST00000373719	ENSG00000147162	OGT
chrX	71536261	G	T	ENST00000373719	ENSG00000147162	OGT
chrX	71536264	A	T	ENST00000373719	ENSG00000147162	OGT
chrX	71536272	C	A	ENST00000373719	ENSG00000147162	OGT
chrX	71536276	C	T	ENST00000373719	ENSG00000147162	OGT
chrX	71536283	G	A	ENST00000373719	ENSG00000147162	OGT
chrX	71536284	G	A	ENST00000373719	ENSG00000147162	OGT
chrX	71536285	A	T	ENST00000373719	ENSG00000147162	OGT
chrX	71536288	C	T	ENST00000373719	ENSG00000147162	OGT
chrX	71536291	G	T	ENST00000373719	ENSG00000147162	OGT
chrX	71536316	T	A	ENST00000373719	ENSG00000147162	OGT
chrX	71536316	T	G	ENST00000373719	ENSG00000147162	OGT
chrX	71536319	T	A	ENST00000373719	ENSG00000147162	OGT
chrX	71536319	T	G	ENST00000373719	ENSG00000147162	OGT
chrX	71536325	C	A	ENST00000373719	ENSG00000147162	OGT
chrX	71536325	C	G	ENST00000373719	ENSG00000147162	OGT
chrX	71536339	C	T	ENST00000373719	ENSG00000147162	OGT
chrX	71536344	T	A	ENST00000373719	ENSG00000147162	OGT
chrX	71536345	C	T	ENST00000373719	ENSG00000147162	OGT
chrX	71536357	A	T	ENST00000373719	ENSG00000147162	OGT
chrX	71536359	G	A	ENST00000373719	ENSG00000147162	OGT	TRUE	FALSE
chrX	71536359	G	C	ENST00000373719	ENSG00000147162	OGT	TRUE	FALSE
chrX	71536359	G	T	ENST00000373719	ENSG00000147162	OGT	TRUE	FALSE
chrX	71536360	T	A	ENST00000373719	ENSG00000147162	OGT	TRUE	FALSE
chrX	71536360	T	C	ENST00000373719	ENSG00000147162	OGT	TRUE	FALSE
chrX	71536360	T	G	ENST00000373719	ENSG00000147162	OGT	TRUE	FALSE
chrX	71537827	A	C	ENST00000373719	ENSG00000147162	OGT	TRUE	FALSE
chrX	71537827	A	G	ENST00000373719	ENSG00000147162	OGT	TRUE	FALSE
chrX	71537827	A	T	ENST00000373719	ENSG00000147162	OGT	TRUE	FALSE
chrX	71537828	G	A	ENST00000373719	ENSG00000147162	OGT	TRUE	FALSE
chrX	71537828	G	C	ENST00000373719	ENSG00000147162	OGT	TRUE	FALSE
chrX	71537828	G	T	ENST00000373719	ENSG00000147162	OGT	TRUE	FALSE
chrX	71537857	A	T	ENST00000373719	ENSG00000147162	OGT
chrX	71537860	C	T	ENST00000373719	ENSG00000147162	OGT
chrX	71537878	G	T	ENST00000373719	ENSG00000147162	OGT
chrX	71537886	T	A	ENST00000373719	ENSG00000147162	OGT
chrX	71537886	T	G	ENST00000373719	ENSG00000147162	OGT
chrX	71537888	C	A	ENST00000373719	ENSG00000147162	OGT
chrX	71537894	T	A	ENST00000373719	ENSG00000147162	OGT
chrX	71537907	C	A	ENST00000373719	ENSG00000147162	OGT
chrX	71537907	C	G	ENST00000373719	ENSG00000147162	OGT
chrX	71537908	A	T	ENST00000373719	ENSG00000147162	OGT
chrX	71537911	G	T	ENST00000373719	ENSG00000147162	OGT
chrX	71537914	A	T	ENST00000373719	ENSG00000147162	OGT
chrX	71537920	C	T	ENST00000373719	ENSG00000147162	OGT
chrX	71537924	T	A	ENST00000373719	ENSG00000147162	OGT
chrX	71537926	C	T	ENST00000373719	ENSG00000147162	OGT
chrX	71537929	G	T	ENST00000373719	ENSG00000147162	OGT
chrX	71537938	G	T	ENST00000373719	ENSG00000147162	OGT
chrX	71537946	T	A	ENST00000373719	ENSG00000147162	OGT
chrX	71537946	T	G	ENST00000373719	ENSG00000147162	OGT
chrX	71537947	C	T	ENST00000373719	ENSG00000147162	OGT
chrX	71537957	T	A	ENST00000373719	ENSG00000147162	OGT
chrX	71537965	A	T	ENST00000373719	ENSG00000147162	OGT
chrX	71537988	T	A	ENST00000373719	ENSG00000147162	OGT
chrX	71537988	T	G	ENST00000373719	ENSG00000147162	OGT
chrX	71538008	T	A	ENST00000373719	ENSG00000147162	OGT
chrX	71538028	G	T	ENST00000373719	ENSG00000147162	OGT
chrX	71538040	C	T	ENST00000373719	ENSG00000147162	OGT
chrX	71538048	C	A	ENST00000373719	ENSG00000147162	OGT
chrX	71538048	C	G	ENST00000373719	ENSG00000147162	OGT
chrX	71538061	C	T	ENST00000373719	ENSG00000147162	OGT
chrX	71538066	C	A	ENST00000373719	ENSG00000147162	OGT
chrX	71538066	C	G	ENST00000373719	ENSG00000147162	OGT
chrX	71538073	G	A	ENST00000373719	ENSG00000147162	OGT	TRUE	FALSE
chrX	71538073	G	C	ENST00000373719	ENSG00000147162	OGT	TRUE	FALSE
chrX	71538073	G	T	ENST00000373719	ENSG00000147162	OGT	TRUE	FALSE
chrX	71538074	T	A	ENST00000373719	ENSG00000147162	OGT	TRUE	FALSE
chrX	71538074	T	C	ENST00000373719	ENSG00000147162	OGT	TRUE	FALSE
chrX	71538074	T	G	ENST00000373719	ENSG00000147162	OGT	TRUE	FALSE
chrX	71544565	A	C	ENST00000373719	ENSG00000147162	OGT	TRUE	FALSE
chrX	71544565	A	G	ENST00000373719	ENSG00000147162	OGT	TRUE	FALSE
chrX	71544565	A	T	ENST00000373719	ENSG00000147162	OGT	TRUE	FALSE
chrX	71544566	G	A	ENST00000373719	ENSG00000147162	OGT	TRUE	FALSE
chrX	71544566	G	C	ENST00000373719	ENSG00000147162	OGT	TRUE	FALSE
chrX	71544566	G	T	ENST00000373719	ENSG00000147162	OGT	TRUE	FALSE
chrX	71544571	T	A	ENST00000373719	ENSG00000147162	OGT
chrX	71544575	C	A	ENST00000373719	ENSG00000147162	OGT
chrX	71544575	C	G	ENST00000373719	ENSG00000147162	OGT
chrX	71544578	T	A	ENST00000373719	ENSG00000147162	OGT
chrX	71544606	A	T	ENST00000373719	ENSG00000147162	OGT
chrX	71544622	T	A	ENST00000373719	ENSG00000147162	OGT
chrX	71544624	G	T	ENST00000373719	ENSG00000147162	OGT
chrX	71544627	G	T	ENST00000373719	ENSG00000147162	OGT
chrX	71544633	A	T	ENST00000373719	ENSG00000147162	OGT
chrX	71544636	G	A	ENST00000373719	ENSG00000147162	OGT	TRUE	FALSE
chrX	71544636	G	C	ENST00000373719	ENSG00000147162	OGT	TRUE	FALSE
chrX	71544636	G	T	ENST00000373719	ENSG00000147162	OGT	TRUE	FALSE
chrX	71544637	T	A	ENST00000373719	ENSG00000147162	OGT	TRUE	FALSE
chrX	71544637	T	C	ENST00000373719	ENSG00000147162	OGT	TRUE	FALSE
chrX	71544637	T	G	ENST00000373719	ENSG00000147162	OGT	TRUE	FALSE
chrX	71547905	A	C	ENST00000373719	ENSG00000147162	OGT	TRUE	FALSE
chrX	71547905	A	G	ENST00000373719	ENSG00000147162	OGT	TRUE	FALSE
chrX	71547905	A	T	ENST00000373719	ENSG00000147162	OGT	TRUE	FALSE
chrX	71547906	G	A	ENST00000373719	ENSG00000147162	OGT	TRUE	FALSE
chrX	71547906	G	C	ENST00000373719	ENSG00000147162	OGT	FALSE	FALSE
chrX	71547906	G	T	ENST00000373719	ENSG00000147162	OGT	FALSE	FALSE
chrX	71547912	T	A	ENST00000373719	ENSG00000147162	OGT
chrX	71547915	T	A	ENST00000373719	ENSG00000147162	OGT
chrX	71547915	T	G	ENST00000373719	ENSG00000147162	OGT
chrX	71547917	T	A	ENST00000373719	ENSG00000147162	OGT
chrX	71547919	A	T	ENST00000373719	ENSG00000147162	OGT
chrX	71547928	G	T	ENST00000373719	ENSG00000147162	OGT
chrX	71547934	C	T	ENST00000373719	ENSG00000147162	OGT
chrX	71547956	G	A	ENST00000373719	ENSG00000147162	OGT
chrX	71547957	G	A	ENST00000373719	ENSG00000147162	OGT
chrX	71547972	T	A	ENST00000373719	ENSG00000147162	OGT
chrX	71547985	C	T	ENST00000373719	ENSG00000147162	OGT
chrX	71547991	G	T	ENST00000373719	ENSG00000147162	OGT
chrX	71547998	G	A	ENST00000373719	ENSG00000147162	OGT
chrX	71547999	G	A	ENST00000373719	ENSG00000147162	OGT
chrX	71548018	G	T	ENST00000373719	ENSG00000147162	OGT
chrX	71548021	A	T	ENST00000373719	ENSG00000147162	OGT
chrX	71548024	G	A	ENST00000373719	ENSG00000147162	OGT	TRUE	FALSE
chrX	71548024	G	C	ENST00000373719	ENSG00000147162	OGT	TRUE	FALSE
chrX	71548024	G	T	ENST00000373719	ENSG00000147162	OGT	TRUE	FALSE
chrX	71548025	T	A	ENST00000373719	ENSG00000147162	OGT	TRUE	FALSE
chrX	71548025	T	C	ENST00000373719	ENSG00000147162	OGT	TRUE	FALSE
chrX	71548025	T	G	ENST00000373719	ENSG00000147162	OGT	TRUE	FALSE
chrX	71554511	A	C	ENST00000373719	ENSG00000147162	OGT	TRUE	FALSE
chrX	71554511	A	G	ENST00000373719	ENSG00000147162	OGT	TRUE	FALSE
chrX	71554511	A	T	ENST00000373719	ENSG00000147162	OGT	TRUE	FALSE
chrX	71554512	G	A	ENST00000373719	ENSG00000147162	OGT	TRUE	FALSE
chrX	71554512	G	C	ENST00000373719	ENSG00000147162	OGT	TRUE	FALSE
chrX	71554512	G	T	ENST00000373719	ENSG00000147162	OGT	TRUE	FALSE
chrX	71554548	T	A	ENST00000373719	ENSG00000147162	OGT
chrX	71554548	T	G	ENST00000373719	ENSG00000147162	OGT
chrX	71554556	T	A	ENST00000373719	ENSG00000147162	OGT
chrX	71554556	T	G	ENST00000373719	ENSG00000147162	OGT
chrX	71554558	G	T	ENST00000373719	ENSG00000147162	OGT
chrX	71554568	T	A	ENST00000373719	ENSG00000147162	OGT
chrX	71554570	A	T	ENST00000373719	ENSG00000147162	OGT
chrX	71554573	G	T	ENST00000373719	ENSG00000147162	OGT
chrX	71554591	A	T	ENST00000373719	ENSG00000147162	OGT
chrX	71554593	G	A	ENST00000373719	ENSG00000147162	OGT	TRUE	TRUE
chrX	71554593	G	C	ENST00000373719	ENSG00000147162	OGT	TRUE	TRUE
chrX	71554593	G	T	ENST00000373719	ENSG00000147162	OGT	TRUE	TRUE
chrX	71554594	T	A	ENST00000373719	ENSG00000147162	OGT	TRUE	TRUE
chrX	71554594	T	C	ENST00000373719	ENSG00000147162	OGT	TRUE	FALSE
chrX	71554594	T	G	ENST00000373719	ENSG00000147162	OGT	TRUE	TRUE
chrX	71555188	A	C	ENST00000373719	ENSG00000147162	OGT	FALSE	FALSE
chrX	71555188	A	G	ENST00000373719	ENSG00000147162	OGT	FALSE	FALSE
chrX	71555188	A	T	ENST00000373719	ENSG00000147162	OGT	FALSE	FALSE
chrX	71555189	G	A	ENST00000373719	ENSG00000147162	OGT	FALSE	FALSE
chrX	71555189	G	C	ENST00000373719	ENSG00000147162	OGT	FALSE	FALSE
chrX	71555189	G	T	ENST00000373719	ENSG00000147162	OGT	FALSE	FALSE
chrX	71555205	T	A	ENST00000373719	ENSG00000147162	OGT
chrX	71555205	T	G	ENST00000373719	ENSG00000147162	OGT
chrX	71555222	T	A	ENST00000373719	ENSG00000147162	OGT
chrX	71555262	T	A	ENST00000373719	ENSG00000147162	OGT
chrX	71555268	C	A	ENST00000373719	ENSG00000147162	OGT
chrX	71555268	C	G	ENST00000373719	ENSG00000147162	OGT
chrX	71555271	T	A	ENST00000373719	ENSG00000147162	OGT
chrX	71555271	T	G	ENST00000373719	ENSG00000147162	OGT
chrX	71555272	G	T	ENST00000373719	ENSG00000147162	OGT
chrX	71555275	C	T	ENST00000373719	ENSG00000147162	OGT
chrX	71555307	C	A	ENST00000373719	ENSG00000147162	OGT
chrX	71555307	C	G	ENST00000373719	ENSG00000147162	OGT
chrX	71555320	G	T	ENST00000373719	ENSG00000147162	OGT
chrX	71555326	C	T	ENST00000373719	ENSG00000147162	OGT
chrX	71555349	C	A	ENST00000373719	ENSG00000147162	OGT
chrX	71555349	C	G	ENST00000373719	ENSG00000147162	OGT
chrX	71555352	C	A	ENST00000373719	ENSG00000147162	OGT
chrX	71555371	A	T	ENST00000373719	ENSG00000147162	OGT
chrX	71555374	G	T	ENST00000373719	ENSG00000147162	OGT
chrX	71555377	A	T	ENST00000373719	ENSG00000147162	OGT
chrX	71555386	G	A	ENST00000373719	ENSG00000147162	OGT	FALSE	FALSE
chrX	71555386	G	C	ENST00000373719	ENSG00000147162	OGT	FALSE	FALSE
chrX	71555386	G	T	ENST00000373719	ENSG00000147162	OGT	FALSE	FALSE
chrX	71555387	T	A	ENST00000373719	ENSG00000147162	OGT	FALSE	FALSE
chrX	71555387	T	C	ENST00000373719	ENSG00000147162	OGT	FALSE	FALSE
chrX	71555387	T	G	ENST00000373719	ENSG00000147162	OGT	FALSE	FALSE
chrX	71555952	A	C	ENST00000373719	ENSG00000147162	OGT	TRUE	TRUE
chrX	71555952	A	G	ENST00000373719	ENSG00000147162	OGT	TRUE	TRUE
chrX	71555952	A	T	ENST00000373719	ENSG00000147162	OGT	TRUE	TRUE
chrX	71555953	G	A	ENST00000373719	ENSG00000147162	OGT	TRUE	TRUE
chrX	71555953	G	C	ENST00000373719	ENSG00000147162	OGT	TRUE	TRUE
chrX	71555953	G	T	ENST00000373719	ENSG00000147162	OGT	TRUE	TRUE
chrX	71555960	G	T	ENST00000373719	ENSG00000147162	OGT
chrX	71555966	G	T	ENST00000373719	ENSG00000147162	OGT
chrX	71555974	T	A	ENST00000373719	ENSG00000147162	OGT
chrX	71555977	T	A	ENST00000373719	ENSG00000147162	OGT
chrX	71555977	T	G	ENST00000373719	ENSG00000147162	OGT
chrX	71555998	T	A	ENST00000373719	ENSG00000147162	OGT
chrX	71556038	A	T	ENST00000373719	ENSG00000147162	OGT
chrX	71556041	C	T	ENST00000373719	ENSG00000147162	OGT
chrX	71556044	G	T	ENST00000373719	ENSG00000147162	OGT
chrX	71556047	C	T	ENST00000373719	ENSG00000147162	OGT
chrX	71556050	G	T	ENST00000373719	ENSG00000147162	OGT
chrX	71556059	G	T	ENST00000373719	ENSG00000147162	OGT
chrX	71556062	G	T	ENST00000373719	ENSG00000147162	OGT
chrX	71556075	T	A	ENST00000373719	ENSG00000147162	OGT
chrX	71556079	T	A	ENST00000373719	ENSG00000147162	OGT
chrX	71556079	T	G	ENST00000373719	ENSG00000147162	OGT
chrX	71556083	A	T	ENST00000373719	ENSG00000147162	OGT
chrX	71556090	T	A	ENST00000373719	ENSG00000147162	OGT
chrX	71556090	T	G	ENST00000373719	ENSG00000147162	OGT
chrX	71556092	G	T	ENST00000373719	ENSG00000147162	OGT
chrX	71556095	G	A	ENST00000373719	ENSG00000147162	OGT	TRUE	FALSE
chrX	71556095	G	C	ENST00000373719	ENSG00000147162	OGT	TRUE	FALSE
chrX	71556095	G	T	ENST00000373719	ENSG00000147162	OGT	TRUE	FALSE
chrX	71556096	T	A	ENST00000373719	ENSG00000147162	OGT	TRUE	FALSE
chrX	71556096	T	C	ENST00000373719	ENSG00000147162	OGT	TRUE	FALSE
chrX	71556096	T	G	ENST00000373719	ENSG00000147162	OGT	TRUE	FALSE
chrX	71556678	A	C	ENST00000373719	ENSG00000147162	OGT	TRUE	TRUE
chrX	71556678	A	G	ENST00000373719	ENSG00000147162	OGT	TRUE	FALSE
chrX	71556678	A	T	ENST00000373719	ENSG00000147162	OGT	TRUE	TRUE
chrX	71556679	G	A	ENST00000373719	ENSG00000147162	OGT	TRUE	FALSE
chrX	71556679	G	C	ENST00000373719	ENSG00000147162	OGT	TRUE	TRUE
chrX	71556679	G	T	ENST00000373719	ENSG00000147162	OGT	TRUE	TRUE
chrX	71556689	G	T	ENST00000373719	ENSG00000147162	OGT
chrX	71556708	C	A	ENST00000373719	ENSG00000147162	OGT
chrX	71556708	C	G	ENST00000373719	ENSG00000147162	OGT
chrX	71556714	T	A	ENST00000373719	ENSG00000147162	OGT
chrX	71556714	T	G	ENST00000373719	ENSG00000147162	OGT
chrX	71556728	C	T	ENST00000373719	ENSG00000147162	OGT
chrX	71556731	C	T	ENST00000373719	ENSG00000147162	OGT
chrX	71556734	C	T	ENST00000373719	ENSG00000147162	OGT
chrX	71556737	G	T	ENST00000373719	ENSG00000147162	OGT
chrX	71556740	A	T	ENST00000373719	ENSG00000147162	OGT
chrX	71556746	C	T	ENST00000373719	ENSG00000147162	OGT
chrX	71556749	G	T	ENST00000373719	ENSG00000147162	OGT
chrX	71556766	T	A	ENST00000373719	ENSG00000147162	OGT
chrX	71556766	T	G	ENST00000373719	ENSG00000147162	OGT
chrX	71556767	A	T	ENST00000373719	ENSG00000147162	OGT
chrX	71556770	G	T	ENST00000373719	ENSG00000147162	OGT
chrX	71556779	C	T	ENST00000373719	ENSG00000147162	OGT
chrX	71556781	G	A	ENST00000373719	ENSG00000147162	OGT	TRUE	FALSE
chrX	71556781	G	C	ENST00000373719	ENSG00000147162	OGT	TRUE	TRUE
chrX	71556781	G	T	ENST00000373719	ENSG00000147162	OGT	TRUE	TRUE
chrX	71556782	T	A	ENST00000373719	ENSG00000147162	OGT	TRUE	FALSE
chrX	71556782	T	C	ENST00000373719	ENSG00000147162	OGT	TRUE	FALSE
chrX	71556782	T	G	ENST00000373719	ENSG00000147162	OGT	TRUE	FALSE
chrX	71556950	A	C	ENST00000373719	ENSG00000147162	OGT	TRUE	TRUE
chrX	71556950	A	G	ENST00000373719	ENSG00000147162	OGT	TRUE	TRUE
chrX	71556950	A	T	ENST00000373719	ENSG00000147162	OGT	TRUE	TRUE
chrX	71556951	G	A	ENST00000373719	ENSG00000147162	OGT	TRUE	TRUE
chrX	71556951	G	C	ENST00000373719	ENSG00000147162	OGT	TRUE	TRUE
chrX	71556951	G	T	ENST00000373719	ENSG00000147162	OGT	TRUE	TRUE
chrX	71556979	C	A	ENST00000373719	ENSG00000147162	OGT
chrX	71556979	C	G	ENST00000373719	ENSG00000147162	OGT
chrX	71556989	G	T	ENST00000373719	ENSG00000147162	OGT
chrX	71557001	A	T	ENST00000373719	ENSG00000147162	OGT
chrX	71557004	G	T	ENST00000373719	ENSG00000147162	OGT
chrX	71557010	C	T	ENST00000373719	ENSG00000147162	OGT
chrX	71557019	C	T	ENST00000373719	ENSG00000147162	OGT
chrX	71557022	G	T	ENST00000373719	ENSG00000147162	OGT
chrX	71557029	T	A	ENST00000373719	ENSG00000147162	OGT
chrX	71557031	C	T	ENST00000373719	ENSG00000147162	OGT
chrX	71557036	T	A	ENST00000373719	ENSG00000147162	OGT
chrX	71557039	T	A	ENST00000373719	ENSG00000147162	OGT
chrX	71557039	T	G	ENST00000373719	ENSG00000147162	OGT
chrX	71557052	C	T	ENST00000373719	ENSG00000147162	OGT
chrX	71557103	A	T	ENST00000373719	ENSG00000147162	OGT
chrX	71557106	G	A	ENST00000373719	ENSG00000147162	OGT	TRUE	FALSE
chrX	71557106	G	C	ENST00000373719	ENSG00000147162	OGT	TRUE	FALSE
chrX	71557106	G	T	ENST00000373719	ENSG00000147162	OGT	TRUE	FALSE
chrX	71557107	T	A	ENST00000373719	ENSG00000147162	OGT	TRUE	FALSE
chrX	71557107	T	C	ENST00000373719	ENSG00000147162	OGT	TRUE	FALSE
chrX	71557107	T	G	ENST00000373719	ENSG00000147162	OGT	TRUE	FALSE
chrX	71557193	A	C	ENST00000373719	ENSG00000147162	OGT	TRUE	TRUE
chrX	71557193	A	G	ENST00000373719	ENSG00000147162	OGT	TRUE	TRUE
chrX	71557193	A	T	ENST00000373719	ENSG00000147162	OGT	TRUE	TRUE
chrX	71557194	G	A	ENST00000373719	ENSG00000147162	OGT	TRUE	TRUE
chrX	71557194	G	C	ENST00000373719	ENSG00000147162	OGT	TRUE	TRUE
chrX	71557194	G	T	ENST00000373719	ENSG00000147162	OGT	TRUE	TRUE
chrX	71557199	C	A	ENST00000373719	ENSG00000147162	OGT
chrX	71557199	C	G	ENST00000373719	ENSG00000147162	OGT
chrX	71557213	G	T	ENST00000373719	ENSG00000147162	OGT
chrX	71557230	C	A	ENST00000373719	ENSG00000147162	OGT
chrX	71557230	C	G	ENST00000373719	ENSG00000147162	OGT
chrX	71557243	A	T	ENST00000373719	ENSG00000147162	OGT
chrX	71557249	A	T	ENST00000373719	ENSG00000147162	OGT
chrX	71557272	T	A	ENST00000373719	ENSG00000147162	OGT
chrX	71557272	T	G	ENST00000373719	ENSG00000147162	OGT
chrX	71557275	T	A	ENST00000373719	ENSG00000147162	OGT
chrX	71557280	T	A	ENST00000373719	ENSG00000147162	OGT
chrX	71557290	C	A	ENST00000373719	ENSG00000147162	OGT
chrX	71557294	C	T	ENST00000373719	ENSG00000147162	OGT
chrX	71557297	G	A	ENST00000373719	ENSG00000147162	OGT	TRUE	TRUE
chrX	71557297	G	C	ENST00000373719	ENSG00000147162	OGT	TRUE	TRUE
chrX	71557297	G	T	ENST00000373719	ENSG00000147162	OGT	TRUE	TRUE
chrX	71557298	T	A	ENST00000373719	ENSG00000147162	OGT	TRUE	TRUE
chrX	71557298	T	C	ENST00000373719	ENSG00000147162	OGT	TRUE	TRUE
chrX	71557298	T	G	ENST00000373719	ENSG00000147162	OGT	TRUE	TRUE
chrX	71557491	A	C	ENST00000373719	ENSG00000147162	OGT	TRUE	TRUE
chrX	71557491	A	G	ENST00000373719	ENSG00000147162	OGT	TRUE	TRUE
chrX	71557491	A	T	ENST00000373719	ENSG00000147162	OGT	TRUE	TRUE
chrX	71557492	G	A	ENST00000373719	ENSG00000147162	OGT	TRUE	TRUE
chrX	71557492	G	C	ENST00000373719	ENSG00000147162	OGT	TRUE	TRUE
chrX	71557492	G	T	ENST00000373719	ENSG00000147162	OGT	TRUE	TRUE
chrX	71557501	T	A	ENST00000373719	ENSG00000147162	OGT
chrX	71557506	G	A	ENST00000373719	ENSG00000147162	OGT
chrX	71557507	G	A	ENST00000373719	ENSG00000147162	OGT
chrX	71557516	T	A	ENST00000373719	ENSG00000147162	OGT
chrX	71557516	T	G	ENST00000373719	ENSG00000147162	OGT
chrX	71557520	G	T	ENST00000373719	ENSG00000147162	OGT
chrX	71557523	C	T	ENST00000373719	ENSG00000147162	OGT
chrX	71557529	A	T	ENST00000373719	ENSG00000147162	OGT
chrX	71557532	A	T	ENST00000373719	ENSG00000147162	OGT
chrX	71557536	T	A	ENST00000373719	ENSG00000147162	OGT
chrX	71557556	C	T	ENST00000373719	ENSG00000147162	OGT
chrX	71557560	T	A	ENST00000373719	ENSG00000147162	OGT
chrX	71557560	T	G	ENST00000373719	ENSG00000147162	OGT
chrX	71557562	G	T	ENST00000373719	ENSG00000147162	OGT
chrX	71557565	A	T	ENST00000373719	ENSG00000147162	OGT
chrX	71557575	T	A	ENST00000373719	ENSG00000147162	OGT
chrX	71557609	T	A	ENST00000373719	ENSG00000147162	OGT
chrX	71557609	T	G	ENST00000373719	ENSG00000147162	OGT
chrX	71557631	A	T	ENST00000373719	ENSG00000147162	OGT
chrX	71557643	G	T	ENST00000373719	ENSG00000147162	OGT
chrX	71557663	C	A	ENST00000373719	ENSG00000147162	OGT
chrX	71557665	T	A	ENST00000373719	ENSG00000147162	OGT
chrX	71557665	T	G	ENST00000373719	ENSG00000147162	OGT
chrX	71557670	A	T	ENST00000373719	ENSG00000147162	OGT
chrX	71557673	G	A	ENST00000373719	ENSG00000147162	OGT	TRUE	TRUE
chrX	71557673	G	C	ENST00000373719	ENSG00000147162	OGT	TRUE	TRUE
chrX	71557673	G	T	ENST00000373719	ENSG00000147162	OGT	TRUE	TRUE
chrX	71557674	T	A	ENST00000373719	ENSG00000147162	OGT	TRUE	TRUE
chrX	71557674	T	C	ENST00000373719	ENSG00000147162	OGT	TRUE	FALSE
chrX	71557674	T	G	ENST00000373719	ENSG00000147162	OGT	TRUE	TRUE
chrX	71559265	A	C	ENST00000373719	ENSG00000147162	OGT	TRUE	TRUE
chrX	71559265	A	G	ENST00000373719	ENSG00000147162	OGT	TRUE	TRUE
chrX	71559265	A	T	ENST00000373719	ENSG00000147162	OGT	TRUE	TRUE
chrX	71559266	G	A	ENST00000373719	ENSG00000147162	OGT	TRUE	TRUE
chrX	71559266	G	C	ENST00000373719	ENSG00000147162	OGT	TRUE	TRUE
chrX	71559266	G	T	ENST00000373719	ENSG00000147162	OGT	TRUE	TRUE
chrX	71559282	A	T	ENST00000373719	ENSG00000147162	OGT
chrX	71559293	T	A	ENST00000373719	ENSG00000147162	OGT
chrX	71559293	T	G	ENST00000373719	ENSG00000147162	OGT
chrX	71559294	G	T	ENST00000373719	ENSG00000147162	OGT
chrX	71559303	A	T	ENST00000373719	ENSG00000147162	OGT
chrX	71559310	T	A	ENST00000373719	ENSG00000147162	OGT
chrX	71559312	A	T	ENST00000373719	ENSG00000147162	OGT
chrX	71559339	G	T	ENST00000373719	ENSG00000147162	OGT
chrX	71559344	T	A	ENST00000373719	ENSG00000147162	OGT
chrX	71559344	T	G	ENST00000373719	ENSG00000147162	OGT
chrX	71559387	C	T	ENST00000373719	ENSG00000147162	OGT
chrX	71559417	A	T	ENST00000373719	ENSG00000147162	OGT
chrX	71559423	G	T	ENST00000373719	ENSG00000147162	OGT
chrX	71559426	G	A	ENST00000373719	ENSG00000147162	OGT	TRUE	TRUE
chrX	71559426	G	C	ENST00000373719	ENSG00000147162	OGT	TRUE	TRUE
chrX	71559426	G	T	ENST00000373719	ENSG00000147162	OGT	TRUE	TRUE
chrX	71559427	T	A	ENST00000373719	ENSG00000147162	OGT	TRUE	TRUE
chrX	71559427	T	C	ENST00000373719	ENSG00000147162	OGT	TRUE	FALSE
chrX	71559427	T	G	ENST00000373719	ENSG00000147162	OGT	TRUE	TRUE
chrX	71559586	A	C	ENST00000373719	ENSG00000147162	OGT	TRUE	TRUE
chrX	71559586	A	G	ENST00000373719	ENSG00000147162	OGT	TRUE	TRUE
chrX	71559586	A	T	ENST00000373719	ENSG00000147162	OGT	TRUE	TRUE
chrX	71559587	G	A	ENST00000373719	ENSG00000147162	OGT	TRUE	TRUE
chrX	71559587	G	C	ENST00000373719	ENSG00000147162	OGT	TRUE	TRUE
chrX	71559587	G	T	ENST00000373719	ENSG00000147162	OGT	TRUE	TRUE
chrX	71559596	T	A	ENST00000373719	ENSG00000147162	OGT
chrX	71559599	T	A	ENST00000373719	ENSG00000147162	OGT
chrX	71559599	T	G	ENST00000373719	ENSG00000147162	OGT
chrX	71559630	C	T	ENST00000373719	ENSG00000147162	OGT
chrX	71559636	A	T	ENST00000373719	ENSG00000147162	OGT
chrX	71559648	G	T	ENST00000373719	ENSG00000147162	OGT
chrX	71559675	C	T	ENST00000373719	ENSG00000147162	OGT
chrX	71559678	G	A	ENST00000373719	ENSG00000147162	OGT	TRUE	FALSE
chrX	71559678	G	C	ENST00000373719	ENSG00000147162	OGT	TRUE	FALSE
chrX	71559678	G	T	ENST00000373719	ENSG00000147162	OGT	TRUE	FALSE
chrX	71559679	T	A	ENST00000373719	ENSG00000147162	OGT	TRUE	FALSE
chrX	71559679	T	C	ENST00000373719	ENSG00000147162	OGT	TRUE	FALSE
chrX	71559679	T	G	ENST00000373719	ENSG00000147162	OGT	TRUE	FALSE
chrX	71561773	A	C	ENST00000373719	ENSG00000147162	OGT	TRUE	FALSE
chrX	71561773	A	G	ENST00000373719	ENSG00000147162	OGT	TRUE	FALSE
chrX	71561773	A	T	ENST00000373719	ENSG00000147162	OGT	TRUE	FALSE
chrX	71561774	G	A	ENST00000373719	ENSG00000147162	OGT	TRUE	FALSE
chrX	71561774	G	C	ENST00000373719	ENSG00000147162	OGT	TRUE	FALSE
chrX	71561774	G	T	ENST00000373719	ENSG00000147162	OGT	TRUE	FALSE
chrX	71561783	C	A	ENST00000373719	ENSG00000147162	OGT
chrX	71561787	G	T	ENST00000373719	ENSG00000147162	OGT
chrX	71561790	A	T	ENST00000373719	ENSG00000147162	OGT
chrX	71561811	C	T	ENST00000373719	ENSG00000147162	OGT
chrX	71561817	G	T	ENST00000373719	ENSG00000147162	OGT
chrX	71561849	T	A	ENST00000373719	ENSG00000147162	OGT
chrX	71561849	T	G	ENST00000373719	ENSG00000147162	OGT
chrX	71561853	A	T	ENST00000373719	ENSG00000147162	OGT
chrX	71561862	C	T	ENST00000373719	ENSG00000147162	OGT
chrX	71561868	G	T	ENST00000373719	ENSG00000147162	OGT
chrX	71561898	C	T	ENST00000373719	ENSG00000147162	OGT
chrX	71561901	G	A	ENST00000373719	ENSG00000147162	OGT	TRUE	FALSE
chrX	71561901	G	C	ENST00000373719	ENSG00000147162	OGT	TRUE	FALSE
chrX	71561901	G	T	ENST00000373719	ENSG00000147162	OGT	TRUE	FALSE
chrX	71561902	T	A	ENST00000373719	ENSG00000147162	OGT	TRUE	FALSE
chrX	71561902	T	C	ENST00000373719	ENSG00000147162	OGT	TRUE	FALSE
chrX	71561902	T	G	ENST00000373719	ENSG00000147162	OGT	TRUE	FALSE
chrX	71562845	A	C	ENST00000373719	ENSG00000147162	OGT	TRUE	FALSE
chrX	71562845	A	G	ENST00000373719	ENSG00000147162	OGT	TRUE	FALSE
chrX	71562845	A	T	ENST00000373719	ENSG00000147162	OGT	TRUE	FALSE
chrX	71562846	G	A	ENST00000373719	ENSG00000147162	OGT	TRUE	FALSE
chrX	71562846	G	C	ENST00000373719	ENSG00000147162	OGT	TRUE	FALSE
chrX	71562846	G	T	ENST00000373719	ENSG00000147162	OGT	TRUE	FALSE
chrX	71562854	G	A	ENST00000373719	ENSG00000147162	OGT
chrX	71562855	G	A	ENST00000373719	ENSG00000147162	OGT
chrX	71562859	G	T	ENST00000373719	ENSG00000147162	OGT
chrX	71562864	C	A	ENST00000373719	ENSG00000147162	OGT
chrX	71562864	C	G	ENST00000373719	ENSG00000147162	OGT
chrX	71562897	T	A	ENST00000373719	ENSG00000147162	OGT
chrX	71562897	T	G	ENST00000373719	ENSG00000147162	OGT
chrX	71562910	C	T	ENST00000373719	ENSG00000147162	OGT
chrX	71562913	G	T	ENST00000373719	ENSG00000147162	OGT
chrX	71562920	C	A	ENST00000373719	ENSG00000147162	OGT
chrX	71562928	G	T	ENST00000373719	ENSG00000147162	OGT
chrX	71562937	G	T	ENST00000373719	ENSG00000147162	OGT
chrX	71562940	C	T	ENST00000373719	ENSG00000147162	OGT
chrX	71562945	T	A	ENST00000373719	ENSG00000147162	OGT
chrX	71562945	T	G	ENST00000373719	ENSG00000147162	OGT
chrX	71562949	G	T	ENST00000373719	ENSG00000147162	OGT
chrX	71562952	A	T	ENST00000373719	ENSG00000147162	OGT
chrX	71562956	T	A	ENST00000373719	ENSG00000147162	OGT
chrX	71562963	T	A	ENST00000373719	ENSG00000147162	OGT
chrX	71562963	T	G	ENST00000373719	ENSG00000147162	OGT
chrX	71563015	A	T	ENST00000373719	ENSG00000147162	OGT
chrX	71563018	G	A	ENST00000373719	ENSG00000147162	OGT	TRUE	TRUE
chrX	71563018	G	C	ENST00000373719	ENSG00000147162	OGT	TRUE	TRUE
chrX	71563018	G	T	ENST00000373719	ENSG00000147162	OGT	TRUE	TRUE
chrX	71563019	T	A	ENST00000373719	ENSG00000147162	OGT	TRUE	TRUE
chrX	71563019	T	C	ENST00000373719	ENSG00000147162	OGT	TRUE	FALSE
chrX	71563019	T	G	ENST00000373719	ENSG00000147162	OGT	TRUE	TRUE
chrX	71563128	A	C	ENST00000373719	ENSG00000147162	OGT	TRUE	FALSE
chrX	71563128	A	G	ENST00000373719	ENSG00000147162	OGT	TRUE	FALSE
chrX	71563128	A	T	ENST00000373719	ENSG00000147162	OGT	TRUE	FALSE
chrX	71563129	G	A	ENST00000373719	ENSG00000147162	OGT	TRUE	FALSE
chrX	71563129	G	C	ENST00000373719	ENSG00000147162	OGT	TRUE	FALSE
chrX	71563129	G	T	ENST00000373719	ENSG00000147162	OGT	TRUE	FALSE
chrX	71563130	A	T	ENST00000373719	ENSG00000147162	OGT
chrX	71563133	A	T	ENST00000373719	ENSG00000147162	OGT
chrX	71563151	A	T	ENST00000373719	ENSG00000147162	OGT
chrX	71563171	T	A	ENST00000373719	ENSG00000147162	OGT
chrX	71563171	T	G	ENST00000373719	ENSG00000147162	OGT
chrX	71563205	A	T	ENST00000373719	ENSG00000147162	OGT
chrX	71563235	A	T	ENST00000373719	ENSG00000147162	OGT
chrX	71563244	A	T	ENST00000373719	ENSG00000147162	OGT
chrX	71563247	G	A	ENST00000373719	ENSG00000147162	OGT	TRUE	FALSE
chrX	71563247	G	C	ENST00000373719	ENSG00000147162	OGT	TRUE	FALSE
chrX	71563247	G	T	ENST00000373719	ENSG00000147162	OGT	TRUE	FALSE
chrX	71563248	T	A	ENST00000373719	ENSG00000147162	OGT	TRUE	FALSE
chrX	71563248	T	C	ENST00000373719	ENSG00000147162	OGT	TRUE	FALSE
chrX	71563248	T	G	ENST00000373719	ENSG00000147162	OGT	TRUE	FALSE
chrX	71563327	A	C	ENST00000373719	ENSG00000147162	OGT	TRUE	TRUE
chrX	71563327	A	G	ENST00000373719	ENSG00000147162	OGT	TRUE	TRUE
chrX	71563327	A	T	ENST00000373719	ENSG00000147162	OGT	TRUE	TRUE
chrX	71563328	G	A	ENST00000373719	ENSG00000147162	OGT	TRUE	TRUE
chrX	71563328	G	C	ENST00000373719	ENSG00000147162	OGT	TRUE	TRUE
chrX	71563328	G	T	ENST00000373719	ENSG00000147162	OGT	TRUE	TRUE
chrX	71563332	A	T	ENST00000373719	ENSG00000147162	OGT
chrX	71563337	T	A	ENST00000373719	ENSG00000147162	OGT
chrX	71563344	G	T	ENST00000373719	ENSG00000147162	OGT
chrX	71563347	G	T	ENST00000373719	ENSG00000147162	OGT
chrX	71563413	G	T	ENST00000373719	ENSG00000147162	OGT
chrX	71563425	G	T	ENST00000373719	ENSG00000147162	OGT
chrX	71563437	C	T	ENST00000373719	ENSG00000147162	OGT
chrX	71563440	G	T	ENST00000373719	ENSG00000147162	OGT
chrX	71563443	C	T	ENST00000373719	ENSG00000147162	OGT
chrX	71563449	C	T	ENST00000373719	ENSG00000147162	OGT
chrX	71563464	G	T	ENST00000373719	ENSG00000147162	OGT
chrX	71563482	G	T	ENST00000373719	ENSG00000147162	OGT
chrX	71563497	C	T	ENST00000373719	ENSG00000147162	OGT
chrX	71563500	G	A	ENST00000373719	ENSG00000147162	OGT	TRUE	TRUE
chrX	71563500	G	C	ENST00000373719	ENSG00000147162	OGT	TRUE	TRUE
chrX	71563500	G	T	ENST00000373719	ENSG00000147162	OGT	TRUE	TRUE
chrX	71563501	T	A	ENST00000373719	ENSG00000147162	OGT	TRUE	TRUE
chrX	71563501	T	C	ENST00000373719	ENSG00000147162	OGT	TRUE	FALSE
chrX	71563501	T	G	ENST00000373719	ENSG00000147162	OGT	TRUE	TRUE
chrX	71564599	A	C	ENST00000373719	ENSG00000147162	OGT	TRUE	TRUE
chrX	71564599	A	G	ENST00000373719	ENSG00000147162	OGT	TRUE	TRUE
chrX	71564599	A	T	ENST00000373719	ENSG00000147162	OGT	TRUE	TRUE
chrX	71564600	G	A	ENST00000373719	ENSG00000147162	OGT	TRUE	TRUE
chrX	71564600	G	C	ENST00000373719	ENSG00000147162	OGT	TRUE	TRUE
chrX	71564600	G	T	ENST00000373719	ENSG00000147162	OGT	TRUE	TRUE
chrX	71564610	A	T	ENST00000373719	ENSG00000147162	OGT
chrX	71564622	G	T	ENST00000373719	ENSG00000147162	OGT
chrX	71564625	G	T	ENST00000373719	ENSG00000147162	OGT
chrX	71564628	G	T	ENST00000373719	ENSG00000147162	OGT
chrX	71564664	C	T	ENST00000373719	ENSG00000147162	OGT
chrX	71564669	C	A	ENST00000373719	ENSG00000147162	OGT
chrX	71564669	C	G	ENST00000373719	ENSG00000147162	OGT
chrX	71564674	T	A	ENST00000373719	ENSG00000147162	OGT
chrX	71564674	T	G	ENST00000373719	ENSG00000147162	OGT
chrX	71564679	G	T	ENST00000373719	ENSG00000147162	OGT
chrX	71564696	C	A	ENST00000373719	ENSG00000147162	OGT
chrX	71564696	C	G	ENST00000373719	ENSG00000147162	OGT
chrX	71564699	T	A	ENST00000373719	ENSG00000147162	OGT
chrX	71564709	C	T	ENST00000373719	ENSG00000147162	OGT
chrX	71564713	T	A	ENST00000373719	ENSG00000147162	OGT
chrX	71564717	T	A	ENST00000373719	ENSG00000147162	OGT
chrX	71564717	T	G	ENST00000373719	ENSG00000147162	OGT
chrX	71564718	A	T	ENST00000373719	ENSG00000147162	OGT
chrX	71564737	T	A	ENST00000373719	ENSG00000147162	OGT
chrX	71564739	C	T	ENST00000373719	ENSG00000147162	OGT
chrX	71564746	G	A	ENST00000373719	ENSG00000147162	OGT
chrX	71564747	G	A	ENST00000373719	ENSG00000147162	OGT
chrX	71564754	G	A	ENST00000373719	ENSG00000147162	OGT	TRUE	FALSE
chrX	71564754	G	C	ENST00000373719	ENSG00000147162	OGT	TRUE	FALSE
chrX	71564754	G	T	ENST00000373719	ENSG00000147162	OGT	TRUE	FALSE
chrX	71564755	T	A	ENST00000373719	ENSG00000147162	OGT	TRUE	FALSE
chrX	71564755	T	C	ENST00000373719	ENSG00000147162	OGT	TRUE	FALSE
chrX	71564755	T	G	ENST00000373719	ENSG00000147162	OGT	TRUE	FALSE
chrX	71567498	A	C	ENST00000373719	ENSG00000147162	OGT	TRUE	FALSE
chrX	71567498	A	G	ENST00000373719	ENSG00000147162	OGT	TRUE	FALSE
chrX	71567498	A	T	ENST00000373719	ENSG00000147162	OGT	TRUE	FALSE
chrX	71567499	G	A	ENST00000373719	ENSG00000147162	OGT	TRUE	FALSE
chrX	71567499	G	C	ENST00000373719	ENSG00000147162	OGT	TRUE	FALSE
chrX	71567499	G	T	ENST00000373719	ENSG00000147162	OGT	TRUE	FALSE
chrX	71567506	A	T	ENST00000373719	ENSG00000147162	OGT
chrX	71567531	G	A	ENST00000373719	ENSG00000147162	OGT
chrX	71567532	G	A	ENST00000373719	ENSG00000147162	OGT
chrX	71567537	T	A	ENST00000373719	ENSG00000147162	OGT
chrX	71567554	G	T	ENST00000373719	ENSG00000147162	OGT
chrX	71567557	G	T	ENST00000373719	ENSG00000147162	OGT
chrX	71567569	C	T	ENST00000373719	ENSG00000147162	OGT
chrX	71567572	C	T	ENST00000373719	ENSG00000147162	OGT
chrX	71567577	T	A	ENST00000373719	ENSG00000147162	OGT
chrX	71567577	T	G	ENST00000373719	ENSG00000147162	OGT
chrX	71567581	C	T	ENST00000373719	ENSG00000147162	OGT
chrX	71567599	C	T	ENST00000373719	ENSG00000147162	OGT
chrX	71567618	C	A	ENST00000373719	ENSG00000147162	OGT
chrX	71567618	C	G	ENST00000373719	ENSG00000147162	OGT
chrX	71567632	A	T	ENST00000373719	ENSG00000147162	OGT
chrX	71567635	G	T	ENST00000373719	ENSG00000147162	OGT
chrX	71567638	G	T	ENST00000373719	ENSG00000147162	OGT
chrX	71567650	A	T	ENST00000373719	ENSG00000147162	OGT
chrX	71567656	C	T	ENST00000373719	ENSG00000147162	OGT
chrX	71567673	C	A	ENST00000373719	ENSG00000147162	OGT
chrX	71567675	T	A	ENST00000373719	ENSG00000147162	OGT
chrX	71567691	T	A	ENST00000373719	ENSG00000147162	OGT
chrX	71567723	G	A	ENST00000373719	ENSG00000147162	OGT
chrX	71567724	G	A	ENST00000373719	ENSG00000147162	OGT
chrX	71567752	G	T	ENST00000373719	ENSG00000147162	OGT
chrX	71567753	G	A	ENST00000373719	ENSG00000147162	OGT	TRUE	FALSE
chrX	71567753	G	C	ENST00000373719	ENSG00000147162	OGT	TRUE	FALSE
chrX	71567753	G	T	ENST00000373719	ENSG00000147162	OGT	TRUE	FALSE
chrX	71567754	T	A	ENST00000373719	ENSG00000147162	OGT	TRUE	FALSE
chrX	71567754	T	C	ENST00000373719	ENSG00000147162	OGT	FALSE	FALSE
chrX	71567754	T	G	ENST00000373719	ENSG00000147162	OGT	TRUE	FALSE
chrX	71567991	A	C	ENST00000373719	ENSG00000147162	OGT	TRUE	FALSE
chrX	71567991	A	G	ENST00000373719	ENSG00000147162	OGT	TRUE	FALSE
chrX	71567991	A	T	ENST00000373719	ENSG00000147162	OGT	TRUE	FALSE
chrX	71567992	G	A	ENST00000373719	ENSG00000147162	OGT	TRUE	FALSE
chrX	71567992	G	C	ENST00000373719	ENSG00000147162	OGT	TRUE	FALSE
chrX	71567992	G	T	ENST00000373719	ENSG00000147162	OGT	TRUE	FALSE
chrX	71567995	G	T	ENST00000373719	ENSG00000147162	OGT
chrX	71568010	C	T	ENST00000373719	ENSG00000147162	OGT
chrX	71568025	C	T	ENST00000373719	ENSG00000147162	OGT
chrX	71568036	C	A	ENST00000373719	ENSG00000147162	OGT
chrX	71568038	T	A	ENST00000373719	ENSG00000147162	OGT
chrX	71568038	T	G	ENST00000373719	ENSG00000147162	OGT
chrX	71568045	T	A	ENST00000373719	ENSG00000147162	OGT
chrX	71568049	G	T	ENST00000373719	ENSG00000147162	OGT
chrX	71568061	A	T	ENST00000373719	ENSG00000147162	OGT
chrX	71568067	A	T	ENST00000373719	ENSG00000147162	OGT
chrX	71568070	C	T	ENST00000373719	ENSG00000147162	OGT
chrX	71568073	G	T	ENST00000373719	ENSG00000147162	OGT
chrX	71568078	T	A	ENST00000373719	ENSG00000147162	OGT
chrX	71568078	T	G	ENST00000373719	ENSG00000147162	OGT
chrX	71568079	G	T	ENST00000373719	ENSG00000147162	OGT
chrX	71568094	A	T	ENST00000373719	ENSG00000147162	OGT
chrX	71568100	G	T	ENST00000373719	ENSG00000147162	OGT
chrX	71568112	G	T	ENST00000373719	ENSG00000147162	OGT
chrX	71568117	G	A	ENST00000373719	ENSG00000147162	OGT	TRUE	FALSE
chrX	71568117	G	C	ENST00000373719	ENSG00000147162	OGT	TRUE	FALSE
chrX	71568117	G	T	ENST00000373719	ENSG00000147162	OGT	TRUE	FALSE
chrX	71568118	T	A	ENST00000373719	ENSG00000147162	OGT	TRUE	FALSE
chrX	71568118	T	C	ENST00000373719	ENSG00000147162	OGT	TRUE	FALSE
chrX	71568118	T	G	ENST00000373719	ENSG00000147162	OGT	TRUE	FALSE
chrX	71573618	A	C	ENST00000373719	ENSG00000147162	OGT	TRUE	FALSE
chrX	71573618	A	G	ENST00000373719	ENSG00000147162	OGT	TRUE	FALSE
chrX	71573618	A	T	ENST00000373719	ENSG00000147162	OGT	TRUE	FALSE
chrX	71573619	G	A	ENST00000373719	ENSG00000147162	OGT	TRUE	FALSE
chrX	71573619	G	C	ENST00000373719	ENSG00000147162	OGT	TRUE	FALSE
chrX	71573619	G	T	ENST00000373719	ENSG00000147162	OGT	TRUE	FALSE
chrX	71573620	C	A	ENST00000373719	ENSG00000147162	OGT
chrX	71573620	C	G	ENST00000373719	ENSG00000147162	OGT
chrX	71573624	A	T	ENST00000373719	ENSG00000147162	OGT
chrX	71573627	A	T	ENST00000373719	ENSG00000147162	OGT
chrX	71573639	A	T	ENST00000373719	ENSG00000147162	OGT
chrX	71573646	G	A	ENST00000373719	ENSG00000147162	OGT
chrX	71573647	G	A	ENST00000373719	ENSG00000147162	OGT
chrX	71573648	A	T	ENST00000373719	ENSG00000147162	OGT
chrX	71573651	C	T	ENST00000373719	ENSG00000147162	OGT
chrX	71573654	A	T	ENST00000373719	ENSG00000147162	OGT
chrX	71573681	A	T	ENST00000373719	ENSG00000147162	OGT
chrX	71573684	C	T	ENST00000373719	ENSG00000147162	OGT
chrX	71573689	C	A	ENST00000373719	ENSG00000147162	OGT
chrX	71573689	C	G	ENST00000373719	ENSG00000147162	OGT
chrX	71573696	G	T	ENST00000373719	ENSG00000147162	OGT
chrX	71573702	G	T	ENST00000373719	ENSG00000147162	OGT
chrX	71573713	T	A	ENST00000373719	ENSG00000147162	OGT
chrX	71573713	T	G	ENST00000373719	ENSG00000147162	OGT
chrX	71573717	C	T	ENST00000373719	ENSG00000147162	OGT
chrX	71573724	G	A	ENST00000373719	ENSG00000147162	OGT
chrX	71573725	G	A	ENST00000373719	ENSG00000147162	OGT
chrX	71573726	G	T	ENST00000373719	ENSG00000147162	OGT
chrX	71573734	T	A	ENST00000373719	ENSG00000147162	OGT
chrX	71573734	T	G	ENST00000373719	ENSG00000147162	OGT
chrX	71573747	A	T	ENST00000373719	ENSG00000147162	OGT
chrX	71573765	A	T	ENST00000373719	ENSG00000147162	OGT
chrX	71573774	G	T	ENST00000373719	ENSG00000147162	OGT
chrX	71573783	G	T	ENST00000373719	ENSG00000147162	OGT
chrX	71573787	C	A	ENST00000373719	ENSG00000147162	OGT
chrX	71573787	C	G	ENST00000373719	ENSG00000147162	OGT
chrX	71578523	G	A	ENST00000373696	ENSG00000147174	GCNA	TRUE	FALSE
chrX	71578523	G	C	ENST00000373696	ENSG00000147174	GCNA	TRUE	FALSE
chrX	71578523	G	T	ENST00000373696	ENSG00000147174	GCNA	TRUE	FALSE
chrX	71578524	T	A	ENST00000373696	ENSG00000147174	GCNA	TRUE	FALSE
chrX	71578524	T	C	ENST00000373696	ENSG00000147174	GCNA	TRUE	FALSE
chrX	71578524	T	G	ENST00000373696	ENSG00000147174	GCNA	TRUE	FALSE
chrX	71580818	A	C	ENST00000373696	ENSG00000147174	GCNA	TRUE	FALSE
chrX	71580818	A	G	ENST00000373696	ENSG00000147174	GCNA	TRUE	FALSE
chrX	71580818	A	T	ENST00000373696	ENSG00000147174	GCNA	TRUE	FALSE
chrX	71580819	G	A	ENST00000373696	ENSG00000147174	GCNA	TRUE	FALSE
chrX	71580819	G	C	ENST00000373696	ENSG00000147174	GCNA	TRUE	FALSE
chrX	71580819	G	T	ENST00000373696	ENSG00000147174	GCNA	TRUE	FALSE
chrX	71580833	C	A	ENST00000373696	ENSG00000147174	GCNA	FALSE	FALSE
chrX	71580834	A	T	ENST00000373696	ENSG00000147174	GCNA	FALSE	FALSE
chrX	71580837	A	T	ENST00000373696	ENSG00000147174	GCNA	FALSE	FALSE
chrX	71580840	G	T	ENST00000373696	ENSG00000147174	GCNA	FALSE	FALSE
chrX	71580853	T	A	ENST00000373696	ENSG00000147174	GCNA	FALSE	FALSE
chrX	71580855	C	T	ENST00000373696	ENSG00000147174	GCNA	FALSE	FALSE
chrX	71580858	G	T	ENST00000373696	ENSG00000147174	GCNA	FALSE	FALSE
chrX	71580864	G	T	ENST00000373696	ENSG00000147174	GCNA	FALSE	FALSE
chrX	71580867	G	T	ENST00000373696	ENSG00000147174	GCNA	FALSE	FALSE
chrX	71580873	G	T	ENST00000373696	ENSG00000147174	GCNA		FALSE
chrX	71580881	G	A	ENST00000373696	ENSG00000147174	GCNA	TRUE	FALSE
chrX	71580881	G	C	ENST00000373696	ENSG00000147174	GCNA	TRUE	FALSE
chrX	71580881	G	T	ENST00000373696	ENSG00000147174	GCNA	TRUE	FALSE
chrX	71580882	T	A	ENST00000373696	ENSG00000147174	GCNA	TRUE	FALSE
chrX	71580882	T	C	ENST00000373696	ENSG00000147174	GCNA	TRUE	FALSE
chrX	71580882	T	G	ENST00000373696	ENSG00000147174	GCNA	TRUE	FALSE
chrX	71592120	A	C	ENST00000373696	ENSG00000147174	GCNA	FALSE	FALSE
chrX	71592120	A	G	ENST00000373696	ENSG00000147174	GCNA	FALSE	FALSE
chrX	71592120	A	T	ENST00000373696	ENSG00000147174	GCNA	FALSE	FALSE
chrX	71592121	G	A	ENST00000373696	ENSG00000147174	GCNA	FALSE	FALSE
chrX	71592121	G	C	ENST00000373696	ENSG00000147174	GCNA	FALSE	FALSE
chrX	71592121	G	T	ENST00000373696	ENSG00000147174	GCNA	FALSE	FALSE
chrX	71592122	T	A	ENST00000373696	ENSG00000147174	GCNA		FALSE
chrX	71592125	C	A	ENST00000373696	ENSG00000147174	GCNA		FALSE
chrX	71592125	C	G	ENST00000373696	ENSG00000147174	GCNA		FALSE
chrX	71592138	C	T	ENST00000373696	ENSG00000147174	GCNA
chrX	71592142	C	A	ENST00000373696	ENSG00000147174	GCNA
chrX	71592142	C	G	ENST00000373696	ENSG00000147174	GCNA
chrX	71592169	G	A	ENST00000373696	ENSG00000147174	GCNA	FALSE	FALSE
chrX	71592169	G	C	ENST00000373696	ENSG00000147174	GCNA	FALSE	FALSE
chrX	71592169	G	T	ENST00000373696	ENSG00000147174	GCNA	FALSE	FALSE
chrX	71592170	T	A	ENST00000373696	ENSG00000147174	GCNA	FALSE	FALSE
chrX	71592170	T	C	ENST00000373696	ENSG00000147174	GCNA	FALSE	FALSE
chrX	71592170	T	G	ENST00000373696	ENSG00000147174	GCNA	FALSE	FALSE
chrX	71592535	A	C	ENST00000373696	ENSG00000147174	GCNA	TRUE	FALSE
chrX	71592535	A	G	ENST00000373696	ENSG00000147174	GCNA	TRUE	FALSE
chrX	71592535	A	T	ENST00000373696	ENSG00000147174	GCNA	TRUE	FALSE
chrX	71592536	G	A	ENST00000373696	ENSG00000147174	GCNA	TRUE	FALSE
chrX	71592536	G	C	ENST00000373696	ENSG00000147174	GCNA	TRUE	FALSE
chrX	71592536	G	T	ENST00000373696	ENSG00000147174	GCNA	TRUE	FALSE
chrX	71592545	A	T	ENST00000373696	ENSG00000147174	GCNA
chrX	71592548	A	T	ENST00000373696	ENSG00000147174	GCNA
chrX	71592557	A	T	ENST00000373696	ENSG00000147174	GCNA
chrX	71592560	A	T	ENST00000373696	ENSG00000147174	GCNA
chrX	71592563	C	T	ENST00000373696	ENSG00000147174	GCNA
chrX	71592571	G	A	ENST00000373696	ENSG00000147174	GCNA	TRUE	FALSE
chrX	71592571	G	C	ENST00000373696	ENSG00000147174	GCNA	TRUE	FALSE
chrX	71592571	G	T	ENST00000373696	ENSG00000147174	GCNA	TRUE	FALSE
chrX	71592572	T	A	ENST00000373696	ENSG00000147174	GCNA	TRUE	FALSE
chrX	71592572	T	C	ENST00000373696	ENSG00000147174	GCNA	FALSE	FALSE
chrX	71592572	T	G	ENST00000373696	ENSG00000147174	GCNA	TRUE	FALSE
chrX	71594329	A	C	ENST00000373696	ENSG00000147174	GCNA	TRUE	FALSE
chrX	71594329	A	G	ENST00000373696	ENSG00000147174	GCNA	TRUE	FALSE
chrX	71594329	A	T	ENST00000373696	ENSG00000147174	GCNA	TRUE	FALSE
chrX	71594330	G	A	ENST00000373696	ENSG00000147174	GCNA	TRUE	FALSE
chrX	71594330	G	C	ENST00000373696	ENSG00000147174	GCNA	TRUE	FALSE
chrX	71594330	G	T	ENST00000373696	ENSG00000147174	GCNA	TRUE	FALSE
chrX	71594334	C	A	ENST00000373696	ENSG00000147174	GCNA
chrX	71594347	C	T	ENST00000373696	ENSG00000147174	GCNA
chrX	71594351	C	A	ENST00000373696	ENSG00000147174	GCNA
chrX	71594351	C	G	ENST00000373696	ENSG00000147174	GCNA
chrX	71594378	G	A	ENST00000373696	ENSG00000147174	GCNA	TRUE	FALSE
chrX	71594378	G	C	ENST00000373696	ENSG00000147174	GCNA	TRUE	FALSE
chrX	71594378	G	T	ENST00000373696	ENSG00000147174	GCNA	TRUE	FALSE
chrX	71594379	T	A	ENST00000373696	ENSG00000147174	GCNA	TRUE	FALSE
chrX	71594379	T	C	ENST00000373696	ENSG00000147174	GCNA	TRUE	FALSE
chrX	71594379	T	G	ENST00000373696	ENSG00000147174	GCNA	TRUE	FALSE
chrX	71594744	A	C	ENST00000373696	ENSG00000147174	GCNA	TRUE	FALSE
chrX	71594744	A	G	ENST00000373696	ENSG00000147174	GCNA	TRUE	FALSE
chrX	71594744	A	T	ENST00000373696	ENSG00000147174	GCNA	TRUE	FALSE
chrX	71594745	G	A	ENST00000373696	ENSG00000147174	GCNA	TRUE	FALSE
chrX	71594745	G	C	ENST00000373696	ENSG00000147174	GCNA	TRUE	FALSE
chrX	71594745	G	T	ENST00000373696	ENSG00000147174	GCNA	TRUE	FALSE
chrX	71594754	A	T	ENST00000373696	ENSG00000147174	GCNA
chrX	71594757	A	T	ENST00000373696	ENSG00000147174	GCNA
chrX	71594766	A	T	ENST00000373696	ENSG00000147174	GCNA
chrX	71594769	A	T	ENST00000373696	ENSG00000147174	GCNA
chrX	71594772	C	T	ENST00000373696	ENSG00000147174	GCNA
chrX	71594780	G	A	ENST00000373696	ENSG00000147174	GCNA	TRUE	FALSE
chrX	71594780	G	C	ENST00000373696	ENSG00000147174	GCNA	TRUE	FALSE
chrX	71594780	G	T	ENST00000373696	ENSG00000147174	GCNA	TRUE	FALSE
chrX	71594781	T	A	ENST00000373696	ENSG00000147174	GCNA	TRUE	FALSE
chrX	71594781	T	C	ENST00000373696	ENSG00000147174	GCNA	FALSE	FALSE
chrX	71594781	T	G	ENST00000373696	ENSG00000147174	GCNA	TRUE	FALSE
chrX	71597948	A	C	ENST00000373696	ENSG00000147174	GCNA	TRUE	FALSE
chrX	71597948	A	G	ENST00000373696	ENSG00000147174	GCNA	TRUE	FALSE
chrX	71597948	A	T	ENST00000373696	ENSG00000147174	GCNA	TRUE	FALSE
chrX	71597949	G	A	ENST00000373696	ENSG00000147174	GCNA	TRUE	FALSE
chrX	71597949	G	C	ENST00000373696	ENSG00000147174	GCNA	TRUE	FALSE
chrX	71597949	G	T	ENST00000373696	ENSG00000147174	GCNA	TRUE	FALSE
chrX	71597981	G	T	ENST00000373696	ENSG00000147174	GCNA
chrX	71597984	G	T	ENST00000373696	ENSG00000147174	GCNA
chrX	71597989	T	A	ENST00000373696	ENSG00000147174	GCNA
chrX	71597999	G	T	ENST00000373696	ENSG00000147174	GCNA
chrX	71598002	G	T	ENST00000373696	ENSG00000147174	GCNA
chrX	71598005	A	T	ENST00000373696	ENSG00000147174	GCNA
chrX	71598008	A	T	ENST00000373696	ENSG00000147174	GCNA
chrX	71598014	A	T	ENST00000373696	ENSG00000147174	GCNA
chrX	71598018	T	A	ENST00000373696	ENSG00000147174	GCNA
chrX	71598018	T	G	ENST00000373696	ENSG00000147174	GCNA
chrX	71598021	T	A	ENST00000373696	ENSG00000147174	GCNA
chrX	71598023	G	T	ENST00000373696	ENSG00000147174	GCNA
chrX	71598039	G	A	ENST00000373696	ENSG00000147174	GCNA	FALSE	FALSE
chrX	71598039	G	C	ENST00000373696	ENSG00000147174	GCNA	FALSE	FALSE
chrX	71598039	G	T	ENST00000373696	ENSG00000147174	GCNA	FALSE	FALSE
chrX	71598040	C	A	ENST00000373696	ENSG00000147174	GCNA	FALSE	FALSE
chrX	71598040	C	G	ENST00000373696	ENSG00000147174	GCNA	FALSE	FALSE
chrX	71598040	C	T	ENST00000373696	ENSG00000147174	GCNA	FALSE	FALSE
chrX	71603586	A	C	ENST00000373696	ENSG00000147174	GCNA	TRUE	FALSE
chrX	71603586	A	G	ENST00000373696	ENSG00000147174	GCNA	TRUE	FALSE
chrX	71603586	A	T	ENST00000373696	ENSG00000147174	GCNA	TRUE	FALSE
chrX	71603587	G	A	ENST00000373696	ENSG00000147174	GCNA	TRUE	FALSE
chrX	71603587	G	C	ENST00000373696	ENSG00000147174	GCNA	TRUE	FALSE
chrX	71603587	G	T	ENST00000373696	ENSG00000147174	GCNA	TRUE	FALSE
chrX	71603590	G	T	ENST00000373696	ENSG00000147174	GCNA
chrX	71603599	G	T	ENST00000373696	ENSG00000147174	GCNA
chrX	71603604	T	A	ENST00000373696	ENSG00000147174	GCNA
chrX	71603607	T	A	ENST00000373696	ENSG00000147174	GCNA
chrX	71603614	A	T	ENST00000373696	ENSG00000147174	GCNA
chrX	71603626	C	T	ENST00000373696	ENSG00000147174	GCNA
chrX	71603629	G	T	ENST00000373696	ENSG00000147174	GCNA
chrX	71603684	T	A	ENST00000373696	ENSG00000147174	GCNA
chrX	71603686	G	T	ENST00000373696	ENSG00000147174	GCNA
chrX	71603714	C	A	ENST00000373696	ENSG00000147174	GCNA
chrX	71603714	C	G	ENST00000373696	ENSG00000147174	GCNA
chrX	71603716	G	T	ENST00000373696	ENSG00000147174	GCNA
chrX	71603744	C	A	ENST00000373696	ENSG00000147174	GCNA
chrX	71603746	G	T	ENST00000373696	ENSG00000147174	GCNA
chrX	71603774	C	A	ENST00000373696	ENSG00000147174	GCNA
chrX	71603776	G	T	ENST00000373696	ENSG00000147174	GCNA
chrX	71603804	C	A	ENST00000373696	ENSG00000147174	GCNA
chrX	71603806	G	T	ENST00000373696	ENSG00000147174	GCNA
chrX	71603834	C	A	ENST00000373696	ENSG00000147174	GCNA
chrX	71603864	C	A	ENST00000373696	ENSG00000147174	GCNA
chrX	71603864	C	G	ENST00000373696	ENSG00000147174	GCNA
chrX	71603888	C	A	ENST00000373696	ENSG00000147174	GCNA
chrX	71603888	C	G	ENST00000373696	ENSG00000147174	GCNA
chrX	71603912	C	A	ENST00000373696	ENSG00000147174	GCNA
chrX	71603929	A	T	ENST00000373696	ENSG00000147174	GCNA
chrX	71603942	C	A	ENST00000373696	ENSG00000147174	GCNA
chrX	71603972	C	A	ENST00000373696	ENSG00000147174	GCNA
chrX	71604002	C	A	ENST00000373696	ENSG00000147174	GCNA
chrX	71604004	G	T	ENST00000373696	ENSG00000147174	GCNA
chrX	71604032	C	A	ENST00000373696	ENSG00000147174	GCNA
chrX	71604034	G	T	ENST00000373696	ENSG00000147174	GCNA
chrX	71604062	C	A	ENST00000373696	ENSG00000147174	GCNA
chrX	71604064	G	T	ENST00000373696	ENSG00000147174	GCNA
chrX	71604092	C	A	ENST00000373696	ENSG00000147174	GCNA
chrX	71604094	G	T	ENST00000373696	ENSG00000147174	GCNA
chrX	71604122	C	A	ENST00000373696	ENSG00000147174	GCNA
chrX	71604124	G	T	ENST00000373696	ENSG00000147174	GCNA
chrX	71604152	C	A	ENST00000373696	ENSG00000147174	GCNA
chrX	71604154	G	T	ENST00000373696	ENSG00000147174	GCNA
chrX	71604182	C	A	ENST00000373696	ENSG00000147174	GCNA
chrX	71604184	G	T	ENST00000373696	ENSG00000147174	GCNA
chrX	71604199	A	T	ENST00000373696	ENSG00000147174	GCNA
chrX	71604212	C	A	ENST00000373696	ENSG00000147174	GCNA
chrX	71604223	G	T	ENST00000373696	ENSG00000147174	GCNA
chrX	71604229	A	T	ENST00000373696	ENSG00000147174	GCNA
chrX	71604242	C	A	ENST00000373696	ENSG00000147174	GCNA
chrX	71604272	T	A	ENST00000373696	ENSG00000147174	GCNA
chrX	71604274	G	T	ENST00000373696	ENSG00000147174	GCNA
chrX	71604292	G	T	ENST00000373696	ENSG00000147174	GCNA
chrX	71604299	T	A	ENST00000373696	ENSG00000147174	GCNA
chrX	71604303	T	A	ENST00000373696	ENSG00000147174	GCNA
chrX	71604307	G	T	ENST00000373696	ENSG00000147174	GCNA
chrX	71604313	C	T	ENST00000373696	ENSG00000147174	GCNA
chrX	71604323	C	A	ENST00000373696	ENSG00000147174	GCNA
chrX	71604323	C	G	ENST00000373696	ENSG00000147174	GCNA
chrX	71604328	G	T	ENST00000373696	ENSG00000147174	GCNA
chrX	71604331	G	T	ENST00000373696	ENSG00000147174	GCNA
chrX	71604334	G	T	ENST00000373696	ENSG00000147174	GCNA
chrX	71604343	G	T	ENST00000373696	ENSG00000147174	GCNA
chrX	71604364	C	T	ENST00000373696	ENSG00000147174	GCNA
chrX	71604374	C	A	ENST00000373696	ENSG00000147174	GCNA
chrX	71604374	C	G	ENST00000373696	ENSG00000147174	GCNA
chrX	71604391	G	T	ENST00000373696	ENSG00000147174	GCNA
chrX	71604394	C	T	ENST00000373696	ENSG00000147174	GCNA
chrX	71604406	G	T	ENST00000373696	ENSG00000147174	GCNA
chrX	71604418	A	T	ENST00000373696	ENSG00000147174	GCNA
chrX	71604436	G	T	ENST00000373696	ENSG00000147174	GCNA
chrX	71604448	G	T	ENST00000373696	ENSG00000147174	GCNA
chrX	71604455	C	A	ENST00000373696	ENSG00000147174	GCNA
chrX	71604455	C	G	ENST00000373696	ENSG00000147174	GCNA
chrX	71604457	G	T	ENST00000373696	ENSG00000147174	GCNA
chrX	71604460	A	T	ENST00000373696	ENSG00000147174	GCNA
chrX	71604463	A	T	ENST00000373696	ENSG00000147174	GCNA
chrX	71604475	G	T	ENST00000373696	ENSG00000147174	GCNA
chrX	71604478	G	T	ENST00000373696	ENSG00000147174	GCNA
chrX	71604481	G	T	ENST00000373696	ENSG00000147174	GCNA
chrX	71604499	G	T	ENST00000373696	ENSG00000147174	GCNA
chrX	71604502	C	T	ENST00000373696	ENSG00000147174	GCNA
chrX	71604506	C	A	ENST00000373696	ENSG00000147174	GCNA
chrX	71604506	C	G	ENST00000373696	ENSG00000147174	GCNA
chrX	71604511	A	T	ENST00000373696	ENSG00000147174	GCNA
chrX	71604517	A	T	ENST00000373696	ENSG00000147174	GCNA
chrX	71604521	C	A	ENST00000373696	ENSG00000147174	GCNA
chrX	71604521	C	G	ENST00000373696	ENSG00000147174	GCNA
chrX	71604523	A	T	ENST00000373696	ENSG00000147174	GCNA
chrX	71604529	A	T	ENST00000373696	ENSG00000147174	GCNA
chrX	71604541	G	T	ENST00000373696	ENSG00000147174	GCNA
chrX	71604553	A	T	ENST00000373696	ENSG00000147174	GCNA
chrX	71604559	C	T	ENST00000373696	ENSG00000147174	GCNA
chrX	71604565	A	T	ENST00000373696	ENSG00000147174	GCNA
chrX	71604571	A	T	ENST00000373696	ENSG00000147174	GCNA
chrX	71604583	G	T	ENST00000373696	ENSG00000147174	GCNA
chrX	71604595	A	T	ENST00000373696	ENSG00000147174	GCNA
chrX	71604601	C	T	ENST00000373696	ENSG00000147174	GCNA
chrX	71604607	A	T	ENST00000373696	ENSG00000147174	GCNA
chrX	71604613	A	T	ENST00000373696	ENSG00000147174	GCNA
chrX	71604625	G	T	ENST00000373696	ENSG00000147174	GCNA
chrX	71604637	A	T	ENST00000373696	ENSG00000147174	GCNA
chrX	71604643	A	T	ENST00000373696	ENSG00000147174	GCNA
chrX	71604649	A	T	ENST00000373696	ENSG00000147174	GCNA
chrX	71604655	A	T	ENST00000373696	ENSG00000147174	GCNA
chrX	71604676	G	T	ENST00000373696	ENSG00000147174	GCNA
chrX	71604677	G	A	ENST00000373696	ENSG00000147174	GCNA	TRUE	FALSE
chrX	71604677	G	C	ENST00000373696	ENSG00000147174	GCNA	TRUE	FALSE
chrX	71604677	G	T	ENST00000373696	ENSG00000147174	GCNA	TRUE	FALSE
chrX	71604678	T	A	ENST00000373696	ENSG00000147174	GCNA	TRUE	FALSE
chrX	71604678	T	C	ENST00000373696	ENSG00000147174	GCNA	TRUE	FALSE
chrX	71604678	T	G	ENST00000373696	ENSG00000147174	GCNA	TRUE	FALSE
chrX	71605661	A	C	ENST00000373696	ENSG00000147174	GCNA	TRUE	FALSE
chrX	71605661	A	G	ENST00000373696	ENSG00000147174	GCNA	TRUE	FALSE
chrX	71605661	A	T	ENST00000373696	ENSG00000147174	GCNA	TRUE	FALSE
chrX	71605662	G	A	ENST00000373696	ENSG00000147174	GCNA	TRUE	FALSE
chrX	71605662	G	C	ENST00000373696	ENSG00000147174	GCNA	TRUE	FALSE
chrX	71605662	G	T	ENST00000373696	ENSG00000147174	GCNA	TRUE	FALSE
chrX	71605668	A	T	ENST00000373696	ENSG00000147174	GCNA
chrX	71605671	A	T	ENST00000373696	ENSG00000147174	GCNA
chrX	71605684	C	A	ENST00000373696	ENSG00000147174	GCNA
chrX	71605684	C	G	ENST00000373696	ENSG00000147174	GCNA
chrX	71605686	A	T	ENST00000373696	ENSG00000147174	GCNA
chrX	71605689	A	T	ENST00000373696	ENSG00000147174	GCNA
chrX	71605692	A	T	ENST00000373696	ENSG00000147174	GCNA
chrX	71605707	A	T	ENST00000373696	ENSG00000147174	GCNA
chrX	71605713	G	T	ENST00000373696	ENSG00000147174	GCNA
chrX	71605716	A	T	ENST00000373696	ENSG00000147174	GCNA
chrX	71605722	A	T	ENST00000373696	ENSG00000147174	GCNA
chrX	71605730	G	A	ENST00000373696	ENSG00000147174	GCNA	TRUE	FALSE
chrX	71605730	G	C	ENST00000373696	ENSG00000147174	GCNA	TRUE	FALSE
chrX	71605730	G	T	ENST00000373696	ENSG00000147174	GCNA	TRUE	FALSE
chrX	71605731	T	A	ENST00000373696	ENSG00000147174	GCNA	TRUE	FALSE
chrX	71605731	T	C	ENST00000373696	ENSG00000147174	GCNA	TRUE	FALSE
chrX	71605731	T	G	ENST00000373696	ENSG00000147174	GCNA	TRUE	FALSE
chrX	71608971	A	C	ENST00000373696	ENSG00000147174	GCNA	TRUE	FALSE
chrX	71608971	A	G	ENST00000373696	ENSG00000147174	GCNA	TRUE	FALSE
chrX	71608971	A	T	ENST00000373696	ENSG00000147174	GCNA	TRUE	FALSE
chrX	71608972	G	A	ENST00000373696	ENSG00000147174	GCNA	TRUE	FALSE
chrX	71608972	G	C	ENST00000373696	ENSG00000147174	GCNA	TRUE	FALSE
chrX	71608972	G	T	ENST00000373696	ENSG00000147174	GCNA	TRUE	FALSE
chrX	71608980	A	T	ENST00000373696	ENSG00000147174	GCNA
chrX	71608985	C	A	ENST00000373696	ENSG00000147174	GCNA
chrX	71608986	A	T	ENST00000373696	ENSG00000147174	GCNA
chrX	71608995	G	T	ENST00000373696	ENSG00000147174	GCNA
chrX	71609000	T	A	ENST00000373696	ENSG00000147174	GCNA
chrX	71609005	T	A	ENST00000373696	ENSG00000147174	GCNA
chrX	71609007	C	T	ENST00000373696	ENSG00000147174	GCNA
chrX	71609016	G	T	ENST00000373696	ENSG00000147174	GCNA
chrX	71609019	A	T	ENST00000373696	ENSG00000147174	GCNA
chrX	71609023	C	A	ENST00000373696	ENSG00000147174	GCNA
chrX	71609023	C	G	ENST00000373696	ENSG00000147174	GCNA
chrX	71609025	A	T	ENST00000373696	ENSG00000147174	GCNA
chrX	71609028	A	T	ENST00000373696	ENSG00000147174	GCNA
chrX	71609033	C	A	ENST00000373696	ENSG00000147174	GCNA
chrX	71609033	C	G	ENST00000373696	ENSG00000147174	GCNA
chrX	71609037	G	T	ENST00000373696	ENSG00000147174	GCNA
chrX	71609040	A	T	ENST00000373696	ENSG00000147174	GCNA
chrX	71609047	T	A	ENST00000373696	ENSG00000147174	GCNA
chrX	71609047	T	G	ENST00000373696	ENSG00000147174	GCNA
chrX	71609049	A	T	ENST00000373696	ENSG00000147174	GCNA
chrX	71609052	C	T	ENST00000373696	ENSG00000147174	GCNA
chrX	71609058	A	T	ENST00000373696	ENSG00000147174	GCNA
chrX	71609064	G	T	ENST00000373696	ENSG00000147174	GCNA
chrX	71609068	T	A	ENST00000373696	ENSG00000147174	GCNA
chrX	71609073	C	T	ENST00000373696	ENSG00000147174	GCNA
chrX	71609076	A	T	ENST00000373696	ENSG00000147174	GCNA
chrX	71609084	C	A	ENST00000373696	ENSG00000147174	GCNA
chrX	71609084	C	G	ENST00000373696	ENSG00000147174	GCNA
chrX	71609097	A	T	ENST00000373696	ENSG00000147174	GCNA
chrX	71609108	T	A	ENST00000373696	ENSG00000147174	GCNA
chrX	71609112	A	T	ENST00000373696	ENSG00000147174	GCNA
chrX	71609115	A	T	ENST00000373696	ENSG00000147174	GCNA
chrX	71609118	G	A	ENST00000373696	ENSG00000147174	GCNA	TRUE	FALSE
chrX	71609118	G	C	ENST00000373696	ENSG00000147174	GCNA	TRUE	FALSE
chrX	71609118	G	T	ENST00000373696	ENSG00000147174	GCNA	TRUE	FALSE
chrX	71609119	T	A	ENST00000373696	ENSG00000147174	GCNA	TRUE	FALSE
chrX	71609119	T	C	ENST00000373696	ENSG00000147174	GCNA	TRUE	FALSE
chrX	71609119	T	G	ENST00000373696	ENSG00000147174	GCNA	TRUE	FALSE
chrX	71610679	A	C	ENST00000373696	ENSG00000147174	GCNA	TRUE	FALSE
chrX	71610679	A	G	ENST00000373696	ENSG00000147174	GCNA	TRUE	FALSE
chrX	71610679	A	T	ENST00000373696	ENSG00000147174	GCNA	TRUE	FALSE
chrX	71610680	G	A	ENST00000373696	ENSG00000147174	GCNA	TRUE	FALSE
chrX	71610680	G	C	ENST00000373696	ENSG00000147174	GCNA	TRUE	FALSE
chrX	71610680	G	T	ENST00000373696	ENSG00000147174	GCNA	TRUE	FALSE
chrX	71610687	G	T	ENST00000373696	ENSG00000147174	GCNA
chrX	71610690	A	T	ENST00000373696	ENSG00000147174	GCNA
chrX	71610706	G	A	ENST00000373696	ENSG00000147174	GCNA
chrX	71610707	G	A	ENST00000373696	ENSG00000147174	GCNA
chrX	71610714	A	T	ENST00000373696	ENSG00000147174	GCNA
chrX	71610723	A	T	ENST00000373696	ENSG00000147174	GCNA
chrX	71610736	T	A	ENST00000373696	ENSG00000147174	GCNA
chrX	71610736	T	G	ENST00000373696	ENSG00000147174	GCNA
chrX	71610740	C	A	ENST00000373696	ENSG00000147174	GCNA
chrX	71610750	G	T	ENST00000373696	ENSG00000147174	GCNA
chrX	71610757	G	A	ENST00000373696	ENSG00000147174	GCNA
chrX	71610758	G	A	ENST00000373696	ENSG00000147174	GCNA
chrX	71610761	C	A	ENST00000373696	ENSG00000147174	GCNA
chrX	71610761	C	G	ENST00000373696	ENSG00000147174	GCNA
chrX	71610765	A	T	ENST00000373696	ENSG00000147174	GCNA
chrX	71610769	G	A	ENST00000373696	ENSG00000147174	GCNA
chrX	71610770	G	A	ENST00000373696	ENSG00000147174	GCNA
chrX	71610783	A	T	ENST00000373696	ENSG00000147174	GCNA
chrX	71610789	C	T	ENST00000373696	ENSG00000147174	GCNA
chrX	71610799	T	A	ENST00000373696	ENSG00000147174	GCNA
chrX	71610801	A	T	ENST00000373696	ENSG00000147174	GCNA
chrX	71610809	C	A	ENST00000373696	ENSG00000147174	GCNA
chrX	71610820	G	A	ENST00000373696	ENSG00000147174	GCNA	TRUE	FALSE
chrX	71610820	G	C	ENST00000373696	ENSG00000147174	GCNA	TRUE	FALSE
chrX	71610820	G	T	ENST00000373696	ENSG00000147174	GCNA	TRUE	FALSE
chrX	71610821	T	A	ENST00000373696	ENSG00000147174	GCNA	TRUE	FALSE
chrX	71610821	T	C	ENST00000373696	ENSG00000147174	GCNA	TRUE	FALSE
chrX	71610821	T	G	ENST00000373696	ENSG00000147174	GCNA	TRUE	FALSE
chrX	71612353	A	C	ENST00000373696	ENSG00000147174	GCNA	TRUE	FALSE
chrX	71612353	A	G	ENST00000373696	ENSG00000147174	GCNA	TRUE	FALSE
chrX	71612353	A	T	ENST00000373696	ENSG00000147174	GCNA	TRUE	FALSE
chrX	71612354	G	A	ENST00000373696	ENSG00000147174	GCNA	TRUE	FALSE
chrX	71612354	G	C	ENST00000373696	ENSG00000147174	GCNA	TRUE	FALSE
chrX	71612354	G	T	ENST00000373696	ENSG00000147174	GCNA	TRUE	FALSE
chrX	71612357	C	T	ENST00000373696	ENSG00000147174	GCNA
chrX	71612373	T	A	ENST00000373696	ENSG00000147174	GCNA
chrX	71612381	G	T	ENST00000373696	ENSG00000147174	GCNA
chrX	71612389	C	A	ENST00000373696	ENSG00000147174	GCNA
chrX	71612403	G	A	ENST00000373696	ENSG00000147174	GCNA
chrX	71612404	G	A	ENST00000373696	ENSG00000147174	GCNA
chrX	71612442	G	A	ENST00000373696	ENSG00000147174	GCNA
chrX	71612443	G	A	ENST00000373696	ENSG00000147174	GCNA
chrX	71612444	A	T	ENST00000373696	ENSG00000147174	GCNA
chrX	71612449	T	A	ENST00000373696	ENSG00000147174	GCNA
chrX	71612449	T	G	ENST00000373696	ENSG00000147174	GCNA
chrX	71612452	T	A	ENST00000373696	ENSG00000147174	GCNA
chrX	71612452	T	G	ENST00000373696	ENSG00000147174	GCNA
chrX	71612459	A	T	ENST00000373696	ENSG00000147174	GCNA
chrX	71612480	G	T	ENST00000373696	ENSG00000147174	GCNA
chrX	71612503	C	A	ENST00000373696	ENSG00000147174	GCNA
chrX	71612512	T	A	ENST00000373696	ENSG00000147174	GCNA
chrX	71612512	T	G	ENST00000373696	ENSG00000147174	GCNA
chrX	71612513	A	T	ENST00000373696	ENSG00000147174	GCNA
chrX	71612524	C	A	ENST00000373696	ENSG00000147174	GCNA
chrX	71612524	C	G	ENST00000373696	ENSG00000147174	GCNA
chrX	71612525	A	T	ENST00000373696	ENSG00000147174	GCNA
chrX	71612536	T	A	ENST00000373696	ENSG00000147174	GCNA
chrX	71612536	T	G	ENST00000373696	ENSG00000147174	GCNA
chrX	71612537	G	T	ENST00000373696	ENSG00000147174	GCNA
chrX	71612542	T	A	ENST00000373696	ENSG00000147174	GCNA
chrX	71612546	G	T	ENST00000373696	ENSG00000147174	GCNA
chrX	71612551	C	A	ENST00000373696	ENSG00000147174	GCNA
chrX	71612552	A	T	ENST00000373696	ENSG00000147174	GCNA
chrX	71612560	G	A	ENST00000373696	ENSG00000147174	GCNA	TRUE	FALSE
chrX	71612560	G	C	ENST00000373696	ENSG00000147174	GCNA	TRUE	FALSE
chrX	71612560	G	T	ENST00000373696	ENSG00000147174	GCNA	TRUE	FALSE
chrX	71612561	T	A	ENST00000373696	ENSG00000147174	GCNA	TRUE	FALSE
chrX	71612561	T	C	ENST00000373696	ENSG00000147174	GCNA	FALSE	FALSE
chrX	71612561	T	G	ENST00000373696	ENSG00000147174	GCNA	TRUE	FALSE
chrX	71612860	A	C	ENST00000373696	ENSG00000147174	GCNA	FALSE	FALSE
chrX	71612860	A	G	ENST00000373696	ENSG00000147174	GCNA	FALSE	FALSE
chrX	71612860	A	T	ENST00000373696	ENSG00000147174	GCNA	FALSE	FALSE
chrX	71612861	G	A	ENST00000373696	ENSG00000147174	GCNA	TRUE	FALSE
chrX	71612861	G	C	ENST00000373696	ENSG00000147174	GCNA	FALSE	FALSE
chrX	71612861	G	T	ENST00000373696	ENSG00000147174	GCNA	FALSE	FALSE
chrX	71612871	C	A	ENST00000373696	ENSG00000147174	GCNA
chrX	71612874	C	A	ENST00000373696	ENSG00000147174	GCNA
chrX	71612874	C	G	ENST00000373696	ENSG00000147174	GCNA
chrX	71612878	A	T	ENST00000373696	ENSG00000147174	GCNA
chrX	71612882	C	A	ENST00000373696	ENSG00000147174	GCNA
chrX	71612885	T	A	ENST00000373696	ENSG00000147174	GCNA
chrX	71612907	T	A	ENST00000373696	ENSG00000147174	GCNA
chrX	71612911	A	T	ENST00000373696	ENSG00000147174	GCNA
chrX	71612916	C	A	ENST00000373696	ENSG00000147174	GCNA
chrX	71612917	A	T	ENST00000373696	ENSG00000147174	GCNA
chrX	71612942	T	A	ENST00000373696	ENSG00000147174	GCNA
chrX	71612942	T	G	ENST00000373696	ENSG00000147174	GCNA
chrX	71612947	C	T	ENST00000373696	ENSG00000147174	GCNA
chrX	71612950	A	T	ENST00000373696	ENSG00000147174	GCNA
chrX	71616369	A	T	ENST00000373693	ENSG00000186810	CXCR3
chrX	71616375	G	T	ENST00000373693	ENSG00000186810	CXCR3
chrX	71616377	G	C	ENST00000373693	ENSG00000186810	CXCR3
chrX	71616377	G	T	ENST00000373693	ENSG00000186810	CXCR3
chrX	71616388	C	A	ENST00000373693	ENSG00000186810	CXCR3
chrX	71616390	G	C	ENST00000373693	ENSG00000186810	CXCR3
chrX	71616390	G	T	ENST00000373693	ENSG00000186810	CXCR3
chrX	71616397	C	A	ENST00000373693	ENSG00000186810	CXCR3
chrX	71616401	C	T	ENST00000373693	ENSG00000186810	CXCR3
chrX	71616402	C	T	ENST00000373693	ENSG00000186810	CXCR3
chrX	71616408	G	C	ENST00000373693	ENSG00000186810	CXCR3
chrX	71616408	G	T	ENST00000373693	ENSG00000186810	CXCR3
chrX	71616426	G	T	ENST00000373693	ENSG00000186810	CXCR3
chrX	71616433	G	A	ENST00000373693	ENSG00000186810	CXCR3
chrX	71616439	G	A	ENST00000373693	ENSG00000186810	CXCR3
chrX	71616448	T	A	ENST00000373693	ENSG00000186810	CXCR3
chrX	71616451	G	A	ENST00000373693	ENSG00000186810	CXCR3
chrX	71616458	G	T	ENST00000373693	ENSG00000186810	CXCR3
chrX	71616471	A	T	ENST00000373693	ENSG00000186810	CXCR3
chrX	71616482	C	T	ENST00000373693	ENSG00000186810	CXCR3
chrX	71616483	C	T	ENST00000373693	ENSG00000186810	CXCR3
chrX	71616493	C	A	ENST00000373693	ENSG00000186810	CXCR3
chrX	71616502	T	A	ENST00000373693	ENSG00000186810	CXCR3
chrX	71616518	A	C	ENST00000373693	ENSG00000186810	CXCR3
chrX	71616518	A	T	ENST00000373693	ENSG00000186810	CXCR3
chrX	71616536	G	T	ENST00000373693	ENSG00000186810	CXCR3
chrX	71616539	G	T	ENST00000373693	ENSG00000186810	CXCR3
chrX	71616548	G	C	ENST00000373693	ENSG00000186810	CXCR3
chrX	71616548	G	T	ENST00000373693	ENSG00000186810	CXCR3
chrX	71616561	G	C	ENST00000373693	ENSG00000186810	CXCR3
chrX	71616561	G	T	ENST00000373693	ENSG00000186810	CXCR3
chrX	71616570	G	T	ENST00000373693	ENSG00000186810	CXCR3
chrX	71616574	T	A	ENST00000373693	ENSG00000186810	CXCR3
chrX	71616595	C	A	ENST00000373693	ENSG00000186810	CXCR3
chrX	71616598	G	A	ENST00000373693	ENSG00000186810	CXCR3
chrX	71616602	A	T	ENST00000373693	ENSG00000186810	CXCR3
chrX	71616615	A	T	ENST00000373693	ENSG00000186810	CXCR3
chrX	71616659	A	C	ENST00000373693	ENSG00000186810	CXCR3
chrX	71616659	A	T	ENST00000373693	ENSG00000186810	CXCR3
chrX	71616668	C	T	ENST00000373693	ENSG00000186810	CXCR3
chrX	71616669	C	T	ENST00000373693	ENSG00000186810	CXCR3
chrX	71616671	G	T	ENST00000373693	ENSG00000186810	CXCR3
chrX	71616730	G	A	ENST00000373693	ENSG00000186810	CXCR3
chrX	71616767	A	C	ENST00000373693	ENSG00000186810	CXCR3
chrX	71616767	A	T	ENST00000373693	ENSG00000186810	CXCR3
chrX	71616770	G	T	ENST00000373693	ENSG00000186810	CXCR3
chrX	71616773	G	C	ENST00000373693	ENSG00000186810	CXCR3
chrX	71616773	G	T	ENST00000373693	ENSG00000186810	CXCR3
chrX	71616817	G	A	ENST00000373693	ENSG00000186810	CXCR3
chrX	71616847	G	A	ENST00000373693	ENSG00000186810	CXCR3
chrX	71616857	G	C	ENST00000373693	ENSG00000186810	CXCR3
chrX	71616857	G	T	ENST00000373693	ENSG00000186810	CXCR3
chrX	71616862	G	A	ENST00000373693	ENSG00000186810	CXCR3
chrX	71616863	G	T	ENST00000373693	ENSG00000186810	CXCR3
chrX	71616886	C	A	ENST00000373693	ENSG00000186810	CXCR3
chrX	71616900	G	T	ENST00000373693	ENSG00000186810	CXCR3
chrX	71616935	G	T	ENST00000373693	ENSG00000186810	CXCR3
chrX	71616944	C	T	ENST00000373693	ENSG00000186810	CXCR3
chrX	71616945	C	T	ENST00000373693	ENSG00000186810	CXCR3
chrX	71616956	G	T	ENST00000373693	ENSG00000186810	CXCR3
chrX	71616992	G	C	ENST00000373693	ENSG00000186810	CXCR3
chrX	71616992	G	T	ENST00000373693	ENSG00000186810	CXCR3
chrX	71617000	G	A	ENST00000373693	ENSG00000186810	CXCR3
chrX	71617022	G	C	ENST00000373693	ENSG00000186810	CXCR3
chrX	71617022	G	T	ENST00000373693	ENSG00000186810	CXCR3
chrX	71617040	G	T	ENST00000373693	ENSG00000186810	CXCR3
chrX	71617060	C	A	ENST00000373693	ENSG00000186810	CXCR3
chrX	71617064	G	C	ENST00000373693	ENSG00000186810	CXCR3
chrX	71617064	G	T	ENST00000373693	ENSG00000186810	CXCR3
chrX	71617099	T	A	ENST00000373693	ENSG00000186810	CXCR3
chrX	71617100	G	T	ENST00000373693	ENSG00000186810	CXCR3
chrX	71617121	C	T	ENST00000373693	ENSG00000186810	CXCR3		FALSE
chrX	71617122	C	T	ENST00000373693	ENSG00000186810	CXCR3		FALSE
chrX	71617126	G	A	ENST00000373693	ENSG00000186810	CXCR3		FALSE
chrX	71617145	C	T	ENST00000373693	ENSG00000186810	CXCR3		FALSE
chrX	71617146	C	T	ENST00000373693	ENSG00000186810	CXCR3		FALSE
chrX	71617292	G	C	ENST00000373693	ENSG00000186810	CXCR3	FALSE	FALSE
chrX	71617292	G	T	ENST00000373693	ENSG00000186810	CXCR3	FALSE	FALSE
chrX	71617339	G	A	ENST00000373693	ENSG00000186810	CXCR3	FALSE	FALSE
chrX	71617343	G	T	ENST00000373693	ENSG00000186810	CXCR3	FALSE	FALSE
chrX	71617358	A	T	ENST00000373693	ENSG00000186810	CXCR3	FALSE	FALSE
chrX	71617361	G	T	ENST00000373693	ENSG00000186810	CXCR3	FALSE	FALSE
chrX	71617365	G	T	ENST00000373693	ENSG00000186810	CXCR3	FALSE	FALSE
chrX	71617375	C	A	ENST00000373693	ENSG00000186810	CXCR3	FALSE	FALSE
chrX	71617381	C	A	ENST00000373693	ENSG00000186810	CXCR3	FALSE	FALSE
chrX	71617384	C	A	ENST00000373693	ENSG00000186810	CXCR3	FALSE	FALSE
chrX	71617385	A	C	ENST00000373693	ENSG00000186810	CXCR3	FALSE	FALSE
chrX	71617385	A	T	ENST00000373693	ENSG00000186810	CXCR3	FALSE	FALSE
chrX	71617391	A	C	ENST00000373693	ENSG00000186810	CXCR3	FALSE	FALSE
chrX	71617391	A	T	ENST00000373693	ENSG00000186810	CXCR3	FALSE	FALSE
chrX	71617411	C	A	ENST00000373693	ENSG00000186810	CXCR3	FALSE	FALSE
chrX	71617429	C	A	ENST00000373693	ENSG00000186810	CXCR3	FALSE	FALSE
chrX	71617447	G	A	ENST00000373693	ENSG00000186810	CXCR3	FALSE	FALSE
chrX	71617460	C	A	ENST00000373693	ENSG00000186810	CXCR3	FALSE	FALSE
chrX	71617460	C	G	ENST00000373693	ENSG00000186810	CXCR3	FALSE	FALSE
chrX	71617460	C	T	ENST00000373693	ENSG00000186810	CXCR3	FALSE	FALSE
chrX	71617461	T	A	ENST00000373693	ENSG00000186810	CXCR3	FALSE	FALSE
chrX	71617461	T	C	ENST00000373693	ENSG00000186810	CXCR3	FALSE	FALSE
chrX	71617461	T	G	ENST00000373693	ENSG00000186810	CXCR3	FALSE	FALSE
chrX	71618436	A	C	ENST00000373693	ENSG00000186810	CXCR3	TRUE	FALSE
chrX	71618436	A	G	ENST00000373693	ENSG00000186810	CXCR3	FALSE	FALSE
chrX	71618436	A	T	ENST00000373693	ENSG00000186810	CXCR3	TRUE	FALSE
chrX	71618437	C	A	ENST00000373693	ENSG00000186810	CXCR3	TRUE	FALSE
chrX	71618437	C	G	ENST00000373693	ENSG00000186810	CXCR3	TRUE	FALSE
chrX	71618437	C	T	ENST00000373693	ENSG00000186810	CXCR3	TRUE	FALSE
chrX	71618440	C	A	ENST00000373693	ENSG00000186810	CXCR3	FALSE	FALSE
chrX	71667819	G	T	ENST00000636096	ENSG00000283599		FALSE	FALSE
chrX	71667833	C	A	ENST00000636096	ENSG00000283599		FALSE	FALSE
chrX	71667844	T	A	ENST00000636096	ENSG00000283599		FALSE	FALSE
chrX	71667844	T	G	ENST00000636096	ENSG00000283599		FALSE	FALSE
chrX	71667852	G	T	ENST00000636096	ENSG00000283599		FALSE	FALSE
chrX	71667861	G	T	ENST00000636096	ENSG00000283599			FALSE
chrX	71667864	C	T	ENST00000636096	ENSG00000283599			FALSE
chrX	71667891	G	T	ENST00000636096	ENSG00000283599
chrX	71667918	C	T	ENST00000636096	ENSG00000283599
chrX	71667939	C	T	ENST00000636096	ENSG00000283599
chrX	71667951	A	T	ENST00000636096	ENSG00000283599
chrX	71667957	A	T	ENST00000636096	ENSG00000283599
chrX	71667963	A	T	ENST00000636096	ENSG00000283599
chrX	71667969	G	T	ENST00000636096	ENSG00000283599
chrX	71667990	G	T	ENST00000636096	ENSG00000283599
chrX	71668005	G	T	ENST00000636096	ENSG00000283599
chrX	71668011	G	T	ENST00000636096	ENSG00000283599
chrX	71668017	G	T	ENST00000636096	ENSG00000283599
chrX	71668021	T	A	ENST00000636096	ENSG00000283599
chrX	71668026	G	T	ENST00000636096	ENSG00000283599
chrX	71668029	C	T	ENST00000636096	ENSG00000283599
chrX	71668032	G	T	ENST00000636096	ENSG00000283599
chrX	71668048	G	A	ENST00000636096	ENSG00000283599
chrX	71668049	G	A	ENST00000636096	ENSG00000283599
chrX	71668053	C	T	ENST00000636096	ENSG00000283599
chrX	71668056	G	T	ENST00000636096	ENSG00000283599
chrX	71668086	C	T	ENST00000636096	ENSG00000283599
chrX	71668106	C	A	ENST00000636096	ENSG00000283599
chrX	71668106	C	G	ENST00000636096	ENSG00000283599
chrX	71668115	C	A	ENST00000636096	ENSG00000283599
chrX	71668115	C	G	ENST00000636096	ENSG00000283599
chrX	71668125	G	T	ENST00000636096	ENSG00000283599
chrX	71668158	C	T	ENST00000636096	ENSG00000283599
chrX	71668161	G	T	ENST00000636096	ENSG00000283599
chrX	71668176	G	T	ENST00000636096	ENSG00000283599
chrX	71668191	A	T	ENST00000636096	ENSG00000283599
chrX	71668210	G	A	ENST00000636096	ENSG00000283599
chrX	71668211	G	A	ENST00000636096	ENSG00000283599
chrX	71668221	G	T	ENST00000636096	ENSG00000283599
chrX	71668237	G	A	ENST00000636096	ENSG00000283599
chrX	71668238	G	A	ENST00000636096	ENSG00000283599
chrX	71668239	A	T	ENST00000636096	ENSG00000283599
chrX	71668263	G	T	ENST00000636096	ENSG00000283599
chrX	71668266	G	T	ENST00000636096	ENSG00000283599
chrX	71668270	G	A	ENST00000636096	ENSG00000283599
chrX	71668271	G	A	ENST00000636096	ENSG00000283599
chrX	71668272	C	T	ENST00000636096	ENSG00000283599
chrX	71668275	C	T	ENST00000636096	ENSG00000283599
chrX	71668317	G	T	ENST00000636096	ENSG00000283599
chrX	71668327	G	A	ENST00000636096	ENSG00000283599
chrX	71668328	G	A	ENST00000636096	ENSG00000283599
chrX	71668329	G	T	ENST00000636096	ENSG00000283599
chrX	71668338	G	T	ENST00000636096	ENSG00000283599
chrX	71668348	C	A	ENST00000636096	ENSG00000283599
chrX	71668350	A	T	ENST00000636096	ENSG00000283599
chrX	71668356	A	T	ENST00000636096	ENSG00000283599
chrX	71668360	T	A	ENST00000636096	ENSG00000283599
chrX	71668368	C	T	ENST00000636096	ENSG00000283599
chrX	71668380	C	T	ENST00000636096	ENSG00000283599
chrX	71668383	C	T	ENST00000636096	ENSG00000283599
chrX	71668395	G	T	ENST00000636096	ENSG00000283599
chrX	71668440	G	T	ENST00000636096	ENSG00000283599
chrX	71668453	T	A	ENST00000636096	ENSG00000283599
chrX	71668453	T	G	ENST00000636096	ENSG00000283599
chrX	71668482	A	T	ENST00000636096	ENSG00000283599
chrX	71668485	G	T	ENST00000636096	ENSG00000283599
chrX	71668488	G	T	ENST00000636096	ENSG00000283599
chrX	71668494	C	T	ENST00000636096	ENSG00000283599
chrX	71668500	A	T	ENST00000636096	ENSG00000283599
chrX	71668506	G	T	ENST00000636096	ENSG00000283599
chrX	71668515	A	T	ENST00000636096	ENSG00000283599
chrX	71668518	A	T	ENST00000636096	ENSG00000283599
chrX	71668524	G	T	ENST00000636096	ENSG00000283599
chrX	71668535	C	A	ENST00000636096	ENSG00000283599
chrX	71668536	G	T	ENST00000636096	ENSG00000283599
chrX	71668560	G	T	ENST00000636096	ENSG00000283599
chrX	71668568	C	A	ENST00000636096	ENSG00000283599
chrX	71668568	C	G	ENST00000636096	ENSG00000283599
chrX	71668572	C	T	ENST00000636096	ENSG00000283599
chrX	71668578	C	T	ENST00000636096	ENSG00000283599
chrX	71668581	G	T	ENST00000636096	ENSG00000283599
chrX	71668608	A	T	ENST00000636096	ENSG00000283599
chrX	71668626	G	T	ENST00000636096	ENSG00000283599
chrX	71668641	G	T	ENST00000636096	ENSG00000283599
chrX	71668644	G	T	ENST00000636096	ENSG00000283599
chrX	71668663	T	A	ENST00000636096	ENSG00000283599
chrX	71668665	A	T	ENST00000636096	ENSG00000283599
chrX	71668668	A	T	ENST00000636096	ENSG00000283599
chrX	71668674	C	T	ENST00000636096	ENSG00000283599
chrX	71668687	G	A	ENST00000636096	ENSG00000283599
chrX	71668688	G	A	ENST00000636096	ENSG00000283599
chrX	71668689	G	T	ENST00000636096	ENSG00000283599
chrX	71668692	A	T	ENST00000636096	ENSG00000283599
chrX	71668715	C	A	ENST00000636096	ENSG00000283599
chrX	71668717	C	A	ENST00000636096	ENSG00000283599
chrX	71668717	C	G	ENST00000636096	ENSG00000283599
chrX	71668719	G	T	ENST00000636096	ENSG00000283599
chrX	71668731	A	T	ENST00000636096	ENSG00000283599
chrX	71668758	G	T	ENST00000636096	ENSG00000283599
chrX	71668764	A	T	ENST00000636096	ENSG00000283599
chrX	71668773	C	T	ENST00000636096	ENSG00000283599
chrX	71668776	G	T	ENST00000636096	ENSG00000283599
chrX	71668779	A	T	ENST00000636096	ENSG00000283599
chrX	71668782	A	T	ENST00000636096	ENSG00000283599
chrX	71668791	G	T	ENST00000636096	ENSG00000283599
chrX	71668803	G	T	ENST00000636096	ENSG00000283599
chrX	71668818	G	T	ENST00000636096	ENSG00000283599
chrX	71668834	G	A	ENST00000636096	ENSG00000283599
chrX	71668835	G	A	ENST00000636096	ENSG00000283599
chrX	71668839	C	T	ENST00000636096	ENSG00000283599
chrX	71668842	A	T	ENST00000636096	ENSG00000283599
chrX	71668849	C	A	ENST00000636096	ENSG00000283599
chrX	71668849	C	G	ENST00000636096	ENSG00000283599
chrX	71668908	A	T	ENST00000636096	ENSG00000283599
chrX	71668917	A	T	ENST00000636096	ENSG00000283599
chrX	71668923	A	T	ENST00000636096	ENSG00000283599
chrX	71668926	G	T	ENST00000636096	ENSG00000283599
chrX	71668932	A	T	ENST00000636096	ENSG00000283599
chrX	71668950	A	T	ENST00000636096	ENSG00000283599
chrX	71668953	A	T	ENST00000636096	ENSG00000283599
chrX	71668962	G	T	ENST00000636096	ENSG00000283599
chrX	71668968	A	T	ENST00000636096	ENSG00000283599
chrX	71668977	G	T	ENST00000636096	ENSG00000283599
chrX	71668983	C	T	ENST00000636096	ENSG00000283599
chrX	71668995	A	T	ENST00000636096	ENSG00000283599
chrX	71668998	G	T	ENST00000636096	ENSG00000283599
chrX	71669016	A	T	ENST00000636096	ENSG00000283599
chrX	71669022	G	T	ENST00000636096	ENSG00000283599
chrX	71669037	C	T	ENST00000636096	ENSG00000283599
chrX	71669040	G	A	ENST00000636096	ENSG00000283599		TRUE	FALSE
chrX	71669040	G	C	ENST00000636096	ENSG00000283599		TRUE	FALSE
chrX	71669040	G	T	ENST00000636096	ENSG00000283599		TRUE	FALSE
chrX	71669041	T	A	ENST00000636096	ENSG00000283599		TRUE	FALSE
chrX	71669041	T	C	ENST00000636096	ENSG00000283599		TRUE	FALSE
chrX	71669041	T	G	ENST00000636096	ENSG00000283599		TRUE	FALSE
chrX	71669557	A	C	ENST00000636096	ENSG00000283599		TRUE	FALSE
chrX	71669557	A	G	ENST00000636096	ENSG00000283599		TRUE	FALSE
chrX	71669557	A	T	ENST00000636096	ENSG00000283599		TRUE	FALSE
chrX	71669558	G	A	ENST00000636096	ENSG00000283599		TRUE	FALSE
chrX	71669558	G	C	ENST00000636096	ENSG00000283599		TRUE	FALSE
chrX	71669558	G	T	ENST00000636096	ENSG00000283599		TRUE	FALSE
chrX	71669568	C	T	ENST00000636096	ENSG00000283599
chrX	71669571	A	T	ENST00000636096	ENSG00000283599
chrX	71669577	G	T	ENST00000636096	ENSG00000283599
chrX	71669604	G	T	ENST00000636096	ENSG00000283599
chrX	71669607	G	T	ENST00000636096	ENSG00000283599
chrX	71669612	C	A	ENST00000636096	ENSG00000283599
chrX	71669612	C	G	ENST00000636096	ENSG00000283599
chrX	71669634	A	T	ENST00000636096	ENSG00000283599
chrX	71669643	C	T	ENST00000636096	ENSG00000283599
chrX	71669652	G	T	ENST00000636096	ENSG00000283599
chrX	71669659	C	A	ENST00000636096	ENSG00000283599
chrX	71669659	C	G	ENST00000636096	ENSG00000283599
chrX	71669661	C	T	ENST00000636096	ENSG00000283599
chrX	71669668	C	A	ENST00000636096	ENSG00000283599
chrX	71669680	T	A	ENST00000636096	ENSG00000283599
chrX	71669682	A	T	ENST00000636096	ENSG00000283599
chrX	71669697	A	T	ENST00000636096	ENSG00000283599
chrX	71669702	C	A	ENST00000636096	ENSG00000283599
chrX	71669716	G	A	ENST00000636096	ENSG00000283599		TRUE	FALSE
chrX	71669716	G	C	ENST00000636096	ENSG00000283599		TRUE	FALSE
chrX	71669716	G	T	ENST00000636096	ENSG00000283599		TRUE	FALSE
chrX	71669717	T	A	ENST00000636096	ENSG00000283599		TRUE	FALSE
chrX	71669717	T	C	ENST00000636096	ENSG00000283599		FALSE	FALSE
chrX	71669717	T	G	ENST00000636096	ENSG00000283599		TRUE	FALSE
chrX	71670256	A	C	ENST00000636096	ENSG00000283599		TRUE	FALSE
chrX	71670256	A	G	ENST00000636096	ENSG00000283599		TRUE	FALSE
chrX	71670256	A	T	ENST00000636096	ENSG00000283599		TRUE	FALSE
chrX	71670257	G	A	ENST00000636096	ENSG00000283599		TRUE	FALSE
chrX	71670257	G	C	ENST00000636096	ENSG00000283599		TRUE	FALSE
chrX	71670257	G	T	ENST00000636096	ENSG00000283599		TRUE	FALSE
chrX	71670264	G	A	ENST00000636096	ENSG00000283599
chrX	71670265	G	A	ENST00000636096	ENSG00000283599
chrX	71670266	C	T	ENST00000636096	ENSG00000283599
chrX	71670287	A	T	ENST00000636096	ENSG00000283599
chrX	71670293	G	T	ENST00000636096	ENSG00000283599
chrX	71670299	C	T	ENST00000636096	ENSG00000283599
chrX	71670302	C	T	ENST00000636096	ENSG00000283599
chrX	71670305	C	T	ENST00000636096	ENSG00000283599
chrX	71670314	G	T	ENST00000636096	ENSG00000283599
chrX	71670320	C	T	ENST00000636096	ENSG00000283599
chrX	71670328	T	A	ENST00000636096	ENSG00000283599
chrX	71670335	G	A	ENST00000636096	ENSG00000283599		TRUE	FALSE
chrX	71670335	G	C	ENST00000636096	ENSG00000283599		TRUE	FALSE
chrX	71670335	G	T	ENST00000636096	ENSG00000283599		TRUE	FALSE
chrX	71670336	T	A	ENST00000636096	ENSG00000283599		TRUE	FALSE
chrX	71670336	T	C	ENST00000636096	ENSG00000283599		TRUE	FALSE
chrX	71670336	T	G	ENST00000636096	ENSG00000283599		TRUE	FALSE
chrX	71670610	A	C	ENST00000636096	ENSG00000283599		TRUE	FALSE
chrX	71670610	A	G	ENST00000636096	ENSG00000283599		TRUE	FALSE
chrX	71670610	A	T	ENST00000636096	ENSG00000283599		TRUE	FALSE
chrX	71670611	G	A	ENST00000636096	ENSG00000283599		TRUE	FALSE
chrX	71670611	G	C	ENST00000636096	ENSG00000283599		TRUE	FALSE
chrX	71670611	G	T	ENST00000636096	ENSG00000283599		TRUE	FALSE
chrX	71670614	C	A	ENST00000636096	ENSG00000283599
chrX	71670619	T	A	ENST00000636096	ENSG00000283599
chrX	71670624	C	T	ENST00000636096	ENSG00000283599
chrX	71670630	G	T	ENST00000636096	ENSG00000283599
chrX	71670636	G	T	ENST00000636096	ENSG00000283599
chrX	71670645	A	T	ENST00000636096	ENSG00000283599
chrX	71670651	C	T	ENST00000636096	ENSG00000283599
chrX	71670658	G	A	ENST00000636096	ENSG00000283599		TRUE	FALSE
chrX	71670658	G	C	ENST00000636096	ENSG00000283599		TRUE	FALSE
chrX	71670658	G	T	ENST00000636096	ENSG00000283599		TRUE	FALSE
chrX	71670659	T	A	ENST00000636096	ENSG00000283599		TRUE	FALSE
chrX	71670659	T	C	ENST00000636096	ENSG00000283599		TRUE	FALSE
chrX	71670659	T	G	ENST00000636096	ENSG00000283599		TRUE	FALSE
chrX	71671205	A	C	ENST00000636096	ENSG00000283599		TRUE	FALSE
chrX	71671205	A	G	ENST00000636096	ENSG00000283599		TRUE	FALSE
chrX	71671205	A	T	ENST00000636096	ENSG00000283599		TRUE	FALSE
chrX	71671206	G	A	ENST00000636096	ENSG00000283599		TRUE	FALSE
chrX	71671206	G	C	ENST00000636096	ENSG00000283599		TRUE	FALSE
chrX	71671206	G	T	ENST00000636096	ENSG00000283599		TRUE	FALSE
chrX	71671215	C	T	ENST00000636096	ENSG00000283599
chrX	71671230	A	T	ENST00000636096	ENSG00000283599
chrX	71671236	C	T	ENST00000636096	ENSG00000283599
chrX	71671249	G	A	ENST00000636096	ENSG00000283599		TRUE	FALSE
chrX	71671249	G	C	ENST00000636096	ENSG00000283599		TRUE	FALSE
chrX	71671249	G	T	ENST00000636096	ENSG00000283599		TRUE	FALSE
chrX	71671250	T	A	ENST00000636096	ENSG00000283599		TRUE	FALSE
chrX	71671250	T	C	ENST00000636096	ENSG00000283599		TRUE	FALSE
chrX	71671250	T	G	ENST00000636096	ENSG00000283599		TRUE	FALSE
chrX	71671359	A	C	ENST00000636096	ENSG00000283599		FALSE	FALSE
chrX	71671359	A	G	ENST00000636096	ENSG00000283599		FALSE	FALSE
chrX	71671359	A	T	ENST00000636096	ENSG00000283599		FALSE	FALSE
chrX	71671360	G	A	ENST00000636096	ENSG00000283599		FALSE	FALSE
chrX	71671360	G	C	ENST00000636096	ENSG00000283599		FALSE	FALSE
chrX	71671360	G	T	ENST00000636096	ENSG00000283599		FALSE	FALSE
chrX	71714545	C	A	ENST00000535490	ENSG00000215115	CXorf49	TRUE	FALSE
chrX	71714545	C	G	ENST00000535490	ENSG00000215115	CXorf49	TRUE	FALSE
chrX	71714545	C	T	ENST00000535490	ENSG00000215115	CXorf49	TRUE	FALSE
chrX	71714546	T	A	ENST00000535490	ENSG00000215115	CXorf49	TRUE	FALSE
chrX	71714546	T	C	ENST00000535490	ENSG00000215115	CXorf49	TRUE	FALSE
chrX	71714546	T	G	ENST00000535490	ENSG00000215115	CXorf49	TRUE	FALSE
chrX	71714649	A	C	ENST00000535490	ENSG00000215115	CXorf49	TRUE	FALSE
chrX	71714649	A	G	ENST00000535490	ENSG00000215115	CXorf49	TRUE	FALSE
chrX	71714649	A	T	ENST00000535490	ENSG00000215115	CXorf49	TRUE	FALSE
chrX	71714650	C	A	ENST00000535490	ENSG00000215115	CXorf49	TRUE	FALSE
chrX	71714650	C	G	ENST00000535490	ENSG00000215115	CXorf49	TRUE	FALSE
chrX	71714650	C	T	ENST00000535490	ENSG00000215115	CXorf49	TRUE	FALSE
chrX	71714663	G	A	ENST00000535490	ENSG00000215115	CXorf49
chrX	71714669	T	A	ENST00000535490	ENSG00000215115	CXorf49
chrX	71714684	G	A	ENST00000535490	ENSG00000215115	CXorf49
chrX	71714693	C	A	ENST00000535490	ENSG00000215115	CXorf49	TRUE	FALSE
chrX	71714693	C	G	ENST00000535490	ENSG00000215115	CXorf49	TRUE	FALSE
chrX	71714693	C	T	ENST00000535490	ENSG00000215115	CXorf49	TRUE	FALSE
chrX	71714694	T	A	ENST00000535490	ENSG00000215115	CXorf49	TRUE	FALSE
chrX	71714694	T	C	ENST00000535490	ENSG00000215115	CXorf49	TRUE	FALSE
chrX	71714694	T	G	ENST00000535490	ENSG00000215115	CXorf49	TRUE	FALSE
chrX	71715245	A	C	ENST00000535490	ENSG00000215115	CXorf49	TRUE	FALSE
chrX	71715245	A	G	ENST00000535490	ENSG00000215115	CXorf49	TRUE	FALSE
chrX	71715245	A	T	ENST00000535490	ENSG00000215115	CXorf49	TRUE	FALSE
chrX	71715246	C	A	ENST00000535490	ENSG00000215115	CXorf49	TRUE	FALSE
chrX	71715246	C	G	ENST00000535490	ENSG00000215115	CXorf49	TRUE	FALSE
chrX	71715246	C	T	ENST00000535490	ENSG00000215115	CXorf49	TRUE	FALSE
chrX	71715253	G	A	ENST00000535490	ENSG00000215115	CXorf49
chrX	71715256	G	A	ENST00000535490	ENSG00000215115	CXorf49
chrX	71715268	C	A	ENST00000535490	ENSG00000215115	CXorf49
chrX	71715274	C	A	ENST00000535490	ENSG00000215115	CXorf49
chrX	71715280	G	A	ENST00000535490	ENSG00000215115	CXorf49
chrX	71715284	C	T	ENST00000535490	ENSG00000215115	CXorf49
chrX	71715285	C	T	ENST00000535490	ENSG00000215115	CXorf49
chrX	71715290	G	T	ENST00000535490	ENSG00000215115	CXorf49
chrX	71715293	C	A	ENST00000535490	ENSG00000215115	CXorf49	FALSE	FALSE
chrX	71715293	C	G	ENST00000535490	ENSG00000215115	CXorf49	FALSE	FALSE
chrX	71715293	C	T	ENST00000535490	ENSG00000215115	CXorf49	FALSE	FALSE
chrX	71715294	T	A	ENST00000535490	ENSG00000215115	CXorf49	FALSE	FALSE
chrX	71715294	T	C	ENST00000535490	ENSG00000215115	CXorf49	FALSE	FALSE
chrX	71715294	T	G	ENST00000535490	ENSG00000215115	CXorf49	FALSE	FALSE
chrX	71715573	A	C	ENST00000535490	ENSG00000215115	CXorf49	TRUE	FALSE
chrX	71715573	A	G	ENST00000535490	ENSG00000215115	CXorf49	TRUE	FALSE
chrX	71715573	A	T	ENST00000535490	ENSG00000215115	CXorf49	TRUE	FALSE
chrX	71715574	C	A	ENST00000535490	ENSG00000215115	CXorf49	TRUE	FALSE
chrX	71715574	C	G	ENST00000535490	ENSG00000215115	CXorf49	TRUE	FALSE
chrX	71715574	C	T	ENST00000535490	ENSG00000215115	CXorf49	TRUE	FALSE
chrX	71715581	A	T	ENST00000535490	ENSG00000215115	CXorf49
chrX	71715589	G	A	ENST00000535490	ENSG00000215115	CXorf49
chrX	71715595	C	A	ENST00000535490	ENSG00000215115	CXorf49
chrX	71715604	G	A	ENST00000535490	ENSG00000215115	CXorf49
chrX	71715607	G	A	ENST00000535490	ENSG00000215115	CXorf49
chrX	71715610	G	A	ENST00000535490	ENSG00000215115	CXorf49
chrX	71715616	C	A	ENST00000535490	ENSG00000215115	CXorf49
chrX	71715622	T	A	ENST00000535490	ENSG00000215115	CXorf49
chrX	71715643	G	A	ENST00000535490	ENSG00000215115	CXorf49
chrX	71715646	G	A	ENST00000535490	ENSG00000215115	CXorf49
chrX	71715652	C	A	ENST00000535490	ENSG00000215115	CXorf49	TRUE	FALSE
chrX	71715652	C	G	ENST00000535490	ENSG00000215115	CXorf49	TRUE	FALSE
chrX	71715652	C	T	ENST00000535490	ENSG00000215115	CXorf49	TRUE	FALSE
chrX	71715653	T	A	ENST00000535490	ENSG00000215115	CXorf49	TRUE	FALSE
chrX	71715653	T	C	ENST00000535490	ENSG00000215115	CXorf49	TRUE	FALSE
chrX	71715653	T	G	ENST00000535490	ENSG00000215115	CXorf49	TRUE	FALSE
chrX	71716193	A	C	ENST00000535490	ENSG00000215115	CXorf49	TRUE	FALSE
chrX	71716193	A	G	ENST00000535490	ENSG00000215115	CXorf49	FALSE	FALSE
chrX	71716193	A	T	ENST00000535490	ENSG00000215115	CXorf49	TRUE	FALSE
chrX	71716194	C	A	ENST00000535490	ENSG00000215115	CXorf49	TRUE	FALSE
chrX	71716194	C	G	ENST00000535490	ENSG00000215115	CXorf49	TRUE	FALSE
chrX	71716194	C	T	ENST00000535490	ENSG00000215115	CXorf49	TRUE	FALSE
chrX	71716213	T	A	ENST00000535490	ENSG00000215115	CXorf49
chrX	71716228	C	A	ENST00000535490	ENSG00000215115	CXorf49
chrX	71716235	G	C	ENST00000535490	ENSG00000215115	CXorf49
chrX	71716235	G	T	ENST00000535490	ENSG00000215115	CXorf49
chrX	71716242	G	T	ENST00000535490	ENSG00000215115	CXorf49
chrX	71716249	C	A	ENST00000535490	ENSG00000215115	CXorf49
chrX	71716251	G	C	ENST00000535490	ENSG00000215115	CXorf49
chrX	71716251	G	T	ENST00000535490	ENSG00000215115	CXorf49
chrX	71716258	C	A	ENST00000535490	ENSG00000215115	CXorf49
chrX	71716267	G	A	ENST00000535490	ENSG00000215115	CXorf49
chrX	71716276	T	A	ENST00000535490	ENSG00000215115	CXorf49
chrX	71716303	C	A	ENST00000535490	ENSG00000215115	CXorf49
chrX	71716306	C	A	ENST00000535490	ENSG00000215115	CXorf49
chrX	71716333	C	A	ENST00000535490	ENSG00000215115	CXorf49
chrX	71716352	C	A	ENST00000535490	ENSG00000215115	CXorf49	TRUE	FALSE
chrX	71716352	C	G	ENST00000535490	ENSG00000215115	CXorf49	TRUE	FALSE
chrX	71716352	C	T	ENST00000535490	ENSG00000215115	CXorf49	TRUE	FALSE
chrX	71716353	T	A	ENST00000535490	ENSG00000215115	CXorf49	TRUE	FALSE
chrX	71716353	T	C	ENST00000535490	ENSG00000215115	CXorf49	TRUE	FALSE
chrX	71716353	T	G	ENST00000535490	ENSG00000215115	CXorf49	TRUE	FALSE
chrX	71716926	A	C	ENST00000535490	ENSG00000215115	CXorf49	TRUE	FALSE
chrX	71716926	A	G	ENST00000535490	ENSG00000215115	CXorf49	FALSE	FALSE
chrX	71716926	A	T	ENST00000535490	ENSG00000215115	CXorf49	TRUE	FALSE
chrX	71716927	C	A	ENST00000535490	ENSG00000215115	CXorf49	TRUE	FALSE
chrX	71716927	C	G	ENST00000535490	ENSG00000215115	CXorf49	TRUE	FALSE
chrX	71716927	C	T	ENST00000535490	ENSG00000215115	CXorf49	TRUE	FALSE
chrX	71716930	G	A	ENST00000535490	ENSG00000215115	CXorf49
chrX	71716936	T	A	ENST00000535490	ENSG00000215115	CXorf49
chrX	71716945	C	A	ENST00000535490	ENSG00000215115	CXorf49
chrX	71716951	T	A	ENST00000535490	ENSG00000215115	CXorf49
chrX	71716969	C	A	ENST00000535490	ENSG00000215115	CXorf49
chrX	71716972	T	A	ENST00000535490	ENSG00000215115	CXorf49
chrX	71716984	G	A	ENST00000535490	ENSG00000215115	CXorf49
chrX	71716990	C	A	ENST00000535490	ENSG00000215115	CXorf49
chrX	71716999	T	A	ENST00000535490	ENSG00000215115	CXorf49
chrX	71717014	T	A	ENST00000535490	ENSG00000215115	CXorf49
chrX	71717017	T	A	ENST00000535490	ENSG00000215115	CXorf49
chrX	71717035	T	A	ENST00000535490	ENSG00000215115	CXorf49
chrX	71717041	T	A	ENST00000535490	ENSG00000215115	CXorf49
chrX	71717044	G	A	ENST00000535490	ENSG00000215115	CXorf49
chrX	71717050	T	A	ENST00000535490	ENSG00000215115	CXorf49
chrX	71717053	T	A	ENST00000535490	ENSG00000215115	CXorf49
chrX	71717065	G	A	ENST00000535490	ENSG00000215115	CXorf49
chrX	71717104	C	A	ENST00000535490	ENSG00000215115	CXorf49
chrX	71717118	G	C	ENST00000535490	ENSG00000215115	CXorf49
chrX	71717118	G	T	ENST00000535490	ENSG00000215115	CXorf49
chrX	71717125	T	A	ENST00000535490	ENSG00000215115	CXorf49
chrX	71717128	C	A	ENST00000535490	ENSG00000215115	CXorf49
chrX	71717131	C	A	ENST00000535490	ENSG00000215115	CXorf49
chrX	71717132	G	T	ENST00000535490	ENSG00000215115	CXorf49
chrX	71717149	T	A	ENST00000535490	ENSG00000215115	CXorf49
chrX	71717164	G	A	ENST00000535490	ENSG00000215115	CXorf49
chrX	71717185	T	A	ENST00000535490	ENSG00000215115	CXorf49
chrX	71717188	T	A	ENST00000535490	ENSG00000215115	CXorf49
chrX	71717203	T	A	ENST00000535490	ENSG00000215115	CXorf49
chrX	71717211	G	T	ENST00000535490	ENSG00000215115	CXorf49
chrX	71717221	G	A	ENST00000535490	ENSG00000215115	CXorf49
chrX	71717248	C	A	ENST00000535490	ENSG00000215115	CXorf49
chrX	71717250	G	C	ENST00000535490	ENSG00000215115	CXorf49
chrX	71717250	G	T	ENST00000535490	ENSG00000215115	CXorf49
chrX	71717252	G	T	ENST00000535490	ENSG00000215115	CXorf49
chrX	71717269	C	A	ENST00000535490	ENSG00000215115	CXorf49
chrX	71717275	T	A	ENST00000535490	ENSG00000215115	CXorf49
chrX	71717278	C	A	ENST00000535490	ENSG00000215115	CXorf49
chrX	71717279	C	T	ENST00000535490	ENSG00000215115	CXorf49
chrX	71717280	C	T	ENST00000535490	ENSG00000215115	CXorf49
chrX	71717293	G	A	ENST00000535490	ENSG00000215115	CXorf49
chrX	71717299	T	A	ENST00000535490	ENSG00000215115	CXorf49
chrX	71717302	T	A	ENST00000535490	ENSG00000215115	CXorf49
chrX	71717305	G	A	ENST00000535490	ENSG00000215115	CXorf49
chrX	71717317	C	A	ENST00000535490	ENSG00000215115	CXorf49
chrX	71717323	C	A	ENST00000535490	ENSG00000215115	CXorf49
chrX	71717326	C	A	ENST00000535490	ENSG00000215115	CXorf49
chrX	71717341	C	A	ENST00000535490	ENSG00000215115	CXorf49
chrX	71717359	C	A	ENST00000535490	ENSG00000215115	CXorf49
chrX	71717399	G	C	ENST00000535490	ENSG00000215115	CXorf49
chrX	71717399	G	T	ENST00000535490	ENSG00000215115	CXorf49
chrX	71717407	C	A	ENST00000535490	ENSG00000215115	CXorf49
chrX	71717410	T	A	ENST00000535490	ENSG00000215115	CXorf49
chrX	71717411	G	T	ENST00000535490	ENSG00000215115	CXorf49
chrX	71717428	G	A	ENST00000535490	ENSG00000215115	CXorf49
chrX	71717431	T	A	ENST00000535490	ENSG00000215115	CXorf49
chrX	71717446	G	A	ENST00000535490	ENSG00000215115	CXorf49
chrX	71717449	T	A	ENST00000535490	ENSG00000215115	CXorf49
chrX	71717452	T	A	ENST00000535490	ENSG00000215115	CXorf49
chrX	71717467	T	A	ENST00000535490	ENSG00000215115	CXorf49
chrX	71717473	G	A	ENST00000535490	ENSG00000215115	CXorf49
chrX	71717479	C	A	ENST00000535490	ENSG00000215115	CXorf49
chrX	71717482	C	A	ENST00000535490	ENSG00000215115	CXorf49
chrX	71717489	G	T	ENST00000535490	ENSG00000215115	CXorf49
chrX	71717503	T	A	ENST00000535490	ENSG00000215115	CXorf49
chrX	71717514	A	C	ENST00000535490	ENSG00000215115	CXorf49
chrX	71717514	A	T	ENST00000535490	ENSG00000215115	CXorf49
chrX	71717527	C	A	ENST00000535490	ENSG00000215115	CXorf49
chrX	71717572	T	A	ENST00000535490	ENSG00000215115	CXorf49
chrX	71717584	G	A	ENST00000535490	ENSG00000215115	CXorf49
chrX	71717587	G	A	ENST00000535490	ENSG00000215115	CXorf49
chrX	71717606	C	T	ENST00000535490	ENSG00000215115	CXorf49
chrX	71717607	C	T	ENST00000535490	ENSG00000215115	CXorf49
chrX	71717611	T	A	ENST00000535490	ENSG00000215115	CXorf49
chrX	71717617	T	A	ENST00000535490	ENSG00000215115	CXorf49
chrX	71717619	G	T	ENST00000535490	ENSG00000215115	CXorf49
chrX	71717629	C	A	ENST00000535490	ENSG00000215115	CXorf49
chrX	71717638	T	A	ENST00000535490	ENSG00000215115	CXorf49
chrX	71717639	C	T	ENST00000535490	ENSG00000215115	CXorf49
chrX	71717640	C	T	ENST00000535490	ENSG00000215115	CXorf49
chrX	71717663	G	T	ENST00000535490	ENSG00000215115	CXorf49
chrX	71717692	G	A	ENST00000535490	ENSG00000215115	CXorf49
chrX	71717695	G	A	ENST00000535490	ENSG00000215115	CXorf49
chrX	71717696	C	T	ENST00000535490	ENSG00000215115	CXorf49
chrX	71717697	C	T	ENST00000535490	ENSG00000215115	CXorf49
chrX	71717701	T	A	ENST00000535490	ENSG00000215115	CXorf49
chrX	71717704	C	A	ENST00000535490	ENSG00000215115	CXorf49
chrX	71717728	T	A	ENST00000535490	ENSG00000215115	CXorf49
chrX	71717746	C	A	ENST00000535490	ENSG00000215115	CXorf49
chrX	71717756	C	T	ENST00000535490	ENSG00000215115	CXorf49
chrX	71717757	C	T	ENST00000535490	ENSG00000215115	CXorf49
chrX	71717764	C	A	ENST00000535490	ENSG00000215115	CXorf49
chrX	71717769	G	T	ENST00000535490	ENSG00000215115	CXorf49
chrX	71717776	C	A	ENST00000535490	ENSG00000215115	CXorf49
chrX	71717791	C	A	ENST00000535490	ENSG00000215115	CXorf49
chrX	71717806	C	A	ENST00000535490	ENSG00000215115	CXorf49
chrX	71717809	G	A	ENST00000535490	ENSG00000215115	CXorf49
chrX	71717842	C	A	ENST00000535490	ENSG00000215115	CXorf49
chrX	71717852	G	C	ENST00000535490	ENSG00000215115	CXorf49
chrX	71717852	G	T	ENST00000535490	ENSG00000215115	CXorf49
chrX	71717859	G	C	ENST00000535490	ENSG00000215115	CXorf49
chrX	71717859	G	T	ENST00000535490	ENSG00000215115	CXorf49
chrX	71717861	G	C	ENST00000535490	ENSG00000215115	CXorf49
chrX	71717861	G	T	ENST00000535490	ENSG00000215115	CXorf49
chrX	71717881	G	A	ENST00000535490	ENSG00000215115	CXorf49
chrX	71717911	C	A	ENST00000535490	ENSG00000215115	CXorf49
chrX	71717918	C	T	ENST00000535490	ENSG00000215115	CXorf49
chrX	71717919	C	T	ENST00000535490	ENSG00000215115	CXorf49
chrX	71717935	C	A	ENST00000535490	ENSG00000215115	CXorf49
chrX	71717938	G	A	ENST00000535490	ENSG00000215115	CXorf49
chrX	71717941	C	A	ENST00000535490	ENSG00000215115	CXorf49
chrX	71717946	A	T	ENST00000535490	ENSG00000215115	CXorf49
chrX	71717950	C	A	ENST00000535490	ENSG00000215115	CXorf49
chrX	71717956	C	A	ENST00000535490	ENSG00000215115	CXorf49
chrX	71717962	C	A	ENST00000535490	ENSG00000215115	CXorf49
chrX	71717977	C	A	ENST00000535490	ENSG00000215115	CXorf49
chrX	71717998	C	A	ENST00000535490	ENSG00000215115	CXorf49
chrX	71718004	T	A	ENST00000535490	ENSG00000215115	CXorf49
chrX	71718030	A	T	ENST00000535490	ENSG00000215115	CXorf49
chrX	71718064	C	A	ENST00000535490	ENSG00000215115	CXorf49
chrX	71718091	T	A	ENST00000535490	ENSG00000215115	CXorf49		FALSE
chrX	71718094	T	A	ENST00000535490	ENSG00000215115	CXorf49		FALSE
chrX	71718103	C	A	ENST00000535490	ENSG00000215115	CXorf49	FALSE	FALSE
chrX	71718122	A	T	ENST00000535490	ENSG00000215115	CXorf49	FALSE	FALSE
chrX	71718136	T	A	ENST00000535490	ENSG00000215115	CXorf49	FALSE	FALSE
chrX	71763439	A	T	ENST00000542739	ENSG00000215113	CXorf49B	FALSE	FALSE
chrX	71763453	T	A	ENST00000542739	ENSG00000215113	CXorf49B	FALSE	FALSE
chrX	71763472	G	T	ENST00000542739	ENSG00000215113	CXorf49B	FALSE	FALSE
chrX	71763481	A	T	ENST00000542739	ENSG00000215113	CXorf49B		FALSE
chrX	71763484	A	T	ENST00000542739	ENSG00000215113	CXorf49B		FALSE
chrX	71763511	G	T	ENST00000542739	ENSG00000215113	CXorf49B
chrX	71763545	T	A	ENST00000542739	ENSG00000215113	CXorf49B
chrX	71763571	A	T	ENST00000542739	ENSG00000215113	CXorf49B
chrX	71763577	G	T	ENST00000542739	ENSG00000215113	CXorf49B
chrX	71763598	G	T	ENST00000542739	ENSG00000215113	CXorf49B
chrX	71763613	G	T	ENST00000542739	ENSG00000215113	CXorf49B
chrX	71763619	G	T	ENST00000542739	ENSG00000215113	CXorf49B
chrX	71763625	G	T	ENST00000542739	ENSG00000215113	CXorf49B
chrX	71763629	T	A	ENST00000542739	ENSG00000215113	CXorf49B
chrX	71763634	G	T	ENST00000542739	ENSG00000215113	CXorf49B
chrX	71763637	C	T	ENST00000542739	ENSG00000215113	CXorf49B
chrX	71763640	G	T	ENST00000542739	ENSG00000215113	CXorf49B
chrX	71763656	G	A	ENST00000542739	ENSG00000215113	CXorf49B
chrX	71763657	G	A	ENST00000542739	ENSG00000215113	CXorf49B
chrX	71763664	G	T	ENST00000542739	ENSG00000215113	CXorf49B
chrX	71763694	C	T	ENST00000542739	ENSG00000215113	CXorf49B
chrX	71763714	C	A	ENST00000542739	ENSG00000215113	CXorf49B
chrX	71763714	C	G	ENST00000542739	ENSG00000215113	CXorf49B
chrX	71763716	C	A	ENST00000542739	ENSG00000215113	CXorf49B
chrX	71763716	C	G	ENST00000542739	ENSG00000215113	CXorf49B
chrX	71763723	C	A	ENST00000542739	ENSG00000215113	CXorf49B
chrX	71763723	C	G	ENST00000542739	ENSG00000215113	CXorf49B
chrX	71763733	G	T	ENST00000542739	ENSG00000215113	CXorf49B
chrX	71763766	C	T	ENST00000542739	ENSG00000215113	CXorf49B
chrX	71763769	G	T	ENST00000542739	ENSG00000215113	CXorf49B
chrX	71763784	G	T	ENST00000542739	ENSG00000215113	CXorf49B
chrX	71763799	G	T	ENST00000542739	ENSG00000215113	CXorf49B
chrX	71763806	C	A	ENST00000542739	ENSG00000215113	CXorf49B
chrX	71763811	G	T	ENST00000542739	ENSG00000215113	CXorf49B
chrX	71763818	G	A	ENST00000542739	ENSG00000215113	CXorf49B
chrX	71763819	G	A	ENST00000542739	ENSG00000215113	CXorf49B
chrX	71763829	G	T	ENST00000542739	ENSG00000215113	CXorf49B
chrX	71763847	A	T	ENST00000542739	ENSG00000215113	CXorf49B
chrX	71763871	G	T	ENST00000542739	ENSG00000215113	CXorf49B
chrX	71763874	A	T	ENST00000542739	ENSG00000215113	CXorf49B
chrX	71763878	G	A	ENST00000542739	ENSG00000215113	CXorf49B
chrX	71763879	G	A	ENST00000542739	ENSG00000215113	CXorf49B
chrX	71763880	C	T	ENST00000542739	ENSG00000215113	CXorf49B
chrX	71763883	C	T	ENST00000542739	ENSG00000215113	CXorf49B
chrX	71763912	C	A	ENST00000542739	ENSG00000215113	CXorf49B
chrX	71763935	G	A	ENST00000542739	ENSG00000215113	CXorf49B
chrX	71763936	G	A	ENST00000542739	ENSG00000215113	CXorf49B
chrX	71763937	A	T	ENST00000542739	ENSG00000215113	CXorf49B
chrX	71763946	G	T	ENST00000542739	ENSG00000215113	CXorf49B
chrX	71763956	C	A	ENST00000542739	ENSG00000215113	CXorf49B
chrX	71763958	A	T	ENST00000542739	ENSG00000215113	CXorf49B
chrX	71763964	A	T	ENST00000542739	ENSG00000215113	CXorf49B
chrX	71763968	G	A	ENST00000542739	ENSG00000215113	CXorf49B
chrX	71763969	G	A	ENST00000542739	ENSG00000215113	CXorf49B
chrX	71763988	C	T	ENST00000542739	ENSG00000215113	CXorf49B
chrX	71763991	C	T	ENST00000542739	ENSG00000215113	CXorf49B
chrX	71764003	A	T	ENST00000542739	ENSG00000215113	CXorf49B
chrX	71764048	G	T	ENST00000542739	ENSG00000215113	CXorf49B
chrX	71764061	T	A	ENST00000542739	ENSG00000215113	CXorf49B
chrX	71764061	T	G	ENST00000542739	ENSG00000215113	CXorf49B
chrX	71764072	A	T	ENST00000542739	ENSG00000215113	CXorf49B
chrX	71764086	C	A	ENST00000542739	ENSG00000215113	CXorf49B
chrX	71764093	G	T	ENST00000542739	ENSG00000215113	CXorf49B
chrX	71764096	G	T	ENST00000542739	ENSG00000215113	CXorf49B
chrX	71764102	C	T	ENST00000542739	ENSG00000215113	CXorf49B
chrX	71764108	A	T	ENST00000542739	ENSG00000215113	CXorf49B
chrX	71764123	A	T	ENST00000542739	ENSG00000215113	CXorf49B
chrX	71764126	A	T	ENST00000542739	ENSG00000215113	CXorf49B
chrX	71764129	C	T	ENST00000542739	ENSG00000215113	CXorf49B
chrX	71764144	A	T	ENST00000542739	ENSG00000215113	CXorf49B
chrX	71764147	C	T	ENST00000542739	ENSG00000215113	CXorf49B
chrX	71764164	C	A	ENST00000542739	ENSG00000215113	CXorf49B
chrX	71764165	A	T	ENST00000542739	ENSG00000215113	CXorf49B
chrX	71764168	G	T	ENST00000542739	ENSG00000215113	CXorf49B
chrX	71764176	C	A	ENST00000542739	ENSG00000215113	CXorf49B
chrX	71764176	C	G	ENST00000542739	ENSG00000215113	CXorf49B
chrX	71764216	G	T	ENST00000542739	ENSG00000215113	CXorf49B
chrX	71764234	G	T	ENST00000542739	ENSG00000215113	CXorf49B
chrX	71764249	G	T	ENST00000542739	ENSG00000215113	CXorf49B
chrX	71764252	G	T	ENST00000542739	ENSG00000215113	CXorf49B
chrX	71764258	G	T	ENST00000542739	ENSG00000215113	CXorf49B
chrX	71764270	C	T	ENST00000542739	ENSG00000215113	CXorf49B
chrX	71764273	A	T	ENST00000542739	ENSG00000215113	CXorf49B
chrX	71764276	A	T	ENST00000542739	ENSG00000215113	CXorf49B
chrX	71764282	C	T	ENST00000542739	ENSG00000215113	CXorf49B
chrX	71764295	G	A	ENST00000542739	ENSG00000215113	CXorf49B
chrX	71764296	G	A	ENST00000542739	ENSG00000215113	CXorf49B
chrX	71764297	G	T	ENST00000542739	ENSG00000215113	CXorf49B
chrX	71764300	A	T	ENST00000542739	ENSG00000215113	CXorf49B
chrX	71764306	G	T	ENST00000542739	ENSG00000215113	CXorf49B
chrX	71764323	C	A	ENST00000542739	ENSG00000215113	CXorf49B
chrX	71764325	C	A	ENST00000542739	ENSG00000215113	CXorf49B
chrX	71764325	C	G	ENST00000542739	ENSG00000215113	CXorf49B
chrX	71764327	G	T	ENST00000542739	ENSG00000215113	CXorf49B
chrX	71764354	C	T	ENST00000542739	ENSG00000215113	CXorf49B
chrX	71764364	C	A	ENST00000542739	ENSG00000215113	CXorf49B
chrX	71764372	A	T	ENST00000542739	ENSG00000215113	CXorf49B
chrX	71764387	A	T	ENST00000542739	ENSG00000215113	CXorf49B
chrX	71764390	A	T	ENST00000542739	ENSG00000215113	CXorf49B
chrX	71764411	C	T	ENST00000542739	ENSG00000215113	CXorf49B
chrX	71764426	A	T	ENST00000542739	ENSG00000215113	CXorf49B
chrX	71764443	C	A	ENST00000542739	ENSG00000215113	CXorf49B
chrX	71764444	G	T	ENST00000542739	ENSG00000215113	CXorf49B
chrX	71764447	G	T	ENST00000542739	ENSG00000215113	CXorf49B
chrX	71764450	A	T	ENST00000542739	ENSG00000215113	CXorf49B
chrX	71764457	C	A	ENST00000542739	ENSG00000215113	CXorf49B
chrX	71764457	C	G	ENST00000542739	ENSG00000215113	CXorf49B
chrX	71764471	G	T	ENST00000542739	ENSG00000215113	CXorf49B
chrX	71764510	C	T	ENST00000542739	ENSG00000215113	CXorf49B
chrX	71764522	A	T	ENST00000542739	ENSG00000215113	CXorf49B
chrX	71764525	A	T	ENST00000542739	ENSG00000215113	CXorf49B
chrX	71764531	C	T	ENST00000542739	ENSG00000215113	CXorf49B
chrX	71764534	A	T	ENST00000542739	ENSG00000215113	CXorf49B
chrX	71764540	A	T	ENST00000542739	ENSG00000215113	CXorf49B
chrX	71764558	A	T	ENST00000542739	ENSG00000215113	CXorf49B
chrX	71764561	A	T	ENST00000542739	ENSG00000215113	CXorf49B
chrX	71764576	A	T	ENST00000542739	ENSG00000215113	CXorf49B
chrX	71764585	G	T	ENST00000542739	ENSG00000215113	CXorf49B
chrX	71764591	C	T	ENST00000542739	ENSG00000215113	CXorf49B
chrX	71764603	A	T	ENST00000542739	ENSG00000215113	CXorf49B
chrX	71764606	G	T	ENST00000542739	ENSG00000215113	CXorf49B
chrX	71764624	A	T	ENST00000542739	ENSG00000215113	CXorf49B
chrX	71764630	G	T	ENST00000542739	ENSG00000215113	CXorf49B
chrX	71764639	A	T	ENST00000542739	ENSG00000215113	CXorf49B
chrX	71764645	C	T	ENST00000542739	ENSG00000215113	CXorf49B
chrX	71764648	G	A	ENST00000542739	ENSG00000215113	CXorf49B	TRUE	FALSE
chrX	71764648	G	C	ENST00000542739	ENSG00000215113	CXorf49B	TRUE	FALSE
chrX	71764648	G	T	ENST00000542739	ENSG00000215113	CXorf49B	TRUE	FALSE
chrX	71764649	T	A	ENST00000542739	ENSG00000215113	CXorf49B	TRUE	FALSE
chrX	71764649	T	C	ENST00000542739	ENSG00000215113	CXorf49B	FALSE	FALSE
chrX	71764649	T	G	ENST00000542739	ENSG00000215113	CXorf49B	TRUE	FALSE
chrX	71765222	A	C	ENST00000542739	ENSG00000215113	CXorf49B	TRUE	FALSE
chrX	71765222	A	G	ENST00000542739	ENSG00000215113	CXorf49B	TRUE	FALSE
chrX	71765222	A	T	ENST00000542739	ENSG00000215113	CXorf49B	TRUE	FALSE
chrX	71765223	G	A	ENST00000542739	ENSG00000215113	CXorf49B	TRUE	FALSE
chrX	71765223	G	C	ENST00000542739	ENSG00000215113	CXorf49B	TRUE	FALSE
chrX	71765223	G	T	ENST00000542739	ENSG00000215113	CXorf49B	TRUE	FALSE
chrX	71765242	G	T	ENST00000542739	ENSG00000215113	CXorf49B
chrX	71765269	G	T	ENST00000542739	ENSG00000215113	CXorf49B
chrX	71765272	G	T	ENST00000542739	ENSG00000215113	CXorf49B
chrX	71765299	A	T	ENST00000542739	ENSG00000215113	CXorf49B
chrX	71765308	C	T	ENST00000542739	ENSG00000215113	CXorf49B
chrX	71765317	G	T	ENST00000542739	ENSG00000215113	CXorf49B
chrX	71765324	C	A	ENST00000542739	ENSG00000215113	CXorf49B
chrX	71765324	C	G	ENST00000542739	ENSG00000215113	CXorf49B
chrX	71765326	G	T	ENST00000542739	ENSG00000215113	CXorf49B
chrX	71765333	C	A	ENST00000542739	ENSG00000215113	CXorf49B
chrX	71765340	C	A	ENST00000542739	ENSG00000215113	CXorf49B
chrX	71765340	C	G	ENST00000542739	ENSG00000215113	CXorf49B
chrX	71765347	G	T	ENST00000542739	ENSG00000215113	CXorf49B
chrX	71765362	A	T	ENST00000542739	ENSG00000215113	CXorf49B
chrX	71765381	G	A	ENST00000542739	ENSG00000215113	CXorf49B	TRUE	FALSE
chrX	71765381	G	C	ENST00000542739	ENSG00000215113	CXorf49B	TRUE	FALSE
chrX	71765381	G	T	ENST00000542739	ENSG00000215113	CXorf49B	TRUE	FALSE
chrX	71765382	T	A	ENST00000542739	ENSG00000215113	CXorf49B	TRUE	FALSE
chrX	71765382	T	C	ENST00000542739	ENSG00000215113	CXorf49B	FALSE	FALSE
chrX	71765382	T	G	ENST00000542739	ENSG00000215113	CXorf49B	TRUE	FALSE
chrX	71765922	A	C	ENST00000542739	ENSG00000215113	CXorf49B	TRUE	FALSE
chrX	71765922	A	G	ENST00000542739	ENSG00000215113	CXorf49B	TRUE	FALSE
chrX	71765922	A	T	ENST00000542739	ENSG00000215113	CXorf49B	TRUE	FALSE
chrX	71765923	G	A	ENST00000542739	ENSG00000215113	CXorf49B	TRUE	FALSE
chrX	71765923	G	C	ENST00000542739	ENSG00000215113	CXorf49B	TRUE	FALSE
chrX	71765923	G	T	ENST00000542739	ENSG00000215113	CXorf49B	TRUE	FALSE
chrX	71765929	C	T	ENST00000542739	ENSG00000215113	CXorf49B
chrX	71765932	C	T	ENST00000542739	ENSG00000215113	CXorf49B
chrX	71765953	A	T	ENST00000542739	ENSG00000215113	CXorf49B
chrX	71765959	G	T	ENST00000542739	ENSG00000215113	CXorf49B
chrX	71765965	C	T	ENST00000542739	ENSG00000215113	CXorf49B
chrX	71765968	C	T	ENST00000542739	ENSG00000215113	CXorf49B
chrX	71765971	C	T	ENST00000542739	ENSG00000215113	CXorf49B
chrX	71765980	G	T	ENST00000542739	ENSG00000215113	CXorf49B
chrX	71765986	C	T	ENST00000542739	ENSG00000215113	CXorf49B
chrX	71765994	T	A	ENST00000542739	ENSG00000215113	CXorf49B
chrX	71766001	G	A	ENST00000542739	ENSG00000215113	CXorf49B	TRUE	FALSE
chrX	71766001	G	C	ENST00000542739	ENSG00000215113	CXorf49B	TRUE	FALSE
chrX	71766001	G	T	ENST00000542739	ENSG00000215113	CXorf49B	TRUE	FALSE
chrX	71766002	T	A	ENST00000542739	ENSG00000215113	CXorf49B	TRUE	FALSE
chrX	71766002	T	C	ENST00000542739	ENSG00000215113	CXorf49B	TRUE	FALSE
chrX	71766002	T	G	ENST00000542739	ENSG00000215113	CXorf49B	TRUE	FALSE
chrX	71766281	A	C	ENST00000542739	ENSG00000215113	CXorf49B	FALSE	FALSE
chrX	71766281	A	G	ENST00000542739	ENSG00000215113	CXorf49B	FALSE	FALSE
chrX	71766281	A	T	ENST00000542739	ENSG00000215113	CXorf49B	FALSE	FALSE
chrX	71766282	G	A	ENST00000542739	ENSG00000215113	CXorf49B	FALSE	FALSE
chrX	71766282	G	C	ENST00000542739	ENSG00000215113	CXorf49B	FALSE	FALSE
chrX	71766282	G	T	ENST00000542739	ENSG00000215113	CXorf49B	FALSE	FALSE
chrX	71766285	C	A	ENST00000542739	ENSG00000215113	CXorf49B
chrX	71766290	G	A	ENST00000542739	ENSG00000215113	CXorf49B
chrX	71766291	G	A	ENST00000542739	ENSG00000215113	CXorf49B
chrX	71766295	C	T	ENST00000542739	ENSG00000215113	CXorf49B
chrX	71766301	G	T	ENST00000542739	ENSG00000215113	CXorf49B
chrX	71766307	G	T	ENST00000542739	ENSG00000215113	CXorf49B
chrX	71766319	C	T	ENST00000542739	ENSG00000215113	CXorf49B
chrX	71766322	C	T	ENST00000542739	ENSG00000215113	CXorf49B
chrX	71766329	G	A	ENST00000542739	ENSG00000215113	CXorf49B	TRUE	FALSE
chrX	71766329	G	C	ENST00000542739	ENSG00000215113	CXorf49B	TRUE	FALSE
chrX	71766329	G	T	ENST00000542739	ENSG00000215113	CXorf49B	TRUE	FALSE
chrX	71766330	T	A	ENST00000542739	ENSG00000215113	CXorf49B	TRUE	FALSE
chrX	71766330	T	C	ENST00000542739	ENSG00000215113	CXorf49B	TRUE	FALSE
chrX	71766330	T	G	ENST00000542739	ENSG00000215113	CXorf49B	TRUE	FALSE
chrX	71766881	A	C	ENST00000542739	ENSG00000215113	CXorf49B	TRUE	FALSE
chrX	71766881	A	G	ENST00000542739	ENSG00000215113	CXorf49B	TRUE	FALSE
chrX	71766881	A	T	ENST00000542739	ENSG00000215113	CXorf49B	TRUE	FALSE
chrX	71766882	G	A	ENST00000542739	ENSG00000215113	CXorf49B	TRUE	FALSE
chrX	71766882	G	C	ENST00000542739	ENSG00000215113	CXorf49B	TRUE	FALSE
chrX	71766882	G	T	ENST00000542739	ENSG00000215113	CXorf49B	TRUE	FALSE
chrX	71766891	C	T	ENST00000542739	ENSG00000215113	CXorf49B
chrX	71766906	A	T	ENST00000542739	ENSG00000215113	CXorf49B
chrX	71766912	C	T	ENST00000542739	ENSG00000215113	CXorf49B
chrX	71766925	G	A	ENST00000542739	ENSG00000215113	CXorf49B	TRUE	FALSE
chrX	71766925	G	C	ENST00000542739	ENSG00000215113	CXorf49B	TRUE	FALSE
chrX	71766925	G	T	ENST00000542739	ENSG00000215113	CXorf49B	TRUE	FALSE
chrX	71766926	T	A	ENST00000542739	ENSG00000215113	CXorf49B	TRUE	FALSE
chrX	71766926	T	C	ENST00000542739	ENSG00000215113	CXorf49B	TRUE	FALSE
chrX	71766926	T	G	ENST00000542739	ENSG00000215113	CXorf49B	TRUE	FALSE
chrX	71767029	A	C	ENST00000542739	ENSG00000215113	CXorf49B	TRUE	FALSE
chrX	71767029	A	G	ENST00000542739	ENSG00000215113	CXorf49B	TRUE	FALSE
chrX	71767029	A	T	ENST00000542739	ENSG00000215113	CXorf49B	TRUE	FALSE
chrX	71767030	G	A	ENST00000542739	ENSG00000215113	CXorf49B	TRUE	FALSE
chrX	71767030	G	C	ENST00000542739	ENSG00000215113	CXorf49B	TRUE	FALSE
chrX	71767030	G	T	ENST00000542739	ENSG00000215113	CXorf49B	TRUE	FALSE
chrX	71911099	C	A	ENST00000633930	ENSG00000204131	NHSL2	FALSE	FALSE
chrX	71911099	C	G	ENST00000633930	ENSG00000204131	NHSL2	FALSE	FALSE
chrX	71911118	C	T	ENST00000633930	ENSG00000204131	NHSL2	FALSE	FALSE
chrX	71911129	C	A	ENST00000633930	ENSG00000204131	NHSL2	FALSE	FALSE
chrX	71911145	C	T	ENST00000633930	ENSG00000204131	NHSL2		FALSE
chrX	71911148	C	T	ENST00000633930	ENSG00000204131	NHSL2		FALSE
chrX	71911157	G	T	ENST00000633930	ENSG00000204131	NHSL2		FALSE
chrX	71911202	C	T	ENST00000633930	ENSG00000204131	NHSL2
chrX	71911219	T	A	ENST00000633930	ENSG00000204131	NHSL2
chrX	71911227	C	A	ENST00000633930	ENSG00000204131	NHSL2
chrX	71911230	T	A	ENST00000633930	ENSG00000204131	NHSL2
chrX	71911241	G	T	ENST00000633930	ENSG00000204131	NHSL2
chrX	71911250	G	T	ENST00000633930	ENSG00000204131	NHSL2
chrX	71911294	C	A	ENST00000633930	ENSG00000204131	NHSL2
chrX	71911294	C	G	ENST00000633930	ENSG00000204131	NHSL2
chrX	71911330	C	A	ENST00000633930	ENSG00000204131	NHSL2
chrX	71911346	G	T	ENST00000633930	ENSG00000204131	NHSL2
chrX	71911349	G	T	ENST00000633930	ENSG00000204131	NHSL2
chrX	71911355	G	T	ENST00000633930	ENSG00000204131	NHSL2
chrX	71911358	G	T	ENST00000633930	ENSG00000204131	NHSL2
chrX	71911361	G	T	ENST00000633930	ENSG00000204131	NHSL2
chrX	71911368	G	A	ENST00000633930	ENSG00000204131	NHSL2	TRUE	FALSE
chrX	71911368	G	C	ENST00000633930	ENSG00000204131	NHSL2	TRUE	FALSE
chrX	71911368	G	T	ENST00000633930	ENSG00000204131	NHSL2	TRUE	FALSE
chrX	71911369	T	A	ENST00000633930	ENSG00000204131	NHSL2	TRUE	FALSE
chrX	71911369	T	C	ENST00000633930	ENSG00000204131	NHSL2	TRUE	FALSE
chrX	71911369	T	G	ENST00000633930	ENSG00000204131	NHSL2	TRUE	FALSE
chrX	72129839	G	A	ENST00000609883	ENSG00000242732	RTL5
chrX	72129845	G	A	ENST00000609883	ENSG00000242732	RTL5
chrX	72129860	G	A	ENST00000609883	ENSG00000242732	RTL5
chrX	72129872	G	A	ENST00000609883	ENSG00000242732	RTL5
chrX	72129875	T	A	ENST00000609883	ENSG00000242732	RTL5
chrX	72129908	T	A	ENST00000609883	ENSG00000242732	RTL5
chrX	72129911	G	A	ENST00000609883	ENSG00000242732	RTL5
chrX	72129917	G	A	ENST00000609883	ENSG00000242732	RTL5
chrX	72129923	G	A	ENST00000609883	ENSG00000242732	RTL5
chrX	72129926	C	A	ENST00000609883	ENSG00000242732	RTL5
chrX	72129928	A	C	ENST00000609883	ENSG00000242732	RTL5
chrX	72129928	A	T	ENST00000609883	ENSG00000242732	RTL5
chrX	72129953	G	A	ENST00000609883	ENSG00000242732	RTL5
chrX	72129963	G	C	ENST00000609883	ENSG00000242732	RTL5
chrX	72129963	G	T	ENST00000609883	ENSG00000242732	RTL5
chrX	72129973	G	C	ENST00000609883	ENSG00000242732	RTL5
chrX	72129973	G	T	ENST00000609883	ENSG00000242732	RTL5
chrX	72129995	C	A	ENST00000609883	ENSG00000242732	RTL5
chrX	72130010	G	A	ENST00000609883	ENSG00000242732	RTL5
chrX	72130016	G	A	ENST00000609883	ENSG00000242732	RTL5
chrX	72130028	T	A	ENST00000609883	ENSG00000242732	RTL5
chrX	72130037	G	A	ENST00000609883	ENSG00000242732	RTL5
chrX	72130051	G	C	ENST00000609883	ENSG00000242732	RTL5
chrX	72130051	G	T	ENST00000609883	ENSG00000242732	RTL5
chrX	72130070	C	A	ENST00000609883	ENSG00000242732	RTL5
chrX	72130077	G	C	ENST00000609883	ENSG00000242732	RTL5
chrX	72130077	G	T	ENST00000609883	ENSG00000242732	RTL5
chrX	72130103	G	A	ENST00000609883	ENSG00000242732	RTL5
chrX	72130108	G	C	ENST00000609883	ENSG00000242732	RTL5
chrX	72130108	G	T	ENST00000609883	ENSG00000242732	RTL5
chrX	72130130	C	A	ENST00000609883	ENSG00000242732	RTL5
chrX	72130136	C	A	ENST00000609883	ENSG00000242732	RTL5
chrX	72130145	C	A	ENST00000609883	ENSG00000242732	RTL5
chrX	72130163	G	A	ENST00000609883	ENSG00000242732	RTL5
chrX	72130169	C	A	ENST00000609883	ENSG00000242732	RTL5
chrX	72130181	C	A	ENST00000609883	ENSG00000242732	RTL5
chrX	72130184	C	A	ENST00000609883	ENSG00000242732	RTL5
chrX	72130187	C	A	ENST00000609883	ENSG00000242732	RTL5
chrX	72130193	C	A	ENST00000609883	ENSG00000242732	RTL5
chrX	72130197	A	C	ENST00000609883	ENSG00000242732	RTL5
chrX	72130197	A	T	ENST00000609883	ENSG00000242732	RTL5
chrX	72130205	C	A	ENST00000609883	ENSG00000242732	RTL5
chrX	72130208	C	A	ENST00000609883	ENSG00000242732	RTL5
chrX	72130223	G	A	ENST00000609883	ENSG00000242732	RTL5
chrX	72130226	G	A	ENST00000609883	ENSG00000242732	RTL5
chrX	72130232	C	A	ENST00000609883	ENSG00000242732	RTL5
chrX	72130235	C	A	ENST00000609883	ENSG00000242732	RTL5
chrX	72130238	C	A	ENST00000609883	ENSG00000242732	RTL5
chrX	72130244	T	A	ENST00000609883	ENSG00000242732	RTL5
chrX	72130247	G	A	ENST00000609883	ENSG00000242732	RTL5
chrX	72130259	C	A	ENST00000609883	ENSG00000242732	RTL5
chrX	72130265	C	A	ENST00000609883	ENSG00000242732	RTL5
chrX	72130271	C	A	ENST00000609883	ENSG00000242732	RTL5
chrX	72130274	C	A	ENST00000609883	ENSG00000242732	RTL5
chrX	72130280	T	A	ENST00000609883	ENSG00000242732	RTL5
chrX	72130286	C	A	ENST00000609883	ENSG00000242732	RTL5
chrX	72130289	C	A	ENST00000609883	ENSG00000242732	RTL5
chrX	72130292	C	A	ENST00000609883	ENSG00000242732	RTL5
chrX	72130295	C	A	ENST00000609883	ENSG00000242732	RTL5
chrX	72130298	C	A	ENST00000609883	ENSG00000242732	RTL5
chrX	72130304	T	A	ENST00000609883	ENSG00000242732	RTL5
chrX	72130316	C	A	ENST00000609883	ENSG00000242732	RTL5
chrX	72130319	C	A	ENST00000609883	ENSG00000242732	RTL5
chrX	72130322	C	A	ENST00000609883	ENSG00000242732	RTL5
chrX	72130325	C	A	ENST00000609883	ENSG00000242732	RTL5
chrX	72130328	C	A	ENST00000609883	ENSG00000242732	RTL5
chrX	72130331	T	A	ENST00000609883	ENSG00000242732	RTL5
chrX	72130334	G	A	ENST00000609883	ENSG00000242732	RTL5
chrX	72130337	T	A	ENST00000609883	ENSG00000242732	RTL5
chrX	72130343	C	A	ENST00000609883	ENSG00000242732	RTL5
chrX	72130346	C	A	ENST00000609883	ENSG00000242732	RTL5
chrX	72130349	C	A	ENST00000609883	ENSG00000242732	RTL5
chrX	72130352	C	A	ENST00000609883	ENSG00000242732	RTL5
chrX	72130355	C	A	ENST00000609883	ENSG00000242732	RTL5
chrX	72130358	C	A	ENST00000609883	ENSG00000242732	RTL5
chrX	72130361	C	A	ENST00000609883	ENSG00000242732	RTL5
chrX	72130364	T	A	ENST00000609883	ENSG00000242732	RTL5
chrX	72130367	C	A	ENST00000609883	ENSG00000242732	RTL5
chrX	72130370	C	A	ENST00000609883	ENSG00000242732	RTL5
chrX	72130373	T	A	ENST00000609883	ENSG00000242732	RTL5
chrX	72130376	T	A	ENST00000609883	ENSG00000242732	RTL5
chrX	72130379	T	A	ENST00000609883	ENSG00000242732	RTL5
chrX	72130385	C	A	ENST00000609883	ENSG00000242732	RTL5
chrX	72130388	C	A	ENST00000609883	ENSG00000242732	RTL5
chrX	72130391	C	A	ENST00000609883	ENSG00000242732	RTL5
chrX	72130394	T	A	ENST00000609883	ENSG00000242732	RTL5
chrX	72130397	T	A	ENST00000609883	ENSG00000242732	RTL5
chrX	72130403	C	A	ENST00000609883	ENSG00000242732	RTL5
chrX	72130406	C	A	ENST00000609883	ENSG00000242732	RTL5
chrX	72130409	C	A	ENST00000609883	ENSG00000242732	RTL5
chrX	72130412	C	A	ENST00000609883	ENSG00000242732	RTL5
chrX	72130415	T	A	ENST00000609883	ENSG00000242732	RTL5
chrX	72130418	C	A	ENST00000609883	ENSG00000242732	RTL5
chrX	72130421	T	A	ENST00000609883	ENSG00000242732	RTL5
chrX	72130427	C	A	ENST00000609883	ENSG00000242732	RTL5
chrX	72130430	G	A	ENST00000609883	ENSG00000242732	RTL5
chrX	72130433	G	A	ENST00000609883	ENSG00000242732	RTL5
chrX	72130451	T	A	ENST00000609883	ENSG00000242732	RTL5
chrX	72130457	G	A	ENST00000609883	ENSG00000242732	RTL5
chrX	72130463	T	A	ENST00000609883	ENSG00000242732	RTL5
chrX	72130490	C	A	ENST00000609883	ENSG00000242732	RTL5
chrX	72130493	G	A	ENST00000609883	ENSG00000242732	RTL5
chrX	72130499	C	A	ENST00000609883	ENSG00000242732	RTL5
chrX	72130505	C	A	ENST00000609883	ENSG00000242732	RTL5
chrX	72130509	G	C	ENST00000609883	ENSG00000242732	RTL5
chrX	72130509	G	T	ENST00000609883	ENSG00000242732	RTL5
chrX	72130512	G	C	ENST00000609883	ENSG00000242732	RTL5
chrX	72130512	G	T	ENST00000609883	ENSG00000242732	RTL5
chrX	72130517	C	A	ENST00000609883	ENSG00000242732	RTL5
chrX	72130520	C	A	ENST00000609883	ENSG00000242732	RTL5
chrX	72130526	C	A	ENST00000609883	ENSG00000242732	RTL5
chrX	72130532	C	A	ENST00000609883	ENSG00000242732	RTL5
chrX	72130535	C	A	ENST00000609883	ENSG00000242732	RTL5
chrX	72130538	C	A	ENST00000609883	ENSG00000242732	RTL5
chrX	72130574	G	A	ENST00000609883	ENSG00000242732	RTL5
chrX	72130580	C	A	ENST00000609883	ENSG00000242732	RTL5
chrX	72130598	T	A	ENST00000609883	ENSG00000242732	RTL5
chrX	72130613	T	A	ENST00000609883	ENSG00000242732	RTL5
chrX	72130616	T	A	ENST00000609883	ENSG00000242732	RTL5
chrX	72130619	C	A	ENST00000609883	ENSG00000242732	RTL5
chrX	72130625	C	A	ENST00000609883	ENSG00000242732	RTL5
chrX	72130629	A	T	ENST00000609883	ENSG00000242732	RTL5
chrX	72130634	C	A	ENST00000609883	ENSG00000242732	RTL5
chrX	72130646	C	A	ENST00000609883	ENSG00000242732	RTL5
chrX	72130664	C	A	ENST00000609883	ENSG00000242732	RTL5
chrX	72130669	G	C	ENST00000609883	ENSG00000242732	RTL5
chrX	72130669	G	T	ENST00000609883	ENSG00000242732	RTL5
chrX	72130671	C	T	ENST00000609883	ENSG00000242732	RTL5
chrX	72130672	C	T	ENST00000609883	ENSG00000242732	RTL5
chrX	72130675	A	C	ENST00000609883	ENSG00000242732	RTL5
chrX	72130675	A	T	ENST00000609883	ENSG00000242732	RTL5
chrX	72130682	C	A	ENST00000609883	ENSG00000242732	RTL5
chrX	72130685	T	A	ENST00000609883	ENSG00000242732	RTL5
chrX	72130697	C	A	ENST00000609883	ENSG00000242732	RTL5
chrX	72130699	G	T	ENST00000609883	ENSG00000242732	RTL5
chrX	72130709	T	A	ENST00000609883	ENSG00000242732	RTL5
chrX	72130718	G	A	ENST00000609883	ENSG00000242732	RTL5
chrX	72130724	G	A	ENST00000609883	ENSG00000242732	RTL5
chrX	72130731	G	T	ENST00000609883	ENSG00000242732	RTL5
chrX	72130740	C	T	ENST00000609883	ENSG00000242732	RTL5
chrX	72130741	C	T	ENST00000609883	ENSG00000242732	RTL5
chrX	72130747	A	T	ENST00000609883	ENSG00000242732	RTL5
chrX	72130754	G	A	ENST00000609883	ENSG00000242732	RTL5
chrX	72130766	G	A	ENST00000609883	ENSG00000242732	RTL5
chrX	72130779	A	C	ENST00000609883	ENSG00000242732	RTL5
chrX	72130779	A	T	ENST00000609883	ENSG00000242732	RTL5
chrX	72130794	A	T	ENST00000609883	ENSG00000242732	RTL5
chrX	72130805	G	A	ENST00000609883	ENSG00000242732	RTL5
chrX	72130808	T	A	ENST00000609883	ENSG00000242732	RTL5
chrX	72130814	T	A	ENST00000609883	ENSG00000242732	RTL5
chrX	72130826	T	A	ENST00000609883	ENSG00000242732	RTL5
chrX	72130829	T	A	ENST00000609883	ENSG00000242732	RTL5
chrX	72130854	A	T	ENST00000609883	ENSG00000242732	RTL5
chrX	72130862	C	A	ENST00000609883	ENSG00000242732	RTL5
chrX	72130865	T	A	ENST00000609883	ENSG00000242732	RTL5
chrX	72130874	C	A	ENST00000609883	ENSG00000242732	RTL5
chrX	72130903	A	T	ENST00000609883	ENSG00000242732	RTL5
chrX	72130913	C	A	ENST00000609883	ENSG00000242732	RTL5
chrX	72130916	C	A	ENST00000609883	ENSG00000242732	RTL5
chrX	72130919	G	A	ENST00000609883	ENSG00000242732	RTL5
chrX	72130927	G	T	ENST00000609883	ENSG00000242732	RTL5
chrX	72130935	C	T	ENST00000609883	ENSG00000242732	RTL5
chrX	72130936	C	T	ENST00000609883	ENSG00000242732	RTL5
chrX	72130943	T	A	ENST00000609883	ENSG00000242732	RTL5
chrX	72130949	C	A	ENST00000609883	ENSG00000242732	RTL5
chrX	72130985	C	A	ENST00000609883	ENSG00000242732	RTL5
chrX	72131009	C	A	ENST00000609883	ENSG00000242732	RTL5
chrX	72131030	C	A	ENST00000609883	ENSG00000242732	RTL5
chrX	72131036	G	A	ENST00000609883	ENSG00000242732	RTL5
chrX	72131048	C	A	ENST00000609883	ENSG00000242732	RTL5
chrX	72131055	G	C	ENST00000609883	ENSG00000242732	RTL5
chrX	72131055	G	T	ENST00000609883	ENSG00000242732	RTL5
chrX	72131069	C	A	ENST00000609883	ENSG00000242732	RTL5
chrX	72131071	G	C	ENST00000609883	ENSG00000242732	RTL5
chrX	72131071	G	T	ENST00000609883	ENSG00000242732	RTL5
chrX	72131081	C	A	ENST00000609883	ENSG00000242732	RTL5
chrX	72131087	C	A	ENST00000609883	ENSG00000242732	RTL5
chrX	72131096	C	A	ENST00000609883	ENSG00000242732	RTL5
chrX	72131117	G	A	ENST00000609883	ENSG00000242732	RTL5
chrX	72131129	C	A	ENST00000609883	ENSG00000242732	RTL5
chrX	72131132	T	A	ENST00000609883	ENSG00000242732	RTL5
chrX	72131134	G	C	ENST00000609883	ENSG00000242732	RTL5
chrX	72131134	G	T	ENST00000609883	ENSG00000242732	RTL5
chrX	72131216	G	A	ENST00000609883	ENSG00000242732	RTL5		FALSE
chrX	72131230	A	T	ENST00000609883	ENSG00000242732	RTL5		FALSE
chrX	72131242	G	T	ENST00000609883	ENSG00000242732	RTL5		FALSE
chrX	72131247	A	T	ENST00000609883	ENSG00000242732	RTL5		FALSE
chrX	72131258	C	A	ENST00000609883	ENSG00000242732	RTL5		FALSE
chrX	72131277	G	T	ENST00000609883	ENSG00000242732	RTL5		FALSE
chrX	72131281	A	T	ENST00000609883	ENSG00000242732	RTL5		FALSE
chrX	72131294	C	A	ENST00000609883	ENSG00000242732	RTL5	FALSE	FALSE
chrX	72131297	C	A	ENST00000609883	ENSG00000242732	RTL5	FALSE	FALSE
chrX	72131312	C	A	ENST00000609883	ENSG00000242732	RTL5	FALSE	FALSE
chrX	72131318	C	A	ENST00000609883	ENSG00000242732	RTL5	FALSE	FALSE
chrX	72131333	C	A	ENST00000609883	ENSG00000242732	RTL5	FALSE	FALSE
chrX	72131335	A	T	ENST00000609883	ENSG00000242732	RTL5	FALSE	FALSE
chrX	72131342	C	A	ENST00000609883	ENSG00000242732	RTL5	FALSE	FALSE
chrX	72131345	C	A	ENST00000609883	ENSG00000242732	RTL5	FALSE	FALSE
chrX	72131373	C	T	ENST00000609883	ENSG00000242732	RTL5	FALSE	FALSE
chrX	72131374	C	T	ENST00000609883	ENSG00000242732	RTL5	FALSE	FALSE
chrX	72131382	G	C	ENST00000609883	ENSG00000242732	RTL5	FALSE	FALSE
chrX	72131382	G	T	ENST00000609883	ENSG00000242732	RTL5	FALSE	FALSE
chrX	72131404	A	T	ENST00000609883	ENSG00000242732	RTL5	FALSE	FALSE
chrX	72131417	C	A	ENST00000609883	ENSG00000242732	RTL5	FALSE	FALSE
chrX	72131429	T	A	ENST00000609883	ENSG00000242732	RTL5	FALSE	FALSE
chrX	72131438	G	A	ENST00000609883	ENSG00000242732	RTL5	FALSE	FALSE
chrX	72131446	A	T	ENST00000609883	ENSG00000242732	RTL5	FALSE	FALSE
chrX	72131459	C	A	ENST00000609883	ENSG00000242732	RTL5	FALSE	FALSE
chrX	72131476	A	C	ENST00000609883	ENSG00000242732	RTL5	FALSE	FALSE
chrX	72131476	A	T	ENST00000609883	ENSG00000242732	RTL5	FALSE	FALSE
chrX	72131480	C	A	ENST00000609883	ENSG00000242732	RTL5	FALSE	FALSE
chrX	72131483	C	A	ENST00000609883	ENSG00000242732	RTL5	FALSE	FALSE
chrX	72131525	C	A	ENST00000609883	ENSG00000242732	RTL5	FALSE	FALSE
chrX	72131527	G	C	ENST00000609883	ENSG00000242732	RTL5	FALSE	FALSE
chrX	72131527	G	T	ENST00000609883	ENSG00000242732	RTL5	FALSE	FALSE
chrX	72131534	C	A	ENST00000609883	ENSG00000242732	RTL5	FALSE	FALSE
chrX	72132077	A	C	ENST00000633930	ENSG00000204131	NHSL2	FALSE	FALSE
chrX	72132077	A	G	ENST00000633930	ENSG00000204131	NHSL2	FALSE	FALSE
chrX	72132077	A	T	ENST00000633930	ENSG00000204131	NHSL2	FALSE	FALSE
chrX	72132078	G	A	ENST00000633930	ENSG00000204131	NHSL2	FALSE	FALSE
chrX	72132078	G	C	ENST00000633930	ENSG00000204131	NHSL2	FALSE	FALSE
chrX	72132078	G	T	ENST00000633930	ENSG00000204131	NHSL2	FALSE	FALSE
chrX	72132091	C	A	ENST00000633930	ENSG00000204131	NHSL2
chrX	72132099	G	T	ENST00000633930	ENSG00000204131	NHSL2
chrX	72132124	C	A	ENST00000633930	ENSG00000204131	NHSL2
chrX	72132130	C	A	ENST00000633930	ENSG00000204131	NHSL2
chrX	72132133	C	A	ENST00000633930	ENSG00000204131	NHSL2
chrX	72132133	C	G	ENST00000633930	ENSG00000204131	NHSL2
chrX	72132136	G	A	ENST00000633930	ENSG00000204131	NHSL2
chrX	72132137	G	A	ENST00000633930	ENSG00000204131	NHSL2
chrX	72132138	C	T	ENST00000633930	ENSG00000204131	NHSL2
chrX	72132141	C	T	ENST00000633930	ENSG00000204131	NHSL2
chrX	72132166	C	A	ENST00000633930	ENSG00000204131	NHSL2
chrX	72132186	G	T	ENST00000633930	ENSG00000204131	NHSL2
chrX	72132189	G	T	ENST00000633930	ENSG00000204131	NHSL2
chrX	72132201	G	T	ENST00000633930	ENSG00000204131	NHSL2
chrX	72132207	C	T	ENST00000633930	ENSG00000204131	NHSL2
chrX	72132219	C	T	ENST00000633930	ENSG00000204131	NHSL2
chrX	72132229	T	A	ENST00000633930	ENSG00000204131	NHSL2
chrX	72132231	C	T	ENST00000633930	ENSG00000204131	NHSL2
chrX	72132234	G	T	ENST00000633930	ENSG00000204131	NHSL2
chrX	72132235	G	A	ENST00000633930	ENSG00000204131	NHSL2	TRUE	FALSE
chrX	72132235	G	C	ENST00000633930	ENSG00000204131	NHSL2	TRUE	FALSE
chrX	72132235	G	T	ENST00000633930	ENSG00000204131	NHSL2	TRUE	FALSE
chrX	72132236	T	A	ENST00000633930	ENSG00000204131	NHSL2	TRUE	FALSE
chrX	72132236	T	C	ENST00000633930	ENSG00000204131	NHSL2	TRUE	FALSE
chrX	72132236	T	G	ENST00000633930	ENSG00000204131	NHSL2	TRUE	FALSE
chrX	72134089	A	C	ENST00000633930	ENSG00000204131	NHSL2	TRUE	FALSE
chrX	72134089	A	G	ENST00000633930	ENSG00000204131	NHSL2	TRUE	FALSE
chrX	72134089	A	T	ENST00000633930	ENSG00000204131	NHSL2	TRUE	FALSE
chrX	72134090	G	A	ENST00000633930	ENSG00000204131	NHSL2	TRUE	FALSE
chrX	72134090	G	C	ENST00000633930	ENSG00000204131	NHSL2	TRUE	FALSE
chrX	72134090	G	T	ENST00000633930	ENSG00000204131	NHSL2	TRUE	FALSE
chrX	72134093	G	T	ENST00000633930	ENSG00000204131	NHSL2
chrX	72134098	T	A	ENST00000633930	ENSG00000204131	NHSL2
chrX	72134098	T	G	ENST00000633930	ENSG00000204131	NHSL2
chrX	72134099	G	T	ENST00000633930	ENSG00000204131	NHSL2
chrX	72134102	G	T	ENST00000633930	ENSG00000204131	NHSL2
chrX	72134105	C	T	ENST00000633930	ENSG00000204131	NHSL2
chrX	72134110	C	A	ENST00000633930	ENSG00000204131	NHSL2
chrX	72134110	C	G	ENST00000633930	ENSG00000204131	NHSL2
chrX	72134112	C	A	ENST00000633930	ENSG00000204131	NHSL2
chrX	72134114	G	T	ENST00000633930	ENSG00000204131	NHSL2
chrX	72134120	A	T	ENST00000633930	ENSG00000204131	NHSL2
chrX	72134132	C	T	ENST00000633930	ENSG00000204131	NHSL2
chrX	72134153	G	T	ENST00000633930	ENSG00000204131	NHSL2
chrX	72134162	A	T	ENST00000633930	ENSG00000204131	NHSL2
chrX	72134186	C	T	ENST00000633930	ENSG00000204131	NHSL2
chrX	72134204	G	T	ENST00000633930	ENSG00000204131	NHSL2
chrX	72134214	T	A	ENST00000633930	ENSG00000204131	NHSL2
chrX	72134219	G	A	ENST00000633930	ENSG00000204131	NHSL2	TRUE	FALSE
chrX	72134219	G	C	ENST00000633930	ENSG00000204131	NHSL2	TRUE	FALSE
chrX	72134219	G	T	ENST00000633930	ENSG00000204131	NHSL2	TRUE	FALSE
chrX	72134220	T	A	ENST00000633930	ENSG00000204131	NHSL2	TRUE	FALSE
chrX	72134220	T	C	ENST00000633930	ENSG00000204131	NHSL2	TRUE	FALSE
chrX	72134220	T	G	ENST00000633930	ENSG00000204131	NHSL2	TRUE	FALSE
chrX	72134507	A	C	ENST00000633930	ENSG00000204131	NHSL2	TRUE	FALSE
chrX	72134507	A	G	ENST00000633930	ENSG00000204131	NHSL2	TRUE	FALSE
chrX	72134507	A	T	ENST00000633930	ENSG00000204131	NHSL2	TRUE	FALSE
chrX	72134508	G	A	ENST00000633930	ENSG00000204131	NHSL2	TRUE	FALSE
chrX	72134508	G	C	ENST00000633930	ENSG00000204131	NHSL2	TRUE	FALSE
chrX	72134508	G	T	ENST00000633930	ENSG00000204131	NHSL2	TRUE	FALSE
chrX	72134515	A	T	ENST00000633930	ENSG00000204131	NHSL2
chrX	72134521	C	T	ENST00000633930	ENSG00000204131	NHSL2
chrX	72134530	G	T	ENST00000633930	ENSG00000204131	NHSL2
chrX	72134536	G	T	ENST00000633930	ENSG00000204131	NHSL2
chrX	72134548	C	T	ENST00000633930	ENSG00000204131	NHSL2
chrX	72134566	G	T	ENST00000633930	ENSG00000204131	NHSL2
chrX	72134599	A	T	ENST00000633930	ENSG00000204131	NHSL2
chrX	72134602	C	T	ENST00000633930	ENSG00000204131	NHSL2
chrX	72134612	G	A	ENST00000633930	ENSG00000204131	NHSL2
chrX	72134613	G	A	ENST00000633930	ENSG00000204131	NHSL2
chrX	72134641	G	T	ENST00000633930	ENSG00000204131	NHSL2
chrX	72134644	G	T	ENST00000633930	ENSG00000204131	NHSL2
chrX	72134647	A	T	ENST00000633930	ENSG00000204131	NHSL2
chrX	72134654	G	A	ENST00000633930	ENSG00000204131	NHSL2
chrX	72134655	G	A	ENST00000633930	ENSG00000204131	NHSL2
chrX	72134659	C	T	ENST00000633930	ENSG00000204131	NHSL2
chrX	72134667	C	A	ENST00000633930	ENSG00000204131	NHSL2
chrX	72134674	C	T	ENST00000633930	ENSG00000204131	NHSL2
chrX	72134705	G	A	ENST00000633930	ENSG00000204131	NHSL2	FALSE	FALSE
chrX	72134705	G	C	ENST00000633930	ENSG00000204131	NHSL2	FALSE	FALSE
chrX	72134705	G	T	ENST00000633930	ENSG00000204131	NHSL2	FALSE	FALSE
chrX	72134706	T	A	ENST00000633930	ENSG00000204131	NHSL2	FALSE	FALSE
chrX	72134706	T	C	ENST00000633930	ENSG00000204131	NHSL2	FALSE	FALSE
chrX	72134706	T	G	ENST00000633930	ENSG00000204131	NHSL2	FALSE	FALSE
chrX	72137092	A	C	ENST00000633930	ENSG00000204131	NHSL2	FALSE	FALSE
chrX	72137092	A	G	ENST00000633930	ENSG00000204131	NHSL2	FALSE	FALSE
chrX	72137092	A	T	ENST00000633930	ENSG00000204131	NHSL2	FALSE	FALSE
chrX	72137093	G	A	ENST00000633930	ENSG00000204131	NHSL2	FALSE	FALSE
chrX	72137093	G	C	ENST00000633930	ENSG00000204131	NHSL2	FALSE	FALSE
chrX	72137093	G	T	ENST00000633930	ENSG00000204131	NHSL2	FALSE	FALSE
chrX	72137096	C	T	ENST00000633930	ENSG00000204131	NHSL2
chrX	72137099	C	T	ENST00000633930	ENSG00000204131	NHSL2
chrX	72137108	A	T	ENST00000633930	ENSG00000204131	NHSL2
chrX	72137121	T	A	ENST00000633930	ENSG00000204131	NHSL2
chrX	72137123	C	T	ENST00000633930	ENSG00000204131	NHSL2
chrX	72137130	C	A	ENST00000633930	ENSG00000204131	NHSL2
chrX	72137133	T	A	ENST00000633930	ENSG00000204131	NHSL2
chrX	72137144	G	T	ENST00000633930	ENSG00000204131	NHSL2
chrX	72137162	A	T	ENST00000633930	ENSG00000204131	NHSL2
chrX	72137195	G	T	ENST00000633930	ENSG00000204131	NHSL2
chrX	72137213	C	T	ENST00000633930	ENSG00000204131	NHSL2
chrX	72137216	C	T	ENST00000633930	ENSG00000204131	NHSL2
chrX	72137222	C	T	ENST00000633930	ENSG00000204131	NHSL2
chrX	72137226	G	A	ENST00000633930	ENSG00000204131	NHSL2	FALSE	FALSE
chrX	72137226	G	C	ENST00000633930	ENSG00000204131	NHSL2	FALSE	FALSE
chrX	72137226	G	T	ENST00000633930	ENSG00000204131	NHSL2	FALSE	FALSE
chrX	72137227	T	A	ENST00000633930	ENSG00000204131	NHSL2	FALSE	FALSE
chrX	72137227	T	C	ENST00000633930	ENSG00000204131	NHSL2	FALSE	FALSE
chrX	72137227	T	G	ENST00000633930	ENSG00000204131	NHSL2	FALSE	FALSE
chrX	72138439	A	C	ENST00000633930	ENSG00000204131	NHSL2	TRUE	FALSE
chrX	72138439	A	G	ENST00000633930	ENSG00000204131	NHSL2	TRUE	FALSE
chrX	72138439	A	T	ENST00000633930	ENSG00000204131	NHSL2	TRUE	FALSE
chrX	72138440	G	A	ENST00000633930	ENSG00000204131	NHSL2	TRUE	FALSE
chrX	72138440	G	C	ENST00000633930	ENSG00000204131	NHSL2	TRUE	FALSE
chrX	72138440	G	T	ENST00000633930	ENSG00000204131	NHSL2	TRUE	FALSE
chrX	72138507	C	A	ENST00000633930	ENSG00000204131	NHSL2
chrX	72138507	C	G	ENST00000633930	ENSG00000204131	NHSL2
chrX	72138515	G	T	ENST00000633930	ENSG00000204131	NHSL2
chrX	72138527	G	T	ENST00000633930	ENSG00000204131	NHSL2
chrX	72138530	A	T	ENST00000633930	ENSG00000204131	NHSL2
chrX	72138545	C	T	ENST00000633930	ENSG00000204131	NHSL2
chrX	72138573	C	A	ENST00000633930	ENSG00000204131	NHSL2
chrX	72138584	A	T	ENST00000633930	ENSG00000204131	NHSL2
chrX	72138599	G	T	ENST00000633930	ENSG00000204131	NHSL2
chrX	72138608	G	T	ENST00000633930	ENSG00000204131	NHSL2
chrX	72138617	C	T	ENST00000633930	ENSG00000204131	NHSL2
chrX	72138650	G	T	ENST00000633930	ENSG00000204131	NHSL2
chrX	72138659	G	T	ENST00000633930	ENSG00000204131	NHSL2
chrX	72138670	C	A	ENST00000633930	ENSG00000204131	NHSL2
chrX	72138670	C	G	ENST00000633930	ENSG00000204131	NHSL2
chrX	72138688	C	A	ENST00000633930	ENSG00000204131	NHSL2
chrX	72138692	G	T	ENST00000633930	ENSG00000204131	NHSL2
chrX	72138701	G	T	ENST00000633930	ENSG00000204131	NHSL2
chrX	72138705	C	A	ENST00000633930	ENSG00000204131	NHSL2
chrX	72138705	C	G	ENST00000633930	ENSG00000204131	NHSL2
chrX	72138723	G	A	ENST00000633930	ENSG00000204131	NHSL2
chrX	72138724	G	A	ENST00000633930	ENSG00000204131	NHSL2
chrX	72138725	A	T	ENST00000633930	ENSG00000204131	NHSL2
chrX	72138728	G	T	ENST00000633930	ENSG00000204131	NHSL2
chrX	72138745	C	A	ENST00000633930	ENSG00000204131	NHSL2
chrX	72138745	C	G	ENST00000633930	ENSG00000204131	NHSL2
chrX	72138767	C	T	ENST00000633930	ENSG00000204131	NHSL2
chrX	72138776	C	T	ENST00000633930	ENSG00000204131	NHSL2
chrX	72138785	G	T	ENST00000633930	ENSG00000204131	NHSL2
chrX	72138794	A	T	ENST00000633930	ENSG00000204131	NHSL2
chrX	72138808	T	A	ENST00000633930	ENSG00000204131	NHSL2
chrX	72138819	G	A	ENST00000633930	ENSG00000204131	NHSL2
chrX	72138820	G	A	ENST00000633930	ENSG00000204131	NHSL2
chrX	72138833	A	T	ENST00000633930	ENSG00000204131	NHSL2
chrX	72138854	A	T	ENST00000633930	ENSG00000204131	NHSL2
chrX	72138857	G	T	ENST00000633930	ENSG00000204131	NHSL2
chrX	72138896	G	T	ENST00000633930	ENSG00000204131	NHSL2
chrX	72138901	C	A	ENST00000633930	ENSG00000204131	NHSL2
chrX	72138909	C	A	ENST00000633930	ENSG00000204131	NHSL2
chrX	72138909	C	G	ENST00000633930	ENSG00000204131	NHSL2
chrX	72138919	C	A	ENST00000633930	ENSG00000204131	NHSL2
chrX	72138919	C	G	ENST00000633930	ENSG00000204131	NHSL2
chrX	72138923	G	T	ENST00000633930	ENSG00000204131	NHSL2
chrX	72138935	C	T	ENST00000633930	ENSG00000204131	NHSL2
chrX	72138938	C	T	ENST00000633930	ENSG00000204131	NHSL2
chrX	72138953	G	T	ENST00000633930	ENSG00000204131	NHSL2
chrX	72138956	A	T	ENST00000633930	ENSG00000204131	NHSL2
chrX	72138965	A	T	ENST00000633930	ENSG00000204131	NHSL2
chrX	72138993	C	A	ENST00000633930	ENSG00000204131	NHSL2
chrX	72139001	G	T	ENST00000633930	ENSG00000204131	NHSL2
chrX	72139025	A	T	ENST00000633930	ENSG00000204131	NHSL2
chrX	72139034	G	T	ENST00000633930	ENSG00000204131	NHSL2
chrX	72139041	C	A	ENST00000633930	ENSG00000204131	NHSL2
chrX	72139041	C	G	ENST00000633930	ENSG00000204131	NHSL2
chrX	72139062	C	A	ENST00000633930	ENSG00000204131	NHSL2
chrX	72139062	C	G	ENST00000633930	ENSG00000204131	NHSL2
chrX	72139084	T	A	ENST00000633930	ENSG00000204131	NHSL2
chrX	72139084	T	G	ENST00000633930	ENSG00000204131	NHSL2
chrX	72139088	G	T	ENST00000633930	ENSG00000204131	NHSL2
chrX	72139091	G	T	ENST00000633930	ENSG00000204131	NHSL2
chrX	72139094	C	T	ENST00000633930	ENSG00000204131	NHSL2
chrX	72139097	A	T	ENST00000633930	ENSG00000204131	NHSL2
chrX	72139106	G	T	ENST00000633930	ENSG00000204131	NHSL2
chrX	72139114	T	A	ENST00000633930	ENSG00000204131	NHSL2
chrX	72139142	G	T	ENST00000633930	ENSG00000204131	NHSL2
chrX	72139184	C	T	ENST00000633930	ENSG00000204131	NHSL2
chrX	72139187	C	T	ENST00000633930	ENSG00000204131	NHSL2
chrX	72139190	G	T	ENST00000633930	ENSG00000204131	NHSL2
chrX	72139196	C	T	ENST00000633930	ENSG00000204131	NHSL2
chrX	72139202	A	T	ENST00000633930	ENSG00000204131	NHSL2
chrX	72139208	C	T	ENST00000633930	ENSG00000204131	NHSL2
chrX	72139217	A	T	ENST00000633930	ENSG00000204131	NHSL2
chrX	72139227	C	A	ENST00000633930	ENSG00000204131	NHSL2
chrX	72139227	C	G	ENST00000633930	ENSG00000204131	NHSL2
chrX	72139235	A	T	ENST00000633930	ENSG00000204131	NHSL2
chrX	72139241	A	T	ENST00000633930	ENSG00000204131	NHSL2
chrX	72139244	A	T	ENST00000633930	ENSG00000204131	NHSL2
chrX	72139247	A	T	ENST00000633930	ENSG00000204131	NHSL2
chrX	72139275	C	A	ENST00000633930	ENSG00000204131	NHSL2
chrX	72139275	C	G	ENST00000633930	ENSG00000204131	NHSL2
chrX	72139283	A	T	ENST00000633930	ENSG00000204131	NHSL2
chrX	72139289	G	T	ENST00000633930	ENSG00000204131	NHSL2
chrX	72139302	T	A	ENST00000633930	ENSG00000204131	NHSL2
chrX	72139307	G	T	ENST00000633930	ENSG00000204131	NHSL2
chrX	72139317	C	A	ENST00000633930	ENSG00000204131	NHSL2
chrX	72139317	C	G	ENST00000633930	ENSG00000204131	NHSL2
chrX	72139328	A	T	ENST00000633930	ENSG00000204131	NHSL2
chrX	72139334	C	T	ENST00000633930	ENSG00000204131	NHSL2
chrX	72139343	A	T	ENST00000633930	ENSG00000204131	NHSL2
chrX	72139354	C	A	ENST00000633930	ENSG00000204131	NHSL2
chrX	72139362	T	A	ENST00000633930	ENSG00000204131	NHSL2
chrX	72139364	G	T	ENST00000633930	ENSG00000204131	NHSL2
chrX	72139370	C	T	ENST00000633930	ENSG00000204131	NHSL2
chrX	72139373	G	T	ENST00000633930	ENSG00000204131	NHSL2
chrX	72139383	C	A	ENST00000633930	ENSG00000204131	NHSL2
chrX	72139400	C	T	ENST00000633930	ENSG00000204131	NHSL2
chrX	72139427	A	T	ENST00000633930	ENSG00000204131	NHSL2
chrX	72139436	G	T	ENST00000633930	ENSG00000204131	NHSL2
chrX	72139445	C	T	ENST00000633930	ENSG00000204131	NHSL2
chrX	72139461	G	A	ENST00000633930	ENSG00000204131	NHSL2
chrX	72139462	G	A	ENST00000633930	ENSG00000204131	NHSL2
chrX	72139465	T	A	ENST00000633930	ENSG00000204131	NHSL2
chrX	72139465	T	G	ENST00000633930	ENSG00000204131	NHSL2
chrX	72139476	G	A	ENST00000633930	ENSG00000204131	NHSL2
chrX	72139477	G	A	ENST00000633930	ENSG00000204131	NHSL2
chrX	72139478	A	T	ENST00000633930	ENSG00000204131	NHSL2
chrX	72139495	C	A	ENST00000633930	ENSG00000204131	NHSL2
chrX	72139495	C	G	ENST00000633930	ENSG00000204131	NHSL2
chrX	72139496	C	T	ENST00000633930	ENSG00000204131	NHSL2
chrX	72139541	G	T	ENST00000633930	ENSG00000204131	NHSL2
chrX	72139546	C	A	ENST00000633930	ENSG00000204131	NHSL2
chrX	72139550	C	T	ENST00000633930	ENSG00000204131	NHSL2
chrX	72139556	C	T	ENST00000633930	ENSG00000204131	NHSL2
chrX	72139566	C	A	ENST00000633930	ENSG00000204131	NHSL2
chrX	72139566	C	G	ENST00000633930	ENSG00000204131	NHSL2
chrX	72139568	G	T	ENST00000633930	ENSG00000204131	NHSL2
chrX	72139581	C	A	ENST00000633930	ENSG00000204131	NHSL2
chrX	72139581	C	G	ENST00000633930	ENSG00000204131	NHSL2
chrX	72139595	A	T	ENST00000633930	ENSG00000204131	NHSL2
chrX	72139613	C	T	ENST00000633930	ENSG00000204131	NHSL2
chrX	72139625	G	T	ENST00000633930	ENSG00000204131	NHSL2
chrX	72139631	G	T	ENST00000633930	ENSG00000204131	NHSL2
chrX	72139640	G	T	ENST00000633930	ENSG00000204131	NHSL2
chrX	72139647	C	A	ENST00000633930	ENSG00000204131	NHSL2
chrX	72139647	C	G	ENST00000633930	ENSG00000204131	NHSL2
chrX	72139655	G	T	ENST00000633930	ENSG00000204131	NHSL2
chrX	72139667	G	T	ENST00000633930	ENSG00000204131	NHSL2
chrX	72139677	C	A	ENST00000633930	ENSG00000204131	NHSL2
chrX	72139677	C	G	ENST00000633930	ENSG00000204131	NHSL2
chrX	72139693	C	A	ENST00000633930	ENSG00000204131	NHSL2
chrX	72139693	C	G	ENST00000633930	ENSG00000204131	NHSL2
chrX	72139700	C	T	ENST00000633930	ENSG00000204131	NHSL2
chrX	72139704	C	A	ENST00000633930	ENSG00000204131	NHSL2
chrX	72139706	G	T	ENST00000633930	ENSG00000204131	NHSL2
chrX	72139752	T	A	ENST00000633930	ENSG00000204131	NHSL2
chrX	72139752	T	G	ENST00000633930	ENSG00000204131	NHSL2
chrX	72139796	G	T	ENST00000633930	ENSG00000204131	NHSL2
chrX	72139802	A	T	ENST00000633930	ENSG00000204131	NHSL2
chrX	72139806	C	A	ENST00000633930	ENSG00000204131	NHSL2
chrX	72139806	C	G	ENST00000633930	ENSG00000204131	NHSL2
chrX	72139809	C	A	ENST00000633930	ENSG00000204131	NHSL2
chrX	72139809	C	G	ENST00000633930	ENSG00000204131	NHSL2
chrX	72139824	C	A	ENST00000633930	ENSG00000204131	NHSL2
chrX	72139824	C	G	ENST00000633930	ENSG00000204131	NHSL2
chrX	72139832	G	T	ENST00000633930	ENSG00000204131	NHSL2
chrX	72139835	A	T	ENST00000633930	ENSG00000204131	NHSL2
chrX	72139844	A	T	ENST00000633930	ENSG00000204131	NHSL2
chrX	72139848	C	A	ENST00000633930	ENSG00000204131	NHSL2
chrX	72139848	C	G	ENST00000633930	ENSG00000204131	NHSL2
chrX	72139857	C	A	ENST00000633930	ENSG00000204131	NHSL2
chrX	72139857	C	G	ENST00000633930	ENSG00000204131	NHSL2
chrX	72139881	C	A	ENST00000633930	ENSG00000204131	NHSL2
chrX	72139881	C	G	ENST00000633930	ENSG00000204131	NHSL2
chrX	72139919	C	T	ENST00000633930	ENSG00000204131	NHSL2
chrX	72139925	A	T	ENST00000633930	ENSG00000204131	NHSL2
chrX	72139931	A	T	ENST00000633930	ENSG00000204131	NHSL2
chrX	72139950	C	A	ENST00000633930	ENSG00000204131	NHSL2
chrX	72139950	C	G	ENST00000633930	ENSG00000204131	NHSL2
chrX	72139952	G	T	ENST00000633930	ENSG00000204131	NHSL2
chrX	72139970	A	T	ENST00000633930	ENSG00000204131	NHSL2
chrX	72139979	C	T	ENST00000633930	ENSG00000204131	NHSL2
chrX	72139982	A	T	ENST00000633930	ENSG00000204131	NHSL2
chrX	72139997	C	T	ENST00000633930	ENSG00000204131	NHSL2
chrX	72140021	C	T	ENST00000633930	ENSG00000204131	NHSL2
chrX	72140052	C	A	ENST00000633930	ENSG00000204131	NHSL2
chrX	72140060	A	T	ENST00000633930	ENSG00000204131	NHSL2
chrX	72140066	G	T	ENST00000633930	ENSG00000204131	NHSL2
chrX	72140072	G	T	ENST00000633930	ENSG00000204131	NHSL2
chrX	72140084	G	T	ENST00000633930	ENSG00000204131	NHSL2
chrX	72140093	G	T	ENST00000633930	ENSG00000204131	NHSL2
chrX	72140098	T	A	ENST00000633930	ENSG00000204131	NHSL2
chrX	72140098	T	G	ENST00000633930	ENSG00000204131	NHSL2
chrX	72140102	G	T	ENST00000633930	ENSG00000204131	NHSL2
chrX	72140105	G	T	ENST00000633930	ENSG00000204131	NHSL2
chrX	72140111	A	T	ENST00000633930	ENSG00000204131	NHSL2
chrX	72140117	G	T	ENST00000633930	ENSG00000204131	NHSL2
chrX	72140120	G	T	ENST00000633930	ENSG00000204131	NHSL2
chrX	72140133	T	A	ENST00000633930	ENSG00000204131	NHSL2
chrX	72140138	G	T	ENST00000633930	ENSG00000204131	NHSL2
chrX	72140141	A	T	ENST00000633930	ENSG00000204131	NHSL2
chrX	72140144	A	T	ENST00000633930	ENSG00000204131	NHSL2
chrX	72140150	A	T	ENST00000633930	ENSG00000204131	NHSL2
chrX	72140165	G	T	ENST00000633930	ENSG00000204131	NHSL2
chrX	72140168	A	T	ENST00000633930	ENSG00000204131	NHSL2
chrX	72140199	T	A	ENST00000633930	ENSG00000204131	NHSL2
chrX	72140207	A	T	ENST00000633930	ENSG00000204131	NHSL2
chrX	72140225	G	T	ENST00000633930	ENSG00000204131	NHSL2
chrX	72140228	G	T	ENST00000633930	ENSG00000204131	NHSL2
chrX	72140233	T	A	ENST00000633930	ENSG00000204131	NHSL2
chrX	72140233	T	G	ENST00000633930	ENSG00000204131	NHSL2
chrX	72140244	C	A	ENST00000633930	ENSG00000204131	NHSL2
chrX	72140244	C	G	ENST00000633930	ENSG00000204131	NHSL2
chrX	72140253	T	A	ENST00000633930	ENSG00000204131	NHSL2
chrX	72140274	C	A	ENST00000633930	ENSG00000204131	NHSL2
chrX	72140274	C	G	ENST00000633930	ENSG00000204131	NHSL2
chrX	72140279	C	T	ENST00000633930	ENSG00000204131	NHSL2
chrX	72140288	A	T	ENST00000633930	ENSG00000204131	NHSL2
chrX	72140300	C	T	ENST00000633930	ENSG00000204131	NHSL2
chrX	72140311	C	A	ENST00000633930	ENSG00000204131	NHSL2
chrX	72140311	C	G	ENST00000633930	ENSG00000204131	NHSL2
chrX	72140324	A	T	ENST00000633930	ENSG00000204131	NHSL2
chrX	72140330	A	T	ENST00000633930	ENSG00000204131	NHSL2
chrX	72140354	A	T	ENST00000633930	ENSG00000204131	NHSL2
chrX	72140366	G	T	ENST00000633930	ENSG00000204131	NHSL2
chrX	72140370	C	A	ENST00000633930	ENSG00000204131	NHSL2
chrX	72140370	C	G	ENST00000633930	ENSG00000204131	NHSL2
chrX	72140382	C	A	ENST00000633930	ENSG00000204131	NHSL2
chrX	72140382	C	G	ENST00000633930	ENSG00000204131	NHSL2
chrX	72140430	C	A	ENST00000633930	ENSG00000204131	NHSL2
chrX	72140430	C	G	ENST00000633930	ENSG00000204131	NHSL2
chrX	72140432	G	T	ENST00000633930	ENSG00000204131	NHSL2
chrX	72140438	C	T	ENST00000633930	ENSG00000204131	NHSL2
chrX	72140441	C	T	ENST00000633930	ENSG00000204131	NHSL2
chrX	72140450	C	T	ENST00000633930	ENSG00000204131	NHSL2
chrX	72140453	G	T	ENST00000633930	ENSG00000204131	NHSL2
chrX	72140462	G	T	ENST00000633930	ENSG00000204131	NHSL2
chrX	72140468	G	T	ENST00000633930	ENSG00000204131	NHSL2
chrX	72140477	A	T	ENST00000633930	ENSG00000204131	NHSL2
chrX	72140495	G	T	ENST00000633930	ENSG00000204131	NHSL2
chrX	72140498	A	T	ENST00000633930	ENSG00000204131	NHSL2
chrX	72140510	C	T	ENST00000633930	ENSG00000204131	NHSL2
chrX	72140516	C	T	ENST00000633930	ENSG00000204131	NHSL2
chrX	72140519	G	T	ENST00000633930	ENSG00000204131	NHSL2
chrX	72140522	G	T	ENST00000633930	ENSG00000204131	NHSL2
chrX	72140528	G	T	ENST00000633930	ENSG00000204131	NHSL2
chrX	72140531	A	T	ENST00000633930	ENSG00000204131	NHSL2
chrX	72140534	A	T	ENST00000633930	ENSG00000204131	NHSL2
chrX	72140537	A	T	ENST00000633930	ENSG00000204131	NHSL2
chrX	72140543	A	T	ENST00000633930	ENSG00000204131	NHSL2
chrX	72140564	A	T	ENST00000633930	ENSG00000204131	NHSL2
chrX	72140567	A	T	ENST00000633930	ENSG00000204131	NHSL2
chrX	72140584	C	A	ENST00000633930	ENSG00000204131	NHSL2
chrX	72140584	C	G	ENST00000633930	ENSG00000204131	NHSL2
chrX	72140609	C	T	ENST00000633930	ENSG00000204131	NHSL2
chrX	72140615	G	T	ENST00000633930	ENSG00000204131	NHSL2
chrX	72140623	T	A	ENST00000633930	ENSG00000204131	NHSL2
chrX	72140623	T	G	ENST00000633930	ENSG00000204131	NHSL2
chrX	72140630	G	T	ENST00000633930	ENSG00000204131	NHSL2
chrX	72140666	G	T	ENST00000633930	ENSG00000204131	NHSL2
chrX	72140669	G	T	ENST00000633930	ENSG00000204131	NHSL2
chrX	72140678	A	T	ENST00000633930	ENSG00000204131	NHSL2
chrX	72140683	T	A	ENST00000633930	ENSG00000204131	NHSL2
chrX	72140705	C	T	ENST00000633930	ENSG00000204131	NHSL2
chrX	72140709	C	A	ENST00000633930	ENSG00000204131	NHSL2
chrX	72140709	C	G	ENST00000633930	ENSG00000204131	NHSL2
chrX	72140717	C	T	ENST00000633930	ENSG00000204131	NHSL2
chrX	72140730	C	A	ENST00000633930	ENSG00000204131	NHSL2
chrX	72140730	C	G	ENST00000633930	ENSG00000204131	NHSL2
chrX	72140738	C	T	ENST00000633930	ENSG00000204131	NHSL2
chrX	72140750	G	T	ENST00000633930	ENSG00000204131	NHSL2
chrX	72140756	G	T	ENST00000633930	ENSG00000204131	NHSL2
chrX	72140772	G	A	ENST00000633930	ENSG00000204131	NHSL2	FALSE	FALSE
chrX	72140772	G	C	ENST00000633930	ENSG00000204131	NHSL2	FALSE	FALSE
chrX	72140772	G	T	ENST00000633930	ENSG00000204131	NHSL2	FALSE	FALSE
chrX	72140773	T	A	ENST00000633930	ENSG00000204131	NHSL2	FALSE	FALSE
chrX	72140773	T	C	ENST00000633930	ENSG00000204131	NHSL2	FALSE	FALSE
chrX	72140773	T	G	ENST00000633930	ENSG00000204131	NHSL2	FALSE	FALSE
chrX	72142230	A	C	ENST00000633930	ENSG00000204131	NHSL2	TRUE	FALSE
chrX	72142230	A	G	ENST00000633930	ENSG00000204131	NHSL2	TRUE	FALSE
chrX	72142230	A	T	ENST00000633930	ENSG00000204131	NHSL2	TRUE	FALSE
chrX	72142231	G	A	ENST00000633930	ENSG00000204131	NHSL2	TRUE	FALSE
chrX	72142231	G	C	ENST00000633930	ENSG00000204131	NHSL2	TRUE	FALSE
chrX	72142231	G	T	ENST00000633930	ENSG00000204131	NHSL2	TRUE	FALSE
chrX	72142243	G	T	ENST00000633930	ENSG00000204131	NHSL2
chrX	72142255	G	T	ENST00000633930	ENSG00000204131	NHSL2
chrX	72142258	G	T	ENST00000633930	ENSG00000204131	NHSL2
chrX	72142261	A	T	ENST00000633930	ENSG00000204131	NHSL2
chrX	72142268	T	A	ENST00000633930	ENSG00000204131	NHSL2
chrX	72142268	T	G	ENST00000633930	ENSG00000204131	NHSL2
chrX	72142279	A	T	ENST00000633930	ENSG00000204131	NHSL2
chrX	72142288	G	T	ENST00000633930	ENSG00000204131	NHSL2
chrX	72142292	G	A	ENST00000633930	ENSG00000204131	NHSL2
chrX	72142293	G	A	ENST00000633930	ENSG00000204131	NHSL2
chrX	72142300	G	T	ENST00000633930	ENSG00000204131	NHSL2
chrX	72142328	C	A	ENST00000633930	ENSG00000204131	NHSL2
chrX	72142328	C	G	ENST00000633930	ENSG00000204131	NHSL2
chrX	72142339	G	T	ENST00000633930	ENSG00000204131	NHSL2
chrX	72142346	T	A	ENST00000633930	ENSG00000204131	NHSL2
chrX	72142346	T	G	ENST00000633930	ENSG00000204131	NHSL2
chrX	72142365	G	A	ENST00000633930	ENSG00000204131	NHSL2	TRUE	FALSE
chrX	72142365	G	C	ENST00000633930	ENSG00000204131	NHSL2	TRUE	FALSE
chrX	72142365	G	T	ENST00000633930	ENSG00000204131	NHSL2	TRUE	FALSE
chrX	72142366	T	A	ENST00000633930	ENSG00000204131	NHSL2	TRUE	FALSE
chrX	72142366	T	C	ENST00000633930	ENSG00000204131	NHSL2	TRUE	FALSE
chrX	72142366	T	G	ENST00000633930	ENSG00000204131	NHSL2	TRUE	FALSE
chrX	72143251	A	C	ENST00000633930	ENSG00000204131	NHSL2	TRUE	FALSE
chrX	72143251	A	G	ENST00000633930	ENSG00000204131	NHSL2	TRUE	FALSE
chrX	72143251	A	T	ENST00000633930	ENSG00000204131	NHSL2	TRUE	FALSE
chrX	72143252	G	A	ENST00000633930	ENSG00000204131	NHSL2	TRUE	FALSE
chrX	72143252	G	C	ENST00000633930	ENSG00000204131	NHSL2	TRUE	FALSE
chrX	72143252	G	T	ENST00000633930	ENSG00000204131	NHSL2	TRUE	FALSE
chrX	72143257	A	T	ENST00000633930	ENSG00000204131	NHSL2
chrX	72143263	A	T	ENST00000633930	ENSG00000204131	NHSL2
chrX	72143276	G	A	ENST00000633930	ENSG00000204131	NHSL2
chrX	72143277	G	A	ENST00000633930	ENSG00000204131	NHSL2
chrX	72143278	A	T	ENST00000633930	ENSG00000204131	NHSL2
chrX	72143281	G	T	ENST00000633930	ENSG00000204131	NHSL2
chrX	72143290	G	T	ENST00000633930	ENSG00000204131	NHSL2
chrX	72143308	A	T	ENST00000633930	ENSG00000204131	NHSL2
chrX	72143324	C	A	ENST00000633930	ENSG00000204131	NHSL2
chrX	72143324	C	G	ENST00000633930	ENSG00000204131	NHSL2
chrX	72143332	A	T	ENST00000633930	ENSG00000204131	NHSL2
chrX	72143344	G	T	ENST00000633930	ENSG00000204131	NHSL2
chrX	72143359	G	T	ENST00000633930	ENSG00000204131	NHSL2
chrX	72143381	C	A	ENST00000633930	ENSG00000204131	NHSL2
chrX	72143381	C	G	ENST00000633930	ENSG00000204131	NHSL2
chrX	72143410	A	T	ENST00000633930	ENSG00000204131	NHSL2
chrX	72143425	A	T	ENST00000633930	ENSG00000204131	NHSL2
chrX	72143432	T	A	ENST00000633930	ENSG00000204131	NHSL2
chrX	72143437	C	T	ENST00000633930	ENSG00000204131	NHSL2
chrX	72143440	A	T	ENST00000633930	ENSG00000204131	NHSL2
chrX	72143443	A	T	ENST00000633930	ENSG00000204131	NHSL2
chrX	72143446	G	T	ENST00000633930	ENSG00000204131	NHSL2
chrX	72143452	A	T	ENST00000633930	ENSG00000204131	NHSL2
chrX	72143477	C	A	ENST00000633930	ENSG00000204131	NHSL2
chrX	72143477	C	G	ENST00000633930	ENSG00000204131	NHSL2
chrX	72143485	G	T	ENST00000633930	ENSG00000204131	NHSL2
chrX	72143494	A	T	ENST00000633930	ENSG00000204131	NHSL2
chrX	72143518	A	T	ENST00000633930	ENSG00000204131	NHSL2
chrX	72143530	C	T	ENST00000633930	ENSG00000204131	NHSL2
chrX	72143537	C	A	ENST00000633930	ENSG00000204131	NHSL2
chrX	72143537	C	G	ENST00000633930	ENSG00000204131	NHSL2
chrX	72143539	A	T	ENST00000633930	ENSG00000204131	NHSL2
chrX	72143547	T	A	ENST00000633930	ENSG00000204131	NHSL2
chrX	72143547	T	G	ENST00000633930	ENSG00000204131	NHSL2
chrX	72143548	G	T	ENST00000633930	ENSG00000204131	NHSL2
chrX	72181795	A	T	ENST00000373669	ENSG00000102309	PIN4	FALSE	FALSE
chrX	72181798	G	T	ENST00000373669	ENSG00000102309	PIN4	FALSE	FALSE
chrX	72181801	A	T	ENST00000373669	ENSG00000102309	PIN4	FALSE	FALSE
chrX	72181813	G	T	ENST00000373669	ENSG00000102309	PIN4	FALSE	FALSE
chrX	72181816	A	T	ENST00000373669	ENSG00000102309	PIN4	FALSE	FALSE
chrX	72181825	A	T	ENST00000373669	ENSG00000102309	PIN4	FALSE	FALSE
chrX	72181829	G	A	ENST00000373669	ENSG00000102309	PIN4	FALSE	FALSE
chrX	72181829	G	C	ENST00000373669	ENSG00000102309	PIN4	FALSE	FALSE
chrX	72181829	G	T	ENST00000373669	ENSG00000102309	PIN4	FALSE	FALSE
chrX	72181830	T	A	ENST00000373669	ENSG00000102309	PIN4	FALSE	FALSE
chrX	72181830	T	C	ENST00000373669	ENSG00000102309	PIN4	FALSE	FALSE
chrX	72181830	T	G	ENST00000373669	ENSG00000102309	PIN4	FALSE	FALSE
chrX	72186459	A	C	ENST00000373669	ENSG00000102309	PIN4	TRUE	FALSE
chrX	72186459	A	G	ENST00000373669	ENSG00000102309	PIN4	TRUE	FALSE
chrX	72186459	A	T	ENST00000373669	ENSG00000102309	PIN4	TRUE	FALSE
chrX	72186460	G	A	ENST00000373669	ENSG00000102309	PIN4	TRUE	FALSE
chrX	72186460	G	C	ENST00000373669	ENSG00000102309	PIN4	TRUE	FALSE
chrX	72186460	G	T	ENST00000373669	ENSG00000102309	PIN4	TRUE	FALSE
chrX	72186463	G	T	ENST00000373669	ENSG00000102309	PIN4	FALSE	FALSE
chrX	72186493	A	T	ENST00000373669	ENSG00000102309	PIN4
chrX	72186496	A	T	ENST00000373669	ENSG00000102309	PIN4
chrX	72186502	C	T	ENST00000373669	ENSG00000102309	PIN4
chrX	72186511	A	T	ENST00000373669	ENSG00000102309	PIN4
chrX	72186532	A	T	ENST00000373669	ENSG00000102309	PIN4
chrX	72186535	G	A	ENST00000373669	ENSG00000102309	PIN4	TRUE	FALSE
chrX	72186535	G	C	ENST00000373669	ENSG00000102309	PIN4	TRUE	FALSE
chrX	72186535	G	T	ENST00000373669	ENSG00000102309	PIN4	TRUE	FALSE
chrX	72186536	T	A	ENST00000373669	ENSG00000102309	PIN4	TRUE	FALSE
chrX	72186536	T	C	ENST00000373669	ENSG00000102309	PIN4	TRUE	FALSE
chrX	72186536	T	G	ENST00000373669	ENSG00000102309	PIN4	TRUE	FALSE
chrX	72196783	A	C	ENST00000373669	ENSG00000102309	PIN4	TRUE	FALSE
chrX	72196783	A	G	ENST00000373669	ENSG00000102309	PIN4	TRUE	FALSE
chrX	72196783	A	T	ENST00000373669	ENSG00000102309	PIN4	TRUE	FALSE
chrX	72196784	G	A	ENST00000373669	ENSG00000102309	PIN4	TRUE	FALSE
chrX	72196784	G	C	ENST00000373669	ENSG00000102309	PIN4	TRUE	FALSE
chrX	72196784	G	T	ENST00000373669	ENSG00000102309	PIN4	TRUE	FALSE
chrX	72196788	A	T	ENST00000373669	ENSG00000102309	PIN4
chrX	72196802	T	A	ENST00000373669	ENSG00000102309	PIN4
chrX	72196803	G	T	ENST00000373669	ENSG00000102309	PIN4
chrX	72196806	A	T	ENST00000373669	ENSG00000102309	PIN4
chrX	72196815	A	T	ENST00000373669	ENSG00000102309	PIN4
chrX	72196824	G	T	ENST00000373669	ENSG00000102309	PIN4
chrX	72196833	G	T	ENST00000373669	ENSG00000102309	PIN4
chrX	72196836	A	T	ENST00000373669	ENSG00000102309	PIN4
chrX	72196840	T	A	ENST00000373669	ENSG00000102309	PIN4
chrX	72196840	T	G	ENST00000373669	ENSG00000102309	PIN4
chrX	72196842	A	T	ENST00000373669	ENSG00000102309	PIN4
chrX	72196854	A	T	ENST00000373669	ENSG00000102309	PIN4	FALSE	FALSE
chrX	72196863	G	T	ENST00000373669	ENSG00000102309	PIN4	FALSE	FALSE
chrX	72196875	C	T	ENST00000373669	ENSG00000102309	PIN4	FALSE	FALSE
chrX	72196880	T	A	ENST00000373669	ENSG00000102309	PIN4	FALSE	FALSE
chrX	72196880	T	G	ENST00000373669	ENSG00000102309	PIN4	FALSE	FALSE
chrX	72196884	G	T	ENST00000373669	ENSG00000102309	PIN4	FALSE	FALSE
chrX	72196890	A	T	ENST00000373669	ENSG00000102309	PIN4	FALSE	FALSE
chrX	72196899	C	T	ENST00000373669	ENSG00000102309	PIN4	FALSE	FALSE
chrX	72196905	G	A	ENST00000373669	ENSG00000102309	PIN4	TRUE	FALSE
chrX	72196905	G	C	ENST00000373669	ENSG00000102309	PIN4	TRUE	FALSE
chrX	72196905	G	T	ENST00000373669	ENSG00000102309	PIN4	TRUE	FALSE
chrX	72196906	T	A	ENST00000373669	ENSG00000102309	PIN4	TRUE	FALSE
chrX	72196906	T	C	ENST00000373669	ENSG00000102309	PIN4	TRUE	FALSE
chrX	72196906	T	G	ENST00000373669	ENSG00000102309	PIN4	TRUE	FALSE
chrX	72197366	A	C	ENST00000373669	ENSG00000102309	PIN4	FALSE	FALSE
chrX	72197366	A	G	ENST00000373669	ENSG00000102309	PIN4	FALSE	FALSE
chrX	72197366	A	T	ENST00000373669	ENSG00000102309	PIN4	FALSE	FALSE
chrX	72197367	G	A	ENST00000373669	ENSG00000102309	PIN4	FALSE	FALSE
chrX	72197367	G	C	ENST00000373669	ENSG00000102309	PIN4	FALSE	FALSE
chrX	72197367	G	T	ENST00000373669	ENSG00000102309	PIN4	FALSE	FALSE
chrX	72197375	T	A	ENST00000373669	ENSG00000102309	PIN4	FALSE	FALSE
chrX	72197381	G	A	ENST00000373669	ENSG00000102309	PIN4	FALSE	FALSE
chrX	72197382	G	A	ENST00000373669	ENSG00000102309	PIN4	FALSE	FALSE
chrX	72197389	A	T	ENST00000373669	ENSG00000102309	PIN4		FALSE
chrX	72197404	G	T	ENST00000373669	ENSG00000102309	PIN4		FALSE
chrX	72197413	C	T	ENST00000373669	ENSG00000102309	PIN4		FALSE
chrX	72197416	G	T	ENST00000373669	ENSG00000102309	PIN4		FALSE
chrX	72197432	T	A	ENST00000373669	ENSG00000102309	PIN4		FALSE
chrX	72197452	A	T	ENST00000373669	ENSG00000102309	PIN4		FALSE
chrX	72197479	A	T	ENST00000373669	ENSG00000102309	PIN4		FALSE
chrX	72197485	A	T	ENST00000373669	ENSG00000102309	PIN4
chrX	72197491	G	T	ENST00000373669	ENSG00000102309	PIN4
chrX	72197496	T	A	ENST00000373669	ENSG00000102309	PIN4
chrX	72197496	T	G	ENST00000373669	ENSG00000102309	PIN4
chrX	72197512	G	T	ENST00000373669	ENSG00000102309	PIN4
chrX	72197515	G	T	ENST00000373669	ENSG00000102309	PIN4
chrX	72197518	A	T	ENST00000373669	ENSG00000102309	PIN4
chrX	72197521	A	T	ENST00000373669	ENSG00000102309	PIN4
chrX	72205031	G	A	ENST00000334463	ENSG00000186871	ERCC6L
chrX	72205034	T	A	ENST00000334463	ENSG00000186871	ERCC6L
chrX	72205035	A	C	ENST00000334463	ENSG00000186871	ERCC6L
chrX	72205035	A	T	ENST00000334463	ENSG00000186871	ERCC6L
chrX	72205039	A	T	ENST00000334463	ENSG00000186871	ERCC6L
chrX	72205045	A	C	ENST00000334463	ENSG00000186871	ERCC6L
chrX	72205045	A	T	ENST00000334463	ENSG00000186871	ERCC6L
chrX	72205051	A	T	ENST00000334463	ENSG00000186871	ERCC6L
chrX	72205064	C	A	ENST00000334463	ENSG00000186871	ERCC6L
chrX	72205079	T	A	ENST00000334463	ENSG00000186871	ERCC6L
chrX	72205094	T	A	ENST00000334463	ENSG00000186871	ERCC6L
chrX	72205099	A	C	ENST00000334463	ENSG00000186871	ERCC6L
chrX	72205099	A	T	ENST00000334463	ENSG00000186871	ERCC6L
chrX	72205101	G	T	ENST00000334463	ENSG00000186871	ERCC6L
chrX	72205115	C	A	ENST00000334463	ENSG00000186871	ERCC6L
chrX	72205118	G	A	ENST00000334463	ENSG00000186871	ERCC6L
chrX	72205124	T	A	ENST00000334463	ENSG00000186871	ERCC6L
chrX	72205127	C	A	ENST00000334463	ENSG00000186871	ERCC6L
chrX	72205128	A	T	ENST00000334463	ENSG00000186871	ERCC6L
chrX	72205133	C	A	ENST00000334463	ENSG00000186871	ERCC6L
chrX	72205136	T	A	ENST00000334463	ENSG00000186871	ERCC6L
chrX	72205142	C	A	ENST00000334463	ENSG00000186871	ERCC6L
chrX	72205145	T	A	ENST00000334463	ENSG00000186871	ERCC6L
chrX	72205148	C	A	ENST00000334463	ENSG00000186871	ERCC6L
chrX	72205154	T	A	ENST00000334463	ENSG00000186871	ERCC6L
chrX	72205166	C	A	ENST00000334463	ENSG00000186871	ERCC6L
chrX	72205167	A	C	ENST00000334463	ENSG00000186871	ERCC6L
chrX	72205167	A	T	ENST00000334463	ENSG00000186871	ERCC6L
chrX	72205184	C	A	ENST00000334463	ENSG00000186871	ERCC6L
chrX	72205193	T	A	ENST00000334463	ENSG00000186871	ERCC6L
chrX	72205199	G	A	ENST00000334463	ENSG00000186871	ERCC6L
chrX	72205213	A	T	ENST00000334463	ENSG00000186871	ERCC6L
chrX	72205217	G	A	ENST00000334463	ENSG00000186871	ERCC6L
chrX	72205220	C	A	ENST00000334463	ENSG00000186871	ERCC6L
chrX	72205228	A	T	ENST00000334463	ENSG00000186871	ERCC6L
chrX	72205235	C	A	ENST00000334463	ENSG00000186871	ERCC6L
chrX	72205256	C	A	ENST00000334463	ENSG00000186871	ERCC6L
chrX	72205259	G	A	ENST00000334463	ENSG00000186871	ERCC6L
chrX	72205277	T	A	ENST00000334463	ENSG00000186871	ERCC6L
chrX	72205288	A	C	ENST00000334463	ENSG00000186871	ERCC6L
chrX	72205288	A	T	ENST00000334463	ENSG00000186871	ERCC6L
chrX	72205290	C	T	ENST00000334463	ENSG00000186871	ERCC6L
chrX	72205291	C	T	ENST00000334463	ENSG00000186871	ERCC6L
chrX	72205301	T	A	ENST00000334463	ENSG00000186871	ERCC6L
chrX	72205307	C	A	ENST00000334463	ENSG00000186871	ERCC6L
chrX	72205309	G	C	ENST00000334463	ENSG00000186871	ERCC6L
chrX	72205309	G	T	ENST00000334463	ENSG00000186871	ERCC6L
chrX	72205322	C	A	ENST00000334463	ENSG00000186871	ERCC6L
chrX	72205325	C	A	ENST00000334463	ENSG00000186871	ERCC6L
chrX	72205337	C	A	ENST00000334463	ENSG00000186871	ERCC6L
chrX	72205340	C	A	ENST00000334463	ENSG00000186871	ERCC6L
chrX	72205344	A	C	ENST00000334463	ENSG00000186871	ERCC6L
chrX	72205344	A	T	ENST00000334463	ENSG00000186871	ERCC6L
chrX	72205349	T	A	ENST00000334463	ENSG00000186871	ERCC6L
chrX	72205358	C	A	ENST00000334463	ENSG00000186871	ERCC6L
chrX	72205370	C	A	ENST00000334463	ENSG00000186871	ERCC6L
chrX	72205373	C	A	ENST00000334463	ENSG00000186871	ERCC6L
chrX	72205382	C	A	ENST00000334463	ENSG00000186871	ERCC6L
chrX	72205385	C	A	ENST00000334463	ENSG00000186871	ERCC6L
chrX	72205389	A	C	ENST00000334463	ENSG00000186871	ERCC6L
chrX	72205389	A	T	ENST00000334463	ENSG00000186871	ERCC6L
chrX	72205397	C	A	ENST00000334463	ENSG00000186871	ERCC6L
chrX	72205406	T	A	ENST00000334463	ENSG00000186871	ERCC6L
chrX	72205412	C	A	ENST00000334463	ENSG00000186871	ERCC6L
chrX	72205430	T	A	ENST00000334463	ENSG00000186871	ERCC6L
chrX	72205433	C	A	ENST00000334463	ENSG00000186871	ERCC6L
chrX	72205436	C	A	ENST00000334463	ENSG00000186871	ERCC6L
chrX	72205445	C	A	ENST00000334463	ENSG00000186871	ERCC6L
chrX	72205456	A	C	ENST00000334463	ENSG00000186871	ERCC6L
chrX	72205456	A	T	ENST00000334463	ENSG00000186871	ERCC6L
chrX	72205496	T	A	ENST00000334463	ENSG00000186871	ERCC6L
chrX	72205499	T	A	ENST00000334463	ENSG00000186871	ERCC6L
chrX	72205514	T	A	ENST00000334463	ENSG00000186871	ERCC6L
chrX	72205535	G	A	ENST00000334463	ENSG00000186871	ERCC6L
chrX	72205540	G	C	ENST00000334463	ENSG00000186871	ERCC6L
chrX	72205540	G	T	ENST00000334463	ENSG00000186871	ERCC6L
chrX	72205553	C	A	ENST00000334463	ENSG00000186871	ERCC6L
chrX	72205574	T	A	ENST00000334463	ENSG00000186871	ERCC6L
chrX	72205582	G	C	ENST00000334463	ENSG00000186871	ERCC6L
chrX	72205582	G	T	ENST00000334463	ENSG00000186871	ERCC6L
chrX	72205595	G	A	ENST00000334463	ENSG00000186871	ERCC6L
chrX	72205598	T	A	ENST00000334463	ENSG00000186871	ERCC6L
chrX	72205606	G	C	ENST00000334463	ENSG00000186871	ERCC6L
chrX	72205606	G	T	ENST00000334463	ENSG00000186871	ERCC6L
chrX	72205613	G	A	ENST00000334463	ENSG00000186871	ERCC6L
chrX	72205645	G	C	ENST00000334463	ENSG00000186871	ERCC6L
chrX	72205645	G	T	ENST00000334463	ENSG00000186871	ERCC6L
chrX	72205655	T	A	ENST00000334463	ENSG00000186871	ERCC6L
chrX	72205670	C	A	ENST00000334463	ENSG00000186871	ERCC6L
chrX	72205676	C	A	ENST00000334463	ENSG00000186871	ERCC6L
chrX	72205684	G	C	ENST00000334463	ENSG00000186871	ERCC6L
chrX	72205684	G	T	ENST00000334463	ENSG00000186871	ERCC6L
chrX	72205697	T	A	ENST00000334463	ENSG00000186871	ERCC6L
chrX	72205703	T	A	ENST00000334463	ENSG00000186871	ERCC6L
chrX	72205709	T	A	ENST00000334463	ENSG00000186871	ERCC6L
chrX	72205715	T	A	ENST00000334463	ENSG00000186871	ERCC6L
chrX	72205721	T	A	ENST00000334463	ENSG00000186871	ERCC6L
chrX	72205733	C	A	ENST00000334463	ENSG00000186871	ERCC6L
chrX	72205736	C	A	ENST00000334463	ENSG00000186871	ERCC6L
chrX	72205742	C	A	ENST00000334463	ENSG00000186871	ERCC6L
chrX	72205751	T	A	ENST00000334463	ENSG00000186871	ERCC6L
chrX	72205754	C	A	ENST00000334463	ENSG00000186871	ERCC6L
chrX	72205763	C	A	ENST00000334463	ENSG00000186871	ERCC6L
chrX	72205764	C	T	ENST00000334463	ENSG00000186871	ERCC6L
chrX	72205765	C	T	ENST00000334463	ENSG00000186871	ERCC6L
chrX	72205773	A	T	ENST00000334463	ENSG00000186871	ERCC6L
chrX	72205781	T	A	ENST00000334463	ENSG00000186871	ERCC6L
chrX	72205802	T	A	ENST00000334463	ENSG00000186871	ERCC6L
chrX	72205821	A	T	ENST00000334463	ENSG00000186871	ERCC6L
chrX	72205825	A	T	ENST00000334463	ENSG00000186871	ERCC6L
chrX	72205835	C	A	ENST00000334463	ENSG00000186871	ERCC6L
chrX	72205838	T	A	ENST00000334463	ENSG00000186871	ERCC6L
chrX	72205841	C	A	ENST00000334463	ENSG00000186871	ERCC6L
chrX	72205850	C	A	ENST00000334463	ENSG00000186871	ERCC6L
chrX	72205852	A	C	ENST00000334463	ENSG00000186871	ERCC6L
chrX	72205852	A	T	ENST00000334463	ENSG00000186871	ERCC6L
chrX	72205859	G	A	ENST00000334463	ENSG00000186871	ERCC6L
chrX	72205874	G	A	ENST00000334463	ENSG00000186871	ERCC6L
chrX	72205877	T	A	ENST00000334463	ENSG00000186871	ERCC6L
chrX	72205888	G	C	ENST00000334463	ENSG00000186871	ERCC6L
chrX	72205888	G	T	ENST00000334463	ENSG00000186871	ERCC6L
chrX	72205895	C	A	ENST00000334463	ENSG00000186871	ERCC6L
chrX	72205897	A	T	ENST00000334463	ENSG00000186871	ERCC6L
chrX	72205914	A	T	ENST00000334463	ENSG00000186871	ERCC6L
chrX	72205920	A	C	ENST00000334463	ENSG00000186871	ERCC6L
chrX	72205920	A	T	ENST00000334463	ENSG00000186871	ERCC6L
chrX	72205925	G	A	ENST00000334463	ENSG00000186871	ERCC6L
chrX	72205930	G	C	ENST00000334463	ENSG00000186871	ERCC6L
chrX	72205930	G	T	ENST00000334463	ENSG00000186871	ERCC6L
chrX	72205939	G	C	ENST00000334463	ENSG00000186871	ERCC6L
chrX	72205939	G	T	ENST00000334463	ENSG00000186871	ERCC6L
chrX	72205946	C	A	ENST00000334463	ENSG00000186871	ERCC6L
chrX	72205949	C	A	ENST00000334463	ENSG00000186871	ERCC6L
chrX	72205952	C	A	ENST00000334463	ENSG00000186871	ERCC6L
chrX	72205954	A	T	ENST00000334463	ENSG00000186871	ERCC6L
chrX	72205958	T	A	ENST00000334463	ENSG00000186871	ERCC6L
chrX	72205964	C	A	ENST00000334463	ENSG00000186871	ERCC6L
chrX	72205973	G	A	ENST00000334463	ENSG00000186871	ERCC6L
chrX	72205982	G	A	ENST00000334463	ENSG00000186871	ERCC6L
chrX	72206002	G	C	ENST00000334463	ENSG00000186871	ERCC6L
chrX	72206002	G	T	ENST00000334463	ENSG00000186871	ERCC6L
chrX	72206021	C	A	ENST00000334463	ENSG00000186871	ERCC6L
chrX	72206038	G	C	ENST00000334463	ENSG00000186871	ERCC6L
chrX	72206038	G	T	ENST00000334463	ENSG00000186871	ERCC6L
chrX	72206042	C	A	ENST00000334463	ENSG00000186871	ERCC6L
chrX	72206051	G	A	ENST00000334463	ENSG00000186871	ERCC6L
chrX	72206057	C	A	ENST00000334463	ENSG00000186871	ERCC6L
chrX	72206079	C	T	ENST00000334463	ENSG00000186871	ERCC6L
chrX	72206080	C	T	ENST00000334463	ENSG00000186871	ERCC6L
chrX	72206088	G	T	ENST00000334463	ENSG00000186871	ERCC6L
chrX	72206098	A	C	ENST00000334463	ENSG00000186871	ERCC6L
chrX	72206098	A	T	ENST00000334463	ENSG00000186871	ERCC6L
chrX	72206105	C	A	ENST00000334463	ENSG00000186871	ERCC6L
chrX	72206114	T	A	ENST00000334463	ENSG00000186871	ERCC6L
chrX	72206120	G	A	ENST00000334463	ENSG00000186871	ERCC6L
chrX	72206125	A	C	ENST00000334463	ENSG00000186871	ERCC6L
chrX	72206125	A	T	ENST00000334463	ENSG00000186871	ERCC6L
chrX	72206147	T	A	ENST00000334463	ENSG00000186871	ERCC6L
chrX	72206152	G	C	ENST00000334463	ENSG00000186871	ERCC6L
chrX	72206152	G	T	ENST00000334463	ENSG00000186871	ERCC6L
chrX	72206156	T	A	ENST00000334463	ENSG00000186871	ERCC6L
chrX	72206166	A	C	ENST00000334463	ENSG00000186871	ERCC6L
chrX	72206166	A	T	ENST00000334463	ENSG00000186871	ERCC6L
chrX	72206180	C	A	ENST00000334463	ENSG00000186871	ERCC6L
chrX	72206192	C	A	ENST00000334463	ENSG00000186871	ERCC6L
chrX	72206195	G	A	ENST00000334463	ENSG00000186871	ERCC6L
chrX	72206204	C	A	ENST00000334463	ENSG00000186871	ERCC6L
chrX	72206207	G	A	ENST00000334463	ENSG00000186871	ERCC6L
chrX	72206210	T	A	ENST00000334463	ENSG00000186871	ERCC6L
chrX	72206219	C	A	ENST00000334463	ENSG00000186871	ERCC6L
chrX	72206222	G	A	ENST00000334463	ENSG00000186871	ERCC6L
chrX	72206224	A	C	ENST00000334463	ENSG00000186871	ERCC6L
chrX	72206224	A	T	ENST00000334463	ENSG00000186871	ERCC6L
chrX	72206231	C	A	ENST00000334463	ENSG00000186871	ERCC6L
chrX	72206234	T	A	ENST00000334463	ENSG00000186871	ERCC6L
chrX	72206237	G	A	ENST00000334463	ENSG00000186871	ERCC6L
chrX	72206246	C	A	ENST00000334463	ENSG00000186871	ERCC6L
chrX	72206252	T	A	ENST00000334463	ENSG00000186871	ERCC6L
chrX	72206267	T	A	ENST00000334463	ENSG00000186871	ERCC6L
chrX	72206270	C	A	ENST00000334463	ENSG00000186871	ERCC6L
chrX	72206276	C	A	ENST00000334463	ENSG00000186871	ERCC6L
chrX	72206278	A	T	ENST00000334463	ENSG00000186871	ERCC6L
chrX	72206281	G	C	ENST00000334463	ENSG00000186871	ERCC6L
chrX	72206281	G	T	ENST00000334463	ENSG00000186871	ERCC6L
chrX	72206292	A	T	ENST00000334463	ENSG00000186871	ERCC6L
chrX	72206300	C	A	ENST00000334463	ENSG00000186871	ERCC6L
chrX	72206303	C	A	ENST00000334463	ENSG00000186871	ERCC6L
chrX	72206312	C	A	ENST00000334463	ENSG00000186871	ERCC6L
chrX	72206321	T	A	ENST00000334463	ENSG00000186871	ERCC6L
chrX	72206326	A	C	ENST00000334463	ENSG00000186871	ERCC6L
chrX	72206326	A	T	ENST00000334463	ENSG00000186871	ERCC6L
chrX	72206360	T	A	ENST00000334463	ENSG00000186871	ERCC6L
chrX	72206369	G	A	ENST00000334463	ENSG00000186871	ERCC6L
chrX	72206371	A	T	ENST00000334463	ENSG00000186871	ERCC6L
chrX	72206390	T	A	ENST00000334463	ENSG00000186871	ERCC6L
chrX	72206408	G	A	ENST00000334463	ENSG00000186871	ERCC6L
chrX	72206411	T	A	ENST00000334463	ENSG00000186871	ERCC6L
chrX	72206414	C	A	ENST00000334463	ENSG00000186871	ERCC6L
chrX	72206420	C	A	ENST00000334463	ENSG00000186871	ERCC6L
chrX	72206423	T	A	ENST00000334463	ENSG00000186871	ERCC6L
chrX	72206456	T	A	ENST00000334463	ENSG00000186871	ERCC6L
chrX	72206471	C	A	ENST00000334463	ENSG00000186871	ERCC6L
chrX	72206474	C	A	ENST00000334463	ENSG00000186871	ERCC6L
chrX	72206477	G	A	ENST00000334463	ENSG00000186871	ERCC6L
chrX	72206503	G	C	ENST00000334463	ENSG00000186871	ERCC6L
chrX	72206503	G	T	ENST00000334463	ENSG00000186871	ERCC6L
chrX	72206510	G	A	ENST00000334463	ENSG00000186871	ERCC6L
chrX	72206516	G	A	ENST00000334463	ENSG00000186871	ERCC6L
chrX	72206522	T	A	ENST00000334463	ENSG00000186871	ERCC6L
chrX	72206527	A	T	ENST00000334463	ENSG00000186871	ERCC6L
chrX	72206531	T	A	ENST00000334463	ENSG00000186871	ERCC6L
chrX	72206535	G	T	ENST00000334463	ENSG00000186871	ERCC6L
chrX	72206540	T	A	ENST00000334463	ENSG00000186871	ERCC6L
chrX	72206543	T	A	ENST00000334463	ENSG00000186871	ERCC6L
chrX	72206546	T	A	ENST00000334463	ENSG00000186871	ERCC6L
chrX	72206551	G	C	ENST00000334463	ENSG00000186871	ERCC6L
chrX	72206551	G	T	ENST00000334463	ENSG00000186871	ERCC6L
chrX	72206570	C	A	ENST00000334463	ENSG00000186871	ERCC6L
chrX	72206573	T	A	ENST00000334463	ENSG00000186871	ERCC6L
chrX	72206577	C	T	ENST00000334463	ENSG00000186871	ERCC6L
chrX	72206578	C	T	ENST00000334463	ENSG00000186871	ERCC6L
chrX	72206588	C	A	ENST00000334463	ENSG00000186871	ERCC6L
chrX	72206594	T	A	ENST00000334463	ENSG00000186871	ERCC6L
chrX	72206600	T	A	ENST00000334463	ENSG00000186871	ERCC6L
chrX	72206603	G	A	ENST00000334463	ENSG00000186871	ERCC6L
chrX	72206606	G	A	ENST00000334463	ENSG00000186871	ERCC6L
chrX	72206609	C	A	ENST00000334463	ENSG00000186871	ERCC6L
chrX	72206621	C	A	ENST00000334463	ENSG00000186871	ERCC6L
chrX	72206624	T	A	ENST00000334463	ENSG00000186871	ERCC6L
chrX	72206630	G	A	ENST00000334463	ENSG00000186871	ERCC6L
chrX	72206636	C	A	ENST00000334463	ENSG00000186871	ERCC6L
chrX	72206642	C	A	ENST00000334463	ENSG00000186871	ERCC6L
chrX	72206654	G	A	ENST00000334463	ENSG00000186871	ERCC6L
chrX	72206660	T	A	ENST00000334463	ENSG00000186871	ERCC6L
chrX	72206663	G	A	ENST00000334463	ENSG00000186871	ERCC6L
chrX	72206672	G	A	ENST00000334463	ENSG00000186871	ERCC6L
chrX	72206675	G	A	ENST00000334463	ENSG00000186871	ERCC6L
chrX	72206679	A	C	ENST00000334463	ENSG00000186871	ERCC6L
chrX	72206679	A	T	ENST00000334463	ENSG00000186871	ERCC6L
chrX	72206690	C	A	ENST00000334463	ENSG00000186871	ERCC6L
chrX	72206693	C	A	ENST00000334463	ENSG00000186871	ERCC6L
chrX	72206708	C	A	ENST00000334463	ENSG00000186871	ERCC6L
chrX	72206711	C	A	ENST00000334463	ENSG00000186871	ERCC6L
chrX	72206714	T	A	ENST00000334463	ENSG00000186871	ERCC6L
chrX	72206727	A	T	ENST00000334463	ENSG00000186871	ERCC6L
chrX	72206733	G	C	ENST00000334463	ENSG00000186871	ERCC6L
chrX	72206733	G	T	ENST00000334463	ENSG00000186871	ERCC6L
chrX	72206740	A	T	ENST00000334463	ENSG00000186871	ERCC6L
chrX	72206752	G	C	ENST00000334463	ENSG00000186871	ERCC6L
chrX	72206752	G	T	ENST00000334463	ENSG00000186871	ERCC6L
chrX	72206759	C	A	ENST00000334463	ENSG00000186871	ERCC6L
chrX	72206770	A	T	ENST00000334463	ENSG00000186871	ERCC6L
chrX	72206777	G	A	ENST00000334463	ENSG00000186871	ERCC6L
chrX	72206781	G	C	ENST00000334463	ENSG00000186871	ERCC6L
chrX	72206781	G	T	ENST00000334463	ENSG00000186871	ERCC6L
chrX	72206795	C	A	ENST00000334463	ENSG00000186871	ERCC6L
chrX	72206804	T	A	ENST00000334463	ENSG00000186871	ERCC6L
chrX	72206816	T	A	ENST00000334463	ENSG00000186871	ERCC6L
chrX	72206822	G	A	ENST00000334463	ENSG00000186871	ERCC6L
chrX	72206833	A	T	ENST00000334463	ENSG00000186871	ERCC6L
chrX	72206840	G	A	ENST00000334463	ENSG00000186871	ERCC6L
chrX	72206846	G	A	ENST00000334463	ENSG00000186871	ERCC6L
chrX	72206852	G	A	ENST00000334463	ENSG00000186871	ERCC6L
chrX	72206867	G	A	ENST00000334463	ENSG00000186871	ERCC6L
chrX	72206876	C	A	ENST00000334463	ENSG00000186871	ERCC6L
chrX	72206891	C	A	ENST00000334463	ENSG00000186871	ERCC6L
chrX	72206894	T	A	ENST00000334463	ENSG00000186871	ERCC6L
chrX	72206896	A	C	ENST00000334463	ENSG00000186871	ERCC6L
chrX	72206896	A	T	ENST00000334463	ENSG00000186871	ERCC6L
chrX	72206900	C	A	ENST00000334463	ENSG00000186871	ERCC6L
chrX	72206903	G	A	ENST00000334463	ENSG00000186871	ERCC6L
chrX	72206906	T	A	ENST00000334463	ENSG00000186871	ERCC6L
chrX	72206913	A	C	ENST00000334463	ENSG00000186871	ERCC6L
chrX	72206913	A	T	ENST00000334463	ENSG00000186871	ERCC6L
chrX	72206918	G	A	ENST00000334463	ENSG00000186871	ERCC6L
chrX	72206930	T	A	ENST00000334463	ENSG00000186871	ERCC6L
chrX	72206933	T	A	ENST00000334463	ENSG00000186871	ERCC6L
chrX	72206936	C	A	ENST00000334463	ENSG00000186871	ERCC6L
chrX	72206948	G	A	ENST00000334463	ENSG00000186871	ERCC6L
chrX	72206951	T	A	ENST00000334463	ENSG00000186871	ERCC6L
chrX	72206956	A	C	ENST00000334463	ENSG00000186871	ERCC6L
chrX	72206956	A	T	ENST00000334463	ENSG00000186871	ERCC6L
chrX	72206959	G	C	ENST00000334463	ENSG00000186871	ERCC6L
chrX	72206959	G	T	ENST00000334463	ENSG00000186871	ERCC6L
chrX	72206966	T	A	ENST00000334463	ENSG00000186871	ERCC6L
chrX	72206975	G	A	ENST00000334463	ENSG00000186871	ERCC6L
chrX	72206978	T	A	ENST00000334463	ENSG00000186871	ERCC6L
chrX	72206981	T	A	ENST00000334463	ENSG00000186871	ERCC6L
chrX	72206982	G	C	ENST00000334463	ENSG00000186871	ERCC6L
chrX	72206982	G	T	ENST00000334463	ENSG00000186871	ERCC6L
chrX	72206990	T	A	ENST00000334463	ENSG00000186871	ERCC6L
chrX	72206993	C	A	ENST00000334463	ENSG00000186871	ERCC6L
chrX	72206996	C	A	ENST00000334463	ENSG00000186871	ERCC6L
chrX	72207006	A	T	ENST00000334463	ENSG00000186871	ERCC6L
chrX	72207021	A	C	ENST00000334463	ENSG00000186871	ERCC6L
chrX	72207021	A	T	ENST00000334463	ENSG00000186871	ERCC6L
chrX	72207038	C	A	ENST00000334463	ENSG00000186871	ERCC6L
chrX	72207041	T	A	ENST00000334463	ENSG00000186871	ERCC6L
chrX	72207044	G	A	ENST00000334463	ENSG00000186871	ERCC6L
chrX	72207047	C	A	ENST00000334463	ENSG00000186871	ERCC6L
chrX	72207053	G	A	ENST00000334463	ENSG00000186871	ERCC6L
chrX	72207054	G	C	ENST00000334463	ENSG00000186871	ERCC6L
chrX	72207054	G	T	ENST00000334463	ENSG00000186871	ERCC6L
chrX	72207062	T	A	ENST00000334463	ENSG00000186871	ERCC6L
chrX	72207074	G	A	ENST00000334463	ENSG00000186871	ERCC6L
chrX	72207093	C	T	ENST00000334463	ENSG00000186871	ERCC6L
chrX	72207094	C	T	ENST00000334463	ENSG00000186871	ERCC6L
chrX	72207119	T	A	ENST00000334463	ENSG00000186871	ERCC6L
chrX	72207133	A	C	ENST00000334463	ENSG00000186871	ERCC6L
chrX	72207133	A	T	ENST00000334463	ENSG00000186871	ERCC6L
chrX	72207139	A	C	ENST00000334463	ENSG00000186871	ERCC6L
chrX	72207139	A	T	ENST00000334463	ENSG00000186871	ERCC6L
chrX	72207158	G	A	ENST00000334463	ENSG00000186871	ERCC6L
chrX	72207180	G	C	ENST00000334463	ENSG00000186871	ERCC6L
chrX	72207180	G	T	ENST00000334463	ENSG00000186871	ERCC6L
chrX	72207188	T	A	ENST00000334463	ENSG00000186871	ERCC6L
chrX	72207194	G	A	ENST00000334463	ENSG00000186871	ERCC6L
chrX	72207197	G	A	ENST00000334463	ENSG00000186871	ERCC6L
chrX	72207202	A	C	ENST00000334463	ENSG00000186871	ERCC6L
chrX	72207202	A	T	ENST00000334463	ENSG00000186871	ERCC6L
chrX	72207212	T	A	ENST00000334463	ENSG00000186871	ERCC6L
chrX	72207215	T	A	ENST00000334463	ENSG00000186871	ERCC6L
chrX	72207218	C	A	ENST00000334463	ENSG00000186871	ERCC6L
chrX	72207221	G	A	ENST00000334463	ENSG00000186871	ERCC6L
chrX	72207224	C	A	ENST00000334463	ENSG00000186871	ERCC6L
chrX	72207226	A	T	ENST00000334463	ENSG00000186871	ERCC6L
chrX	72207254	G	A	ENST00000334463	ENSG00000186871	ERCC6L
chrX	72207256	A	T	ENST00000334463	ENSG00000186871	ERCC6L
chrX	72207263	T	A	ENST00000334463	ENSG00000186871	ERCC6L
chrX	72207278	T	A	ENST00000334463	ENSG00000186871	ERCC6L
chrX	72207280	A	C	ENST00000334463	ENSG00000186871	ERCC6L
chrX	72207280	A	T	ENST00000334463	ENSG00000186871	ERCC6L
chrX	72207290	C	A	ENST00000334463	ENSG00000186871	ERCC6L
chrX	72207308	G	A	ENST00000334463	ENSG00000186871	ERCC6L
chrX	72207313	G	T	ENST00000334463	ENSG00000186871	ERCC6L
chrX	72207317	G	A	ENST00000334463	ENSG00000186871	ERCC6L
chrX	72207335	G	A	ENST00000334463	ENSG00000186871	ERCC6L
chrX	72207341	C	A	ENST00000334463	ENSG00000186871	ERCC6L
chrX	72207344	C	A	ENST00000334463	ENSG00000186871	ERCC6L
chrX	72207350	G	A	ENST00000334463	ENSG00000186871	ERCC6L
chrX	72207359	T	A	ENST00000334463	ENSG00000186871	ERCC6L
chrX	72207386	T	A	ENST00000334463	ENSG00000186871	ERCC6L
chrX	72207389	C	A	ENST00000334463	ENSG00000186871	ERCC6L
chrX	72207395	C	A	ENST00000334463	ENSG00000186871	ERCC6L
chrX	72207398	C	A	ENST00000334463	ENSG00000186871	ERCC6L
chrX	72207403	A	T	ENST00000334463	ENSG00000186871	ERCC6L
chrX	72207422	G	A	ENST00000334463	ENSG00000186871	ERCC6L
chrX	72207452	C	A	ENST00000334463	ENSG00000186871	ERCC6L
chrX	72207458	C	A	ENST00000334463	ENSG00000186871	ERCC6L
chrX	72207464	C	A	ENST00000334463	ENSG00000186871	ERCC6L
chrX	72207470	G	A	ENST00000334463	ENSG00000186871	ERCC6L
chrX	72207496	A	T	ENST00000334463	ENSG00000186871	ERCC6L
chrX	72207498	A	T	ENST00000334463	ENSG00000186871	ERCC6L
chrX	72207501	A	T	ENST00000334463	ENSG00000186871	ERCC6L
chrX	72207534	A	T	ENST00000334463	ENSG00000186871	ERCC6L
chrX	72207542	T	A	ENST00000334463	ENSG00000186871	ERCC6L
chrX	72207545	T	A	ENST00000334463	ENSG00000186871	ERCC6L
chrX	72207547	A	C	ENST00000334463	ENSG00000186871	ERCC6L
chrX	72207547	A	T	ENST00000334463	ENSG00000186871	ERCC6L
chrX	72207560	C	A	ENST00000334463	ENSG00000186871	ERCC6L
chrX	72207565	A	T	ENST00000334463	ENSG00000186871	ERCC6L
chrX	72207571	G	C	ENST00000334463	ENSG00000186871	ERCC6L
chrX	72207571	G	T	ENST00000334463	ENSG00000186871	ERCC6L
chrX	72207581	C	A	ENST00000334463	ENSG00000186871	ERCC6L
chrX	72207589	A	T	ENST00000334463	ENSG00000186871	ERCC6L
chrX	72207593	C	A	ENST00000334463	ENSG00000186871	ERCC6L
chrX	72207596	T	A	ENST00000334463	ENSG00000186871	ERCC6L
chrX	72207607	A	C	ENST00000334463	ENSG00000186871	ERCC6L
chrX	72207607	A	T	ENST00000334463	ENSG00000186871	ERCC6L
chrX	72207620	T	A	ENST00000334463	ENSG00000186871	ERCC6L
chrX	72207624	G	C	ENST00000334463	ENSG00000186871	ERCC6L
chrX	72207624	G	T	ENST00000334463	ENSG00000186871	ERCC6L
chrX	72207632	C	A	ENST00000334463	ENSG00000186871	ERCC6L
chrX	72207635	C	A	ENST00000334463	ENSG00000186871	ERCC6L
chrX	72207638	G	A	ENST00000334463	ENSG00000186871	ERCC6L
chrX	72207640	A	C	ENST00000334463	ENSG00000186871	ERCC6L
chrX	72207640	A	T	ENST00000334463	ENSG00000186871	ERCC6L
chrX	72207653	G	A	ENST00000334463	ENSG00000186871	ERCC6L
chrX	72207657	C	T	ENST00000334463	ENSG00000186871	ERCC6L
chrX	72207658	C	T	ENST00000334463	ENSG00000186871	ERCC6L
chrX	72207667	A	C	ENST00000334463	ENSG00000186871	ERCC6L
chrX	72207667	A	T	ENST00000334463	ENSG00000186871	ERCC6L
chrX	72207677	T	A	ENST00000334463	ENSG00000186871	ERCC6L
chrX	72207698	C	A	ENST00000334463	ENSG00000186871	ERCC6L
chrX	72207699	A	T	ENST00000334463	ENSG00000186871	ERCC6L
chrX	72207725	T	A	ENST00000334463	ENSG00000186871	ERCC6L
chrX	72207728	C	A	ENST00000334463	ENSG00000186871	ERCC6L
chrX	72207737	T	A	ENST00000334463	ENSG00000186871	ERCC6L
chrX	72207743	C	A	ENST00000334463	ENSG00000186871	ERCC6L
chrX	72207754	G	C	ENST00000334463	ENSG00000186871	ERCC6L
chrX	72207754	G	T	ENST00000334463	ENSG00000186871	ERCC6L
chrX	72207758	T	A	ENST00000334463	ENSG00000186871	ERCC6L
chrX	72207761	T	A	ENST00000334463	ENSG00000186871	ERCC6L
chrX	72207764	T	A	ENST00000334463	ENSG00000186871	ERCC6L
chrX	72207767	G	A	ENST00000334463	ENSG00000186871	ERCC6L
chrX	72207776	C	A	ENST00000334463	ENSG00000186871	ERCC6L
chrX	72207779	T	A	ENST00000334463	ENSG00000186871	ERCC6L
chrX	72207795	A	C	ENST00000334463	ENSG00000186871	ERCC6L
chrX	72207795	A	T	ENST00000334463	ENSG00000186871	ERCC6L
chrX	72207803	T	A	ENST00000334463	ENSG00000186871	ERCC6L
chrX	72207817	A	C	ENST00000334463	ENSG00000186871	ERCC6L
chrX	72207817	A	T	ENST00000334463	ENSG00000186871	ERCC6L
chrX	72207824	C	A	ENST00000334463	ENSG00000186871	ERCC6L
chrX	72207833	T	A	ENST00000334463	ENSG00000186871	ERCC6L
chrX	72207839	C	A	ENST00000334463	ENSG00000186871	ERCC6L
chrX	72207841	A	T	ENST00000334463	ENSG00000186871	ERCC6L
chrX	72207848	T	A	ENST00000334463	ENSG00000186871	ERCC6L
chrX	72207851	C	A	ENST00000334463	ENSG00000186871	ERCC6L
chrX	72207854	C	A	ENST00000334463	ENSG00000186871	ERCC6L
chrX	72207869	T	A	ENST00000334463	ENSG00000186871	ERCC6L
chrX	72207872	C	A	ENST00000334463	ENSG00000186871	ERCC6L
chrX	72207875	T	A	ENST00000334463	ENSG00000186871	ERCC6L
chrX	72207881	T	A	ENST00000334463	ENSG00000186871	ERCC6L
chrX	72207896	C	A	ENST00000334463	ENSG00000186871	ERCC6L
chrX	72207897	A	C	ENST00000334463	ENSG00000186871	ERCC6L
chrX	72207897	A	T	ENST00000334463	ENSG00000186871	ERCC6L
chrX	72207902	C	A	ENST00000334463	ENSG00000186871	ERCC6L
chrX	72207908	T	A	ENST00000334463	ENSG00000186871	ERCC6L
chrX	72207917	T	A	ENST00000334463	ENSG00000186871	ERCC6L
chrX	72207919	A	C	ENST00000334463	ENSG00000186871	ERCC6L
chrX	72207919	A	T	ENST00000334463	ENSG00000186871	ERCC6L
chrX	72207926	C	A	ENST00000334463	ENSG00000186871	ERCC6L
chrX	72207941	G	A	ENST00000334463	ENSG00000186871	ERCC6L
chrX	72207942	A	T	ENST00000334463	ENSG00000186871	ERCC6L
chrX	72207963	C	T	ENST00000334463	ENSG00000186871	ERCC6L
chrX	72207964	C	T	ENST00000334463	ENSG00000186871	ERCC6L
chrX	72207971	C	A	ENST00000334463	ENSG00000186871	ERCC6L
chrX	72207974	G	A	ENST00000334463	ENSG00000186871	ERCC6L
chrX	72207976	A	C	ENST00000334463	ENSG00000186871	ERCC6L
chrX	72207976	A	T	ENST00000334463	ENSG00000186871	ERCC6L
chrX	72207986	G	A	ENST00000334463	ENSG00000186871	ERCC6L
chrX	72207998	C	A	ENST00000334463	ENSG00000186871	ERCC6L
chrX	72208038	A	T	ENST00000334463	ENSG00000186871	ERCC6L
chrX	72208048	G	C	ENST00000334463	ENSG00000186871	ERCC6L
chrX	72208048	G	T	ENST00000334463	ENSG00000186871	ERCC6L
chrX	72208052	T	A	ENST00000334463	ENSG00000186871	ERCC6L
chrX	72208060	G	C	ENST00000334463	ENSG00000186871	ERCC6L
chrX	72208060	G	T	ENST00000334463	ENSG00000186871	ERCC6L
chrX	72208067	T	A	ENST00000334463	ENSG00000186871	ERCC6L
chrX	72208073	T	A	ENST00000334463	ENSG00000186871	ERCC6L
chrX	72208082	C	A	ENST00000334463	ENSG00000186871	ERCC6L
chrX	72208095	A	C	ENST00000334463	ENSG00000186871	ERCC6L
chrX	72208095	A	T	ENST00000334463	ENSG00000186871	ERCC6L
chrX	72208101	C	T	ENST00000334463	ENSG00000186871	ERCC6L
chrX	72208102	C	T	ENST00000334463	ENSG00000186871	ERCC6L
chrX	72208112	C	A	ENST00000334463	ENSG00000186871	ERCC6L
chrX	72208115	G	A	ENST00000334463	ENSG00000186871	ERCC6L
chrX	72208129	G	C	ENST00000334463	ENSG00000186871	ERCC6L
chrX	72208129	G	T	ENST00000334463	ENSG00000186871	ERCC6L
chrX	72208136	G	A	ENST00000334463	ENSG00000186871	ERCC6L
chrX	72208139	G	A	ENST00000334463	ENSG00000186871	ERCC6L
chrX	72208140	C	T	ENST00000334463	ENSG00000186871	ERCC6L
chrX	72208141	C	T	ENST00000334463	ENSG00000186871	ERCC6L
chrX	72208153	A	C	ENST00000334463	ENSG00000186871	ERCC6L
chrX	72208153	A	T	ENST00000334463	ENSG00000186871	ERCC6L
chrX	72208160	G	A	ENST00000334463	ENSG00000186871	ERCC6L
chrX	72208161	G	C	ENST00000334463	ENSG00000186871	ERCC6L
chrX	72208161	G	T	ENST00000334463	ENSG00000186871	ERCC6L
chrX	72208190	G	A	ENST00000334463	ENSG00000186871	ERCC6L
chrX	72208193	G	A	ENST00000334463	ENSG00000186871	ERCC6L
chrX	72208211	T	A	ENST00000334463	ENSG00000186871	ERCC6L
chrX	72208220	C	A	ENST00000334463	ENSG00000186871	ERCC6L
chrX	72208226	T	A	ENST00000334463	ENSG00000186871	ERCC6L
chrX	72208247	T	A	ENST00000334463	ENSG00000186871	ERCC6L
chrX	72208253	T	A	ENST00000334463	ENSG00000186871	ERCC6L
chrX	72208259	C	A	ENST00000334463	ENSG00000186871	ERCC6L
chrX	72208266	C	T	ENST00000334463	ENSG00000186871	ERCC6L
chrX	72208267	C	T	ENST00000334463	ENSG00000186871	ERCC6L
chrX	72208271	T	A	ENST00000334463	ENSG00000186871	ERCC6L
chrX	72208280	C	A	ENST00000334463	ENSG00000186871	ERCC6L
chrX	72208283	T	A	ENST00000334463	ENSG00000186871	ERCC6L
chrX	72208287	C	T	ENST00000334463	ENSG00000186871	ERCC6L
chrX	72208288	C	T	ENST00000334463	ENSG00000186871	ERCC6L
chrX	72208339	G	C	ENST00000334463	ENSG00000186871	ERCC6L
chrX	72208339	G	T	ENST00000334463	ENSG00000186871	ERCC6L
chrX	72208376	G	A	ENST00000334463	ENSG00000186871	ERCC6L
chrX	72208385	T	A	ENST00000334463	ENSG00000186871	ERCC6L
chrX	72208390	A	C	ENST00000334463	ENSG00000186871	ERCC6L
chrX	72208390	A	T	ENST00000334463	ENSG00000186871	ERCC6L
chrX	72208394	C	A	ENST00000334463	ENSG00000186871	ERCC6L
chrX	72208408	A	T	ENST00000334463	ENSG00000186871	ERCC6L
chrX	72208421	T	A	ENST00000334463	ENSG00000186871	ERCC6L		FALSE
chrX	72208424	T	A	ENST00000334463	ENSG00000186871	ERCC6L		FALSE
chrX	72208427	C	A	ENST00000334463	ENSG00000186871	ERCC6L		FALSE
chrX	72208434	A	C	ENST00000334463	ENSG00000186871	ERCC6L		FALSE
chrX	72208434	A	T	ENST00000334463	ENSG00000186871	ERCC6L		FALSE
chrX	72208443	A	C	ENST00000334463	ENSG00000186871	ERCC6L		FALSE
chrX	72208443	A	T	ENST00000334463	ENSG00000186871	ERCC6L		FALSE
chrX	72208463	C	A	ENST00000334463	ENSG00000186871	ERCC6L		FALSE
chrX	72208466	T	A	ENST00000334463	ENSG00000186871	ERCC6L		FALSE
chrX	72208469	G	A	ENST00000334463	ENSG00000186871	ERCC6L		FALSE
chrX	72208475	C	A	ENST00000334463	ENSG00000186871	ERCC6L		FALSE
chrX	72208484	G	A	ENST00000334463	ENSG00000186871	ERCC6L		FALSE
chrX	72208496	C	A	ENST00000334463	ENSG00000186871	ERCC6L		FALSE
chrX	72208499	G	A	ENST00000334463	ENSG00000186871	ERCC6L		FALSE
chrX	72208500	A	C	ENST00000334463	ENSG00000186871	ERCC6L		FALSE
chrX	72208500	A	T	ENST00000334463	ENSG00000186871	ERCC6L		FALSE
chrX	72208510	A	T	ENST00000334463	ENSG00000186871	ERCC6L		FALSE
chrX	72208521	G	T	ENST00000334463	ENSG00000186871	ERCC6L	FALSE	FALSE
chrX	72208538	C	A	ENST00000334463	ENSG00000186871	ERCC6L	FALSE	FALSE
chrX	72208547	C	A	ENST00000334463	ENSG00000186871	ERCC6L	FALSE	FALSE
chrX	72208550	G	A	ENST00000334463	ENSG00000186871	ERCC6L	FALSE	FALSE
chrX	72208553	C	A	ENST00000334463	ENSG00000186871	ERCC6L	FALSE	FALSE
chrX	72208558	A	T	ENST00000334463	ENSG00000186871	ERCC6L	FALSE	FALSE
chrX	72208562	C	A	ENST00000334463	ENSG00000186871	ERCC6L	FALSE	FALSE
chrX	72208565	C	A	ENST00000334463	ENSG00000186871	ERCC6L	FALSE	FALSE
chrX	72208567	A	T	ENST00000334463	ENSG00000186871	ERCC6L	FALSE	FALSE
chrX	72208574	C	A	ENST00000334463	ENSG00000186871	ERCC6L	FALSE	FALSE
chrX	72208577	G	A	ENST00000334463	ENSG00000186871	ERCC6L	FALSE	FALSE
chrX	72208583	T	A	ENST00000334463	ENSG00000186871	ERCC6L	FALSE	FALSE
chrX	72208586	G	A	ENST00000334463	ENSG00000186871	ERCC6L	FALSE	FALSE
chrX	72208592	T	A	ENST00000334463	ENSG00000186871	ERCC6L	FALSE	FALSE
chrX	72208604	T	A	ENST00000334463	ENSG00000186871	ERCC6L	FALSE	FALSE
chrX	72208607	C	A	ENST00000334463	ENSG00000186871	ERCC6L	FALSE	FALSE
chrX	72208625	T	A	ENST00000334463	ENSG00000186871	ERCC6L	FALSE	FALSE
chrX	72208630	A	T	ENST00000334463	ENSG00000186871	ERCC6L	FALSE	FALSE
chrX	72208643	T	A	ENST00000334463	ENSG00000186871	ERCC6L	FALSE	FALSE
chrX	72208652	C	A	ENST00000334463	ENSG00000186871	ERCC6L	FALSE	FALSE
chrX	72208655	C	A	ENST00000334463	ENSG00000186871	ERCC6L	FALSE	FALSE
chrX	72208664	C	A	ENST00000334463	ENSG00000186871	ERCC6L	FALSE	FALSE
chrX	72208670	T	A	ENST00000334463	ENSG00000186871	ERCC6L	FALSE	FALSE
chrX	72208679	C	A	ENST00000334463	ENSG00000186871	ERCC6L	FALSE	FALSE
chrX	72208682	T	A	ENST00000334463	ENSG00000186871	ERCC6L	FALSE	FALSE
chrX	72208688	C	A	ENST00000334463	ENSG00000186871	ERCC6L	FALSE	FALSE
chrX	72208691	T	A	ENST00000334463	ENSG00000186871	ERCC6L	FALSE	FALSE
chrX	72208695	A	C	ENST00000334463	ENSG00000186871	ERCC6L	FALSE	FALSE
chrX	72208695	A	T	ENST00000334463	ENSG00000186871	ERCC6L	FALSE	FALSE
chrX	72208699	C	A	ENST00000334463	ENSG00000186871	ERCC6L	TRUE	FALSE
chrX	72208699	C	G	ENST00000334463	ENSG00000186871	ERCC6L	TRUE	FALSE
chrX	72208699	C	T	ENST00000334463	ENSG00000186871	ERCC6L	TRUE	FALSE
chrX	72208700	T	A	ENST00000334463	ENSG00000186871	ERCC6L	TRUE	FALSE
chrX	72208700	T	C	ENST00000334463	ENSG00000186871	ERCC6L	TRUE	FALSE
chrX	72208700	T	G	ENST00000334463	ENSG00000186871	ERCC6L	TRUE	FALSE
chrX	72238842	A	C	ENST00000334463	ENSG00000186871	ERCC6L	TRUE	FALSE
chrX	72238842	A	G	ENST00000334463	ENSG00000186871	ERCC6L	FALSE	FALSE
chrX	72238842	A	T	ENST00000334463	ENSG00000186871	ERCC6L	TRUE	FALSE
chrX	72238843	C	A	ENST00000334463	ENSG00000186871	ERCC6L	TRUE	FALSE
chrX	72238843	C	G	ENST00000334463	ENSG00000186871	ERCC6L	TRUE	FALSE
chrX	72238843	C	T	ENST00000334463	ENSG00000186871	ERCC6L	TRUE	FALSE
chrX	72238845	T	A	ENST00000334463	ENSG00000186871	ERCC6L	FALSE	FALSE
chrX	72238849	G	C	ENST00000334463	ENSG00000186871	ERCC6L	FALSE	FALSE
chrX	72238849	G	T	ENST00000334463	ENSG00000186871	ERCC6L	FALSE	FALSE
chrX	72238863	G	A	ENST00000334463	ENSG00000186871	ERCC6L	FALSE	FALSE
chrX	72238866	C	A	ENST00000334463	ENSG00000186871	ERCC6L	FALSE	FALSE
chrX	72238874	A	T	ENST00000334463	ENSG00000186871	ERCC6L	FALSE	FALSE
chrX	72238881	C	A	ENST00000334463	ENSG00000186871	ERCC6L	FALSE	FALSE
chrX	72238887	C	A	ENST00000334463	ENSG00000186871	ERCC6L	FALSE	FALSE
chrX	72238899	G	A	ENST00000334463	ENSG00000186871	ERCC6L	FALSE	FALSE
chrX	72238908	C	A	ENST00000334463	ENSG00000186871	ERCC6L	FALSE	FALSE
chrX	72272685	G	A	ENST00000316084	ENSG00000198034	RPS4X
chrX	72272688	T	A	ENST00000316084	ENSG00000198034	RPS4X
chrX	72272700	T	A	ENST00000316084	ENSG00000198034	RPS4X
chrX	72272703	T	A	ENST00000316084	ENSG00000198034	RPS4X
chrX	72272709	T	A	ENST00000316084	ENSG00000198034	RPS4X
chrX	72272712	C	A	ENST00000316084	ENSG00000198034	RPS4X
chrX	72272715	C	A	ENST00000316084	ENSG00000198034	RPS4X
chrX	72272739	T	A	ENST00000316084	ENSG00000198034	RPS4X
chrX	72272742	C	A	ENST00000316084	ENSG00000198034	RPS4X
chrX	72272745	G	A	ENST00000316084	ENSG00000198034	RPS4X
chrX	72272758	C	T	ENST00000316084	ENSG00000198034	RPS4X
chrX	72272759	C	T	ENST00000316084	ENSG00000198034	RPS4X
chrX	72272766	T	A	ENST00000316084	ENSG00000198034	RPS4X
chrX	72272773	C	A	ENST00000316084	ENSG00000198034	RPS4X	TRUE	FALSE
chrX	72272773	C	G	ENST00000316084	ENSG00000198034	RPS4X	TRUE	FALSE
chrX	72272773	C	T	ENST00000316084	ENSG00000198034	RPS4X	TRUE	FALSE
chrX	72272774	T	A	ENST00000316084	ENSG00000198034	RPS4X	TRUE	FALSE
chrX	72272774	T	C	ENST00000316084	ENSG00000198034	RPS4X	TRUE	FALSE
chrX	72272774	T	G	ENST00000316084	ENSG00000198034	RPS4X	TRUE	FALSE
chrX	72273230	A	C	ENST00000316084	ENSG00000198034	RPS4X	TRUE	FALSE
chrX	72273230	A	G	ENST00000316084	ENSG00000198034	RPS4X	FALSE	FALSE
chrX	72273230	A	T	ENST00000316084	ENSG00000198034	RPS4X	TRUE	FALSE
chrX	72273231	C	A	ENST00000316084	ENSG00000198034	RPS4X	TRUE	TRUE
chrX	72273231	C	G	ENST00000316084	ENSG00000198034	RPS4X	TRUE	FALSE
chrX	72273231	C	T	ENST00000316084	ENSG00000198034	RPS4X	TRUE	FALSE
chrX	72273234	T	A	ENST00000316084	ENSG00000198034	RPS4X
chrX	72273261	G	A	ENST00000316084	ENSG00000198034	RPS4X
chrX	72273291	T	A	ENST00000316084	ENSG00000198034	RPS4X
chrX	72273315	C	A	ENST00000316084	ENSG00000198034	RPS4X
chrX	72273327	C	A	ENST00000316084	ENSG00000198034	RPS4X
chrX	72273330	T	A	ENST00000316084	ENSG00000198034	RPS4X
chrX	72273351	T	A	ENST00000316084	ENSG00000198034	RPS4X
chrX	72273354	C	A	ENST00000316084	ENSG00000198034	RPS4X
chrX	72273369	C	A	ENST00000316084	ENSG00000198034	RPS4X
chrX	72273379	A	T	ENST00000316084	ENSG00000198034	RPS4X
chrX	72273390	C	A	ENST00000316084	ENSG00000198034	RPS4X	TRUE	FALSE
chrX	72273390	C	G	ENST00000316084	ENSG00000198034	RPS4X	TRUE	FALSE
chrX	72273390	C	T	ENST00000316084	ENSG00000198034	RPS4X	TRUE	FALSE
chrX	72273391	T	A	ENST00000316084	ENSG00000198034	RPS4X	TRUE	FALSE
chrX	72273391	T	C	ENST00000316084	ENSG00000198034	RPS4X	TRUE	FALSE
chrX	72273391	T	G	ENST00000316084	ENSG00000198034	RPS4X	TRUE	FALSE
chrX	72273799	A	C	ENST00000316084	ENSG00000198034	RPS4X	TRUE	FALSE
chrX	72273799	A	G	ENST00000316084	ENSG00000198034	RPS4X	FALSE	FALSE
chrX	72273799	A	T	ENST00000316084	ENSG00000198034	RPS4X	TRUE	TRUE
chrX	72273800	C	A	ENST00000316084	ENSG00000198034	RPS4X	TRUE	TRUE
chrX	72273800	C	G	ENST00000316084	ENSG00000198034	RPS4X	TRUE	FALSE
chrX	72273800	C	T	ENST00000316084	ENSG00000198034	RPS4X	TRUE	FALSE
chrX	72273813	T	A	ENST00000316084	ENSG00000198034	RPS4X
chrX	72273831	T	A	ENST00000316084	ENSG00000198034	RPS4X
chrX	72273840	C	A	ENST00000316084	ENSG00000198034	RPS4X
chrX	72273842	A	T	ENST00000316084	ENSG00000198034	RPS4X
chrX	72273852	G	A	ENST00000316084	ENSG00000198034	RPS4X
chrX	72273870	T	A	ENST00000316084	ENSG00000198034	RPS4X
chrX	72273886	G	C	ENST00000316084	ENSG00000198034	RPS4X
chrX	72273886	G	T	ENST00000316084	ENSG00000198034	RPS4X
chrX	72273930	C	A	ENST00000316084	ENSG00000198034	RPS4X
chrX	72273933	T	A	ENST00000316084	ENSG00000198034	RPS4X
chrX	72273951	T	A	ENST00000316084	ENSG00000198034	RPS4X
chrX	72273954	T	A	ENST00000316084	ENSG00000198034	RPS4X
chrX	72273960	T	A	ENST00000316084	ENSG00000198034	RPS4X
chrX	72273961	G	T	ENST00000316084	ENSG00000198034	RPS4X
chrX	72273965	A	T	ENST00000316084	ENSG00000198034	RPS4X
chrX	72273969	T	A	ENST00000316084	ENSG00000198034	RPS4X
chrX	72273970	G	C	ENST00000316084	ENSG00000198034	RPS4X
chrX	72273970	G	T	ENST00000316084	ENSG00000198034	RPS4X
chrX	72273973	C	A	ENST00000316084	ENSG00000198034	RPS4X	TRUE	FALSE
chrX	72273973	C	G	ENST00000316084	ENSG00000198034	RPS4X	TRUE	FALSE
chrX	72273973	C	T	ENST00000316084	ENSG00000198034	RPS4X	TRUE	FALSE
chrX	72273974	T	A	ENST00000316084	ENSG00000198034	RPS4X	TRUE	FALSE
chrX	72273974	T	C	ENST00000316084	ENSG00000198034	RPS4X	TRUE	FALSE
chrX	72273974	T	G	ENST00000316084	ENSG00000198034	RPS4X	TRUE	FALSE
chrX	72275051	A	C	ENST00000316084	ENSG00000198034	RPS4X	TRUE	FALSE
chrX	72275051	A	G	ENST00000316084	ENSG00000198034	RPS4X	FALSE	FALSE
chrX	72275051	A	T	ENST00000316084	ENSG00000198034	RPS4X	TRUE	TRUE
chrX	72275052	C	A	ENST00000316084	ENSG00000198034	RPS4X	TRUE	FALSE
chrX	72275052	C	G	ENST00000316084	ENSG00000198034	RPS4X	TRUE	TRUE
chrX	72275052	C	T	ENST00000316084	ENSG00000198034	RPS4X	TRUE	TRUE
chrX	72275055	T	A	ENST00000316084	ENSG00000198034	RPS4X
chrX	72275061	C	A	ENST00000316084	ENSG00000198034	RPS4X
chrX	72275064	C	A	ENST00000316084	ENSG00000198034	RPS4X
chrX	72275097	T	A	ENST00000316084	ENSG00000198034	RPS4X
chrX	72275104	A	C	ENST00000316084	ENSG00000198034	RPS4X
chrX	72275104	A	T	ENST00000316084	ENSG00000198034	RPS4X
chrX	72275124	C	A	ENST00000316084	ENSG00000198034	RPS4X
chrX	72275127	C	A	ENST00000316084	ENSG00000198034	RPS4X
chrX	72275133	T	A	ENST00000316084	ENSG00000198034	RPS4X
chrX	72275151	C	A	ENST00000316084	ENSG00000198034	RPS4X	TRUE	TRUE
chrX	72275151	C	G	ENST00000316084	ENSG00000198034	RPS4X	TRUE	TRUE
chrX	72275151	C	T	ENST00000316084	ENSG00000198034	RPS4X	TRUE	TRUE
chrX	72275152	T	A	ENST00000316084	ENSG00000198034	RPS4X	TRUE	TRUE
chrX	72275152	T	C	ENST00000316084	ENSG00000198034	RPS4X	TRUE	FALSE
chrX	72275152	T	G	ENST00000316084	ENSG00000198034	RPS4X	TRUE	TRUE
chrX	72275542	A	C	ENST00000316084	ENSG00000198034	RPS4X	TRUE	FALSE
chrX	72275542	A	G	ENST00000316084	ENSG00000198034	RPS4X	TRUE	FALSE
chrX	72275542	A	T	ENST00000316084	ENSG00000198034	RPS4X	TRUE	FALSE
chrX	72275543	C	A	ENST00000316084	ENSG00000198034	RPS4X	TRUE	FALSE
chrX	72275543	C	G	ENST00000316084	ENSG00000198034	RPS4X	TRUE	FALSE
chrX	72275543	C	T	ENST00000316084	ENSG00000198034	RPS4X	TRUE	FALSE
chrX	72275553	C	A	ENST00000316084	ENSG00000198034	RPS4X
chrX	72275560	G	C	ENST00000316084	ENSG00000198034	RPS4X
chrX	72275560	G	T	ENST00000316084	ENSG00000198034	RPS4X
chrX	72275577	G	A	ENST00000316084	ENSG00000198034	RPS4X
chrX	72275583	T	A	ENST00000316084	ENSG00000198034	RPS4X
chrX	72275595	T	A	ENST00000316084	ENSG00000198034	RPS4X
chrX	72275607	G	A	ENST00000316084	ENSG00000198034	RPS4X
chrX	72275611	G	T	ENST00000316084	ENSG00000198034	RPS4X
chrX	72275619	T	A	ENST00000316084	ENSG00000198034	RPS4X
chrX	72275622	T	A	ENST00000316084	ENSG00000198034	RPS4X
chrX	72275628	C	A	ENST00000316084	ENSG00000198034	RPS4X
chrX	72275634	C	A	ENST00000316084	ENSG00000198034	RPS4X
chrX	72275644	A	C	ENST00000316084	ENSG00000198034	RPS4X
chrX	72275644	A	T	ENST00000316084	ENSG00000198034	RPS4X
chrX	72275649	T	A	ENST00000316084	ENSG00000198034	RPS4X
chrX	72275655	T	A	ENST00000316084	ENSG00000198034	RPS4X
chrX	72275683	A	T	ENST00000316084	ENSG00000198034	RPS4X
chrX	72275688	C	A	ENST00000316084	ENSG00000198034	RPS4X
chrX	72275691	T	A	ENST00000316084	ENSG00000198034	RPS4X
chrX	72275693	A	T	ENST00000316084	ENSG00000198034	RPS4X
chrX	72275697	T	A	ENST00000316084	ENSG00000198034	RPS4X
chrX	72275725	C	A	ENST00000316084	ENSG00000198034	RPS4X	TRUE	FALSE
chrX	72275725	C	G	ENST00000316084	ENSG00000198034	RPS4X	TRUE	FALSE
chrX	72275725	C	T	ENST00000316084	ENSG00000198034	RPS4X	TRUE	FALSE
chrX	72275726	T	A	ENST00000316084	ENSG00000198034	RPS4X	TRUE	FALSE
chrX	72275726	T	C	ENST00000316084	ENSG00000198034	RPS4X	TRUE	FALSE
chrX	72275726	T	G	ENST00000316084	ENSG00000198034	RPS4X	TRUE	FALSE
chrX	72276155	A	C	ENST00000316084	ENSG00000198034	RPS4X	TRUE	FALSE
chrX	72276155	A	G	ENST00000316084	ENSG00000198034	RPS4X	TRUE	FALSE
chrX	72276155	A	T	ENST00000316084	ENSG00000198034	RPS4X	TRUE	FALSE
chrX	72276156	C	A	ENST00000316084	ENSG00000198034	RPS4X	TRUE	FALSE
chrX	72276156	C	G	ENST00000316084	ENSG00000198034	RPS4X	TRUE	FALSE
chrX	72276156	C	T	ENST00000316084	ENSG00000198034	RPS4X	TRUE	FALSE
chrX	72276170	A	T	ENST00000316084	ENSG00000198034	RPS4X		FALSE
chrX	72276174	T	A	ENST00000316084	ENSG00000198034	RPS4X		FALSE
chrX	72276184	C	T	ENST00000316084	ENSG00000198034	RPS4X		FALSE
chrX	72276185	C	T	ENST00000316084	ENSG00000198034	RPS4X		FALSE
chrX	72276192	T	A	ENST00000316084	ENSG00000198034	RPS4X	FALSE	FALSE
chrX	72276210	T	A	ENST00000316084	ENSG00000198034	RPS4X	FALSE	FALSE
chrX	72276219	T	A	ENST00000316084	ENSG00000198034	RPS4X	FALSE	FALSE
chrX	72276222	T	A	ENST00000316084	ENSG00000198034	RPS4X	FALSE	FALSE
chrX	72276235	C	A	ENST00000316084	ENSG00000198034	RPS4X	TRUE	FALSE
chrX	72276235	C	G	ENST00000316084	ENSG00000198034	RPS4X	TRUE	FALSE
chrX	72276235	C	T	ENST00000316084	ENSG00000198034	RPS4X	TRUE	FALSE
chrX	72276236	T	A	ENST00000316084	ENSG00000198034	RPS4X	TRUE	FALSE
chrX	72276236	T	C	ENST00000316084	ENSG00000198034	RPS4X	TRUE	FALSE
chrX	72276236	T	G	ENST00000316084	ENSG00000198034	RPS4X	TRUE	FALSE
chrX	72277191	A	C	ENST00000316084	ENSG00000198034	RPS4X	TRUE	FALSE
chrX	72277191	A	G	ENST00000316084	ENSG00000198034	RPS4X	TRUE	FALSE
chrX	72277191	A	T	ENST00000316084	ENSG00000198034	RPS4X	TRUE	FALSE
chrX	72277192	C	A	ENST00000316084	ENSG00000198034	RPS4X	TRUE	FALSE
chrX	72277192	C	G	ENST00000316084	ENSG00000198034	RPS4X	TRUE	FALSE
chrX	72277192	C	T	ENST00000316084	ENSG00000198034	RPS4X	TRUE	FALSE
chrX	72301726	G	T	ENST00000651998	ENSG00000125931	CITED1	FALSE	FALSE
chrX	72301761	C	A	ENST00000651998	ENSG00000125931	CITED1	FALSE	FALSE
chrX	72301767	G	A	ENST00000651998	ENSG00000125931	CITED1	FALSE	FALSE
chrX	72301774	C	T	ENST00000651998	ENSG00000125931	CITED1	FALSE	FALSE
chrX	72301775	C	T	ENST00000651998	ENSG00000125931	CITED1	FALSE	FALSE
chrX	72301782	C	A	ENST00000651998	ENSG00000125931	CITED1	FALSE	FALSE
chrX	72301791	C	A	ENST00000651998	ENSG00000125931	CITED1	FALSE	FALSE
chrX	72301800	G	A	ENST00000651998	ENSG00000125931	CITED1	FALSE	FALSE
chrX	72301805	A	T	ENST00000651998	ENSG00000125931	CITED1	FALSE	FALSE
chrX	72301815	C	A	ENST00000648922	ENSG00000285547		FALSE	FALSE
chrX	72301815	C	A	ENST00000651998	ENSG00000125931	CITED1	FALSE	FALSE
chrX	72301826	G	T	ENST00000648922	ENSG00000285547		FALSE	FALSE
chrX	72301826	G	T	ENST00000651998	ENSG00000125931	CITED1	FALSE	FALSE
chrX	72301839	C	A	ENST00000648922	ENSG00000285547		FALSE	FALSE
chrX	72301839	C	A	ENST00000651998	ENSG00000125931	CITED1	FALSE	FALSE
chrX	72301842	C	A	ENST00000648922	ENSG00000285547		FALSE	FALSE
chrX	72301842	C	A	ENST00000651998	ENSG00000125931	CITED1	FALSE	FALSE
chrX	72301856	G	T	ENST00000648922	ENSG00000285547		FALSE	FALSE
chrX	72301856	G	T	ENST00000651998	ENSG00000125931	CITED1
chrX	72301878	G	A	ENST00000648922	ENSG00000285547		FALSE	FALSE
chrX	72301878	G	A	ENST00000651998	ENSG00000125931	CITED1
chrX	72301901	G	C	ENST00000648922	ENSG00000285547		FALSE	FALSE
chrX	72301901	G	C	ENST00000651998	ENSG00000125931	CITED1
chrX	72301901	G	T	ENST00000648922	ENSG00000285547		FALSE	FALSE
chrX	72301901	G	T	ENST00000651998	ENSG00000125931	CITED1
chrX	72301905	C	A	ENST00000648922	ENSG00000285547		FALSE	FALSE
chrX	72301905	C	A	ENST00000651998	ENSG00000125931	CITED1
chrX	72301914	C	A	ENST00000648922	ENSG00000285547		FALSE	FALSE
chrX	72301914	C	A	ENST00000651998	ENSG00000125931	CITED1
chrX	72301920	G	A	ENST00000648922	ENSG00000285547		FALSE	FALSE
chrX	72301920	G	A	ENST00000651998	ENSG00000125931	CITED1
chrX	72301933	C	T	ENST00000648922	ENSG00000285547		FALSE	FALSE
chrX	72301933	C	T	ENST00000651998	ENSG00000125931	CITED1
chrX	72301934	C	T	ENST00000648922	ENSG00000285547		FALSE	FALSE
chrX	72301934	C	T	ENST00000651998	ENSG00000125931	CITED1
chrX	72301941	G	A	ENST00000648922	ENSG00000285547		FALSE	FALSE
chrX	72301941	G	A	ENST00000651998	ENSG00000125931	CITED1
chrX	72301950	C	A	ENST00000648922	ENSG00000285547		FALSE	FALSE
chrX	72301950	C	A	ENST00000651998	ENSG00000125931	CITED1
chrX	72301956	C	A	ENST00000648922	ENSG00000285547		FALSE	FALSE
chrX	72301956	C	A	ENST00000651998	ENSG00000125931	CITED1		FALSE
chrX	72301965	G	A	ENST00000648922	ENSG00000285547		FALSE	FALSE
chrX	72301965	G	A	ENST00000651998	ENSG00000125931	CITED1		FALSE
chrX	72301992	G	A	ENST00000648922	ENSG00000285547		FALSE	FALSE
chrX	72301992	G	A	ENST00000651998	ENSG00000125931	CITED1		FALSE
chrX	72301993	A	C	ENST00000648922	ENSG00000285547		FALSE	FALSE
chrX	72301993	A	C	ENST00000651998	ENSG00000125931	CITED1		FALSE
chrX	72301993	A	T	ENST00000648922	ENSG00000285547		FALSE	FALSE
chrX	72301993	A	T	ENST00000651998	ENSG00000125931	CITED1		FALSE
chrX	72301998	G	A	ENST00000648922	ENSG00000285547		FALSE	FALSE
chrX	72301998	G	A	ENST00000651998	ENSG00000125931	CITED1		FALSE
chrX	72302010	T	A	ENST00000648922	ENSG00000285547		FALSE	FALSE
chrX	72302010	T	A	ENST00000651998	ENSG00000125931	CITED1		FALSE
chrX	72302013	G	A	ENST00000648922	ENSG00000285547
chrX	72302013	G	A	ENST00000651998	ENSG00000125931	CITED1		FALSE
chrX	72302033	A	T	ENST00000648922	ENSG00000285547
chrX	72302033	A	T	ENST00000651998	ENSG00000125931	CITED1		FALSE
chrX	72302070	T	A	ENST00000648922	ENSG00000285547
chrX	72302070	T	A	ENST00000651998	ENSG00000125931	CITED1	FALSE	FALSE
chrX	72302109	C	A	ENST00000648922	ENSG00000285547
chrX	72302109	C	A	ENST00000651998	ENSG00000125931	CITED1	FALSE	FALSE
chrX	72302111	G	T	ENST00000648922	ENSG00000285547
chrX	72302111	G	T	ENST00000651998	ENSG00000125931	CITED1	FALSE	FALSE
chrX	72302139	T	A	ENST00000648922	ENSG00000285547
chrX	72302139	T	A	ENST00000651998	ENSG00000125931	CITED1	FALSE	FALSE
chrX	72302145	C	A	ENST00000648922	ENSG00000285547
chrX	72302145	C	A	ENST00000651998	ENSG00000125931	CITED1	FALSE	FALSE
chrX	72302150	G	C	ENST00000648922	ENSG00000285547
chrX	72302150	G	C	ENST00000651998	ENSG00000125931	CITED1	FALSE	FALSE
chrX	72302150	G	T	ENST00000648922	ENSG00000285547
chrX	72302150	G	T	ENST00000651998	ENSG00000125931	CITED1	FALSE	FALSE
chrX	72302164	G	C	ENST00000648922	ENSG00000285547
chrX	72302164	G	C	ENST00000651998	ENSG00000125931	CITED1	FALSE	FALSE
chrX	72302164	G	T	ENST00000648922	ENSG00000285547
chrX	72302164	G	T	ENST00000651998	ENSG00000125931	CITED1	FALSE	FALSE
chrX	72302187	T	A	ENST00000648922	ENSG00000285547
chrX	72302187	T	A	ENST00000651998	ENSG00000125931	CITED1	FALSE	FALSE
chrX	72302196	T	A	ENST00000648922	ENSG00000285547
chrX	72302196	T	A	ENST00000651998	ENSG00000125931	CITED1	FALSE	FALSE
chrX	72302212	G	C	ENST00000648922	ENSG00000285547
chrX	72302212	G	C	ENST00000651998	ENSG00000125931	CITED1	FALSE	FALSE
chrX	72302212	G	T	ENST00000648922	ENSG00000285547
chrX	72302212	G	T	ENST00000651998	ENSG00000125931	CITED1	FALSE	FALSE
chrX	72302232	C	A	ENST00000648922	ENSG00000285547
chrX	72302232	C	A	ENST00000651998	ENSG00000125931	CITED1	FALSE	FALSE
chrX	72302235	G	A	ENST00000648922	ENSG00000285547
chrX	72302235	G	A	ENST00000651998	ENSG00000125931	CITED1	FALSE	FALSE
chrX	72302245	C	A	ENST00000648922	ENSG00000285547		TRUE	FALSE
chrX	72302245	C	A	ENST00000651998	ENSG00000125931	CITED1	TRUE	FALSE
chrX	72302245	C	G	ENST00000648922	ENSG00000285547		TRUE	FALSE
chrX	72302245	C	G	ENST00000651998	ENSG00000125931	CITED1	TRUE	FALSE
chrX	72302245	C	T	ENST00000648922	ENSG00000285547		TRUE	FALSE
chrX	72302245	C	T	ENST00000651998	ENSG00000125931	CITED1	TRUE	FALSE
chrX	72302246	T	A	ENST00000648922	ENSG00000285547		TRUE	FALSE
chrX	72302246	T	A	ENST00000651998	ENSG00000125931	CITED1	TRUE	FALSE
chrX	72302246	T	C	ENST00000648922	ENSG00000285547		TRUE	FALSE
chrX	72302246	T	C	ENST00000651998	ENSG00000125931	CITED1	TRUE	FALSE
chrX	72302246	T	G	ENST00000648922	ENSG00000285547		TRUE	FALSE
chrX	72302246	T	G	ENST00000651998	ENSG00000125931	CITED1	TRUE	FALSE
chrX	72302808	A	C	ENST00000648922	ENSG00000285547		TRUE	FALSE
chrX	72302808	A	C	ENST00000651998	ENSG00000125931	CITED1	TRUE	FALSE
chrX	72302808	A	G	ENST00000648922	ENSG00000285547		TRUE	FALSE
chrX	72302808	A	G	ENST00000651998	ENSG00000125931	CITED1	TRUE	FALSE
chrX	72302808	A	T	ENST00000648922	ENSG00000285547		TRUE	FALSE
chrX	72302808	A	T	ENST00000651998	ENSG00000125931	CITED1	TRUE	FALSE
chrX	72302809	C	A	ENST00000648922	ENSG00000285547		TRUE	FALSE
chrX	72302809	C	A	ENST00000651998	ENSG00000125931	CITED1	TRUE	FALSE
chrX	72302809	C	G	ENST00000648922	ENSG00000285547		TRUE	FALSE
chrX	72302809	C	G	ENST00000651998	ENSG00000125931	CITED1	TRUE	FALSE
chrX	72302809	C	T	ENST00000648922	ENSG00000285547		TRUE	FALSE
chrX	72302809	C	T	ENST00000651998	ENSG00000125931	CITED1	TRUE	FALSE
chrX	72302812	C	A	ENST00000648922	ENSG00000285547
chrX	72302812	C	A	ENST00000651998	ENSG00000125931	CITED1	FALSE	FALSE
chrX	72302815	T	A	ENST00000648922	ENSG00000285547
chrX	72302815	T	A	ENST00000651998	ENSG00000125931	CITED1	FALSE	FALSE
chrX	72302823	G	C	ENST00000648922	ENSG00000285547
chrX	72302823	G	C	ENST00000651998	ENSG00000125931	CITED1	FALSE	FALSE
chrX	72302823	G	T	ENST00000648922	ENSG00000285547
chrX	72302823	G	T	ENST00000651998	ENSG00000125931	CITED1	FALSE	FALSE
chrX	72302836	T	A	ENST00000648922	ENSG00000285547
chrX	72302836	T	A	ENST00000651998	ENSG00000125931	CITED1	FALSE	FALSE
chrX	72302856	G	T	ENST00000648922	ENSG00000285547
chrX	72302856	G	T	ENST00000651998	ENSG00000125931	CITED1	FALSE	FALSE
chrX	72302872	C	A	ENST00000648922	ENSG00000285547
chrX	72302881	G	A	ENST00000648922	ENSG00000285547
chrX	72302882	G	T	ENST00000648922	ENSG00000285547
chrX	72302895	A	C	ENST00000648922	ENSG00000285547
chrX	72302895	A	T	ENST00000648922	ENSG00000285547
chrX	72302910	G	C	ENST00000648922	ENSG00000285547
chrX	72302910	G	T	ENST00000648922	ENSG00000285547
chrX	72302923	G	A	ENST00000648922	ENSG00000285547
chrX	72302929	G	A	ENST00000648922	ENSG00000285547
chrX	72302932	G	A	ENST00000648922	ENSG00000285547
chrX	72302935	C	A	ENST00000648922	ENSG00000285547		TRUE	FALSE
chrX	72302935	C	A	ENST00000651998	ENSG00000125931	CITED1	TRUE	FALSE
chrX	72302935	C	G	ENST00000648922	ENSG00000285547		TRUE	FALSE
chrX	72302935	C	G	ENST00000651998	ENSG00000125931	CITED1	TRUE	FALSE
chrX	72302935	C	T	ENST00000648922	ENSG00000285547		TRUE	FALSE
chrX	72302935	C	T	ENST00000651998	ENSG00000125931	CITED1	TRUE	FALSE
chrX	72302936	T	A	ENST00000648922	ENSG00000285547		TRUE	FALSE
chrX	72302936	T	A	ENST00000651998	ENSG00000125931	CITED1	TRUE	FALSE
chrX	72302936	T	C	ENST00000648922	ENSG00000285547		TRUE	FALSE
chrX	72302936	T	C	ENST00000651998	ENSG00000125931	CITED1	TRUE	FALSE
chrX	72302936	T	G	ENST00000648922	ENSG00000285547		TRUE	FALSE
chrX	72302936	T	G	ENST00000651998	ENSG00000125931	CITED1	TRUE	FALSE
chrX	72305823	G	A	ENST00000651998	ENSG00000125931	CITED1	FALSE	FALSE
chrX	72305823	G	C	ENST00000651998	ENSG00000125931	CITED1	FALSE	FALSE
chrX	72305823	G	T	ENST00000651998	ENSG00000125931	CITED1	FALSE	FALSE
chrX	72305824	C	A	ENST00000651998	ENSG00000125931	CITED1	FALSE	FALSE
chrX	72305824	C	G	ENST00000651998	ENSG00000125931	CITED1	FALSE	FALSE
chrX	72305824	C	T	ENST00000651998	ENSG00000125931	CITED1	FALSE	FALSE
chrX	72330068	T	A	ENST00000373573	ENSG00000147099	HDAC8
chrX	72330077	C	A	ENST00000373573	ENSG00000147099	HDAC8	TRUE	FALSE
chrX	72330077	C	G	ENST00000373573	ENSG00000147099	HDAC8	TRUE	FALSE
chrX	72330077	C	T	ENST00000373573	ENSG00000147099	HDAC8	TRUE	FALSE
chrX	72330078	T	A	ENST00000373573	ENSG00000147099	HDAC8	TRUE	FALSE
chrX	72330078	T	C	ENST00000373573	ENSG00000147099	HDAC8	TRUE	FALSE
chrX	72330078	T	G	ENST00000373573	ENSG00000147099	HDAC8	TRUE	FALSE
chrX	72351731	A	C	ENST00000373573	ENSG00000147099	HDAC8	TRUE	FALSE
chrX	72351731	A	C	ENST00000648922	ENSG00000285547		TRUE	FALSE
chrX	72351731	A	G	ENST00000373573	ENSG00000147099	HDAC8	FALSE	FALSE
chrX	72351731	A	G	ENST00000648922	ENSG00000285547		FALSE	FALSE
chrX	72351731	A	T	ENST00000373573	ENSG00000147099	HDAC8	TRUE	FALSE
chrX	72351731	A	T	ENST00000648922	ENSG00000285547		TRUE	FALSE
chrX	72351732	C	A	ENST00000373573	ENSG00000147099	HDAC8	TRUE	FALSE
chrX	72351732	C	A	ENST00000648922	ENSG00000285547		TRUE	FALSE
chrX	72351732	C	G	ENST00000373573	ENSG00000147099	HDAC8	TRUE	FALSE
chrX	72351732	C	G	ENST00000648922	ENSG00000285547		TRUE	FALSE
chrX	72351732	C	T	ENST00000373573	ENSG00000147099	HDAC8	TRUE	FALSE
chrX	72351732	C	T	ENST00000648922	ENSG00000285547		TRUE	FALSE
chrX	72351736	T	A	ENST00000373573	ENSG00000147099	HDAC8
chrX	72351736	T	A	ENST00000648922	ENSG00000285547
chrX	72351740	G	C	ENST00000373573	ENSG00000147099	HDAC8
chrX	72351740	G	C	ENST00000648922	ENSG00000285547
chrX	72351740	G	T	ENST00000373573	ENSG00000147099	HDAC8
chrX	72351740	G	T	ENST00000648922	ENSG00000285547
chrX	72351754	G	A	ENST00000373573	ENSG00000147099	HDAC8
chrX	72351754	G	A	ENST00000648922	ENSG00000285547
chrX	72351757	G	A	ENST00000373573	ENSG00000147099	HDAC8
chrX	72351757	G	A	ENST00000648922	ENSG00000285547
chrX	72351763	G	A	ENST00000373573	ENSG00000147099	HDAC8
chrX	72351763	G	A	ENST00000648922	ENSG00000285547
chrX	72351772	C	A	ENST00000373573	ENSG00000147099	HDAC8
chrX	72351772	C	A	ENST00000648922	ENSG00000285547
chrX	72351788	G	T	ENST00000373573	ENSG00000147099	HDAC8
chrX	72351788	G	T	ENST00000648922	ENSG00000285547
chrX	72351805	C	A	ENST00000373573	ENSG00000147099	HDAC8
chrX	72351805	C	A	ENST00000648922	ENSG00000285547
chrX	72351812	A	C	ENST00000373573	ENSG00000147099	HDAC8
chrX	72351812	A	C	ENST00000648922	ENSG00000285547
chrX	72351812	A	T	ENST00000373573	ENSG00000147099	HDAC8
chrX	72351812	A	T	ENST00000648922	ENSG00000285547
chrX	72351824	A	C	ENST00000373573	ENSG00000147099	HDAC8
chrX	72351824	A	C	ENST00000648922	ENSG00000285547
chrX	72351824	A	T	ENST00000373573	ENSG00000147099	HDAC8
chrX	72351824	A	T	ENST00000648922	ENSG00000285547
chrX	72351839	C	A	ENST00000373573	ENSG00000147099	HDAC8	TRUE	FALSE
chrX	72351839	C	A	ENST00000648922	ENSG00000285547		TRUE	FALSE
chrX	72351839	C	G	ENST00000373573	ENSG00000147099	HDAC8	TRUE	FALSE
chrX	72351839	C	G	ENST00000648922	ENSG00000285547		TRUE	FALSE
chrX	72351839	C	T	ENST00000373573	ENSG00000147099	HDAC8	TRUE	FALSE
chrX	72351839	C	T	ENST00000648922	ENSG00000285547		TRUE	FALSE
chrX	72351840	T	A	ENST00000373573	ENSG00000147099	HDAC8	TRUE	FALSE
chrX	72351840	T	A	ENST00000648922	ENSG00000285547		TRUE	FALSE
chrX	72351840	T	C	ENST00000373573	ENSG00000147099	HDAC8	TRUE	FALSE
chrX	72351840	T	C	ENST00000648922	ENSG00000285547		TRUE	FALSE
chrX	72351840	T	G	ENST00000373573	ENSG00000147099	HDAC8	TRUE	FALSE
chrX	72351840	T	G	ENST00000648922	ENSG00000285547		TRUE	FALSE
chrX	72462002	A	C	ENST00000373573	ENSG00000147099	HDAC8	TRUE	FALSE
chrX	72462002	A	C	ENST00000648922	ENSG00000285547		TRUE	FALSE
chrX	72462002	A	G	ENST00000373573	ENSG00000147099	HDAC8	FALSE	FALSE
chrX	72462002	A	G	ENST00000648922	ENSG00000285547		FALSE	FALSE
chrX	72462002	A	T	ENST00000373573	ENSG00000147099	HDAC8	TRUE	FALSE
chrX	72462002	A	T	ENST00000648922	ENSG00000285547		TRUE	FALSE
chrX	72462003	C	A	ENST00000373573	ENSG00000147099	HDAC8	TRUE	FALSE
chrX	72462003	C	A	ENST00000648922	ENSG00000285547		TRUE	FALSE
chrX	72462003	C	G	ENST00000373573	ENSG00000147099	HDAC8	TRUE	FALSE
chrX	72462003	C	G	ENST00000648922	ENSG00000285547		TRUE	FALSE
chrX	72462003	C	T	ENST00000373573	ENSG00000147099	HDAC8	TRUE	FALSE
chrX	72462003	C	T	ENST00000648922	ENSG00000285547		TRUE	FALSE
chrX	72462006	C	A	ENST00000373573	ENSG00000147099	HDAC8
chrX	72462006	C	A	ENST00000648922	ENSG00000285547
chrX	72462021	C	A	ENST00000373573	ENSG00000147099	HDAC8
chrX	72462021	C	A	ENST00000648922	ENSG00000285547
chrX	72462036	T	A	ENST00000373573	ENSG00000147099	HDAC8
chrX	72462036	T	A	ENST00000648922	ENSG00000285547
chrX	72462056	A	T	ENST00000373573	ENSG00000147099	HDAC8
chrX	72462056	A	T	ENST00000648922	ENSG00000285547
chrX	72462058	G	C	ENST00000373573	ENSG00000147099	HDAC8
chrX	72462058	G	C	ENST00000648922	ENSG00000285547
chrX	72462058	G	T	ENST00000373573	ENSG00000147099	HDAC8
chrX	72462058	G	T	ENST00000648922	ENSG00000285547
chrX	72462064	C	T	ENST00000373573	ENSG00000147099	HDAC8
chrX	72462064	C	T	ENST00000648922	ENSG00000285547
chrX	72462065	C	T	ENST00000373573	ENSG00000147099	HDAC8
chrX	72462065	C	T	ENST00000648922	ENSG00000285547
chrX	72462067	G	T	ENST00000373573	ENSG00000147099	HDAC8
chrX	72462067	G	T	ENST00000648922	ENSG00000285547
chrX	72462072	G	A	ENST00000373573	ENSG00000147099	HDAC8
chrX	72462072	G	A	ENST00000648922	ENSG00000285547
chrX	72462091	A	C	ENST00000373573	ENSG00000147099	HDAC8
chrX	72462091	A	C	ENST00000648922	ENSG00000285547
chrX	72462091	A	T	ENST00000373573	ENSG00000147099	HDAC8
chrX	72462091	A	T	ENST00000648922	ENSG00000285547
chrX	72462099	C	A	ENST00000373573	ENSG00000147099	HDAC8	FALSE	FALSE
chrX	72462099	C	A	ENST00000648922	ENSG00000285547		FALSE	FALSE
chrX	72462099	C	G	ENST00000373573	ENSG00000147099	HDAC8	FALSE	FALSE
chrX	72462099	C	G	ENST00000648922	ENSG00000285547		FALSE	FALSE
chrX	72462099	C	T	ENST00000373573	ENSG00000147099	HDAC8	FALSE	FALSE
chrX	72462099	C	T	ENST00000648922	ENSG00000285547		FALSE	FALSE
chrX	72462100	T	A	ENST00000373573	ENSG00000147099	HDAC8	FALSE	FALSE
chrX	72462100	T	A	ENST00000648922	ENSG00000285547		FALSE	FALSE
chrX	72462100	T	C	ENST00000373573	ENSG00000147099	HDAC8	FALSE	FALSE
chrX	72462100	T	C	ENST00000648922	ENSG00000285547		FALSE	FALSE
chrX	72462100	T	G	ENST00000373573	ENSG00000147099	HDAC8	FALSE	FALSE
chrX	72462100	T	G	ENST00000648922	ENSG00000285547		FALSE	FALSE
chrX	72464557	A	C	ENST00000373573	ENSG00000147099	HDAC8	TRUE	FALSE
chrX	72464557	A	C	ENST00000648922	ENSG00000285547		TRUE	FALSE
chrX	72464557	A	G	ENST00000373573	ENSG00000147099	HDAC8	TRUE	FALSE
chrX	72464557	A	G	ENST00000648922	ENSG00000285547		TRUE	FALSE
chrX	72464557	A	T	ENST00000373573	ENSG00000147099	HDAC8	TRUE	FALSE
chrX	72464557	A	T	ENST00000648922	ENSG00000285547		TRUE	FALSE
chrX	72464558	C	A	ENST00000373573	ENSG00000147099	HDAC8	TRUE	FALSE
chrX	72464558	C	A	ENST00000648922	ENSG00000285547		TRUE	FALSE
chrX	72464558	C	G	ENST00000373573	ENSG00000147099	HDAC8	TRUE	FALSE
chrX	72464558	C	G	ENST00000648922	ENSG00000285547		TRUE	FALSE
chrX	72464558	C	T	ENST00000373573	ENSG00000147099	HDAC8	TRUE	FALSE
chrX	72464558	C	T	ENST00000648922	ENSG00000285547		TRUE	FALSE
chrX	72464559	C	A	ENST00000373573	ENSG00000147099	HDAC8
chrX	72464559	C	A	ENST00000648922	ENSG00000285547
chrX	72464562	C	A	ENST00000373573	ENSG00000147099	HDAC8
chrX	72464562	C	A	ENST00000648922	ENSG00000285547
chrX	72464565	C	A	ENST00000373573	ENSG00000147099	HDAC8
chrX	72464565	C	A	ENST00000648922	ENSG00000285547
chrX	72464567	A	T	ENST00000373573	ENSG00000147099	HDAC8
chrX	72464567	A	T	ENST00000648922	ENSG00000285547
chrX	72464582	A	T	ENST00000373573	ENSG00000147099	HDAC8
chrX	72464582	A	T	ENST00000648922	ENSG00000285547
chrX	72464586	G	A	ENST00000373573	ENSG00000147099	HDAC8
chrX	72464586	G	A	ENST00000648922	ENSG00000285547
chrX	72464587	C	T	ENST00000373573	ENSG00000147099	HDAC8
chrX	72464587	C	T	ENST00000648922	ENSG00000285547
chrX	72464588	C	T	ENST00000373573	ENSG00000147099	HDAC8
chrX	72464588	C	T	ENST00000648922	ENSG00000285547
chrX	72464592	G	A	ENST00000373573	ENSG00000147099	HDAC8
chrX	72464592	G	A	ENST00000648922	ENSG00000285547
chrX	72464599	G	C	ENST00000373573	ENSG00000147099	HDAC8
chrX	72464599	G	C	ENST00000648922	ENSG00000285547
chrX	72464599	G	T	ENST00000373573	ENSG00000147099	HDAC8
chrX	72464599	G	T	ENST00000648922	ENSG00000285547
chrX	72464604	T	A	ENST00000373573	ENSG00000147099	HDAC8
chrX	72464604	T	A	ENST00000648922	ENSG00000285547
chrX	72464608	A	T	ENST00000373573	ENSG00000147099	HDAC8
chrX	72464608	A	T	ENST00000648922	ENSG00000285547
chrX	72464613	T	A	ENST00000373573	ENSG00000147099	HDAC8
chrX	72464613	T	A	ENST00000648922	ENSG00000285547
chrX	72464622	C	A	ENST00000373573	ENSG00000147099	HDAC8
chrX	72464622	C	A	ENST00000648922	ENSG00000285547
chrX	72464644	G	T	ENST00000373573	ENSG00000147099	HDAC8
chrX	72464644	G	T	ENST00000648922	ENSG00000285547
chrX	72464676	C	A	ENST00000373573	ENSG00000147099	HDAC8
chrX	72464676	C	A	ENST00000648922	ENSG00000285547
chrX	72464682	G	A	ENST00000373573	ENSG00000147099	HDAC8
chrX	72464682	G	A	ENST00000648922	ENSG00000285547
chrX	72464684	A	C	ENST00000373573	ENSG00000147099	HDAC8
chrX	72464684	A	C	ENST00000648922	ENSG00000285547
chrX	72464684	A	T	ENST00000373573	ENSG00000147099	HDAC8
chrX	72464684	A	T	ENST00000648922	ENSG00000285547
chrX	72464697	T	A	ENST00000373573	ENSG00000147099	HDAC8
chrX	72464697	T	A	ENST00000648922	ENSG00000285547
chrX	72464712	G	A	ENST00000373573	ENSG00000147099	HDAC8
chrX	72464712	G	A	ENST00000648922	ENSG00000285547
chrX	72464713	G	C	ENST00000373573	ENSG00000147099	HDAC8
chrX	72464713	G	C	ENST00000648922	ENSG00000285547
chrX	72464713	G	T	ENST00000373573	ENSG00000147099	HDAC8
chrX	72464713	G	T	ENST00000648922	ENSG00000285547
chrX	72464721	C	A	ENST00000373573	ENSG00000147099	HDAC8
chrX	72464721	C	A	ENST00000648922	ENSG00000285547
chrX	72464724	T	A	ENST00000373573	ENSG00000147099	HDAC8
chrX	72464724	T	A	ENST00000648922	ENSG00000285547
chrX	72464732	C	A	ENST00000373573	ENSG00000147099	HDAC8	TRUE	FALSE
chrX	72464732	C	A	ENST00000648922	ENSG00000285547		TRUE	FALSE
chrX	72464732	C	G	ENST00000373573	ENSG00000147099	HDAC8	TRUE	FALSE
chrX	72464732	C	G	ENST00000648922	ENSG00000285547		TRUE	FALSE
chrX	72464732	C	T	ENST00000373573	ENSG00000147099	HDAC8	TRUE	FALSE
chrX	72464732	C	T	ENST00000648922	ENSG00000285547		TRUE	FALSE
chrX	72464733	T	A	ENST00000373573	ENSG00000147099	HDAC8	TRUE	FALSE
chrX	72464733	T	A	ENST00000648922	ENSG00000285547		TRUE	FALSE
chrX	72464733	T	C	ENST00000373573	ENSG00000147099	HDAC8	TRUE	FALSE
chrX	72464733	T	C	ENST00000648922	ENSG00000285547		TRUE	FALSE
chrX	72464733	T	G	ENST00000373573	ENSG00000147099	HDAC8	TRUE	FALSE
chrX	72464733	T	G	ENST00000648922	ENSG00000285547		TRUE	FALSE
chrX	72488931	A	C	ENST00000373573	ENSG00000147099	HDAC8	TRUE	FALSE
chrX	72488931	A	C	ENST00000648922	ENSG00000285547		TRUE	FALSE
chrX	72488931	A	G	ENST00000373573	ENSG00000147099	HDAC8	TRUE	FALSE
chrX	72488931	A	G	ENST00000648922	ENSG00000285547		TRUE	FALSE
chrX	72488931	A	T	ENST00000373573	ENSG00000147099	HDAC8	TRUE	FALSE
chrX	72488931	A	T	ENST00000648922	ENSG00000285547		TRUE	FALSE
chrX	72488932	C	A	ENST00000373573	ENSG00000147099	HDAC8	TRUE	FALSE
chrX	72488932	C	A	ENST00000648922	ENSG00000285547		TRUE	FALSE
chrX	72488932	C	G	ENST00000373573	ENSG00000147099	HDAC8	TRUE	FALSE
chrX	72488932	C	G	ENST00000648922	ENSG00000285547		TRUE	FALSE
chrX	72488932	C	T	ENST00000373573	ENSG00000147099	HDAC8	TRUE	FALSE
chrX	72488932	C	T	ENST00000648922	ENSG00000285547		TRUE	FALSE
chrX	72488937	C	A	ENST00000373573	ENSG00000147099	HDAC8
chrX	72488937	C	A	ENST00000648922	ENSG00000285547
chrX	72488938	A	T	ENST00000373573	ENSG00000147099	HDAC8
chrX	72488938	A	T	ENST00000648922	ENSG00000285547
chrX	72488946	G	A	ENST00000373573	ENSG00000147099	HDAC8
chrX	72488946	G	A	ENST00000648922	ENSG00000285547
chrX	72488947	G	C	ENST00000373573	ENSG00000147099	HDAC8
chrX	72488947	G	C	ENST00000648922	ENSG00000285547
chrX	72488947	G	T	ENST00000373573	ENSG00000147099	HDAC8
chrX	72488947	G	T	ENST00000648922	ENSG00000285547
chrX	72488950	A	C	ENST00000373573	ENSG00000147099	HDAC8
chrX	72488950	A	C	ENST00000648922	ENSG00000285547
chrX	72488950	A	T	ENST00000373573	ENSG00000147099	HDAC8
chrX	72488950	A	T	ENST00000648922	ENSG00000285547
chrX	72488955	T	A	ENST00000373573	ENSG00000147099	HDAC8
chrX	72488955	T	A	ENST00000648922	ENSG00000285547
chrX	72488958	C	A	ENST00000373573	ENSG00000147099	HDAC8
chrX	72488958	C	A	ENST00000648922	ENSG00000285547
chrX	72488964	G	A	ENST00000373573	ENSG00000147099	HDAC8
chrX	72488964	G	A	ENST00000648922	ENSG00000285547
chrX	72488976	G	A	ENST00000373573	ENSG00000147099	HDAC8
chrX	72488976	G	A	ENST00000648922	ENSG00000285547
chrX	72488995	G	C	ENST00000373573	ENSG00000147099	HDAC8
chrX	72488995	G	C	ENST00000648922	ENSG00000285547
chrX	72488995	G	T	ENST00000373573	ENSG00000147099	HDAC8
chrX	72488995	G	T	ENST00000648922	ENSG00000285547
chrX	72488998	G	C	ENST00000373573	ENSG00000147099	HDAC8
chrX	72488998	G	C	ENST00000648922	ENSG00000285547
chrX	72488998	G	T	ENST00000373573	ENSG00000147099	HDAC8
chrX	72488998	G	T	ENST00000648922	ENSG00000285547
chrX	72489006	C	A	ENST00000373573	ENSG00000147099	HDAC8
chrX	72489006	C	A	ENST00000648922	ENSG00000285547
chrX	72489009	T	A	ENST00000373573	ENSG00000147099	HDAC8
chrX	72489009	T	A	ENST00000648922	ENSG00000285547
chrX	72489042	C	A	ENST00000373573	ENSG00000147099	HDAC8	TRUE	FALSE
chrX	72489042	C	A	ENST00000648922	ENSG00000285547		TRUE	FALSE
chrX	72489042	C	G	ENST00000373573	ENSG00000147099	HDAC8	TRUE	FALSE
chrX	72489042	C	G	ENST00000648922	ENSG00000285547		TRUE	FALSE
chrX	72489042	C	T	ENST00000373573	ENSG00000147099	HDAC8	TRUE	FALSE
chrX	72489042	C	T	ENST00000648922	ENSG00000285547		TRUE	FALSE
chrX	72489043	T	A	ENST00000373573	ENSG00000147099	HDAC8	TRUE	FALSE
chrX	72489043	T	A	ENST00000648922	ENSG00000285547		TRUE	FALSE
chrX	72489043	T	C	ENST00000373573	ENSG00000147099	HDAC8	TRUE	FALSE
chrX	72489043	T	C	ENST00000648922	ENSG00000285547		TRUE	FALSE
chrX	72489043	T	G	ENST00000373573	ENSG00000147099	HDAC8	TRUE	FALSE
chrX	72489043	T	G	ENST00000648922	ENSG00000285547		TRUE	FALSE
chrX	72490927	G	A	ENST00000373573	ENSG00000147099	HDAC8	FALSE	FALSE
chrX	72490927	G	A	ENST00000648922	ENSG00000285547		FALSE	FALSE
chrX	72490927	G	C	ENST00000373573	ENSG00000147099	HDAC8	TRUE	FALSE
chrX	72490927	G	C	ENST00000648922	ENSG00000285547		TRUE	FALSE
chrX	72490927	G	T	ENST00000373573	ENSG00000147099	HDAC8	TRUE	FALSE
chrX	72490927	G	T	ENST00000648922	ENSG00000285547		TRUE	FALSE
chrX	72490928	C	A	ENST00000373573	ENSG00000147099	HDAC8	TRUE	FALSE
chrX	72490928	C	A	ENST00000648922	ENSG00000285547		TRUE	FALSE
chrX	72490928	C	G	ENST00000373573	ENSG00000147099	HDAC8	TRUE	FALSE
chrX	72490928	C	G	ENST00000648922	ENSG00000285547		TRUE	FALSE
chrX	72490928	C	T	ENST00000373573	ENSG00000147099	HDAC8	TRUE	FALSE
chrX	72490928	C	T	ENST00000648922	ENSG00000285547		TRUE	FALSE
chrX	72490929	C	A	ENST00000373573	ENSG00000147099	HDAC8
chrX	72490929	C	A	ENST00000648922	ENSG00000285547
chrX	72490941	C	A	ENST00000373573	ENSG00000147099	HDAC8
chrX	72490941	C	A	ENST00000648922	ENSG00000285547
chrX	72490953	T	A	ENST00000373573	ENSG00000147099	HDAC8
chrX	72490953	T	A	ENST00000648922	ENSG00000285547
chrX	72490977	T	A	ENST00000373573	ENSG00000147099	HDAC8
chrX	72490977	T	A	ENST00000648922	ENSG00000285547
chrX	72491001	C	A	ENST00000373573	ENSG00000147099	HDAC8
chrX	72491001	C	A	ENST00000648922	ENSG00000285547
chrX	72491007	C	A	ENST00000373573	ENSG00000147099	HDAC8	TRUE	FALSE
chrX	72491007	C	A	ENST00000648922	ENSG00000285547		TRUE	FALSE
chrX	72491007	C	G	ENST00000373573	ENSG00000147099	HDAC8	TRUE	FALSE
chrX	72491007	C	G	ENST00000648922	ENSG00000285547		TRUE	FALSE
chrX	72491007	C	T	ENST00000373573	ENSG00000147099	HDAC8	TRUE	FALSE
chrX	72491007	C	T	ENST00000648922	ENSG00000285547		TRUE	FALSE
chrX	72491008	T	A	ENST00000373573	ENSG00000147099	HDAC8	TRUE	FALSE
chrX	72491008	T	A	ENST00000648922	ENSG00000285547		TRUE	FALSE
chrX	72491008	T	C	ENST00000373573	ENSG00000147099	HDAC8	TRUE	FALSE
chrX	72491008	T	C	ENST00000648922	ENSG00000285547		TRUE	FALSE
chrX	72491008	T	G	ENST00000373573	ENSG00000147099	HDAC8	TRUE	FALSE
chrX	72491008	T	G	ENST00000648922	ENSG00000285547		TRUE	FALSE
chrX	72495154	A	C	ENST00000373573	ENSG00000147099	HDAC8	TRUE	FALSE
chrX	72495154	A	C	ENST00000648922	ENSG00000285547		TRUE	FALSE
chrX	72495154	A	G	ENST00000373573	ENSG00000147099	HDAC8	TRUE	FALSE
chrX	72495154	A	G	ENST00000648922	ENSG00000285547		TRUE	FALSE
chrX	72495154	A	T	ENST00000373573	ENSG00000147099	HDAC8	TRUE	TRUE
chrX	72495154	A	T	ENST00000648922	ENSG00000285547		TRUE	TRUE
chrX	72495155	C	A	ENST00000373573	ENSG00000147099	HDAC8	TRUE	TRUE
chrX	72495155	C	A	ENST00000648922	ENSG00000285547		TRUE	TRUE
chrX	72495155	C	G	ENST00000373573	ENSG00000147099	HDAC8	TRUE	TRUE
chrX	72495155	C	G	ENST00000648922	ENSG00000285547		TRUE	TRUE
chrX	72495155	C	T	ENST00000373573	ENSG00000147099	HDAC8	TRUE	FALSE
chrX	72495155	C	T	ENST00000648922	ENSG00000285547		TRUE	FALSE
chrX	72495162	C	A	ENST00000373573	ENSG00000147099	HDAC8
chrX	72495162	C	A	ENST00000648922	ENSG00000285547
chrX	72495176	A	T	ENST00000373573	ENSG00000147099	HDAC8
chrX	72495176	A	T	ENST00000648922	ENSG00000285547
chrX	72495184	G	C	ENST00000373573	ENSG00000147099	HDAC8
chrX	72495184	G	C	ENST00000648922	ENSG00000285547
chrX	72495184	G	T	ENST00000373573	ENSG00000147099	HDAC8
chrX	72495184	G	T	ENST00000648922	ENSG00000285547
chrX	72495198	C	A	ENST00000373573	ENSG00000147099	HDAC8
chrX	72495198	C	A	ENST00000648922	ENSG00000285547
chrX	72495204	T	A	ENST00000373573	ENSG00000147099	HDAC8
chrX	72495204	T	A	ENST00000648922	ENSG00000285547
chrX	72495210	G	A	ENST00000373573	ENSG00000147099	HDAC8
chrX	72495210	G	A	ENST00000648922	ENSG00000285547
chrX	72495212	A	T	ENST00000373573	ENSG00000147099	HDAC8
chrX	72495212	A	T	ENST00000648922	ENSG00000285547
chrX	72495216	G	A	ENST00000373573	ENSG00000147099	HDAC8
chrX	72495216	G	A	ENST00000648922	ENSG00000285547
chrX	72495218	A	C	ENST00000373573	ENSG00000147099	HDAC8
chrX	72495218	A	C	ENST00000648922	ENSG00000285547
chrX	72495218	A	T	ENST00000373573	ENSG00000147099	HDAC8
chrX	72495218	A	T	ENST00000648922	ENSG00000285547
chrX	72495225	C	A	ENST00000373573	ENSG00000147099	HDAC8
chrX	72495225	C	A	ENST00000648922	ENSG00000285547
chrX	72495244	A	C	ENST00000373573	ENSG00000147099	HDAC8
chrX	72495244	A	C	ENST00000648922	ENSG00000285547
chrX	72495244	A	T	ENST00000373573	ENSG00000147099	HDAC8
chrX	72495244	A	T	ENST00000648922	ENSG00000285547
chrX	72495247	A	T	ENST00000373573	ENSG00000147099	HDAC8
chrX	72495247	A	T	ENST00000648922	ENSG00000285547
chrX	72495264	C	A	ENST00000373573	ENSG00000147099	HDAC8
chrX	72495264	C	A	ENST00000648922	ENSG00000285547
chrX	72495269	C	A	ENST00000373573	ENSG00000147099	HDAC8	TRUE	FALSE
chrX	72495269	C	A	ENST00000648922	ENSG00000285547		TRUE	FALSE
chrX	72495269	C	G	ENST00000373573	ENSG00000147099	HDAC8	TRUE	FALSE
chrX	72495269	C	G	ENST00000648922	ENSG00000285547		TRUE	FALSE
chrX	72495269	C	T	ENST00000373573	ENSG00000147099	HDAC8	TRUE	FALSE
chrX	72495269	C	T	ENST00000648922	ENSG00000285547		TRUE	FALSE
chrX	72495270	T	A	ENST00000373573	ENSG00000147099	HDAC8	TRUE	FALSE
chrX	72495270	T	A	ENST00000648922	ENSG00000285547		TRUE	FALSE
chrX	72495270	T	C	ENST00000373573	ENSG00000147099	HDAC8	TRUE	FALSE
chrX	72495270	T	C	ENST00000648922	ENSG00000285547		TRUE	FALSE
chrX	72495270	T	G	ENST00000373573	ENSG00000147099	HDAC8	TRUE	FALSE
chrX	72495270	T	G	ENST00000648922	ENSG00000285547		TRUE	FALSE
chrX	72567887	A	C	ENST00000373573	ENSG00000147099	HDAC8	TRUE	FALSE
chrX	72567887	A	C	ENST00000648922	ENSG00000285547		TRUE	FALSE
chrX	72567887	A	G	ENST00000373573	ENSG00000147099	HDAC8	TRUE	FALSE
chrX	72567887	A	G	ENST00000648922	ENSG00000285547		TRUE	FALSE
chrX	72567887	A	T	ENST00000373573	ENSG00000147099	HDAC8	TRUE	FALSE
chrX	72567887	A	T	ENST00000648922	ENSG00000285547		TRUE	FALSE
chrX	72567888	C	A	ENST00000373573	ENSG00000147099	HDAC8	TRUE	FALSE
chrX	72567888	C	A	ENST00000648922	ENSG00000285547		TRUE	FALSE
chrX	72567888	C	G	ENST00000373573	ENSG00000147099	HDAC8	TRUE	FALSE
chrX	72567888	C	G	ENST00000648922	ENSG00000285547		TRUE	FALSE
chrX	72567888	C	T	ENST00000373573	ENSG00000147099	HDAC8	TRUE	FALSE
chrX	72567888	C	T	ENST00000648922	ENSG00000285547		TRUE	FALSE
chrX	72567890	T	A	ENST00000373573	ENSG00000147099	HDAC8
chrX	72567890	T	A	ENST00000648922	ENSG00000285547
chrX	72567893	T	A	ENST00000373573	ENSG00000147099	HDAC8
chrX	72567893	T	A	ENST00000648922	ENSG00000285547
chrX	72567903	C	T	ENST00000373573	ENSG00000147099	HDAC8
chrX	72567903	C	T	ENST00000648922	ENSG00000285547
chrX	72567904	C	T	ENST00000373573	ENSG00000147099	HDAC8
chrX	72567904	C	T	ENST00000648922	ENSG00000285547
chrX	72567911	C	A	ENST00000373573	ENSG00000147099	HDAC8
chrX	72567911	C	A	ENST00000648922	ENSG00000285547
chrX	72567915	C	T	ENST00000373573	ENSG00000147099	HDAC8
chrX	72567915	C	T	ENST00000648922	ENSG00000285547
chrX	72567916	C	T	ENST00000373573	ENSG00000147099	HDAC8
chrX	72567916	C	T	ENST00000648922	ENSG00000285547
chrX	72567932	T	A	ENST00000373573	ENSG00000147099	HDAC8
chrX	72567932	T	A	ENST00000648922	ENSG00000285547
chrX	72567933	G	T	ENST00000373573	ENSG00000147099	HDAC8
chrX	72567933	G	T	ENST00000648922	ENSG00000285547
chrX	72567941	C	A	ENST00000373573	ENSG00000147099	HDAC8
chrX	72567941	C	A	ENST00000648922	ENSG00000285547
chrX	72567951	G	T	ENST00000373573	ENSG00000147099	HDAC8
chrX	72567951	G	T	ENST00000648922	ENSG00000285547
chrX	72567956	G	A	ENST00000373573	ENSG00000147099	HDAC8
chrX	72567956	G	A	ENST00000648922	ENSG00000285547
chrX	72567980	C	A	ENST00000373573	ENSG00000147099	HDAC8
chrX	72567980	C	A	ENST00000648922	ENSG00000285547
chrX	72567993	A	C	ENST00000373573	ENSG00000147099	HDAC8
chrX	72567993	A	C	ENST00000648922	ENSG00000285547
chrX	72567993	A	T	ENST00000373573	ENSG00000147099	HDAC8
chrX	72567993	A	T	ENST00000648922	ENSG00000285547
chrX	72568010	C	A	ENST00000373573	ENSG00000147099	HDAC8
chrX	72568010	C	A	ENST00000648922	ENSG00000285547
chrX	72568020	G	T	ENST00000373573	ENSG00000147099	HDAC8
chrX	72568020	G	T	ENST00000648922	ENSG00000285547
chrX	72568026	A	C	ENST00000373573	ENSG00000147099	HDAC8
chrX	72568026	A	C	ENST00000648922	ENSG00000285547
chrX	72568026	A	T	ENST00000373573	ENSG00000147099	HDAC8
chrX	72568026	A	T	ENST00000648922	ENSG00000285547
chrX	72568031	C	A	ENST00000373573	ENSG00000147099	HDAC8	TRUE	FALSE
chrX	72568031	C	A	ENST00000648922	ENSG00000285547		TRUE	FALSE
chrX	72568031	C	G	ENST00000373573	ENSG00000147099	HDAC8	TRUE	FALSE
chrX	72568031	C	G	ENST00000648922	ENSG00000285547		TRUE	FALSE
chrX	72568031	C	T	ENST00000373573	ENSG00000147099	HDAC8	TRUE	FALSE
chrX	72568031	C	T	ENST00000648922	ENSG00000285547		TRUE	FALSE
chrX	72568032	T	A	ENST00000373573	ENSG00000147099	HDAC8	TRUE	FALSE
chrX	72568032	T	A	ENST00000648922	ENSG00000285547		TRUE	FALSE
chrX	72568032	T	C	ENST00000373573	ENSG00000147099	HDAC8	TRUE	FALSE
chrX	72568032	T	C	ENST00000648922	ENSG00000285547		TRUE	FALSE
chrX	72568032	T	G	ENST00000373573	ENSG00000147099	HDAC8	TRUE	FALSE
chrX	72568032	T	G	ENST00000648922	ENSG00000285547		TRUE	FALSE
chrX	72568752	A	C	ENST00000373573	ENSG00000147099	HDAC8	TRUE	FALSE
chrX	72568752	A	C	ENST00000648922	ENSG00000285547		TRUE	FALSE
chrX	72568752	A	G	ENST00000373573	ENSG00000147099	HDAC8	TRUE	FALSE
chrX	72568752	A	G	ENST00000648922	ENSG00000285547		TRUE	FALSE
chrX	72568752	A	T	ENST00000373573	ENSG00000147099	HDAC8	TRUE	FALSE
chrX	72568752	A	T	ENST00000648922	ENSG00000285547		TRUE	FALSE
chrX	72568753	C	A	ENST00000373573	ENSG00000147099	HDAC8	TRUE	FALSE
chrX	72568753	C	A	ENST00000648922	ENSG00000285547		TRUE	FALSE
chrX	72568753	C	G	ENST00000373573	ENSG00000147099	HDAC8	TRUE	FALSE
chrX	72568753	C	G	ENST00000648922	ENSG00000285547		TRUE	FALSE
chrX	72568753	C	T	ENST00000373573	ENSG00000147099	HDAC8	TRUE	FALSE
chrX	72568753	C	T	ENST00000648922	ENSG00000285547		TRUE	FALSE
chrX	72568761	A	C	ENST00000373573	ENSG00000147099	HDAC8
chrX	72568761	A	C	ENST00000648922	ENSG00000285547
chrX	72568761	A	T	ENST00000373573	ENSG00000147099	HDAC8
chrX	72568761	A	T	ENST00000648922	ENSG00000285547
chrX	72568766	C	A	ENST00000373573	ENSG00000147099	HDAC8
chrX	72568766	C	A	ENST00000648922	ENSG00000285547
chrX	72568796	C	A	ENST00000373573	ENSG00000147099	HDAC8
chrX	72568796	C	A	ENST00000648922	ENSG00000285547
chrX	72568799	G	A	ENST00000373573	ENSG00000147099	HDAC8
chrX	72568799	G	A	ENST00000648922	ENSG00000285547
chrX	72568808	T	A	ENST00000373573	ENSG00000147099	HDAC8
chrX	72568808	T	A	ENST00000648922	ENSG00000285547
chrX	72568811	G	A	ENST00000373573	ENSG00000147099	HDAC8
chrX	72568811	G	A	ENST00000648922	ENSG00000285547
chrX	72568820	G	A	ENST00000373573	ENSG00000147099	HDAC8
chrX	72568820	G	A	ENST00000648922	ENSG00000285547
chrX	72568824	A	C	ENST00000373573	ENSG00000147099	HDAC8
chrX	72568824	A	C	ENST00000648922	ENSG00000285547
chrX	72568824	A	T	ENST00000373573	ENSG00000147099	HDAC8
chrX	72568824	A	T	ENST00000648922	ENSG00000285547
chrX	72568853	C	A	ENST00000373573	ENSG00000147099	HDAC8
chrX	72568853	C	A	ENST00000648922	ENSG00000285547
chrX	72568856	C	A	ENST00000373573	ENSG00000147099	HDAC8
chrX	72568856	C	A	ENST00000648922	ENSG00000285547
chrX	72568871	T	A	ENST00000373573	ENSG00000147099	HDAC8
chrX	72568871	T	A	ENST00000648922	ENSG00000285547
chrX	72568877	T	A	ENST00000373573	ENSG00000147099	HDAC8
chrX	72568877	T	A	ENST00000648922	ENSG00000285547
chrX	72568885	C	A	ENST00000373573	ENSG00000147099	HDAC8	TRUE	FALSE
chrX	72568885	C	A	ENST00000648922	ENSG00000285547		TRUE	FALSE
chrX	72568885	C	G	ENST00000373573	ENSG00000147099	HDAC8	TRUE	FALSE
chrX	72568885	C	G	ENST00000648922	ENSG00000285547		TRUE	FALSE
chrX	72568885	C	T	ENST00000373573	ENSG00000147099	HDAC8	TRUE	FALSE
chrX	72568885	C	T	ENST00000648922	ENSG00000285547		TRUE	FALSE
chrX	72568886	T	A	ENST00000373573	ENSG00000147099	HDAC8	TRUE	FALSE
chrX	72568886	T	A	ENST00000648922	ENSG00000285547		TRUE	FALSE
chrX	72568886	T	C	ENST00000373573	ENSG00000147099	HDAC8	TRUE	FALSE
chrX	72568886	T	C	ENST00000648922	ENSG00000285547		TRUE	FALSE
chrX	72568886	T	G	ENST00000373573	ENSG00000147099	HDAC8	TRUE	FALSE
chrX	72568886	T	G	ENST00000648922	ENSG00000285547		TRUE	FALSE
chrX	72572055	A	C	ENST00000373573	ENSG00000147099	HDAC8	TRUE	FALSE
chrX	72572055	A	C	ENST00000648922	ENSG00000285547		TRUE	FALSE
chrX	72572055	A	G	ENST00000373573	ENSG00000147099	HDAC8	TRUE	FALSE
chrX	72572055	A	G	ENST00000648922	ENSG00000285547		TRUE	FALSE
chrX	72572055	A	T	ENST00000373573	ENSG00000147099	HDAC8	TRUE	FALSE
chrX	72572055	A	T	ENST00000648922	ENSG00000285547		TRUE	FALSE
chrX	72572056	C	A	ENST00000373573	ENSG00000147099	HDAC8	TRUE	FALSE
chrX	72572056	C	A	ENST00000648922	ENSG00000285547		TRUE	FALSE
chrX	72572056	C	G	ENST00000373573	ENSG00000147099	HDAC8	TRUE	FALSE
chrX	72572056	C	G	ENST00000648922	ENSG00000285547		TRUE	FALSE
chrX	72572056	C	T	ENST00000373573	ENSG00000147099	HDAC8	TRUE	FALSE
chrX	72572056	C	T	ENST00000648922	ENSG00000285547		TRUE	FALSE
chrX	72572064	G	A	ENST00000373573	ENSG00000147099	HDAC8
chrX	72572064	G	A	ENST00000648922	ENSG00000285547
chrX	72572067	T	A	ENST00000373573	ENSG00000147099	HDAC8
chrX	72572067	T	A	ENST00000648922	ENSG00000285547
chrX	72572077	A	C	ENST00000373573	ENSG00000147099	HDAC8
chrX	72572077	A	C	ENST00000648922	ENSG00000285547
chrX	72572077	A	T	ENST00000373573	ENSG00000147099	HDAC8
chrX	72572077	A	T	ENST00000648922	ENSG00000285547
chrX	72572085	C	A	ENST00000373573	ENSG00000147099	HDAC8
chrX	72572085	C	A	ENST00000648922	ENSG00000285547
chrX	72572090	A	T	ENST00000373573	ENSG00000147099	HDAC8
chrX	72572090	A	T	ENST00000648922	ENSG00000285547
chrX	72572110	C	A	ENST00000373573	ENSG00000147099	HDAC8	TRUE	FALSE
chrX	72572110	C	A	ENST00000648922	ENSG00000285547		TRUE	FALSE
chrX	72572110	C	G	ENST00000373573	ENSG00000147099	HDAC8	TRUE	FALSE
chrX	72572110	C	G	ENST00000648922	ENSG00000285547		TRUE	FALSE
chrX	72572110	C	T	ENST00000373573	ENSG00000147099	HDAC8	TRUE	FALSE
chrX	72572110	C	T	ENST00000648922	ENSG00000285547		TRUE	FALSE
chrX	72572111	T	A	ENST00000373573	ENSG00000147099	HDAC8	TRUE	FALSE
chrX	72572111	T	A	ENST00000648922	ENSG00000285547		TRUE	FALSE
chrX	72572111	T	C	ENST00000373573	ENSG00000147099	HDAC8	TRUE	FALSE
chrX	72572111	T	C	ENST00000648922	ENSG00000285547		TRUE	FALSE
chrX	72572111	T	G	ENST00000373573	ENSG00000147099	HDAC8	TRUE	FALSE
chrX	72572111	T	G	ENST00000648922	ENSG00000285547		TRUE	FALSE
chrX	72572649	A	C	ENST00000373573	ENSG00000147099	HDAC8	TRUE	FALSE
chrX	72572649	A	C	ENST00000648922	ENSG00000285547		TRUE	FALSE
chrX	72572649	A	G	ENST00000373573	ENSG00000147099	HDAC8	TRUE	FALSE
chrX	72572649	A	G	ENST00000648922	ENSG00000285547		TRUE	FALSE
chrX	72572649	A	T	ENST00000373573	ENSG00000147099	HDAC8	TRUE	FALSE
chrX	72572649	A	T	ENST00000648922	ENSG00000285547		TRUE	FALSE
chrX	72572650	C	A	ENST00000373573	ENSG00000147099	HDAC8	TRUE	FALSE
chrX	72572650	C	A	ENST00000648922	ENSG00000285547		TRUE	FALSE
chrX	72572650	C	G	ENST00000373573	ENSG00000147099	HDAC8	TRUE	FALSE
chrX	72572650	C	G	ENST00000648922	ENSG00000285547		TRUE	FALSE
chrX	72572650	C	T	ENST00000373573	ENSG00000147099	HDAC8	TRUE	FALSE
chrX	72572650	C	T	ENST00000648922	ENSG00000285547		TRUE	FALSE
chrX	72572656	T	A	ENST00000373573	ENSG00000147099	HDAC8
chrX	72572656	T	A	ENST00000648922	ENSG00000285547
chrX	72572665	T	A	ENST00000373573	ENSG00000147099	HDAC8
chrX	72572665	T	A	ENST00000648922	ENSG00000285547
chrX	72572678	A	T	ENST00000373573	ENSG00000147099	HDAC8
chrX	72572678	A	T	ENST00000648922	ENSG00000285547
chrX	72572690	A	C	ENST00000373573	ENSG00000147099	HDAC8
chrX	72572690	A	C	ENST00000648922	ENSG00000285547
chrX	72572690	A	T	ENST00000373573	ENSG00000147099	HDAC8
chrX	72572690	A	T	ENST00000648922	ENSG00000285547
chrX	72572695	C	A	ENST00000373573	ENSG00000147099	HDAC8		FALSE
chrX	72572695	C	A	ENST00000648922	ENSG00000285547			FALSE
chrX	72572702	A	C	ENST00000373573	ENSG00000147099	HDAC8		FALSE
chrX	72572702	A	C	ENST00000648922	ENSG00000285547			FALSE
chrX	72572702	A	T	ENST00000373573	ENSG00000147099	HDAC8		FALSE
chrX	72572702	A	T	ENST00000648922	ENSG00000285547			FALSE
chrX	72572708	A	C	ENST00000373573	ENSG00000147099	HDAC8		FALSE
chrX	72572708	A	C	ENST00000648922	ENSG00000285547			FALSE
chrX	72572708	A	T	ENST00000373573	ENSG00000147099	HDAC8		FALSE
chrX	72572708	A	T	ENST00000648922	ENSG00000285547			FALSE
chrX	72572724	G	T	ENST00000373573	ENSG00000147099	HDAC8	FALSE	FALSE
chrX	72572724	G	T	ENST00000648922	ENSG00000285547		FALSE	FALSE
chrX	72572728	G	A	ENST00000373573	ENSG00000147099	HDAC8	FALSE	FALSE
chrX	72572728	G	A	ENST00000648922	ENSG00000285547		FALSE	FALSE
chrX	72572746	C	A	ENST00000373573	ENSG00000147099	HDAC8	FALSE	FALSE
chrX	72572746	C	A	ENST00000648922	ENSG00000285547		FALSE	FALSE
chrX	72572749	C	A	ENST00000373573	ENSG00000147099	HDAC8	FALSE	FALSE
chrX	72572749	C	A	ENST00000648922	ENSG00000285547		FALSE	FALSE
chrX	72572755	C	A	ENST00000373573	ENSG00000147099	HDAC8	FALSE	FALSE
chrX	72572755	C	A	ENST00000648922	ENSG00000285547		FALSE	FALSE
chrX	72572758	C	A	ENST00000373573	ENSG00000147099	HDAC8	FALSE	FALSE
chrX	72572758	C	A	ENST00000648922	ENSG00000285547		FALSE	FALSE
chrX	72581007	G	A	ENST00000373542	ENSG00000067177	PHKA1
chrX	72581014	A	T	ENST00000373542	ENSG00000067177	PHKA1
chrX	72581037	C	A	ENST00000373542	ENSG00000067177	PHKA1
chrX	72581040	G	A	ENST00000373542	ENSG00000067177	PHKA1
chrX	72581044	G	C	ENST00000373542	ENSG00000067177	PHKA1
chrX	72581044	G	T	ENST00000373542	ENSG00000067177	PHKA1
chrX	72581061	T	A	ENST00000373542	ENSG00000067177	PHKA1
chrX	72581068	G	C	ENST00000373542	ENSG00000067177	PHKA1
chrX	72581068	G	T	ENST00000373542	ENSG00000067177	PHKA1
chrX	72581107	A	C	ENST00000373542	ENSG00000067177	PHKA1
chrX	72581107	A	T	ENST00000373542	ENSG00000067177	PHKA1
chrX	72581119	A	T	ENST00000373542	ENSG00000067177	PHKA1
chrX	72581142	T	A	ENST00000373542	ENSG00000067177	PHKA1
chrX	72581147	A	T	ENST00000373542	ENSG00000067177	PHKA1
chrX	72581175	T	A	ENST00000373542	ENSG00000067177	PHKA1
chrX	72581176	C	A	ENST00000373542	ENSG00000067177	PHKA1	TRUE	FALSE
chrX	72581176	C	G	ENST00000373542	ENSG00000067177	PHKA1	TRUE	FALSE
chrX	72581176	C	T	ENST00000373542	ENSG00000067177	PHKA1	TRUE	FALSE
chrX	72581177	T	A	ENST00000373542	ENSG00000067177	PHKA1	TRUE	FALSE
chrX	72581177	T	C	ENST00000373542	ENSG00000067177	PHKA1	TRUE	FALSE
chrX	72581177	T	G	ENST00000373542	ENSG00000067177	PHKA1	TRUE	FALSE
chrX	72582396	A	C	ENST00000373542	ENSG00000067177	PHKA1	TRUE	FALSE
chrX	72582396	A	G	ENST00000373542	ENSG00000067177	PHKA1	FALSE	FALSE
chrX	72582396	A	T	ENST00000373542	ENSG00000067177	PHKA1	TRUE	FALSE
chrX	72582397	C	A	ENST00000373542	ENSG00000067177	PHKA1	TRUE	FALSE
chrX	72582397	C	G	ENST00000373542	ENSG00000067177	PHKA1	TRUE	FALSE
chrX	72582397	C	T	ENST00000373542	ENSG00000067177	PHKA1	TRUE	FALSE
chrX	72582400	G	A	ENST00000373542	ENSG00000067177	PHKA1
chrX	72582403	C	A	ENST00000373542	ENSG00000067177	PHKA1
chrX	72582406	G	A	ENST00000373542	ENSG00000067177	PHKA1
chrX	72582414	A	T	ENST00000373542	ENSG00000067177	PHKA1
chrX	72582439	T	A	ENST00000373542	ENSG00000067177	PHKA1
chrX	72582442	C	A	ENST00000373542	ENSG00000067177	PHKA1
chrX	72582460	C	A	ENST00000373542	ENSG00000067177	PHKA1
chrX	72582475	C	A	ENST00000373542	ENSG00000067177	PHKA1
chrX	72582511	C	A	ENST00000373542	ENSG00000067177	PHKA1
chrX	72582523	G	A	ENST00000373542	ENSG00000067177	PHKA1
chrX	72582527	G	C	ENST00000373542	ENSG00000067177	PHKA1
chrX	72582527	G	T	ENST00000373542	ENSG00000067177	PHKA1
chrX	72582532	C	A	ENST00000373542	ENSG00000067177	PHKA1
chrX	72582538	G	A	ENST00000373542	ENSG00000067177	PHKA1
chrX	72582562	C	A	ENST00000373542	ENSG00000067177	PHKA1
chrX	72582580	T	A	ENST00000373542	ENSG00000067177	PHKA1
chrX	72582586	C	A	ENST00000373542	ENSG00000067177	PHKA1
chrX	72582599	C	A	ENST00000373542	ENSG00000067177	PHKA1	TRUE	FALSE
chrX	72582599	C	G	ENST00000373542	ENSG00000067177	PHKA1	TRUE	FALSE
chrX	72582599	C	T	ENST00000373542	ENSG00000067177	PHKA1	TRUE	FALSE
chrX	72582600	T	A	ENST00000373542	ENSG00000067177	PHKA1	TRUE	FALSE
chrX	72582600	T	C	ENST00000373542	ENSG00000067177	PHKA1	TRUE	FALSE
chrX	72582600	T	G	ENST00000373542	ENSG00000067177	PHKA1	TRUE	FALSE
chrX	72584247	A	C	ENST00000373542	ENSG00000067177	PHKA1	TRUE	FALSE
chrX	72584247	A	G	ENST00000373542	ENSG00000067177	PHKA1	TRUE	FALSE
chrX	72584247	A	T	ENST00000373542	ENSG00000067177	PHKA1	TRUE	FALSE
chrX	72584248	C	A	ENST00000373542	ENSG00000067177	PHKA1	TRUE	FALSE
chrX	72584248	C	G	ENST00000373542	ENSG00000067177	PHKA1	TRUE	FALSE
chrX	72584248	C	T	ENST00000373542	ENSG00000067177	PHKA1	TRUE	FALSE
chrX	72584251	C	A	ENST00000373542	ENSG00000067177	PHKA1
chrX	72584254	T	A	ENST00000373542	ENSG00000067177	PHKA1
chrX	72584284	C	A	ENST00000373542	ENSG00000067177	PHKA1
chrX	72584296	C	A	ENST00000373542	ENSG00000067177	PHKA1
chrX	72584300	A	T	ENST00000373542	ENSG00000067177	PHKA1
chrX	72584303	C	A	ENST00000373542	ENSG00000067177	PHKA1	TRUE	FALSE
chrX	72584303	C	G	ENST00000373542	ENSG00000067177	PHKA1	TRUE	FALSE
chrX	72584303	C	T	ENST00000373542	ENSG00000067177	PHKA1	TRUE	FALSE
chrX	72584304	T	A	ENST00000373542	ENSG00000067177	PHKA1	TRUE	FALSE
chrX	72584304	T	C	ENST00000373542	ENSG00000067177	PHKA1	TRUE	FALSE
chrX	72584304	T	G	ENST00000373542	ENSG00000067177	PHKA1	TRUE	FALSE
chrX	72593102	A	C	ENST00000373542	ENSG00000067177	PHKA1	TRUE	FALSE
chrX	72593102	A	G	ENST00000373542	ENSG00000067177	PHKA1	TRUE	FALSE
chrX	72593102	A	T	ENST00000373542	ENSG00000067177	PHKA1	TRUE	FALSE
chrX	72593103	C	A	ENST00000373542	ENSG00000067177	PHKA1	TRUE	FALSE
chrX	72593103	C	G	ENST00000373542	ENSG00000067177	PHKA1	TRUE	FALSE
chrX	72593103	C	T	ENST00000373542	ENSG00000067177	PHKA1	TRUE	FALSE
chrX	72593106	T	A	ENST00000373542	ENSG00000067177	PHKA1
chrX	72593109	G	A	ENST00000373542	ENSG00000067177	PHKA1
chrX	72593111	A	T	ENST00000373542	ENSG00000067177	PHKA1
chrX	72593118	T	A	ENST00000373542	ENSG00000067177	PHKA1
chrX	72593119	C	T	ENST00000373542	ENSG00000067177	PHKA1
chrX	72593120	C	T	ENST00000373542	ENSG00000067177	PHKA1
chrX	72593127	T	A	ENST00000373542	ENSG00000067177	PHKA1
chrX	72593130	G	A	ENST00000373542	ENSG00000067177	PHKA1
chrX	72593131	A	C	ENST00000373542	ENSG00000067177	PHKA1
chrX	72593131	A	T	ENST00000373542	ENSG00000067177	PHKA1
chrX	72593139	C	A	ENST00000373542	ENSG00000067177	PHKA1
chrX	72593151	T	A	ENST00000373542	ENSG00000067177	PHKA1
chrX	72593175	T	A	ENST00000373542	ENSG00000067177	PHKA1
chrX	72593178	G	A	ENST00000373542	ENSG00000067177	PHKA1
chrX	72593184	G	A	ENST00000373542	ENSG00000067177	PHKA1
chrX	72593185	C	T	ENST00000373542	ENSG00000067177	PHKA1
chrX	72593186	C	T	ENST00000373542	ENSG00000067177	PHKA1
chrX	72593190	G	A	ENST00000373542	ENSG00000067177	PHKA1
chrX	72593196	G	A	ENST00000373542	ENSG00000067177	PHKA1
chrX	72593208	T	A	ENST00000373542	ENSG00000067177	PHKA1
chrX	72593213	G	C	ENST00000373542	ENSG00000067177	PHKA1
chrX	72593213	G	T	ENST00000373542	ENSG00000067177	PHKA1
chrX	72593217	G	A	ENST00000373542	ENSG00000067177	PHKA1
chrX	72593220	G	A	ENST00000373542	ENSG00000067177	PHKA1
chrX	72593224	A	C	ENST00000373542	ENSG00000067177	PHKA1
chrX	72593224	A	T	ENST00000373542	ENSG00000067177	PHKA1
chrX	72593268	C	A	ENST00000373542	ENSG00000067177	PHKA1
chrX	72593273	G	C	ENST00000373542	ENSG00000067177	PHKA1
chrX	72593273	G	T	ENST00000373542	ENSG00000067177	PHKA1
chrX	72593275	C	A	ENST00000373542	ENSG00000067177	PHKA1	TRUE	FALSE
chrX	72593275	C	G	ENST00000373542	ENSG00000067177	PHKA1	TRUE	FALSE
chrX	72593275	C	T	ENST00000373542	ENSG00000067177	PHKA1	TRUE	FALSE
chrX	72593276	T	A	ENST00000373542	ENSG00000067177	PHKA1	TRUE	FALSE
chrX	72593276	T	C	ENST00000373542	ENSG00000067177	PHKA1	TRUE	FALSE
chrX	72593276	T	G	ENST00000373542	ENSG00000067177	PHKA1	TRUE	FALSE
chrX	72601989	A	C	ENST00000373542	ENSG00000067177	PHKA1	FALSE	FALSE
chrX	72601989	A	G	ENST00000373542	ENSG00000067177	PHKA1	FALSE	FALSE
chrX	72601989	A	T	ENST00000373542	ENSG00000067177	PHKA1	FALSE	FALSE
chrX	72601990	C	A	ENST00000373542	ENSG00000067177	PHKA1	FALSE	FALSE
chrX	72601990	C	G	ENST00000373542	ENSG00000067177	PHKA1	FALSE	FALSE
chrX	72601990	C	T	ENST00000373542	ENSG00000067177	PHKA1	FALSE	FALSE
chrX	72601993	G	A	ENST00000373542	ENSG00000067177	PHKA1
chrX	72601999	C	A	ENST00000373542	ENSG00000067177	PHKA1
chrX	72602004	G	C	ENST00000373542	ENSG00000067177	PHKA1
chrX	72602004	G	T	ENST00000373542	ENSG00000067177	PHKA1
chrX	72602010	G	C	ENST00000373542	ENSG00000067177	PHKA1
chrX	72602010	G	T	ENST00000373542	ENSG00000067177	PHKA1
chrX	72602017	T	A	ENST00000373542	ENSG00000067177	PHKA1
chrX	72602026	C	A	ENST00000373542	ENSG00000067177	PHKA1
chrX	72602030	C	A	ENST00000373542	ENSG00000067177	PHKA1	FALSE	FALSE
chrX	72602030	C	G	ENST00000373542	ENSG00000067177	PHKA1	FALSE	FALSE
chrX	72602030	C	T	ENST00000373542	ENSG00000067177	PHKA1	FALSE	FALSE
chrX	72602031	T	A	ENST00000373542	ENSG00000067177	PHKA1	FALSE	FALSE
chrX	72602031	T	C	ENST00000373542	ENSG00000067177	PHKA1	FALSE	FALSE
chrX	72602031	T	G	ENST00000373542	ENSG00000067177	PHKA1	FALSE	FALSE
chrX	72602156	A	C	ENST00000373542	ENSG00000067177	PHKA1	TRUE	FALSE
chrX	72602156	A	G	ENST00000373542	ENSG00000067177	PHKA1	TRUE	FALSE
chrX	72602156	A	T	ENST00000373542	ENSG00000067177	PHKA1	TRUE	FALSE
chrX	72602157	C	A	ENST00000373542	ENSG00000067177	PHKA1	TRUE	FALSE
chrX	72602157	C	G	ENST00000373542	ENSG00000067177	PHKA1	TRUE	FALSE
chrX	72602157	C	T	ENST00000373542	ENSG00000067177	PHKA1	TRUE	FALSE
chrX	72602160	G	A	ENST00000373542	ENSG00000067177	PHKA1
chrX	72602163	T	A	ENST00000373542	ENSG00000067177	PHKA1
chrX	72602169	C	A	ENST00000373542	ENSG00000067177	PHKA1
chrX	72602175	T	A	ENST00000373542	ENSG00000067177	PHKA1
chrX	72602177	A	C	ENST00000373542	ENSG00000067177	PHKA1
chrX	72602177	A	T	ENST00000373542	ENSG00000067177	PHKA1
chrX	72602181	G	A	ENST00000373542	ENSG00000067177	PHKA1
chrX	72602196	G	A	ENST00000373542	ENSG00000067177	PHKA1
chrX	72602199	C	A	ENST00000373542	ENSG00000067177	PHKA1
chrX	72602205	T	A	ENST00000373542	ENSG00000067177	PHKA1
chrX	72602214	C	A	ENST00000373542	ENSG00000067177	PHKA1
chrX	72602229	C	A	ENST00000373542	ENSG00000067177	PHKA1
chrX	72602258	G	C	ENST00000373542	ENSG00000067177	PHKA1
chrX	72602258	G	T	ENST00000373542	ENSG00000067177	PHKA1
chrX	72602274	C	A	ENST00000373542	ENSG00000067177	PHKA1	TRUE	FALSE
chrX	72602274	C	G	ENST00000373542	ENSG00000067177	PHKA1	TRUE	FALSE
chrX	72602274	C	T	ENST00000373542	ENSG00000067177	PHKA1	TRUE	FALSE
chrX	72602275	T	A	ENST00000373542	ENSG00000067177	PHKA1	TRUE	FALSE
chrX	72602275	T	C	ENST00000373542	ENSG00000067177	PHKA1	TRUE	FALSE
chrX	72602275	T	G	ENST00000373542	ENSG00000067177	PHKA1	TRUE	FALSE
chrX	72603117	A	C	ENST00000373542	ENSG00000067177	PHKA1	TRUE	FALSE
chrX	72603117	A	G	ENST00000373542	ENSG00000067177	PHKA1	TRUE	FALSE
chrX	72603117	A	T	ENST00000373542	ENSG00000067177	PHKA1	TRUE	FALSE
chrX	72603118	C	A	ENST00000373542	ENSG00000067177	PHKA1	TRUE	FALSE
chrX	72603118	C	G	ENST00000373542	ENSG00000067177	PHKA1	TRUE	FALSE
chrX	72603118	C	T	ENST00000373542	ENSG00000067177	PHKA1	TRUE	FALSE
chrX	72603125	G	A	ENST00000373542	ENSG00000067177	PHKA1
chrX	72603128	C	A	ENST00000373542	ENSG00000067177	PHKA1
chrX	72603134	C	A	ENST00000373542	ENSG00000067177	PHKA1
chrX	72603140	C	A	ENST00000373542	ENSG00000067177	PHKA1
chrX	72603143	T	A	ENST00000373542	ENSG00000067177	PHKA1
chrX	72603173	T	A	ENST00000373542	ENSG00000067177	PHKA1
chrX	72603181	G	T	ENST00000373542	ENSG00000067177	PHKA1
chrX	72603206	C	A	ENST00000373542	ENSG00000067177	PHKA1
chrX	72603215	C	A	ENST00000373542	ENSG00000067177	PHKA1
chrX	72603218	C	A	ENST00000373542	ENSG00000067177	PHKA1
chrX	72603221	C	A	ENST00000373542	ENSG00000067177	PHKA1	TRUE	FALSE
chrX	72603221	C	G	ENST00000373542	ENSG00000067177	PHKA1	TRUE	FALSE
chrX	72603221	C	T	ENST00000373542	ENSG00000067177	PHKA1	TRUE	FALSE
chrX	72603222	T	A	ENST00000373542	ENSG00000067177	PHKA1	TRUE	FALSE
chrX	72603222	T	C	ENST00000373542	ENSG00000067177	PHKA1	TRUE	FALSE
chrX	72603222	T	G	ENST00000373542	ENSG00000067177	PHKA1	TRUE	FALSE
chrX	72605269	A	C	ENST00000373542	ENSG00000067177	PHKA1	TRUE	FALSE
chrX	72605269	A	G	ENST00000373542	ENSG00000067177	PHKA1	TRUE	FALSE
chrX	72605269	A	T	ENST00000373542	ENSG00000067177	PHKA1	TRUE	FALSE
chrX	72605270	C	A	ENST00000373542	ENSG00000067177	PHKA1	TRUE	FALSE
chrX	72605270	C	G	ENST00000373542	ENSG00000067177	PHKA1	TRUE	FALSE
chrX	72605270	C	T	ENST00000373542	ENSG00000067177	PHKA1	TRUE	FALSE
chrX	72605273	G	C	ENST00000373542	ENSG00000067177	PHKA1
chrX	72605273	G	T	ENST00000373542	ENSG00000067177	PHKA1
chrX	72605275	G	T	ENST00000373542	ENSG00000067177	PHKA1
chrX	72605280	G	A	ENST00000373542	ENSG00000067177	PHKA1
chrX	72605298	C	A	ENST00000373542	ENSG00000067177	PHKA1
chrX	72605313	G	A	ENST00000373542	ENSG00000067177	PHKA1
chrX	72605331	G	A	ENST00000373542	ENSG00000067177	PHKA1
chrX	72605337	G	A	ENST00000373542	ENSG00000067177	PHKA1
chrX	72605346	C	A	ENST00000373542	ENSG00000067177	PHKA1
chrX	72605364	G	A	ENST00000373542	ENSG00000067177	PHKA1
chrX	72605370	G	A	ENST00000373542	ENSG00000067177	PHKA1
chrX	72605374	A	C	ENST00000373542	ENSG00000067177	PHKA1
chrX	72605374	A	T	ENST00000373542	ENSG00000067177	PHKA1
chrX	72605386	A	C	ENST00000373542	ENSG00000067177	PHKA1
chrX	72605386	A	T	ENST00000373542	ENSG00000067177	PHKA1
chrX	72605400	C	A	ENST00000373542	ENSG00000067177	PHKA1
chrX	72605401	C	A	ENST00000373542	ENSG00000067177	PHKA1	TRUE	FALSE
chrX	72605401	C	G	ENST00000373542	ENSG00000067177	PHKA1	TRUE	FALSE
chrX	72605401	C	T	ENST00000373542	ENSG00000067177	PHKA1	TRUE	FALSE
chrX	72605402	T	A	ENST00000373542	ENSG00000067177	PHKA1	TRUE	FALSE
chrX	72605402	T	C	ENST00000373542	ENSG00000067177	PHKA1	TRUE	FALSE
chrX	72605402	T	G	ENST00000373542	ENSG00000067177	PHKA1	TRUE	FALSE
chrX	72605539	A	C	ENST00000373542	ENSG00000067177	PHKA1	TRUE	FALSE
chrX	72605539	A	G	ENST00000373542	ENSG00000067177	PHKA1	TRUE	FALSE
chrX	72605539	A	T	ENST00000373542	ENSG00000067177	PHKA1	TRUE	FALSE
chrX	72605540	C	A	ENST00000373542	ENSG00000067177	PHKA1	TRUE	FALSE
chrX	72605540	C	G	ENST00000373542	ENSG00000067177	PHKA1	TRUE	FALSE
chrX	72605540	C	T	ENST00000373542	ENSG00000067177	PHKA1	TRUE	FALSE
chrX	72605543	G	A	ENST00000373542	ENSG00000067177	PHKA1
chrX	72605554	G	C	ENST00000373542	ENSG00000067177	PHKA1
chrX	72605554	G	T	ENST00000373542	ENSG00000067177	PHKA1
chrX	72605573	C	A	ENST00000373542	ENSG00000067177	PHKA1
chrX	72605582	C	A	ENST00000373542	ENSG00000067177	PHKA1
chrX	72605594	G	A	ENST00000373542	ENSG00000067177	PHKA1
chrX	72605606	C	A	ENST00000373542	ENSG00000067177	PHKA1
chrX	72605607	A	C	ENST00000373542	ENSG00000067177	PHKA1
chrX	72605607	A	T	ENST00000373542	ENSG00000067177	PHKA1
chrX	72605620	C	A	ENST00000373542	ENSG00000067177	PHKA1	TRUE	FALSE
chrX	72605620	C	G	ENST00000373542	ENSG00000067177	PHKA1	TRUE	FALSE
chrX	72605620	C	T	ENST00000373542	ENSG00000067177	PHKA1	TRUE	FALSE
chrX	72605621	T	A	ENST00000373542	ENSG00000067177	PHKA1	TRUE	FALSE
chrX	72605621	T	C	ENST00000373542	ENSG00000067177	PHKA1	TRUE	FALSE
chrX	72605621	T	G	ENST00000373542	ENSG00000067177	PHKA1	TRUE	FALSE
chrX	72609622	A	C	ENST00000373542	ENSG00000067177	PHKA1	TRUE	FALSE
chrX	72609622	A	G	ENST00000373542	ENSG00000067177	PHKA1	TRUE	FALSE
chrX	72609622	A	T	ENST00000373542	ENSG00000067177	PHKA1	TRUE	FALSE
chrX	72609623	C	A	ENST00000373542	ENSG00000067177	PHKA1	TRUE	FALSE
chrX	72609623	C	G	ENST00000373542	ENSG00000067177	PHKA1	TRUE	FALSE
chrX	72609623	C	T	ENST00000373542	ENSG00000067177	PHKA1	TRUE	FALSE
chrX	72609637	T	A	ENST00000373542	ENSG00000067177	PHKA1
chrX	72609640	C	A	ENST00000373542	ENSG00000067177	PHKA1
chrX	72609643	G	A	ENST00000373542	ENSG00000067177	PHKA1
chrX	72609649	C	A	ENST00000373542	ENSG00000067177	PHKA1
chrX	72609661	C	A	ENST00000373542	ENSG00000067177	PHKA1
chrX	72609669	A	T	ENST00000373542	ENSG00000067177	PHKA1
chrX	72609676	T	A	ENST00000373542	ENSG00000067177	PHKA1
chrX	72609679	G	A	ENST00000373542	ENSG00000067177	PHKA1
chrX	72609698	G	T	ENST00000373542	ENSG00000067177	PHKA1
chrX	72609704	C	A	ENST00000373542	ENSG00000067177	PHKA1	TRUE	FALSE
chrX	72609704	C	G	ENST00000373542	ENSG00000067177	PHKA1	TRUE	FALSE
chrX	72609704	C	T	ENST00000373542	ENSG00000067177	PHKA1	TRUE	FALSE
chrX	72609705	T	A	ENST00000373542	ENSG00000067177	PHKA1	TRUE	FALSE
chrX	72609705	T	C	ENST00000373542	ENSG00000067177	PHKA1	TRUE	FALSE
chrX	72609705	T	G	ENST00000373542	ENSG00000067177	PHKA1	TRUE	FALSE
chrX	72611026	A	C	ENST00000373542	ENSG00000067177	PHKA1	TRUE	FALSE
chrX	72611026	A	G	ENST00000373542	ENSG00000067177	PHKA1	FALSE	FALSE
chrX	72611026	A	T	ENST00000373542	ENSG00000067177	PHKA1	TRUE	FALSE
chrX	72611027	C	A	ENST00000373542	ENSG00000067177	PHKA1	TRUE	FALSE
chrX	72611027	C	G	ENST00000373542	ENSG00000067177	PHKA1	TRUE	FALSE
chrX	72611027	C	T	ENST00000373542	ENSG00000067177	PHKA1	TRUE	FALSE
chrX	72611030	C	A	ENST00000373542	ENSG00000067177	PHKA1
chrX	72611042	C	A	ENST00000373542	ENSG00000067177	PHKA1
chrX	72611048	T	A	ENST00000373542	ENSG00000067177	PHKA1
chrX	72611051	T	A	ENST00000373542	ENSG00000067177	PHKA1
chrX	72611056	A	C	ENST00000373542	ENSG00000067177	PHKA1
chrX	72611056	A	T	ENST00000373542	ENSG00000067177	PHKA1
chrX	72611070	G	C	ENST00000373542	ENSG00000067177	PHKA1
chrX	72611070	G	T	ENST00000373542	ENSG00000067177	PHKA1
chrX	72611075	G	A	ENST00000373542	ENSG00000067177	PHKA1
chrX	72611085	C	T	ENST00000373542	ENSG00000067177	PHKA1
chrX	72611086	C	T	ENST00000373542	ENSG00000067177	PHKA1
chrX	72611099	C	A	ENST00000373542	ENSG00000067177	PHKA1
chrX	72611102	C	A	ENST00000373542	ENSG00000067177	PHKA1
chrX	72611108	T	A	ENST00000373542	ENSG00000067177	PHKA1
chrX	72611112	A	C	ENST00000373542	ENSG00000067177	PHKA1
chrX	72611112	A	T	ENST00000373542	ENSG00000067177	PHKA1
chrX	72611120	C	A	ENST00000373542	ENSG00000067177	PHKA1
chrX	72611132	C	A	ENST00000373542	ENSG00000067177	PHKA1
chrX	72611135	T	A	ENST00000373542	ENSG00000067177	PHKA1
chrX	72611153	C	A	ENST00000373542	ENSG00000067177	PHKA1
chrX	72611157	A	C	ENST00000373542	ENSG00000067177	PHKA1
chrX	72611157	A	T	ENST00000373542	ENSG00000067177	PHKA1
chrX	72611161	A	T	ENST00000373542	ENSG00000067177	PHKA1
chrX	72611165	C	A	ENST00000373542	ENSG00000067177	PHKA1
chrX	72611172	C	T	ENST00000373542	ENSG00000067177	PHKA1
chrX	72611173	C	T	ENST00000373542	ENSG00000067177	PHKA1
chrX	72611183	C	A	ENST00000373542	ENSG00000067177	PHKA1
chrX	72611185	C	A	ENST00000373542	ENSG00000067177	PHKA1	TRUE	FALSE
chrX	72611185	C	G	ENST00000373542	ENSG00000067177	PHKA1	TRUE	FALSE
chrX	72611185	C	T	ENST00000373542	ENSG00000067177	PHKA1	TRUE	FALSE
chrX	72611186	T	A	ENST00000373542	ENSG00000067177	PHKA1	TRUE	FALSE
chrX	72611186	T	C	ENST00000373542	ENSG00000067177	PHKA1	TRUE	FALSE
chrX	72611186	T	G	ENST00000373542	ENSG00000067177	PHKA1	TRUE	FALSE
chrX	72618708	A	C	ENST00000373542	ENSG00000067177	PHKA1	TRUE	FALSE
chrX	72618708	A	G	ENST00000373542	ENSG00000067177	PHKA1	TRUE	FALSE
chrX	72618708	A	T	ENST00000373542	ENSG00000067177	PHKA1	TRUE	FALSE
chrX	72618709	C	A	ENST00000373542	ENSG00000067177	PHKA1	TRUE	FALSE
chrX	72618709	C	G	ENST00000373542	ENSG00000067177	PHKA1	TRUE	FALSE
chrX	72618709	C	T	ENST00000373542	ENSG00000067177	PHKA1	TRUE	FALSE
chrX	72618711	T	A	ENST00000373542	ENSG00000067177	PHKA1
chrX	72618718	A	C	ENST00000373542	ENSG00000067177	PHKA1
chrX	72618718	A	T	ENST00000373542	ENSG00000067177	PHKA1
chrX	72618727	A	C	ENST00000373542	ENSG00000067177	PHKA1
chrX	72618727	A	T	ENST00000373542	ENSG00000067177	PHKA1
chrX	72618744	G	A	ENST00000373542	ENSG00000067177	PHKA1
chrX	72618747	C	A	ENST00000373542	ENSG00000067177	PHKA1
chrX	72618750	G	A	ENST00000373542	ENSG00000067177	PHKA1
chrX	72618752	A	C	ENST00000373542	ENSG00000067177	PHKA1
chrX	72618752	A	T	ENST00000373542	ENSG00000067177	PHKA1
chrX	72618758	G	C	ENST00000373542	ENSG00000067177	PHKA1
chrX	72618758	G	T	ENST00000373542	ENSG00000067177	PHKA1
chrX	72618765	C	A	ENST00000373542	ENSG00000067177	PHKA1
chrX	72618768	T	A	ENST00000373542	ENSG00000067177	PHKA1
chrX	72618770	A	T	ENST00000373542	ENSG00000067177	PHKA1
chrX	72618774	G	A	ENST00000373542	ENSG00000067177	PHKA1
chrX	72618776	A	C	ENST00000373542	ENSG00000067177	PHKA1
chrX	72618776	A	T	ENST00000373542	ENSG00000067177	PHKA1
chrX	72618789	T	A	ENST00000373542	ENSG00000067177	PHKA1
chrX	72618801	C	A	ENST00000373542	ENSG00000067177	PHKA1
chrX	72618810	G	A	ENST00000373542	ENSG00000067177	PHKA1
chrX	72618816	T	A	ENST00000373542	ENSG00000067177	PHKA1
chrX	72618831	C	A	ENST00000373542	ENSG00000067177	PHKA1
chrX	72618850	C	A	ENST00000373542	ENSG00000067177	PHKA1	FALSE	FALSE
chrX	72618850	C	G	ENST00000373542	ENSG00000067177	PHKA1	FALSE	FALSE
chrX	72618850	C	T	ENST00000373542	ENSG00000067177	PHKA1	FALSE	FALSE
chrX	72618851	T	A	ENST00000373542	ENSG00000067177	PHKA1	FALSE	FALSE
chrX	72618851	T	C	ENST00000373542	ENSG00000067177	PHKA1	FALSE	FALSE
chrX	72618851	T	G	ENST00000373542	ENSG00000067177	PHKA1	FALSE	FALSE
chrX	72619212	A	C	ENST00000373542	ENSG00000067177	PHKA1	TRUE	FALSE
chrX	72619212	A	G	ENST00000373542	ENSG00000067177	PHKA1	TRUE	FALSE
chrX	72619212	A	T	ENST00000373542	ENSG00000067177	PHKA1	TRUE	FALSE
chrX	72619213	C	A	ENST00000373542	ENSG00000067177	PHKA1	TRUE	FALSE
chrX	72619213	C	G	ENST00000373542	ENSG00000067177	PHKA1	TRUE	FALSE
chrX	72619213	C	T	ENST00000373542	ENSG00000067177	PHKA1	TRUE	FALSE
chrX	72619216	G	A	ENST00000373542	ENSG00000067177	PHKA1
chrX	72619222	C	A	ENST00000373542	ENSG00000067177	PHKA1
chrX	72619225	G	A	ENST00000373542	ENSG00000067177	PHKA1
chrX	72619228	G	A	ENST00000373542	ENSG00000067177	PHKA1
chrX	72619239	G	C	ENST00000373542	ENSG00000067177	PHKA1
chrX	72619239	G	T	ENST00000373542	ENSG00000067177	PHKA1
chrX	72619248	A	C	ENST00000373542	ENSG00000067177	PHKA1
chrX	72619248	A	T	ENST00000373542	ENSG00000067177	PHKA1
chrX	72619257	G	C	ENST00000373542	ENSG00000067177	PHKA1
chrX	72619257	G	T	ENST00000373542	ENSG00000067177	PHKA1
chrX	72619273	G	A	ENST00000373542	ENSG00000067177	PHKA1
chrX	72619278	A	C	ENST00000373542	ENSG00000067177	PHKA1
chrX	72619278	A	T	ENST00000373542	ENSG00000067177	PHKA1
chrX	72619282	T	A	ENST00000373542	ENSG00000067177	PHKA1
chrX	72619292	A	C	ENST00000373542	ENSG00000067177	PHKA1
chrX	72619292	A	T	ENST00000373542	ENSG00000067177	PHKA1
chrX	72619306	C	A	ENST00000373542	ENSG00000067177	PHKA1	TRUE	FALSE
chrX	72619306	C	G	ENST00000373542	ENSG00000067177	PHKA1	TRUE	FALSE
chrX	72619306	C	T	ENST00000373542	ENSG00000067177	PHKA1	TRUE	FALSE
chrX	72619307	T	A	ENST00000373542	ENSG00000067177	PHKA1	TRUE	FALSE
chrX	72619307	T	C	ENST00000373542	ENSG00000067177	PHKA1	TRUE	FALSE
chrX	72619307	T	G	ENST00000373542	ENSG00000067177	PHKA1	TRUE	FALSE
chrX	72620723	A	C	ENST00000373542	ENSG00000067177	PHKA1	TRUE	FALSE
chrX	72620723	A	G	ENST00000373542	ENSG00000067177	PHKA1	TRUE	FALSE
chrX	72620723	A	T	ENST00000373542	ENSG00000067177	PHKA1	TRUE	FALSE
chrX	72620724	C	A	ENST00000373542	ENSG00000067177	PHKA1	TRUE	FALSE
chrX	72620724	C	G	ENST00000373542	ENSG00000067177	PHKA1	TRUE	FALSE
chrX	72620724	C	T	ENST00000373542	ENSG00000067177	PHKA1	TRUE	FALSE
chrX	72620728	G	A	ENST00000373542	ENSG00000067177	PHKA1
chrX	72620740	C	A	ENST00000373542	ENSG00000067177	PHKA1
chrX	72620743	T	A	ENST00000373542	ENSG00000067177	PHKA1
chrX	72620749	T	A	ENST00000373542	ENSG00000067177	PHKA1
chrX	72620757	A	T	ENST00000373542	ENSG00000067177	PHKA1
chrX	72620766	A	C	ENST00000373542	ENSG00000067177	PHKA1
chrX	72620766	A	T	ENST00000373542	ENSG00000067177	PHKA1
chrX	72620771	G	T	ENST00000373542	ENSG00000067177	PHKA1
chrX	72620782	G	A	ENST00000373542	ENSG00000067177	PHKA1
chrX	72620794	G	A	ENST00000373542	ENSG00000067177	PHKA1
chrX	72620812	C	A	ENST00000373542	ENSG00000067177	PHKA1
chrX	72620815	T	A	ENST00000373542	ENSG00000067177	PHKA1
chrX	72620818	G	A	ENST00000373542	ENSG00000067177	PHKA1
chrX	72620820	G	C	ENST00000373542	ENSG00000067177	PHKA1
chrX	72620820	G	T	ENST00000373542	ENSG00000067177	PHKA1
chrX	72620836	T	A	ENST00000373542	ENSG00000067177	PHKA1
chrX	72620859	A	T	ENST00000373542	ENSG00000067177	PHKA1
chrX	72620871	A	C	ENST00000373542	ENSG00000067177	PHKA1
chrX	72620871	A	T	ENST00000373542	ENSG00000067177	PHKA1
chrX	72620873	A	C	ENST00000373542	ENSG00000067177	PHKA1
chrX	72620873	A	T	ENST00000373542	ENSG00000067177	PHKA1
chrX	72620887	C	A	ENST00000373542	ENSG00000067177	PHKA1
chrX	72620894	A	T	ENST00000373542	ENSG00000067177	PHKA1
chrX	72620902	C	A	ENST00000373542	ENSG00000067177	PHKA1	TRUE	FALSE
chrX	72620902	C	G	ENST00000373542	ENSG00000067177	PHKA1	TRUE	FALSE
chrX	72620902	C	T	ENST00000373542	ENSG00000067177	PHKA1	TRUE	FALSE
chrX	72620903	T	A	ENST00000373542	ENSG00000067177	PHKA1	TRUE	FALSE
chrX	72620903	T	C	ENST00000373542	ENSG00000067177	PHKA1	TRUE	FALSE
chrX	72620903	T	G	ENST00000373542	ENSG00000067177	PHKA1	TRUE	FALSE
chrX	72623107	A	C	ENST00000373542	ENSG00000067177	PHKA1	TRUE	FALSE
chrX	72623107	A	G	ENST00000373542	ENSG00000067177	PHKA1	TRUE	FALSE
chrX	72623107	A	T	ENST00000373542	ENSG00000067177	PHKA1	TRUE	FALSE
chrX	72623108	C	A	ENST00000373542	ENSG00000067177	PHKA1	TRUE	FALSE
chrX	72623108	C	G	ENST00000373542	ENSG00000067177	PHKA1	TRUE	FALSE
chrX	72623108	C	T	ENST00000373542	ENSG00000067177	PHKA1	TRUE	FALSE
chrX	72623120	G	C	ENST00000373542	ENSG00000067177	PHKA1
chrX	72623120	G	T	ENST00000373542	ENSG00000067177	PHKA1
chrX	72623125	A	C	ENST00000373542	ENSG00000067177	PHKA1
chrX	72623125	A	T	ENST00000373542	ENSG00000067177	PHKA1
chrX	72623137	C	T	ENST00000373542	ENSG00000067177	PHKA1
chrX	72623138	C	T	ENST00000373542	ENSG00000067177	PHKA1
chrX	72623151	C	A	ENST00000373542	ENSG00000067177	PHKA1
chrX	72623155	G	C	ENST00000373542	ENSG00000067177	PHKA1
chrX	72623155	G	T	ENST00000373542	ENSG00000067177	PHKA1
chrX	72623161	A	C	ENST00000373542	ENSG00000067177	PHKA1
chrX	72623161	A	T	ENST00000373542	ENSG00000067177	PHKA1
chrX	72623173	A	C	ENST00000373542	ENSG00000067177	PHKA1
chrX	72623173	A	T	ENST00000373542	ENSG00000067177	PHKA1
chrX	72623181	C	A	ENST00000373542	ENSG00000067177	PHKA1
chrX	72623185	G	C	ENST00000373542	ENSG00000067177	PHKA1
chrX	72623185	G	T	ENST00000373542	ENSG00000067177	PHKA1
chrX	72623193	T	A	ENST00000373542	ENSG00000067177	PHKA1
chrX	72623199	C	A	ENST00000373542	ENSG00000067177	PHKA1
chrX	72623205	C	A	ENST00000373542	ENSG00000067177	PHKA1
chrX	72623222	A	T	ENST00000373542	ENSG00000067177	PHKA1
chrX	72623230	G	T	ENST00000373542	ENSG00000067177	PHKA1
chrX	72623233	A	T	ENST00000373542	ENSG00000067177	PHKA1
chrX	72623246	A	T	ENST00000373542	ENSG00000067177	PHKA1
chrX	72623253	C	A	ENST00000373542	ENSG00000067177	PHKA1
chrX	72623255	G	C	ENST00000373542	ENSG00000067177	PHKA1
chrX	72623255	G	T	ENST00000373542	ENSG00000067177	PHKA1
chrX	72623258	A	T	ENST00000373542	ENSG00000067177	PHKA1
chrX	72623262	T	A	ENST00000373542	ENSG00000067177	PHKA1
chrX	72623271	G	A	ENST00000373542	ENSG00000067177	PHKA1
chrX	72623276	C	A	ENST00000373542	ENSG00000067177	PHKA1	TRUE	FALSE
chrX	72623276	C	G	ENST00000373542	ENSG00000067177	PHKA1	TRUE	FALSE
chrX	72623276	C	T	ENST00000373542	ENSG00000067177	PHKA1	TRUE	FALSE
chrX	72623277	T	A	ENST00000373542	ENSG00000067177	PHKA1	TRUE	FALSE
chrX	72623277	T	C	ENST00000373542	ENSG00000067177	PHKA1	TRUE	FALSE
chrX	72623277	T	G	ENST00000373542	ENSG00000067177	PHKA1	TRUE	FALSE
chrX	72626969	A	C	ENST00000373542	ENSG00000067177	PHKA1	TRUE	FALSE
chrX	72626969	A	G	ENST00000373542	ENSG00000067177	PHKA1	TRUE	FALSE
chrX	72626969	A	T	ENST00000373542	ENSG00000067177	PHKA1	TRUE	FALSE
chrX	72626970	C	A	ENST00000373542	ENSG00000067177	PHKA1	TRUE	FALSE
chrX	72626970	C	G	ENST00000373542	ENSG00000067177	PHKA1	TRUE	FALSE
chrX	72626970	C	T	ENST00000373542	ENSG00000067177	PHKA1	TRUE	FALSE
chrX	72626985	A	C	ENST00000373542	ENSG00000067177	PHKA1
chrX	72626985	A	T	ENST00000373542	ENSG00000067177	PHKA1
chrX	72626996	G	A	ENST00000373542	ENSG00000067177	PHKA1
chrX	72627002	T	A	ENST00000373542	ENSG00000067177	PHKA1
chrX	72627005	G	A	ENST00000373542	ENSG00000067177	PHKA1
chrX	72627025	G	C	ENST00000373542	ENSG00000067177	PHKA1
chrX	72627025	G	T	ENST00000373542	ENSG00000067177	PHKA1
chrX	72627031	A	T	ENST00000373542	ENSG00000067177	PHKA1
chrX	72627041	C	A	ENST00000373542	ENSG00000067177	PHKA1
chrX	72627047	C	A	ENST00000373542	ENSG00000067177	PHKA1
chrX	72627050	C	A	ENST00000373542	ENSG00000067177	PHKA1	TRUE	FALSE
chrX	72627050	C	G	ENST00000373542	ENSG00000067177	PHKA1	TRUE	FALSE
chrX	72627050	C	T	ENST00000373542	ENSG00000067177	PHKA1	TRUE	FALSE
chrX	72627051	T	A	ENST00000373542	ENSG00000067177	PHKA1	TRUE	FALSE
chrX	72627051	T	C	ENST00000373542	ENSG00000067177	PHKA1	TRUE	FALSE
chrX	72627051	T	G	ENST00000373542	ENSG00000067177	PHKA1	TRUE	FALSE
chrX	72635153	A	C	ENST00000373542	ENSG00000067177	PHKA1	TRUE	FALSE
chrX	72635153	A	G	ENST00000373542	ENSG00000067177	PHKA1	TRUE	FALSE
chrX	72635153	A	T	ENST00000373542	ENSG00000067177	PHKA1	TRUE	FALSE
chrX	72635154	C	A	ENST00000373542	ENSG00000067177	PHKA1	TRUE	FALSE
chrX	72635154	C	G	ENST00000373542	ENSG00000067177	PHKA1	TRUE	FALSE
chrX	72635154	C	T	ENST00000373542	ENSG00000067177	PHKA1	TRUE	FALSE
chrX	72635169	G	C	ENST00000373542	ENSG00000067177	PHKA1
chrX	72635169	G	T	ENST00000373542	ENSG00000067177	PHKA1
chrX	72635194	G	A	ENST00000373542	ENSG00000067177	PHKA1
chrX	72635207	C	T	ENST00000373542	ENSG00000067177	PHKA1
chrX	72635208	C	T	ENST00000373542	ENSG00000067177	PHKA1
chrX	72635216	A	T	ENST00000373542	ENSG00000067177	PHKA1
chrX	72635222	G	C	ENST00000373542	ENSG00000067177	PHKA1
chrX	72635222	G	T	ENST00000373542	ENSG00000067177	PHKA1
chrX	72635239	T	A	ENST00000373542	ENSG00000067177	PHKA1
chrX	72635248	C	A	ENST00000373542	ENSG00000067177	PHKA1
chrX	72635260	T	A	ENST00000373542	ENSG00000067177	PHKA1
chrX	72635276	G	C	ENST00000373542	ENSG00000067177	PHKA1
chrX	72635276	G	T	ENST00000373542	ENSG00000067177	PHKA1
chrX	72635284	G	A	ENST00000373542	ENSG00000067177	PHKA1
chrX	72635287	G	A	ENST00000373542	ENSG00000067177	PHKA1
chrX	72635290	G	A	ENST00000373542	ENSG00000067177	PHKA1
chrX	72635300	C	A	ENST00000373542	ENSG00000067177	PHKA1	TRUE	FALSE
chrX	72635300	C	G	ENST00000373542	ENSG00000067177	PHKA1	TRUE	FALSE
chrX	72635300	C	T	ENST00000373542	ENSG00000067177	PHKA1	TRUE	FALSE
chrX	72635301	T	A	ENST00000373542	ENSG00000067177	PHKA1	TRUE	FALSE
chrX	72635301	T	C	ENST00000373542	ENSG00000067177	PHKA1	TRUE	FALSE
chrX	72635301	T	G	ENST00000373542	ENSG00000067177	PHKA1	TRUE	FALSE
chrX	72636275	A	C	ENST00000373542	ENSG00000067177	PHKA1	TRUE	FALSE
chrX	72636275	A	G	ENST00000373542	ENSG00000067177	PHKA1	TRUE	FALSE
chrX	72636275	A	T	ENST00000373542	ENSG00000067177	PHKA1	TRUE	FALSE
chrX	72636276	C	A	ENST00000373542	ENSG00000067177	PHKA1	TRUE	FALSE
chrX	72636276	C	G	ENST00000373542	ENSG00000067177	PHKA1	TRUE	FALSE
chrX	72636276	C	T	ENST00000373542	ENSG00000067177	PHKA1	TRUE	FALSE
chrX	72636279	G	A	ENST00000373542	ENSG00000067177	PHKA1
chrX	72636303	T	A	ENST00000373542	ENSG00000067177	PHKA1
chrX	72636313	A	C	ENST00000373542	ENSG00000067177	PHKA1
chrX	72636313	A	T	ENST00000373542	ENSG00000067177	PHKA1
chrX	72636321	T	A	ENST00000373542	ENSG00000067177	PHKA1
chrX	72636323	G	C	ENST00000373542	ENSG00000067177	PHKA1
chrX	72636323	G	T	ENST00000373542	ENSG00000067177	PHKA1
chrX	72636330	C	A	ENST00000373542	ENSG00000067177	PHKA1
chrX	72636339	C	A	ENST00000373542	ENSG00000067177	PHKA1
chrX	72636348	T	A	ENST00000373542	ENSG00000067177	PHKA1
chrX	72636349	G	C	ENST00000373542	ENSG00000067177	PHKA1
chrX	72636349	G	T	ENST00000373542	ENSG00000067177	PHKA1
chrX	72636357	G	A	ENST00000373542	ENSG00000067177	PHKA1
chrX	72636360	C	A	ENST00000373542	ENSG00000067177	PHKA1
chrX	72636369	T	A	ENST00000373542	ENSG00000067177	PHKA1
chrX	72636375	T	A	ENST00000373542	ENSG00000067177	PHKA1
chrX	72636382	G	T	ENST00000373542	ENSG00000067177	PHKA1
chrX	72636387	C	A	ENST00000373542	ENSG00000067177	PHKA1	TRUE	FALSE
chrX	72636387	C	G	ENST00000373542	ENSG00000067177	PHKA1	TRUE	FALSE
chrX	72636387	C	T	ENST00000373542	ENSG00000067177	PHKA1	TRUE	FALSE
chrX	72636388	T	A	ENST00000373542	ENSG00000067177	PHKA1	TRUE	FALSE
chrX	72636388	T	C	ENST00000373542	ENSG00000067177	PHKA1	TRUE	FALSE
chrX	72636388	T	G	ENST00000373542	ENSG00000067177	PHKA1	TRUE	FALSE
chrX	72644360	A	C	ENST00000373542	ENSG00000067177	PHKA1	TRUE	FALSE
chrX	72644360	A	G	ENST00000373542	ENSG00000067177	PHKA1	TRUE	FALSE
chrX	72644360	A	T	ENST00000373542	ENSG00000067177	PHKA1	TRUE	FALSE
chrX	72644361	C	A	ENST00000373542	ENSG00000067177	PHKA1	TRUE	FALSE
chrX	72644361	C	G	ENST00000373542	ENSG00000067177	PHKA1	TRUE	FALSE
chrX	72644361	C	T	ENST00000373542	ENSG00000067177	PHKA1	TRUE	FALSE
chrX	72644362	C	A	ENST00000373542	ENSG00000067177	PHKA1
chrX	72644372	A	C	ENST00000373542	ENSG00000067177	PHKA1
chrX	72644372	A	T	ENST00000373542	ENSG00000067177	PHKA1
chrX	72644401	G	A	ENST00000373542	ENSG00000067177	PHKA1
chrX	72644407	T	A	ENST00000373542	ENSG00000067177	PHKA1
chrX	72644414	G	C	ENST00000373542	ENSG00000067177	PHKA1
chrX	72644414	G	T	ENST00000373542	ENSG00000067177	PHKA1
chrX	72644422	C	A	ENST00000373542	ENSG00000067177	PHKA1
chrX	72644434	C	A	ENST00000373542	ENSG00000067177	PHKA1
chrX	72644438	G	C	ENST00000373542	ENSG00000067177	PHKA1
chrX	72644438	G	T	ENST00000373542	ENSG00000067177	PHKA1
chrX	72644446	C	A	ENST00000373542	ENSG00000067177	PHKA1
chrX	72644449	T	A	ENST00000373542	ENSG00000067177	PHKA1
chrX	72644455	T	A	ENST00000373542	ENSG00000067177	PHKA1
chrX	72644457	A	T	ENST00000373542	ENSG00000067177	PHKA1
chrX	72644467	T	A	ENST00000373542	ENSG00000067177	PHKA1
chrX	72644473	C	A	ENST00000373542	ENSG00000067177	PHKA1
chrX	72644476	C	A	ENST00000373542	ENSG00000067177	PHKA1
chrX	72644482	C	A	ENST00000373542	ENSG00000067177	PHKA1
chrX	72644497	C	A	ENST00000373542	ENSG00000067177	PHKA1	TRUE	FALSE
chrX	72644497	C	G	ENST00000373542	ENSG00000067177	PHKA1	TRUE	FALSE
chrX	72644497	C	T	ENST00000373542	ENSG00000067177	PHKA1	TRUE	FALSE
chrX	72644498	T	A	ENST00000373542	ENSG00000067177	PHKA1	TRUE	FALSE
chrX	72644498	T	C	ENST00000373542	ENSG00000067177	PHKA1	TRUE	FALSE
chrX	72644498	T	G	ENST00000373542	ENSG00000067177	PHKA1	TRUE	FALSE
chrX	72650388	A	C	ENST00000373542	ENSG00000067177	PHKA1	TRUE	FALSE
chrX	72650388	A	G	ENST00000373542	ENSG00000067177	PHKA1	FALSE	FALSE
chrX	72650388	A	T	ENST00000373542	ENSG00000067177	PHKA1	TRUE	FALSE
chrX	72650389	C	A	ENST00000373542	ENSG00000067177	PHKA1	TRUE	FALSE
chrX	72650389	C	G	ENST00000373542	ENSG00000067177	PHKA1	TRUE	FALSE
chrX	72650389	C	T	ENST00000373542	ENSG00000067177	PHKA1	TRUE	FALSE
chrX	72650393	G	A	ENST00000373542	ENSG00000067177	PHKA1
chrX	72650411	T	A	ENST00000373542	ENSG00000067177	PHKA1
chrX	72650450	C	A	ENST00000373542	ENSG00000067177	PHKA1
chrX	72650453	C	A	ENST00000373542	ENSG00000067177	PHKA1
chrX	72650461	A	C	ENST00000373542	ENSG00000067177	PHKA1
chrX	72650461	A	T	ENST00000373542	ENSG00000067177	PHKA1
chrX	72650468	C	A	ENST00000373542	ENSG00000067177	PHKA1
chrX	72650469	C	A	ENST00000373542	ENSG00000067177	PHKA1	TRUE	FALSE
chrX	72650469	C	G	ENST00000373542	ENSG00000067177	PHKA1	TRUE	FALSE
chrX	72650469	C	T	ENST00000373542	ENSG00000067177	PHKA1	TRUE	FALSE
chrX	72650470	T	A	ENST00000373542	ENSG00000067177	PHKA1	TRUE	FALSE
chrX	72650470	T	C	ENST00000373542	ENSG00000067177	PHKA1	TRUE	FALSE
chrX	72650470	T	G	ENST00000373542	ENSG00000067177	PHKA1	TRUE	FALSE
chrX	72652542	A	C	ENST00000373542	ENSG00000067177	PHKA1	TRUE	FALSE
chrX	72652542	A	G	ENST00000373542	ENSG00000067177	PHKA1	TRUE	FALSE
chrX	72652542	A	T	ENST00000373542	ENSG00000067177	PHKA1	TRUE	FALSE
chrX	72652543	C	A	ENST00000373542	ENSG00000067177	PHKA1	TRUE	FALSE
chrX	72652543	C	G	ENST00000373542	ENSG00000067177	PHKA1	TRUE	FALSE
chrX	72652543	C	T	ENST00000373542	ENSG00000067177	PHKA1	TRUE	FALSE
chrX	72652546	C	A	ENST00000373542	ENSG00000067177	PHKA1
chrX	72652554	A	T	ENST00000373542	ENSG00000067177	PHKA1
chrX	72652561	C	A	ENST00000373542	ENSG00000067177	PHKA1
chrX	72652563	A	C	ENST00000373542	ENSG00000067177	PHKA1
chrX	72652563	A	T	ENST00000373542	ENSG00000067177	PHKA1
chrX	72652568	G	C	ENST00000373542	ENSG00000067177	PHKA1
chrX	72652568	G	T	ENST00000373542	ENSG00000067177	PHKA1
chrX	72652579	G	A	ENST00000373542	ENSG00000067177	PHKA1
chrX	72652583	C	T	ENST00000373542	ENSG00000067177	PHKA1
chrX	72652584	C	T	ENST00000373542	ENSG00000067177	PHKA1
chrX	72652596	A	T	ENST00000373542	ENSG00000067177	PHKA1
chrX	72652600	T	A	ENST00000373542	ENSG00000067177	PHKA1
chrX	72652615	G	A	ENST00000373542	ENSG00000067177	PHKA1
chrX	72652636	G	A	ENST00000373542	ENSG00000067177	PHKA1
chrX	72652637	A	C	ENST00000373542	ENSG00000067177	PHKA1
chrX	72652637	A	T	ENST00000373542	ENSG00000067177	PHKA1
chrX	72652642	C	A	ENST00000373542	ENSG00000067177	PHKA1
chrX	72652645	C	A	ENST00000373542	ENSG00000067177	PHKA1
chrX	72652652	C	A	ENST00000373542	ENSG00000067177	PHKA1	TRUE	FALSE
chrX	72652652	C	G	ENST00000373542	ENSG00000067177	PHKA1	TRUE	FALSE
chrX	72652652	C	T	ENST00000373542	ENSG00000067177	PHKA1	TRUE	FALSE
chrX	72652653	T	A	ENST00000373542	ENSG00000067177	PHKA1	TRUE	FALSE
chrX	72652653	T	C	ENST00000373542	ENSG00000067177	PHKA1	TRUE	FALSE
chrX	72652653	T	G	ENST00000373542	ENSG00000067177	PHKA1	TRUE	FALSE
chrX	72653433	A	C	ENST00000373542	ENSG00000067177	PHKA1	TRUE	FALSE
chrX	72653433	A	G	ENST00000373542	ENSG00000067177	PHKA1	TRUE	FALSE
chrX	72653433	A	T	ENST00000373542	ENSG00000067177	PHKA1	TRUE	FALSE
chrX	72653434	C	A	ENST00000373542	ENSG00000067177	PHKA1	TRUE	FALSE
chrX	72653434	C	G	ENST00000373542	ENSG00000067177	PHKA1	TRUE	FALSE
chrX	72653434	C	T	ENST00000373542	ENSG00000067177	PHKA1	TRUE	FALSE
chrX	72653453	G	C	ENST00000373542	ENSG00000067177	PHKA1
chrX	72653453	G	T	ENST00000373542	ENSG00000067177	PHKA1
chrX	72653461	C	A	ENST00000373542	ENSG00000067177	PHKA1
chrX	72653479	C	A	ENST00000373542	ENSG00000067177	PHKA1
chrX	72653485	T	A	ENST00000373542	ENSG00000067177	PHKA1
chrX	72653491	T	A	ENST00000373542	ENSG00000067177	PHKA1
chrX	72653506	C	A	ENST00000373542	ENSG00000067177	PHKA1
chrX	72653515	C	A	ENST00000373542	ENSG00000067177	PHKA1
chrX	72653518	T	A	ENST00000373542	ENSG00000067177	PHKA1
chrX	72653519	A	C	ENST00000373542	ENSG00000067177	PHKA1
chrX	72653519	A	T	ENST00000373542	ENSG00000067177	PHKA1
chrX	72653524	C	A	ENST00000373542	ENSG00000067177	PHKA1
chrX	72653527	G	A	ENST00000373542	ENSG00000067177	PHKA1
chrX	72653531	C	A	ENST00000373542	ENSG00000067177	PHKA1	TRUE	FALSE
chrX	72653531	C	G	ENST00000373542	ENSG00000067177	PHKA1	TRUE	FALSE
chrX	72653531	C	T	ENST00000373542	ENSG00000067177	PHKA1	TRUE	FALSE
chrX	72653532	T	A	ENST00000373542	ENSG00000067177	PHKA1	TRUE	FALSE
chrX	72653532	T	C	ENST00000373542	ENSG00000067177	PHKA1	TRUE	FALSE
chrX	72653532	T	G	ENST00000373542	ENSG00000067177	PHKA1	TRUE	FALSE
chrX	72656118	A	C	ENST00000373542	ENSG00000067177	PHKA1	TRUE	FALSE
chrX	72656118	A	G	ENST00000373542	ENSG00000067177	PHKA1	TRUE	FALSE
chrX	72656118	A	T	ENST00000373542	ENSG00000067177	PHKA1	TRUE	FALSE
chrX	72656119	C	A	ENST00000373542	ENSG00000067177	PHKA1	TRUE	FALSE
chrX	72656119	C	G	ENST00000373542	ENSG00000067177	PHKA1	TRUE	FALSE
chrX	72656119	C	T	ENST00000373542	ENSG00000067177	PHKA1	TRUE	FALSE
chrX	72656122	G	A	ENST00000373542	ENSG00000067177	PHKA1
chrX	72656125	C	A	ENST00000373542	ENSG00000067177	PHKA1
chrX	72656159	G	C	ENST00000373542	ENSG00000067177	PHKA1
chrX	72656159	G	T	ENST00000373542	ENSG00000067177	PHKA1
chrX	72656165	C	T	ENST00000373542	ENSG00000067177	PHKA1
chrX	72656166	C	T	ENST00000373542	ENSG00000067177	PHKA1
chrX	72656172	A	T	ENST00000373542	ENSG00000067177	PHKA1
chrX	72656177	C	T	ENST00000373542	ENSG00000067177	PHKA1
chrX	72656178	C	T	ENST00000373542	ENSG00000067177	PHKA1
chrX	72656182	C	A	ENST00000373542	ENSG00000067177	PHKA1
chrX	72656183	A	T	ENST00000373542	ENSG00000067177	PHKA1
chrX	72656188	C	A	ENST00000373542	ENSG00000067177	PHKA1
chrX	72656197	C	A	ENST00000373542	ENSG00000067177	PHKA1
chrX	72656206	T	A	ENST00000373542	ENSG00000067177	PHKA1
chrX	72656212	C	A	ENST00000373542	ENSG00000067177	PHKA1
chrX	72656221	C	A	ENST00000373542	ENSG00000067177	PHKA1
chrX	72656222	A	C	ENST00000373542	ENSG00000067177	PHKA1
chrX	72656222	A	T	ENST00000373542	ENSG00000067177	PHKA1
chrX	72656225	G	C	ENST00000373542	ENSG00000067177	PHKA1
chrX	72656225	G	T	ENST00000373542	ENSG00000067177	PHKA1
chrX	72656243	C	A	ENST00000373542	ENSG00000067177	PHKA1	TRUE	FALSE
chrX	72656243	C	G	ENST00000373542	ENSG00000067177	PHKA1	TRUE	FALSE
chrX	72656243	C	T	ENST00000373542	ENSG00000067177	PHKA1	TRUE	FALSE
chrX	72656244	T	A	ENST00000373542	ENSG00000067177	PHKA1	TRUE	FALSE
chrX	72656244	T	C	ENST00000373542	ENSG00000067177	PHKA1	TRUE	FALSE
chrX	72656244	T	G	ENST00000373542	ENSG00000067177	PHKA1	TRUE	FALSE
chrX	72657586	A	C	ENST00000373542	ENSG00000067177	PHKA1	TRUE	FALSE
chrX	72657586	A	G	ENST00000373542	ENSG00000067177	PHKA1	FALSE	FALSE
chrX	72657586	A	T	ENST00000373542	ENSG00000067177	PHKA1	TRUE	FALSE
chrX	72657587	C	A	ENST00000373542	ENSG00000067177	PHKA1	TRUE	FALSE
chrX	72657587	C	G	ENST00000373542	ENSG00000067177	PHKA1	TRUE	FALSE
chrX	72657587	C	T	ENST00000373542	ENSG00000067177	PHKA1	TRUE	FALSE
chrX	72657590	C	A	ENST00000373542	ENSG00000067177	PHKA1
chrX	72657593	T	A	ENST00000373542	ENSG00000067177	PHKA1
chrX	72657602	T	A	ENST00000373542	ENSG00000067177	PHKA1
chrX	72657603	A	C	ENST00000373542	ENSG00000067177	PHKA1
chrX	72657603	A	T	ENST00000373542	ENSG00000067177	PHKA1
chrX	72657608	C	A	ENST00000373542	ENSG00000067177	PHKA1
chrX	72657614	G	A	ENST00000373542	ENSG00000067177	PHKA1
chrX	72657624	A	T	ENST00000373542	ENSG00000067177	PHKA1
chrX	72657627	G	T	ENST00000373542	ENSG00000067177	PHKA1
chrX	72657633	A	C	ENST00000373542	ENSG00000067177	PHKA1
chrX	72657633	A	T	ENST00000373542	ENSG00000067177	PHKA1
chrX	72657642	C	A	ENST00000373542	ENSG00000067177	PHKA1	TRUE	FALSE
chrX	72657642	C	G	ENST00000373542	ENSG00000067177	PHKA1	TRUE	FALSE
chrX	72657642	C	T	ENST00000373542	ENSG00000067177	PHKA1	TRUE	FALSE
chrX	72657643	T	A	ENST00000373542	ENSG00000067177	PHKA1	TRUE	FALSE
chrX	72657643	T	C	ENST00000373542	ENSG00000067177	PHKA1	TRUE	FALSE
chrX	72657643	T	G	ENST00000373542	ENSG00000067177	PHKA1	TRUE	FALSE
chrX	72666149	A	C	ENST00000373542	ENSG00000067177	PHKA1	TRUE	FALSE
chrX	72666149	A	G	ENST00000373542	ENSG00000067177	PHKA1	FALSE	FALSE
chrX	72666149	A	T	ENST00000373542	ENSG00000067177	PHKA1	TRUE	FALSE
chrX	72666150	C	A	ENST00000373542	ENSG00000067177	PHKA1	TRUE	FALSE
chrX	72666150	C	G	ENST00000373542	ENSG00000067177	PHKA1	TRUE	FALSE
chrX	72666150	C	T	ENST00000373542	ENSG00000067177	PHKA1	TRUE	FALSE
chrX	72666153	G	A	ENST00000373542	ENSG00000067177	PHKA1
chrX	72666159	T	A	ENST00000373542	ENSG00000067177	PHKA1
chrX	72666171	C	A	ENST00000373542	ENSG00000067177	PHKA1
chrX	72666174	G	A	ENST00000373542	ENSG00000067177	PHKA1
chrX	72666177	T	A	ENST00000373542	ENSG00000067177	PHKA1
chrX	72666186	C	A	ENST00000373542	ENSG00000067177	PHKA1
chrX	72666191	A	T	ENST00000373542	ENSG00000067177	PHKA1
chrX	72666195	G	A	ENST00000373542	ENSG00000067177	PHKA1
chrX	72666204	C	A	ENST00000373542	ENSG00000067177	PHKA1
chrX	72666233	G	C	ENST00000373542	ENSG00000067177	PHKA1
chrX	72666233	G	T	ENST00000373542	ENSG00000067177	PHKA1
chrX	72666255	C	A	ENST00000373542	ENSG00000067177	PHKA1
chrX	72666258	T	A	ENST00000373542	ENSG00000067177	PHKA1
chrX	72666260	G	C	ENST00000373542	ENSG00000067177	PHKA1
chrX	72666260	G	T	ENST00000373542	ENSG00000067177	PHKA1
chrX	72666266	G	C	ENST00000373542	ENSG00000067177	PHKA1
chrX	72666266	G	T	ENST00000373542	ENSG00000067177	PHKA1
chrX	72666284	G	C	ENST00000373542	ENSG00000067177	PHKA1
chrX	72666284	G	T	ENST00000373542	ENSG00000067177	PHKA1
chrX	72666298	C	A	ENST00000373542	ENSG00000067177	PHKA1	TRUE	FALSE
chrX	72666298	C	G	ENST00000373542	ENSG00000067177	PHKA1	TRUE	FALSE
chrX	72666298	C	T	ENST00000373542	ENSG00000067177	PHKA1	TRUE	FALSE
chrX	72666299	T	A	ENST00000373542	ENSG00000067177	PHKA1	TRUE	FALSE
chrX	72666299	T	C	ENST00000373542	ENSG00000067177	PHKA1	TRUE	FALSE
chrX	72666299	T	G	ENST00000373542	ENSG00000067177	PHKA1	TRUE	FALSE
chrX	72667373	A	C	ENST00000373542	ENSG00000067177	PHKA1	TRUE	FALSE
chrX	72667373	A	G	ENST00000373542	ENSG00000067177	PHKA1	TRUE	FALSE
chrX	72667373	A	T	ENST00000373542	ENSG00000067177	PHKA1	TRUE	FALSE
chrX	72667374	C	A	ENST00000373542	ENSG00000067177	PHKA1	TRUE	FALSE
chrX	72667374	C	G	ENST00000373542	ENSG00000067177	PHKA1	TRUE	FALSE
chrX	72667374	C	T	ENST00000373542	ENSG00000067177	PHKA1	TRUE	FALSE
chrX	72667377	G	A	ENST00000373542	ENSG00000067177	PHKA1
chrX	72667378	G	T	ENST00000373542	ENSG00000067177	PHKA1
chrX	72667386	G	A	ENST00000373542	ENSG00000067177	PHKA1
chrX	72667392	C	A	ENST00000373542	ENSG00000067177	PHKA1
chrX	72667415	G	C	ENST00000373542	ENSG00000067177	PHKA1
chrX	72667415	G	T	ENST00000373542	ENSG00000067177	PHKA1
chrX	72667419	G	A	ENST00000373542	ENSG00000067177	PHKA1
chrX	72667431	T	A	ENST00000373542	ENSG00000067177	PHKA1
chrX	72667452	C	A	ENST00000373542	ENSG00000067177	PHKA1
chrX	72667457	A	C	ENST00000373542	ENSG00000067177	PHKA1
chrX	72667457	A	T	ENST00000373542	ENSG00000067177	PHKA1
chrX	72667464	C	A	ENST00000373542	ENSG00000067177	PHKA1
chrX	72667474	C	A	ENST00000373542	ENSG00000067177	PHKA1	TRUE	FALSE
chrX	72667474	C	G	ENST00000373542	ENSG00000067177	PHKA1	TRUE	FALSE
chrX	72667474	C	T	ENST00000373542	ENSG00000067177	PHKA1	TRUE	FALSE
chrX	72667475	T	A	ENST00000373542	ENSG00000067177	PHKA1	TRUE	FALSE
chrX	72667475	T	C	ENST00000373542	ENSG00000067177	PHKA1	TRUE	FALSE
chrX	72667475	T	G	ENST00000373542	ENSG00000067177	PHKA1	TRUE	FALSE
chrX	72676068	A	C	ENST00000373542	ENSG00000067177	PHKA1	TRUE	FALSE
chrX	72676068	A	G	ENST00000373542	ENSG00000067177	PHKA1	TRUE	FALSE
chrX	72676068	A	T	ENST00000373542	ENSG00000067177	PHKA1	TRUE	FALSE
chrX	72676069	C	A	ENST00000373542	ENSG00000067177	PHKA1	TRUE	FALSE
chrX	72676069	C	G	ENST00000373542	ENSG00000067177	PHKA1	TRUE	FALSE
chrX	72676069	C	T	ENST00000373542	ENSG00000067177	PHKA1	TRUE	FALSE
chrX	72676072	T	A	ENST00000373542	ENSG00000067177	PHKA1
chrX	72676081	C	A	ENST00000373542	ENSG00000067177	PHKA1
chrX	72676086	G	C	ENST00000373542	ENSG00000067177	PHKA1
chrX	72676086	G	T	ENST00000373542	ENSG00000067177	PHKA1
chrX	72676098	A	T	ENST00000373542	ENSG00000067177	PHKA1
chrX	72676102	C	A	ENST00000373542	ENSG00000067177	PHKA1
chrX	72676104	G	C	ENST00000373542	ENSG00000067177	PHKA1
chrX	72676104	G	T	ENST00000373542	ENSG00000067177	PHKA1
chrX	72676114	G	A	ENST00000373542	ENSG00000067177	PHKA1
chrX	72676123	T	A	ENST00000373542	ENSG00000067177	PHKA1
chrX	72676129	C	A	ENST00000373542	ENSG00000067177	PHKA1
chrX	72676135	C	A	ENST00000373542	ENSG00000067177	PHKA1
chrX	72676136	C	T	ENST00000373542	ENSG00000067177	PHKA1
chrX	72676137	C	T	ENST00000373542	ENSG00000067177	PHKA1
chrX	72676151	C	A	ENST00000373542	ENSG00000067177	PHKA1	TRUE	FALSE
chrX	72676151	C	G	ENST00000373542	ENSG00000067177	PHKA1	TRUE	FALSE
chrX	72676151	C	T	ENST00000373542	ENSG00000067177	PHKA1	TRUE	FALSE
chrX	72676152	T	A	ENST00000373542	ENSG00000067177	PHKA1	TRUE	FALSE
chrX	72676152	T	C	ENST00000373542	ENSG00000067177	PHKA1	TRUE	FALSE
chrX	72676152	T	G	ENST00000373542	ENSG00000067177	PHKA1	TRUE	FALSE
chrX	72684496	A	C	ENST00000373542	ENSG00000067177	PHKA1	TRUE	FALSE
chrX	72684496	A	G	ENST00000373542	ENSG00000067177	PHKA1	TRUE	FALSE
chrX	72684496	A	T	ENST00000373542	ENSG00000067177	PHKA1	TRUE	FALSE
chrX	72684497	C	A	ENST00000373542	ENSG00000067177	PHKA1	TRUE	FALSE
chrX	72684497	C	G	ENST00000373542	ENSG00000067177	PHKA1	TRUE	FALSE
chrX	72684497	C	T	ENST00000373542	ENSG00000067177	PHKA1	TRUE	FALSE
chrX	72684506	T	A	ENST00000373542	ENSG00000067177	PHKA1
chrX	72684507	A	C	ENST00000373542	ENSG00000067177	PHKA1
chrX	72684507	A	T	ENST00000373542	ENSG00000067177	PHKA1
chrX	72684518	C	A	ENST00000373542	ENSG00000067177	PHKA1
chrX	72684522	G	C	ENST00000373542	ENSG00000067177	PHKA1
chrX	72684522	G	T	ENST00000373542	ENSG00000067177	PHKA1
chrX	72684539	G	A	ENST00000373542	ENSG00000067177	PHKA1
chrX	72684554	C	A	ENST00000373542	ENSG00000067177	PHKA1
chrX	72684581	C	A	ENST00000373542	ENSG00000067177	PHKA1	TRUE	FALSE
chrX	72684581	C	G	ENST00000373542	ENSG00000067177	PHKA1	TRUE	FALSE
chrX	72684581	C	T	ENST00000373542	ENSG00000067177	PHKA1	TRUE	FALSE
chrX	72684582	T	A	ENST00000373542	ENSG00000067177	PHKA1	TRUE	FALSE
chrX	72684582	T	C	ENST00000373542	ENSG00000067177	PHKA1	TRUE	FALSE
chrX	72684582	T	G	ENST00000373542	ENSG00000067177	PHKA1	TRUE	FALSE
chrX	72695706	A	C	ENST00000373542	ENSG00000067177	PHKA1	TRUE	FALSE
chrX	72695706	A	G	ENST00000373542	ENSG00000067177	PHKA1	TRUE	FALSE
chrX	72695706	A	T	ENST00000373542	ENSG00000067177	PHKA1	TRUE	FALSE
chrX	72695707	C	A	ENST00000373542	ENSG00000067177	PHKA1	TRUE	FALSE
chrX	72695707	C	G	ENST00000373542	ENSG00000067177	PHKA1	TRUE	FALSE
chrX	72695707	C	T	ENST00000373542	ENSG00000067177	PHKA1	TRUE	FALSE
chrX	72695708	C	A	ENST00000373542	ENSG00000067177	PHKA1
chrX	72695710	G	C	ENST00000373542	ENSG00000067177	PHKA1
chrX	72695710	G	T	ENST00000373542	ENSG00000067177	PHKA1
chrX	72695723	G	A	ENST00000373542	ENSG00000067177	PHKA1
chrX	72695728	A	C	ENST00000373542	ENSG00000067177	PHKA1
chrX	72695728	A	T	ENST00000373542	ENSG00000067177	PHKA1
chrX	72695739	G	C	ENST00000373542	ENSG00000067177	PHKA1
chrX	72695739	G	T	ENST00000373542	ENSG00000067177	PHKA1
chrX	72695758	A	T	ENST00000373542	ENSG00000067177	PHKA1
chrX	72695762	G	A	ENST00000373542	ENSG00000067177	PHKA1
chrX	72695771	C	A	ENST00000373542	ENSG00000067177	PHKA1
chrX	72695772	C	T	ENST00000373542	ENSG00000067177	PHKA1
chrX	72695773	C	T	ENST00000373542	ENSG00000067177	PHKA1
chrX	72695777	G	A	ENST00000373542	ENSG00000067177	PHKA1
chrX	72695799	A	T	ENST00000373542	ENSG00000067177	PHKA1
chrX	72695807	T	A	ENST00000373542	ENSG00000067177	PHKA1
chrX	72695814	G	C	ENST00000373542	ENSG00000067177	PHKA1
chrX	72695814	G	T	ENST00000373542	ENSG00000067177	PHKA1
chrX	72695819	T	A	ENST00000373542	ENSG00000067177	PHKA1
chrX	72695837	T	A	ENST00000373542	ENSG00000067177	PHKA1
chrX	72695846	G	A	ENST00000373542	ENSG00000067177	PHKA1
chrX	72695850	A	C	ENST00000373542	ENSG00000067177	PHKA1
chrX	72695850	A	T	ENST00000373542	ENSG00000067177	PHKA1
chrX	72695855	T	A	ENST00000373542	ENSG00000067177	PHKA1
chrX	72695864	C	A	ENST00000373542	ENSG00000067177	PHKA1
chrX	72695870	T	A	ENST00000373542	ENSG00000067177	PHKA1
chrX	72695877	C	A	ENST00000373542	ENSG00000067177	PHKA1	TRUE	FALSE
chrX	72695877	C	G	ENST00000373542	ENSG00000067177	PHKA1	TRUE	FALSE
chrX	72695877	C	T	ENST00000373542	ENSG00000067177	PHKA1	TRUE	FALSE
chrX	72695878	T	A	ENST00000373542	ENSG00000067177	PHKA1	TRUE	FALSE
chrX	72695878	T	C	ENST00000373542	ENSG00000067177	PHKA1	TRUE	FALSE
chrX	72695878	T	G	ENST00000373542	ENSG00000067177	PHKA1	TRUE	FALSE
chrX	72705196	A	C	ENST00000373542	ENSG00000067177	PHKA1	TRUE	FALSE
chrX	72705196	A	G	ENST00000373542	ENSG00000067177	PHKA1	TRUE	FALSE
chrX	72705196	A	T	ENST00000373542	ENSG00000067177	PHKA1	TRUE	FALSE
chrX	72705197	C	A	ENST00000373542	ENSG00000067177	PHKA1	TRUE	FALSE
chrX	72705197	C	G	ENST00000373542	ENSG00000067177	PHKA1	TRUE	FALSE
chrX	72705197	C	T	ENST00000373542	ENSG00000067177	PHKA1	TRUE	FALSE
chrX	72705200	G	A	ENST00000373542	ENSG00000067177	PHKA1
chrX	72705203	T	A	ENST00000373542	ENSG00000067177	PHKA1
chrX	72705210	G	T	ENST00000373542	ENSG00000067177	PHKA1
chrX	72705224	C	A	ENST00000373542	ENSG00000067177	PHKA1
chrX	72705227	T	A	ENST00000373542	ENSG00000067177	PHKA1
chrX	72705236	T	A	ENST00000373542	ENSG00000067177	PHKA1
chrX	72705246	C	A	ENST00000373542	ENSG00000067177	PHKA1	TRUE	FALSE
chrX	72705246	C	G	ENST00000373542	ENSG00000067177	PHKA1	TRUE	FALSE
chrX	72705246	C	T	ENST00000373542	ENSG00000067177	PHKA1	TRUE	FALSE
chrX	72705247	T	A	ENST00000373542	ENSG00000067177	PHKA1	TRUE	FALSE
chrX	72705247	T	C	ENST00000373542	ENSG00000067177	PHKA1	TRUE	FALSE
chrX	72705247	T	G	ENST00000373542	ENSG00000067177	PHKA1	TRUE	FALSE
chrX	72712777	A	C	ENST00000373542	ENSG00000067177	PHKA1	TRUE	FALSE
chrX	72712777	A	G	ENST00000373542	ENSG00000067177	PHKA1	TRUE	FALSE
chrX	72712777	A	T	ENST00000373542	ENSG00000067177	PHKA1	TRUE	FALSE
chrX	72712778	C	A	ENST00000373542	ENSG00000067177	PHKA1	TRUE	FALSE
chrX	72712778	C	G	ENST00000373542	ENSG00000067177	PHKA1	TRUE	FALSE
chrX	72712778	C	T	ENST00000373542	ENSG00000067177	PHKA1	TRUE	FALSE
chrX	72712781	G	A	ENST00000373542	ENSG00000067177	PHKA1
chrX	72712784	C	A	ENST00000373542	ENSG00000067177	PHKA1
chrX	72712786	A	T	ENST00000373542	ENSG00000067177	PHKA1
chrX	72712790	C	A	ENST00000373542	ENSG00000067177	PHKA1
chrX	72712791	A	C	ENST00000373542	ENSG00000067177	PHKA1
chrX	72712791	A	T	ENST00000373542	ENSG00000067177	PHKA1
chrX	72712799	T	A	ENST00000373542	ENSG00000067177	PHKA1
chrX	72712805	T	A	ENST00000373542	ENSG00000067177	PHKA1
chrX	72712811	C	A	ENST00000373542	ENSG00000067177	PHKA1
chrX	72712829	T	A	ENST00000373542	ENSG00000067177	PHKA1
chrX	72712833	A	C	ENST00000373542	ENSG00000067177	PHKA1
chrX	72712833	A	T	ENST00000373542	ENSG00000067177	PHKA1
chrX	72712846	A	T	ENST00000373542	ENSG00000067177	PHKA1
chrX	72712851	C	T	ENST00000373542	ENSG00000067177	PHKA1
chrX	72712852	C	T	ENST00000373542	ENSG00000067177	PHKA1
chrX	72712861	A	T	ENST00000373542	ENSG00000067177	PHKA1
chrX	72712869	G	C	ENST00000373542	ENSG00000067177	PHKA1
chrX	72712869	G	T	ENST00000373542	ENSG00000067177	PHKA1
chrX	72712883	G	A	ENST00000373542	ENSG00000067177	PHKA1
chrX	72712887	C	T	ENST00000373542	ENSG00000067177	PHKA1
chrX	72712888	C	T	ENST00000373542	ENSG00000067177	PHKA1
chrX	72712898	T	A	ENST00000373542	ENSG00000067177	PHKA1
chrX	72712901	G	A	ENST00000373542	ENSG00000067177	PHKA1
chrX	72712905	A	C	ENST00000373542	ENSG00000067177	PHKA1
chrX	72712905	A	T	ENST00000373542	ENSG00000067177	PHKA1
chrX	72712921	A	T	ENST00000373542	ENSG00000067177	PHKA1
chrX	72712938	C	A	ENST00000373542	ENSG00000067177	PHKA1	TRUE	FALSE
chrX	72712938	C	G	ENST00000373542	ENSG00000067177	PHKA1	TRUE	FALSE
chrX	72712938	C	T	ENST00000373542	ENSG00000067177	PHKA1	TRUE	FALSE
chrX	72712939	T	A	ENST00000373542	ENSG00000067177	PHKA1	TRUE	FALSE
chrX	72712939	T	C	ENST00000373542	ENSG00000067177	PHKA1	TRUE	FALSE
chrX	72712939	T	G	ENST00000373542	ENSG00000067177	PHKA1	TRUE	FALSE
chrX	72713801	A	C	ENST00000373542	ENSG00000067177	PHKA1	TRUE	FALSE
chrX	72713801	A	G	ENST00000373542	ENSG00000067177	PHKA1	TRUE	FALSE
chrX	72713801	A	T	ENST00000373542	ENSG00000067177	PHKA1	TRUE	FALSE
chrX	72713802	C	A	ENST00000373542	ENSG00000067177	PHKA1	TRUE	FALSE
chrX	72713802	C	G	ENST00000373542	ENSG00000067177	PHKA1	TRUE	FALSE
chrX	72713802	C	T	ENST00000373542	ENSG00000067177	PHKA1	TRUE	FALSE
chrX	72713805	G	A	ENST00000373542	ENSG00000067177	PHKA1
chrX	72713809	G	T	ENST00000373542	ENSG00000067177	PHKA1
chrX	72713823	G	A	ENST00000373542	ENSG00000067177	PHKA1		FALSE
chrX	72713826	G	A	ENST00000373542	ENSG00000067177	PHKA1		FALSE
chrX	72713835	G	A	ENST00000373542	ENSG00000067177	PHKA1	FALSE	FALSE
chrX	72713839	G	C	ENST00000373542	ENSG00000067177	PHKA1	FALSE	FALSE
chrX	72713839	G	T	ENST00000373542	ENSG00000067177	PHKA1	FALSE	FALSE
chrX	72777249	G	A	ENST00000334036	ENSG00000184911	DMRTC1B	FALSE	FALSE
chrX	72777249	G	C	ENST00000334036	ENSG00000184911	DMRTC1B	FALSE	FALSE
chrX	72777249	G	T	ENST00000334036	ENSG00000184911	DMRTC1B	FALSE	FALSE
chrX	72777250	T	A	ENST00000334036	ENSG00000184911	DMRTC1B	FALSE	FALSE
chrX	72777250	T	C	ENST00000334036	ENSG00000184911	DMRTC1B	FALSE	FALSE
chrX	72777250	T	G	ENST00000334036	ENSG00000184911	DMRTC1B	FALSE	FALSE
chrX	72781998	C	A	ENST00000596535	ENSG00000268994	FAM236B	FALSE	FALSE
chrX	72782008	G	C	ENST00000596535	ENSG00000268994	FAM236B	FALSE	FALSE
chrX	72782008	G	T	ENST00000596535	ENSG00000268994	FAM236B	FALSE	FALSE
chrX	72782013	C	A	ENST00000596535	ENSG00000268994	FAM236B	FALSE	FALSE
chrX	72782016	C	A	ENST00000596535	ENSG00000268994	FAM236B	FALSE	FALSE
chrX	72782018	C	A	ENST00000596535	ENSG00000268994	FAM236B	TRUE	FALSE
chrX	72782018	C	G	ENST00000596535	ENSG00000268994	FAM236B	TRUE	FALSE
chrX	72782018	C	T	ENST00000596535	ENSG00000268994	FAM236B	TRUE	FALSE
chrX	72782019	T	A	ENST00000596535	ENSG00000268994	FAM236B	TRUE	FALSE
chrX	72782019	T	C	ENST00000596535	ENSG00000268994	FAM236B	TRUE	FALSE
chrX	72782019	T	G	ENST00000596535	ENSG00000268994	FAM236B	TRUE	FALSE
chrX	72782170	A	C	ENST00000596535	ENSG00000268994	FAM236B	TRUE	FALSE
chrX	72782170	A	G	ENST00000596535	ENSG00000268994	FAM236B	TRUE	FALSE
chrX	72782170	A	T	ENST00000596535	ENSG00000268994	FAM236B	TRUE	FALSE
chrX	72782171	C	A	ENST00000596535	ENSG00000268994	FAM236B	TRUE	FALSE
chrX	72782171	C	G	ENST00000596535	ENSG00000268994	FAM236B	TRUE	FALSE
chrX	72782171	C	T	ENST00000596535	ENSG00000268994	FAM236B	TRUE	FALSE
chrX	72782177	A	T	ENST00000596535	ENSG00000268994	FAM236B	FALSE	FALSE
chrX	72782182	T	A	ENST00000596535	ENSG00000268994	FAM236B	FALSE	FALSE
chrX	72782189	A	T	ENST00000596535	ENSG00000268994	FAM236B	FALSE	FALSE
chrX	72782203	T	A	ENST00000596535	ENSG00000268994	FAM236B	FALSE	FALSE
chrX	72782206	G	A	ENST00000596535	ENSG00000268994	FAM236B	FALSE	FALSE
chrX	72782219	C	T	ENST00000596535	ENSG00000268994	FAM236B	FALSE	FALSE
chrX	72782220	C	T	ENST00000596535	ENSG00000268994	FAM236B	FALSE	FALSE
chrX	72782230	G	A	ENST00000596535	ENSG00000268994	FAM236B
chrX	72782245	C	A	ENST00000596535	ENSG00000268994	FAM236B
chrX	72782253	A	T	ENST00000596535	ENSG00000268994	FAM236B
chrX	72782278	C	A	ENST00000596535	ENSG00000268994	FAM236B
chrX	72782300	C	T	ENST00000596535	ENSG00000268994	FAM236B
chrX	72782301	C	T	ENST00000596535	ENSG00000268994	FAM236B
chrX	72782305	C	A	ENST00000596535	ENSG00000268994	FAM236B
chrX	72782308	C	A	ENST00000596535	ENSG00000268994	FAM236B
chrX	72782320	G	A	ENST00000596535	ENSG00000268994	FAM236B		FALSE
chrX	72782329	T	A	ENST00000596535	ENSG00000268994	FAM236B		FALSE
chrX	72782338	G	A	ENST00000596535	ENSG00000268994	FAM236B	FALSE	FALSE
chrX	72782348	C	A	ENST00000596535	ENSG00000268994	FAM236B	FALSE	FALSE
chrX	72782348	C	G	ENST00000596535	ENSG00000268994	FAM236B	FALSE	FALSE
chrX	72782348	C	T	ENST00000596535	ENSG00000268994	FAM236B	FALSE	FALSE
chrX	72782349	T	A	ENST00000596535	ENSG00000268994	FAM236B	FALSE	FALSE
chrX	72782349	T	C	ENST00000596535	ENSG00000268994	FAM236B	FALSE	FALSE
chrX	72782349	T	G	ENST00000596535	ENSG00000268994	FAM236B	FALSE	FALSE
chrX	72782523	A	C	ENST00000596535	ENSG00000268994	FAM236B	TRUE	FALSE
chrX	72782523	A	G	ENST00000596535	ENSG00000268994	FAM236B	TRUE	FALSE
chrX	72782523	A	T	ENST00000596535	ENSG00000268994	FAM236B	TRUE	FALSE
chrX	72782524	C	A	ENST00000596535	ENSG00000268994	FAM236B	TRUE	FALSE
chrX	72782524	C	G	ENST00000596535	ENSG00000268994	FAM236B	TRUE	FALSE
chrX	72782524	C	T	ENST00000596535	ENSG00000268994	FAM236B	TRUE	FALSE
chrX	72807556	C	A	ENST00000419795	ENSG00000225396	FAM236D	FALSE	FALSE
chrX	72807566	G	C	ENST00000419795	ENSG00000225396	FAM236D	FALSE	FALSE
chrX	72807566	G	T	ENST00000419795	ENSG00000225396	FAM236D	FALSE	FALSE
chrX	72807571	C	A	ENST00000419795	ENSG00000225396	FAM236D	FALSE	FALSE
chrX	72807574	C	A	ENST00000419795	ENSG00000225396	FAM236D	FALSE	FALSE
chrX	72807576	C	A	ENST00000419795	ENSG00000225396	FAM236D	FALSE	FALSE
chrX	72807576	C	G	ENST00000419795	ENSG00000225396	FAM236D	FALSE	FALSE
chrX	72807576	C	T	ENST00000419795	ENSG00000225396	FAM236D	FALSE	FALSE
chrX	72807577	T	A	ENST00000419795	ENSG00000225396	FAM236D	FALSE	FALSE
chrX	72807577	T	C	ENST00000419795	ENSG00000225396	FAM236D	FALSE	FALSE
chrX	72807577	T	G	ENST00000419795	ENSG00000225396	FAM236D	FALSE	FALSE
chrX	72807728	G	A	ENST00000419795	ENSG00000225396	FAM236D	FALSE	FALSE
chrX	72807728	G	C	ENST00000419795	ENSG00000225396	FAM236D	FALSE	FALSE
chrX	72807728	G	T	ENST00000419795	ENSG00000225396	FAM236D	FALSE	FALSE
chrX	72807729	C	A	ENST00000419795	ENSG00000225396	FAM236D	FALSE	FALSE
chrX	72807729	C	G	ENST00000419795	ENSG00000225396	FAM236D	FALSE	FALSE
chrX	72807729	C	T	ENST00000419795	ENSG00000225396	FAM236D	FALSE	FALSE
chrX	72807735	G	T	ENST00000419795	ENSG00000225396	FAM236D	FALSE	FALSE
chrX	72807740	T	A	ENST00000419795	ENSG00000225396	FAM236D	FALSE	FALSE
chrX	72807747	A	T	ENST00000419795	ENSG00000225396	FAM236D	FALSE	FALSE
chrX	72807764	G	A	ENST00000419795	ENSG00000225396	FAM236D	FALSE	FALSE
chrX	72807777	C	T	ENST00000419795	ENSG00000225396	FAM236D	FALSE	FALSE
chrX	72807778	C	T	ENST00000419795	ENSG00000225396	FAM236D	FALSE	FALSE
chrX	72807788	G	A	ENST00000419795	ENSG00000225396	FAM236D
chrX	72807803	C	A	ENST00000419795	ENSG00000225396	FAM236D
chrX	72807811	A	T	ENST00000419795	ENSG00000225396	FAM236D
chrX	72807836	C	A	ENST00000419795	ENSG00000225396	FAM236D
chrX	72807859	A	T	ENST00000419795	ENSG00000225396	FAM236D
chrX	72807863	C	A	ENST00000419795	ENSG00000225396	FAM236D
chrX	72807866	C	A	ENST00000419795	ENSG00000225396	FAM236D
chrX	72807875	T	A	ENST00000419795	ENSG00000225396	FAM236D		FALSE
chrX	72807878	G	A	ENST00000419795	ENSG00000225396	FAM236D		FALSE
chrX	72807887	T	A	ENST00000419795	ENSG00000225396	FAM236D		FALSE
chrX	72807896	G	A	ENST00000419795	ENSG00000225396	FAM236D	FALSE	FALSE
chrX	72807906	C	A	ENST00000419795	ENSG00000225396	FAM236D	FALSE	FALSE
chrX	72807906	C	G	ENST00000419795	ENSG00000225396	FAM236D	FALSE	FALSE
chrX	72807906	C	T	ENST00000419795	ENSG00000225396	FAM236D	FALSE	FALSE
chrX	72807907	T	A	ENST00000419795	ENSG00000225396	FAM236D	FALSE	FALSE
chrX	72807907	T	C	ENST00000419795	ENSG00000225396	FAM236D	FALSE	FALSE
chrX	72807907	T	G	ENST00000419795	ENSG00000225396	FAM236D	FALSE	FALSE
chrX	72808073	A	C	ENST00000419795	ENSG00000225396	FAM236D	FALSE	FALSE
chrX	72808073	A	G	ENST00000419795	ENSG00000225396	FAM236D	FALSE	FALSE
chrX	72808073	A	T	ENST00000419795	ENSG00000225396	FAM236D	FALSE	FALSE
chrX	72808074	C	A	ENST00000419795	ENSG00000225396	FAM236D	FALSE	FALSE
chrX	72808074	C	G	ENST00000419795	ENSG00000225396	FAM236D	FALSE	FALSE
chrX	72808074	C	T	ENST00000419795	ENSG00000225396	FAM236D	FALSE	FALSE
chrX	72845040	A	C	ENST00000334036	ENSG00000184911	DMRTC1B	TRUE	FALSE
chrX	72845040	A	G	ENST00000334036	ENSG00000184911	DMRTC1B	TRUE	FALSE
chrX	72845040	A	T	ENST00000334036	ENSG00000184911	DMRTC1B	TRUE	FALSE
chrX	72845041	G	A	ENST00000334036	ENSG00000184911	DMRTC1B	TRUE	FALSE
chrX	72845041	G	C	ENST00000334036	ENSG00000184911	DMRTC1B	TRUE	FALSE
chrX	72845041	G	T	ENST00000334036	ENSG00000184911	DMRTC1B	TRUE	FALSE
chrX	72845151	A	T	ENST00000334036	ENSG00000184911	DMRTC1B	FALSE	FALSE
chrX	72845176	T	A	ENST00000334036	ENSG00000184911	DMRTC1B	FALSE	FALSE
chrX	72845184	A	T	ENST00000334036	ENSG00000184911	DMRTC1B	FALSE	FALSE
chrX	72845190	G	T	ENST00000334036	ENSG00000184911	DMRTC1B		FALSE
chrX	72845200	G	A	ENST00000334036	ENSG00000184911	DMRTC1B	TRUE	FALSE
chrX	72845200	G	C	ENST00000334036	ENSG00000184911	DMRTC1B	TRUE	FALSE
chrX	72845200	G	T	ENST00000334036	ENSG00000184911	DMRTC1B	TRUE	FALSE
chrX	72845201	T	A	ENST00000334036	ENSG00000184911	DMRTC1B	TRUE	FALSE
chrX	72845201	T	C	ENST00000334036	ENSG00000184911	DMRTC1B	TRUE	FALSE
chrX	72845201	T	G	ENST00000334036	ENSG00000184911	DMRTC1B	TRUE	FALSE
chrX	72845497	A	C	ENST00000334036	ENSG00000184911	DMRTC1B	TRUE	FALSE
chrX	72845497	A	G	ENST00000334036	ENSG00000184911	DMRTC1B	TRUE	FALSE
chrX	72845497	A	T	ENST00000334036	ENSG00000184911	DMRTC1B	TRUE	FALSE
chrX	72845498	G	A	ENST00000334036	ENSG00000184911	DMRTC1B	TRUE	FALSE
chrX	72845498	G	C	ENST00000334036	ENSG00000184911	DMRTC1B	TRUE	FALSE
chrX	72845498	G	T	ENST00000334036	ENSG00000184911	DMRTC1B	TRUE	FALSE
chrX	72845504	A	T	ENST00000334036	ENSG00000184911	DMRTC1B		FALSE
chrX	72845507	G	T	ENST00000334036	ENSG00000184911	DMRTC1B
chrX	72845522	C	T	ENST00000334036	ENSG00000184911	DMRTC1B
chrX	72845528	G	T	ENST00000334036	ENSG00000184911	DMRTC1B
chrX	72845552	G	T	ENST00000334036	ENSG00000184911	DMRTC1B
chrX	72845555	G	T	ENST00000334036	ENSG00000184911	DMRTC1B
chrX	72845558	G	A	ENST00000334036	ENSG00000184911	DMRTC1B	TRUE	FALSE
chrX	72845558	G	C	ENST00000334036	ENSG00000184911	DMRTC1B	TRUE	FALSE
chrX	72845558	G	T	ENST00000334036	ENSG00000184911	DMRTC1B	TRUE	FALSE
chrX	72845559	T	A	ENST00000334036	ENSG00000184911	DMRTC1B	TRUE	FALSE
chrX	72845559	T	C	ENST00000334036	ENSG00000184911	DMRTC1B	TRUE	FALSE
chrX	72845559	T	G	ENST00000334036	ENSG00000184911	DMRTC1B	TRUE	FALSE
chrX	72845870	A	C	ENST00000334036	ENSG00000184911	DMRTC1B	FALSE	FALSE
chrX	72845870	A	G	ENST00000334036	ENSG00000184911	DMRTC1B	FALSE	FALSE
chrX	72845870	A	T	ENST00000334036	ENSG00000184911	DMRTC1B	FALSE	FALSE
chrX	72845871	G	A	ENST00000334036	ENSG00000184911	DMRTC1B	FALSE	FALSE
chrX	72845871	G	C	ENST00000334036	ENSG00000184911	DMRTC1B	FALSE	FALSE
chrX	72845871	G	T	ENST00000334036	ENSG00000184911	DMRTC1B	FALSE	FALSE
chrX	72845881	C	T	ENST00000334036	ENSG00000184911	DMRTC1B
chrX	72845902	C	T	ENST00000334036	ENSG00000184911	DMRTC1B
chrX	72845911	G	T	ENST00000334036	ENSG00000184911	DMRTC1B
chrX	72845918	T	A	ENST00000334036	ENSG00000184911	DMRTC1B
chrX	72845931	T	A	ENST00000334036	ENSG00000184911	DMRTC1B
chrX	72845945	T	A	ENST00000334036	ENSG00000184911	DMRTC1B
chrX	72845947	G	T	ENST00000334036	ENSG00000184911	DMRTC1B
chrX	72845950	C	T	ENST00000334036	ENSG00000184911	DMRTC1B
chrX	72845953	C	T	ENST00000334036	ENSG00000184911	DMRTC1B
chrX	72846006	G	A	ENST00000334036	ENSG00000184911	DMRTC1B	FALSE	FALSE
chrX	72846006	G	C	ENST00000334036	ENSG00000184911	DMRTC1B	FALSE	FALSE
chrX	72846006	G	T	ENST00000334036	ENSG00000184911	DMRTC1B	FALSE	FALSE
chrX	72846007	T	A	ENST00000334036	ENSG00000184911	DMRTC1B	FALSE	FALSE
chrX	72846007	T	C	ENST00000334036	ENSG00000184911	DMRTC1B	FALSE	FALSE
chrX	72846007	T	G	ENST00000334036	ENSG00000184911	DMRTC1B	FALSE	FALSE
chrX	72846883	A	C	ENST00000334036	ENSG00000184911	DMRTC1B	FALSE	FALSE
chrX	72846883	A	G	ENST00000334036	ENSG00000184911	DMRTC1B	FALSE	FALSE
chrX	72846883	A	T	ENST00000334036	ENSG00000184911	DMRTC1B	FALSE	FALSE
chrX	72846884	G	A	ENST00000334036	ENSG00000184911	DMRTC1B	FALSE	FALSE
chrX	72846884	G	C	ENST00000334036	ENSG00000184911	DMRTC1B	FALSE	FALSE
chrX	72846884	G	T	ENST00000334036	ENSG00000184911	DMRTC1B	FALSE	FALSE
chrX	72846888	C	A	ENST00000334036	ENSG00000184911	DMRTC1B
chrX	72846890	C	A	ENST00000334036	ENSG00000184911	DMRTC1B
chrX	72846890	C	G	ENST00000334036	ENSG00000184911	DMRTC1B
chrX	72846904	C	T	ENST00000334036	ENSG00000184911	DMRTC1B
chrX	72846912	T	A	ENST00000334036	ENSG00000184911	DMRTC1B
chrX	72846937	C	T	ENST00000334036	ENSG00000184911	DMRTC1B
chrX	72846943	C	T	ENST00000334036	ENSG00000184911	DMRTC1B
chrX	72846946	G	A	ENST00000334036	ENSG00000184911	DMRTC1B	FALSE	FALSE
chrX	72846946	G	C	ENST00000334036	ENSG00000184911	DMRTC1B	FALSE	FALSE
chrX	72846946	G	T	ENST00000334036	ENSG00000184911	DMRTC1B	FALSE	FALSE
chrX	72846947	T	A	ENST00000334036	ENSG00000184911	DMRTC1B	FALSE	FALSE
chrX	72846947	T	C	ENST00000334036	ENSG00000184911	DMRTC1B	FALSE	FALSE
chrX	72846947	T	G	ENST00000334036	ENSG00000184911	DMRTC1B	FALSE	FALSE
chrX	72847128	A	C	ENST00000334036	ENSG00000184911	DMRTC1B	TRUE	FALSE
chrX	72847128	A	G	ENST00000334036	ENSG00000184911	DMRTC1B	TRUE	FALSE
chrX	72847128	A	T	ENST00000334036	ENSG00000184911	DMRTC1B	TRUE	FALSE
chrX	72847129	G	A	ENST00000334036	ENSG00000184911	DMRTC1B	TRUE	FALSE
chrX	72847129	G	C	ENST00000334036	ENSG00000184911	DMRTC1B	TRUE	FALSE
chrX	72847129	G	T	ENST00000334036	ENSG00000184911	DMRTC1B	TRUE	FALSE
chrX	72847136	A	T	ENST00000334036	ENSG00000184911	DMRTC1B
chrX	72847148	C	T	ENST00000334036	ENSG00000184911	DMRTC1B
chrX	72847155	T	A	ENST00000334036	ENSG00000184911	DMRTC1B
chrX	72847170	C	A	ENST00000334036	ENSG00000184911	DMRTC1B
chrX	72847170	C	G	ENST00000334036	ENSG00000184911	DMRTC1B
chrX	72847172	G	T	ENST00000334036	ENSG00000184911	DMRTC1B
chrX	72847176	G	A	ENST00000334036	ENSG00000184911	DMRTC1B
chrX	72847177	G	A	ENST00000334036	ENSG00000184911	DMRTC1B
chrX	72847178	C	T	ENST00000334036	ENSG00000184911	DMRTC1B
chrX	72847184	A	T	ENST00000334036	ENSG00000184911	DMRTC1B
chrX	72847190	G	T	ENST00000334036	ENSG00000184911	DMRTC1B
chrX	72847199	G	T	ENST00000334036	ENSG00000184911	DMRTC1B
chrX	72847217	A	T	ENST00000334036	ENSG00000184911	DMRTC1B
chrX	72847229	C	T	ENST00000334036	ENSG00000184911	DMRTC1B
chrX	72847259	C	T	ENST00000334036	ENSG00000184911	DMRTC1B
chrX	72847267	C	A	ENST00000334036	ENSG00000184911	DMRTC1B
chrX	72847278	G	A	ENST00000334036	ENSG00000184911	DMRTC1B	TRUE	FALSE
chrX	72847278	G	C	ENST00000334036	ENSG00000184911	DMRTC1B	TRUE	FALSE
chrX	72847278	G	T	ENST00000334036	ENSG00000184911	DMRTC1B	TRUE	FALSE
chrX	72847279	T	A	ENST00000334036	ENSG00000184911	DMRTC1B	TRUE	FALSE
chrX	72847279	T	C	ENST00000334036	ENSG00000184911	DMRTC1B	TRUE	FALSE
chrX	72847279	T	G	ENST00000334036	ENSG00000184911	DMRTC1B	TRUE	FALSE
chrX	72848261	A	C	ENST00000334036	ENSG00000184911	DMRTC1B	TRUE	FALSE
chrX	72848261	A	G	ENST00000334036	ENSG00000184911	DMRTC1B	TRUE	FALSE
chrX	72848261	A	T	ENST00000334036	ENSG00000184911	DMRTC1B	TRUE	FALSE
chrX	72848262	G	A	ENST00000334036	ENSG00000184911	DMRTC1B	TRUE	FALSE
chrX	72848262	G	C	ENST00000334036	ENSG00000184911	DMRTC1B	TRUE	FALSE
chrX	72848262	G	T	ENST00000334036	ENSG00000184911	DMRTC1B	TRUE	FALSE
chrX	72848271	G	T	ENST00000334036	ENSG00000184911	DMRTC1B
chrX	72848277	A	T	ENST00000334036	ENSG00000184911	DMRTC1B
chrX	72848280	G	T	ENST00000334036	ENSG00000184911	DMRTC1B
chrX	72848286	C	T	ENST00000334036	ENSG00000184911	DMRTC1B
chrX	72848332	C	A	ENST00000334036	ENSG00000184911	DMRTC1B
chrX	72848343	G	T	ENST00000334036	ENSG00000184911	DMRTC1B
chrX	72848352	G	T	ENST00000334036	ENSG00000184911	DMRTC1B
chrX	72848357	C	A	ENST00000334036	ENSG00000184911	DMRTC1B
chrX	72848368	T	A	ENST00000334036	ENSG00000184911	DMRTC1B
chrX	72872459	A	T	ENST00000615063	ENSG00000269502	DMRTC1
chrX	72872470	G	T	ENST00000615063	ENSG00000269502	DMRTC1
chrX	72872475	C	A	ENST00000615063	ENSG00000269502	DMRTC1
chrX	72872484	C	A	ENST00000615063	ENSG00000269502	DMRTC1
chrX	72872495	G	T	ENST00000615063	ENSG00000269502	DMRTC1
chrX	72872541	G	A	ENST00000615063	ENSG00000269502	DMRTC1
chrX	72872547	C	A	ENST00000615063	ENSG00000269502	DMRTC1
chrX	72872550	T	A	ENST00000615063	ENSG00000269502	DMRTC1
chrX	72872556	C	A	ENST00000615063	ENSG00000269502	DMRTC1
chrX	72872565	C	A	ENST00000615063	ENSG00000269502	DMRTC1	TRUE	FALSE
chrX	72872565	C	G	ENST00000615063	ENSG00000269502	DMRTC1	TRUE	FALSE
chrX	72872565	C	T	ENST00000615063	ENSG00000269502	DMRTC1	TRUE	FALSE
chrX	72872566	T	A	ENST00000615063	ENSG00000269502	DMRTC1	TRUE	FALSE
chrX	72872566	T	C	ENST00000615063	ENSG00000269502	DMRTC1	TRUE	FALSE
chrX	72872566	T	G	ENST00000615063	ENSG00000269502	DMRTC1	TRUE	FALSE
chrX	72873548	A	C	ENST00000615063	ENSG00000269502	DMRTC1	TRUE	FALSE
chrX	72873548	A	G	ENST00000615063	ENSG00000269502	DMRTC1	TRUE	FALSE
chrX	72873548	A	T	ENST00000615063	ENSG00000269502	DMRTC1	TRUE	FALSE
chrX	72873549	C	A	ENST00000615063	ENSG00000269502	DMRTC1	TRUE	FALSE
chrX	72873549	C	G	ENST00000615063	ENSG00000269502	DMRTC1	TRUE	FALSE
chrX	72873549	C	T	ENST00000615063	ENSG00000269502	DMRTC1	TRUE	FALSE
chrX	72873560	G	T	ENST00000615063	ENSG00000269502	DMRTC1
chrX	72873568	G	A	ENST00000615063	ENSG00000269502	DMRTC1
chrX	72873598	G	A	ENST00000615063	ENSG00000269502	DMRTC1
chrX	72873610	T	A	ENST00000615063	ENSG00000269502	DMRTC1
chrX	72873628	C	A	ENST00000615063	ENSG00000269502	DMRTC1
chrX	72873637	C	A	ENST00000615063	ENSG00000269502	DMRTC1
chrX	72873643	T	A	ENST00000615063	ENSG00000269502	DMRTC1
chrX	72873649	G	A	ENST00000615063	ENSG00000269502	DMRTC1
chrX	72873650	C	T	ENST00000615063	ENSG00000269502	DMRTC1
chrX	72873651	C	T	ENST00000615063	ENSG00000269502	DMRTC1
chrX	72873655	C	A	ENST00000615063	ENSG00000269502	DMRTC1
chrX	72873657	G	C	ENST00000615063	ENSG00000269502	DMRTC1
chrX	72873657	G	T	ENST00000615063	ENSG00000269502	DMRTC1
chrX	72873672	A	T	ENST00000615063	ENSG00000269502	DMRTC1
chrX	72873679	G	A	ENST00000615063	ENSG00000269502	DMRTC1
chrX	72873691	T	A	ENST00000615063	ENSG00000269502	DMRTC1
chrX	72873698	C	A	ENST00000615063	ENSG00000269502	DMRTC1	TRUE	FALSE
chrX	72873698	C	G	ENST00000615063	ENSG00000269502	DMRTC1	TRUE	FALSE
chrX	72873698	C	T	ENST00000615063	ENSG00000269502	DMRTC1	TRUE	FALSE
chrX	72873699	T	A	ENST00000615063	ENSG00000269502	DMRTC1	TRUE	FALSE
chrX	72873699	T	C	ENST00000615063	ENSG00000269502	DMRTC1	TRUE	FALSE
chrX	72873699	T	G	ENST00000615063	ENSG00000269502	DMRTC1	TRUE	FALSE
chrX	72873880	A	C	ENST00000615063	ENSG00000269502	DMRTC1	FALSE	FALSE
chrX	72873880	A	G	ENST00000615063	ENSG00000269502	DMRTC1	FALSE	FALSE
chrX	72873880	A	T	ENST00000615063	ENSG00000269502	DMRTC1	FALSE	FALSE
chrX	72873881	C	A	ENST00000615063	ENSG00000269502	DMRTC1	FALSE	FALSE
chrX	72873881	C	G	ENST00000615063	ENSG00000269502	DMRTC1	FALSE	FALSE
chrX	72873881	C	T	ENST00000615063	ENSG00000269502	DMRTC1	FALSE	FALSE
chrX	72873884	G	A	ENST00000615063	ENSG00000269502	DMRTC1
chrX	72873890	G	A	ENST00000615063	ENSG00000269502	DMRTC1
chrX	72873915	A	T	ENST00000615063	ENSG00000269502	DMRTC1
chrX	72873923	G	A	ENST00000615063	ENSG00000269502	DMRTC1
chrX	72873937	G	C	ENST00000615063	ENSG00000269502	DMRTC1
chrX	72873937	G	T	ENST00000615063	ENSG00000269502	DMRTC1
chrX	72873939	G	T	ENST00000615063	ENSG00000269502	DMRTC1
chrX	72873943	C	A	ENST00000615063	ENSG00000269502	DMRTC1	FALSE	FALSE
chrX	72873943	C	G	ENST00000615063	ENSG00000269502	DMRTC1	FALSE	FALSE
chrX	72873943	C	T	ENST00000615063	ENSG00000269502	DMRTC1	FALSE	FALSE
chrX	72873944	T	A	ENST00000615063	ENSG00000269502	DMRTC1	FALSE	FALSE
chrX	72873944	T	C	ENST00000615063	ENSG00000269502	DMRTC1	FALSE	FALSE
chrX	72873944	T	G	ENST00000615063	ENSG00000269502	DMRTC1	FALSE	FALSE
chrX	72874823	A	C	ENST00000615063	ENSG00000269502	DMRTC1	FALSE	FALSE
chrX	72874823	A	G	ENST00000615063	ENSG00000269502	DMRTC1	FALSE	FALSE
chrX	72874823	A	T	ENST00000615063	ENSG00000269502	DMRTC1	FALSE	FALSE
chrX	72874824	C	A	ENST00000615063	ENSG00000269502	DMRTC1	FALSE	FALSE
chrX	72874824	C	G	ENST00000615063	ENSG00000269502	DMRTC1	FALSE	FALSE
chrX	72874824	C	T	ENST00000615063	ENSG00000269502	DMRTC1	FALSE	FALSE
chrX	72874877	G	A	ENST00000615063	ENSG00000269502	DMRTC1
chrX	72874880	G	A	ENST00000615063	ENSG00000269502	DMRTC1
chrX	72874883	C	A	ENST00000615063	ENSG00000269502	DMRTC1
chrX	72874885	A	T	ENST00000615063	ENSG00000269502	DMRTC1
chrX	72874899	A	T	ENST00000615063	ENSG00000269502	DMRTC1
chrX	72874912	A	T	ENST00000615063	ENSG00000269502	DMRTC1
chrX	72874919	C	A	ENST00000615063	ENSG00000269502	DMRTC1
chrX	72874928	G	A	ENST00000615063	ENSG00000269502	DMRTC1
chrX	72874949	G	A	ENST00000615063	ENSG00000269502	DMRTC1
chrX	72874959	C	A	ENST00000615063	ENSG00000269502	DMRTC1	FALSE	FALSE
chrX	72874959	C	G	ENST00000615063	ENSG00000269502	DMRTC1	FALSE	FALSE
chrX	72874959	C	T	ENST00000615063	ENSG00000269502	DMRTC1	FALSE	FALSE
chrX	72874960	T	A	ENST00000615063	ENSG00000269502	DMRTC1	FALSE	FALSE
chrX	72874960	T	C	ENST00000615063	ENSG00000269502	DMRTC1	FALSE	FALSE
chrX	72874960	T	G	ENST00000615063	ENSG00000269502	DMRTC1	FALSE	FALSE
chrX	72875271	A	C	ENST00000615063	ENSG00000269502	DMRTC1	TRUE	FALSE
chrX	72875271	A	G	ENST00000615063	ENSG00000269502	DMRTC1	TRUE	FALSE
chrX	72875271	A	T	ENST00000615063	ENSG00000269502	DMRTC1	TRUE	FALSE
chrX	72875272	C	A	ENST00000615063	ENSG00000269502	DMRTC1	TRUE	FALSE
chrX	72875272	C	G	ENST00000615063	ENSG00000269502	DMRTC1	TRUE	FALSE
chrX	72875272	C	T	ENST00000615063	ENSG00000269502	DMRTC1	TRUE	FALSE
chrX	72875275	C	A	ENST00000615063	ENSG00000269502	DMRTC1
chrX	72875278	C	A	ENST00000615063	ENSG00000269502	DMRTC1
chrX	72875302	C	A	ENST00000615063	ENSG00000269502	DMRTC1
chrX	72875308	G	A	ENST00000615063	ENSG00000269502	DMRTC1
chrX	72875323	C	A	ENST00000615063	ENSG00000269502	DMRTC1
chrX	72875326	T	A	ENST00000615063	ENSG00000269502	DMRTC1		FALSE
chrX	72875332	C	A	ENST00000615063	ENSG00000269502	DMRTC1	TRUE	FALSE
chrX	72875332	C	G	ENST00000615063	ENSG00000269502	DMRTC1	TRUE	FALSE
chrX	72875332	C	T	ENST00000615063	ENSG00000269502	DMRTC1	TRUE	FALSE
chrX	72875333	T	A	ENST00000615063	ENSG00000269502	DMRTC1	TRUE	FALSE
chrX	72875333	T	C	ENST00000615063	ENSG00000269502	DMRTC1	TRUE	FALSE
chrX	72875333	T	G	ENST00000615063	ENSG00000269502	DMRTC1	TRUE	FALSE
chrX	72875629	A	C	ENST00000615063	ENSG00000269502	DMRTC1	TRUE	FALSE
chrX	72875629	A	G	ENST00000615063	ENSG00000269502	DMRTC1	TRUE	FALSE
chrX	72875629	A	T	ENST00000615063	ENSG00000269502	DMRTC1	TRUE	FALSE
chrX	72875630	C	A	ENST00000615063	ENSG00000269502	DMRTC1	TRUE	FALSE
chrX	72875630	C	G	ENST00000615063	ENSG00000269502	DMRTC1	TRUE	FALSE
chrX	72875630	C	T	ENST00000615063	ENSG00000269502	DMRTC1	TRUE	FALSE
chrX	72875640	C	A	ENST00000615063	ENSG00000269502	DMRTC1		FALSE
chrX	72875646	T	A	ENST00000615063	ENSG00000269502	DMRTC1	FALSE	FALSE
chrX	72875654	A	T	ENST00000615063	ENSG00000269502	DMRTC1	FALSE	FALSE
chrX	72875679	T	A	ENST00000615063	ENSG00000269502	DMRTC1	FALSE	FALSE
chrX	72875789	C	A	ENST00000615063	ENSG00000269502	DMRTC1	TRUE	FALSE
chrX	72875789	C	G	ENST00000615063	ENSG00000269502	DMRTC1	TRUE	FALSE
chrX	72875789	C	T	ENST00000615063	ENSG00000269502	DMRTC1	TRUE	FALSE
chrX	72875790	T	A	ENST00000615063	ENSG00000269502	DMRTC1	TRUE	FALSE
chrX	72875790	T	C	ENST00000615063	ENSG00000269502	DMRTC1	TRUE	FALSE
chrX	72875790	T	G	ENST00000615063	ENSG00000269502	DMRTC1	TRUE	FALSE
chrX	72912751	G	A	ENST00000636267	ENSG00000283594	FAM236C	FALSE	FALSE
chrX	72912751	G	C	ENST00000636267	ENSG00000283594	FAM236C	FALSE	FALSE
chrX	72912751	G	T	ENST00000636267	ENSG00000283594	FAM236C	FALSE	FALSE
chrX	72912752	T	A	ENST00000636267	ENSG00000283594	FAM236C	FALSE	FALSE
chrX	72912752	T	C	ENST00000636267	ENSG00000283594	FAM236C	FALSE	FALSE
chrX	72912752	T	G	ENST00000636267	ENSG00000283594	FAM236C	FALSE	FALSE
chrX	72912918	A	C	ENST00000636267	ENSG00000283594	FAM236C	FALSE	FALSE
chrX	72912918	A	G	ENST00000636267	ENSG00000283594	FAM236C	FALSE	FALSE
chrX	72912918	A	T	ENST00000636267	ENSG00000283594	FAM236C	FALSE	FALSE
chrX	72912919	G	A	ENST00000636267	ENSG00000283594	FAM236C	FALSE	FALSE
chrX	72912919	G	C	ENST00000636267	ENSG00000283594	FAM236C	FALSE	FALSE
chrX	72912919	G	T	ENST00000636267	ENSG00000283594	FAM236C	FALSE	FALSE
chrX	72912929	C	T	ENST00000636267	ENSG00000283594	FAM236C	FALSE	FALSE
chrX	72912938	A	T	ENST00000636267	ENSG00000283594	FAM236C		FALSE
chrX	72912947	C	T	ENST00000636267	ENSG00000283594	FAM236C		FALSE
chrX	72912950	A	T	ENST00000636267	ENSG00000283594	FAM236C		FALSE
chrX	72912959	G	T	ENST00000636267	ENSG00000283594	FAM236C
chrX	72912962	G	T	ENST00000636267	ENSG00000283594	FAM236C
chrX	72912966	T	A	ENST00000636267	ENSG00000283594	FAM236C
chrX	72912989	G	T	ENST00000636267	ENSG00000283594	FAM236C
chrX	72913014	T	A	ENST00000636267	ENSG00000283594	FAM236C
chrX	72913022	G	T	ENST00000636267	ENSG00000283594	FAM236C
chrX	72913037	C	T	ENST00000636267	ENSG00000283594	FAM236C
chrX	72913047	G	A	ENST00000636267	ENSG00000283594	FAM236C	FALSE	FALSE
chrX	72913048	G	A	ENST00000636267	ENSG00000283594	FAM236C	FALSE	FALSE
chrX	72913061	C	T	ENST00000636267	ENSG00000283594	FAM236C	FALSE	FALSE
chrX	72913078	T	A	ENST00000636267	ENSG00000283594	FAM236C	FALSE	FALSE
chrX	72913085	A	T	ENST00000636267	ENSG00000283594	FAM236C	FALSE	FALSE
chrX	72913090	C	A	ENST00000636267	ENSG00000283594	FAM236C	FALSE	FALSE
chrX	72913096	G	A	ENST00000636267	ENSG00000283594	FAM236C	FALSE	FALSE
chrX	72913096	G	C	ENST00000636267	ENSG00000283594	FAM236C	FALSE	FALSE
chrX	72913096	G	T	ENST00000636267	ENSG00000283594	FAM236C	FALSE	FALSE
chrX	72913097	C	A	ENST00000636267	ENSG00000283594	FAM236C	FALSE	FALSE
chrX	72913097	C	G	ENST00000636267	ENSG00000283594	FAM236C	FALSE	FALSE
chrX	72913097	C	T	ENST00000636267	ENSG00000283594	FAM236C	FALSE	FALSE
chrX	72913249	A	C	ENST00000636267	ENSG00000283594	FAM236C	FALSE	FALSE
chrX	72913249	A	G	ENST00000636267	ENSG00000283594	FAM236C	FALSE	FALSE
chrX	72913249	A	T	ENST00000636267	ENSG00000283594	FAM236C	FALSE	FALSE
chrX	72913250	G	A	ENST00000636267	ENSG00000283594	FAM236C	FALSE	FALSE
chrX	72913250	G	C	ENST00000636267	ENSG00000283594	FAM236C	FALSE	FALSE
chrX	72913250	G	T	ENST00000636267	ENSG00000283594	FAM236C	FALSE	FALSE
chrX	72913252	G	T	ENST00000636267	ENSG00000283594	FAM236C	FALSE	FALSE
chrX	72913255	G	T	ENST00000636267	ENSG00000283594	FAM236C	FALSE	FALSE
chrX	72913260	C	A	ENST00000636267	ENSG00000283594	FAM236C	FALSE	FALSE
chrX	72913260	C	G	ENST00000636267	ENSG00000283594	FAM236C	FALSE	FALSE
chrX	72913270	G	T	ENST00000636267	ENSG00000283594	FAM236C	FALSE	FALSE
chrX	72938299	G	A	ENST00000611003	ENSG00000275520	FAM236A	TRUE	FALSE
chrX	72938299	G	C	ENST00000611003	ENSG00000275520	FAM236A	TRUE	FALSE
chrX	72938299	G	T	ENST00000611003	ENSG00000275520	FAM236A	TRUE	FALSE
chrX	72938300	T	A	ENST00000611003	ENSG00000275520	FAM236A	TRUE	FALSE
chrX	72938300	T	C	ENST00000611003	ENSG00000275520	FAM236A	TRUE	FALSE
chrX	72938300	T	G	ENST00000611003	ENSG00000275520	FAM236A	TRUE	FALSE
chrX	72938474	A	C	ENST00000611003	ENSG00000275520	FAM236A	FALSE	FALSE
chrX	72938474	A	G	ENST00000611003	ENSG00000275520	FAM236A	FALSE	FALSE
chrX	72938474	A	T	ENST00000611003	ENSG00000275520	FAM236A	FALSE	FALSE
chrX	72938475	G	A	ENST00000611003	ENSG00000275520	FAM236A	FALSE	FALSE
chrX	72938475	G	C	ENST00000611003	ENSG00000275520	FAM236A	FALSE	FALSE
chrX	72938475	G	T	ENST00000611003	ENSG00000275520	FAM236A	FALSE	FALSE
chrX	72938485	C	T	ENST00000611003	ENSG00000275520	FAM236A	FALSE	FALSE
chrX	72938494	A	T	ENST00000611003	ENSG00000275520	FAM236A		FALSE
chrX	72938503	C	T	ENST00000611003	ENSG00000275520	FAM236A		FALSE
chrX	72938515	G	T	ENST00000611003	ENSG00000275520	FAM236A
chrX	72938518	G	T	ENST00000611003	ENSG00000275520	FAM236A
chrX	72938522	G	A	ENST00000611003	ENSG00000275520	FAM236A
chrX	72938523	G	A	ENST00000611003	ENSG00000275520	FAM236A
chrX	72938545	G	T	ENST00000611003	ENSG00000275520	FAM236A
chrX	72938570	T	A	ENST00000611003	ENSG00000275520	FAM236A
chrX	72938578	G	T	ENST00000611003	ENSG00000275520	FAM236A
chrX	72938593	C	T	ENST00000611003	ENSG00000275520	FAM236A
chrX	72938603	G	A	ENST00000611003	ENSG00000275520	FAM236A	FALSE	FALSE
chrX	72938604	G	A	ENST00000611003	ENSG00000275520	FAM236A	FALSE	FALSE
chrX	72938617	C	T	ENST00000611003	ENSG00000275520	FAM236A	FALSE	FALSE
chrX	72938620	A	T	ENST00000611003	ENSG00000275520	FAM236A	FALSE	FALSE
chrX	72938634	T	A	ENST00000611003	ENSG00000275520	FAM236A	FALSE	FALSE
chrX	72938641	A	T	ENST00000611003	ENSG00000275520	FAM236A	FALSE	FALSE
chrX	72938646	T	A	ENST00000611003	ENSG00000275520	FAM236A	FALSE	FALSE
chrX	72938652	G	A	ENST00000611003	ENSG00000275520	FAM236A	TRUE	FALSE
chrX	72938652	G	C	ENST00000611003	ENSG00000275520	FAM236A	TRUE	FALSE
chrX	72938652	G	T	ENST00000611003	ENSG00000275520	FAM236A	TRUE	FALSE
chrX	72938653	T	A	ENST00000611003	ENSG00000275520	FAM236A	TRUE	FALSE
chrX	72938653	T	C	ENST00000611003	ENSG00000275520	FAM236A	TRUE	FALSE
chrX	72938653	T	G	ENST00000611003	ENSG00000275520	FAM236A	TRUE	FALSE
chrX	72938804	A	C	ENST00000611003	ENSG00000275520	FAM236A	TRUE	FALSE
chrX	72938804	A	G	ENST00000611003	ENSG00000275520	FAM236A	TRUE	FALSE
chrX	72938804	A	T	ENST00000611003	ENSG00000275520	FAM236A	TRUE	FALSE
chrX	72938805	G	A	ENST00000611003	ENSG00000275520	FAM236A	TRUE	FALSE
chrX	72938805	G	C	ENST00000611003	ENSG00000275520	FAM236A	TRUE	FALSE
chrX	72938805	G	T	ENST00000611003	ENSG00000275520	FAM236A	TRUE	FALSE
chrX	72938807	G	T	ENST00000611003	ENSG00000275520	FAM236A	FALSE	FALSE
chrX	72938810	G	T	ENST00000611003	ENSG00000275520	FAM236A	FALSE	FALSE
chrX	72938815	C	A	ENST00000611003	ENSG00000275520	FAM236A	FALSE	FALSE
chrX	72938815	C	G	ENST00000611003	ENSG00000275520	FAM236A	FALSE	FALSE
chrX	72938825	G	T	ENST00000611003	ENSG00000275520	FAM236A	FALSE	FALSE
chrX	72943573	A	C	ENST00000615063	ENSG00000269502	DMRTC1	FALSE	FALSE
chrX	72943573	A	G	ENST00000615063	ENSG00000269502	DMRTC1	FALSE	FALSE
chrX	72943573	A	T	ENST00000615063	ENSG00000269502	DMRTC1	FALSE	FALSE
chrX	72943574	C	A	ENST00000615063	ENSG00000269502	DMRTC1	FALSE	FALSE
chrX	72943574	C	G	ENST00000615063	ENSG00000269502	DMRTC1	FALSE	FALSE
chrX	72943574	C	T	ENST00000615063	ENSG00000269502	DMRTC1	FALSE	FALSE
chrX	73003657	C	A	ENST00000373521	ENSG00000184388	PABPC1L2B	FALSE	FALSE
chrX	73003657	C	G	ENST00000373521	ENSG00000184388	PABPC1L2B	FALSE	FALSE
chrX	73003676	G	T	ENST00000373521	ENSG00000184388	PABPC1L2B	FALSE	FALSE
chrX	73003685	G	T	ENST00000373521	ENSG00000184388	PABPC1L2B	FALSE	FALSE
chrX	73003699	C	A	ENST00000373521	ENSG00000184388	PABPC1L2B	FALSE	FALSE
chrX	73003699	C	G	ENST00000373521	ENSG00000184388	PABPC1L2B	FALSE	FALSE
chrX	73003700	G	T	ENST00000373521	ENSG00000184388	PABPC1L2B	FALSE	FALSE
chrX	73003703	A	T	ENST00000373521	ENSG00000184388	PABPC1L2B	FALSE	FALSE
chrX	73003744	C	A	ENST00000373521	ENSG00000184388	PABPC1L2B	FALSE	FALSE
chrX	73003751	A	T	ENST00000373521	ENSG00000184388	PABPC1L2B	FALSE	FALSE
chrX	73003767	C	A	ENST00000373521	ENSG00000184388	PABPC1L2B	FALSE	FALSE
chrX	73003767	C	G	ENST00000373521	ENSG00000184388	PABPC1L2B	FALSE	FALSE
chrX	73003770	T	A	ENST00000373521	ENSG00000184388	PABPC1L2B	FALSE	FALSE
chrX	73003777	C	A	ENST00000373521	ENSG00000184388	PABPC1L2B	FALSE	FALSE
chrX	73003777	C	G	ENST00000373521	ENSG00000184388	PABPC1L2B	FALSE	FALSE
chrX	73003783	T	A	ENST00000373521	ENSG00000184388	PABPC1L2B	FALSE	FALSE
chrX	73003783	T	G	ENST00000373521	ENSG00000184388	PABPC1L2B	FALSE	FALSE
chrX	73003792	C	A	ENST00000373521	ENSG00000184388	PABPC1L2B	FALSE	FALSE
chrX	73003792	C	G	ENST00000373521	ENSG00000184388	PABPC1L2B	FALSE	FALSE
chrX	73003793	C	T	ENST00000373521	ENSG00000184388	PABPC1L2B	FALSE	FALSE
chrX	73003796	C	T	ENST00000373521	ENSG00000184388	PABPC1L2B	FALSE	FALSE
chrX	73003811	A	T	ENST00000373521	ENSG00000184388	PABPC1L2B	FALSE	FALSE
chrX	73003823	G	T	ENST00000373521	ENSG00000184388	PABPC1L2B	FALSE	FALSE
chrX	73003847	A	T	ENST00000373521	ENSG00000184388	PABPC1L2B	FALSE	FALSE
chrX	73003872	G	A	ENST00000373521	ENSG00000184388	PABPC1L2B	FALSE	FALSE
chrX	73003873	G	A	ENST00000373521	ENSG00000184388	PABPC1L2B	FALSE	FALSE
chrX	73003877	C	T	ENST00000373521	ENSG00000184388	PABPC1L2B	FALSE	FALSE
chrX	73003890	C	A	ENST00000373521	ENSG00000184388	PABPC1L2B	FALSE	FALSE
chrX	73003898	A	T	ENST00000373521	ENSG00000184388	PABPC1L2B		FALSE
chrX	73003925	A	T	ENST00000373521	ENSG00000184388	PABPC1L2B		FALSE
chrX	73003937	A	T	ENST00000373521	ENSG00000184388	PABPC1L2B		FALSE
chrX	73003952	A	T	ENST00000373521	ENSG00000184388	PABPC1L2B		FALSE
chrX	73003963	C	A	ENST00000373521	ENSG00000184388	PABPC1L2B		FALSE
chrX	73003963	C	G	ENST00000373521	ENSG00000184388	PABPC1L2B		FALSE
chrX	73003974	C	A	ENST00000373521	ENSG00000184388	PABPC1L2B		FALSE
chrX	73003999	C	A	ENST00000373521	ENSG00000184388	PABPC1L2B
chrX	73004000	A	T	ENST00000373521	ENSG00000184388	PABPC1L2B
chrX	73004011	T	A	ENST00000373521	ENSG00000184388	PABPC1L2B
chrX	73004015	G	T	ENST00000373521	ENSG00000184388	PABPC1L2B
chrX	73004018	A	T	ENST00000373521	ENSG00000184388	PABPC1L2B
chrX	73004027	A	T	ENST00000373521	ENSG00000184388	PABPC1L2B
chrX	73004035	C	A	ENST00000373521	ENSG00000184388	PABPC1L2B
chrX	73004035	C	G	ENST00000373521	ENSG00000184388	PABPC1L2B
chrX	73004051	C	T	ENST00000373521	ENSG00000184388	PABPC1L2B
chrX	73004054	A	T	ENST00000373521	ENSG00000184388	PABPC1L2B
chrX	73004057	C	T	ENST00000373521	ENSG00000184388	PABPC1L2B
chrX	73004060	G	T	ENST00000373521	ENSG00000184388	PABPC1L2B
chrX	73004069	G	T	ENST00000373521	ENSG00000184388	PABPC1L2B
chrX	73004110	C	A	ENST00000373521	ENSG00000184388	PABPC1L2B
chrX	73004110	C	G	ENST00000373521	ENSG00000184388	PABPC1L2B
chrX	73004114	A	T	ENST00000373521	ENSG00000184388	PABPC1L2B
chrX	73004129	A	T	ENST00000373521	ENSG00000184388	PABPC1L2B
chrX	73004135	A	T	ENST00000373521	ENSG00000184388	PABPC1L2B
chrX	73004139	C	A	ENST00000373521	ENSG00000184388	PABPC1L2B
chrX	73004144	A	T	ENST00000373521	ENSG00000184388	PABPC1L2B
chrX	73004147	G	T	ENST00000373521	ENSG00000184388	PABPC1L2B
chrX	73004150	C	T	ENST00000373521	ENSG00000184388	PABPC1L2B
chrX	73004153	G	T	ENST00000373521	ENSG00000184388	PABPC1L2B
chrX	73004159	G	T	ENST00000373521	ENSG00000184388	PABPC1L2B
chrX	73004165	G	T	ENST00000373521	ENSG00000184388	PABPC1L2B
chrX	73004172	G	A	ENST00000373521	ENSG00000184388	PABPC1L2B
chrX	73004173	G	A	ENST00000373521	ENSG00000184388	PABPC1L2B
chrX	73004180	C	T	ENST00000373521	ENSG00000184388	PABPC1L2B
chrX	73004201	A	T	ENST00000373521	ENSG00000184388	PABPC1L2B
chrX	73004210	G	T	ENST00000373521	ENSG00000184388	PABPC1L2B
chrX	73004213	G	T	ENST00000373521	ENSG00000184388	PABPC1L2B
chrX	73004225	G	T	ENST00000373521	ENSG00000184388	PABPC1L2B
chrX	73004228	G	T	ENST00000373521	ENSG00000184388	PABPC1L2B
chrX	73004238	T	A	ENST00000373521	ENSG00000184388	PABPC1L2B
chrX	73004240	C	T	ENST00000373521	ENSG00000184388	PABPC1L2B
chrX	73078789	G	A	ENST00000373519	ENSG00000186288	PABPC1L2A
chrX	73078791	A	T	ENST00000373519	ENSG00000186288	PABPC1L2A
chrX	73078801	C	A	ENST00000373519	ENSG00000186288	PABPC1L2A
chrX	73078804	C	A	ENST00000373519	ENSG00000186288	PABPC1L2A
chrX	73078816	C	A	ENST00000373519	ENSG00000186288	PABPC1L2A
chrX	73078819	C	A	ENST00000373519	ENSG00000186288	PABPC1L2A
chrX	73078828	T	A	ENST00000373519	ENSG00000186288	PABPC1L2A
chrX	73078849	G	A	ENST00000373519	ENSG00000186288	PABPC1L2A
chrX	73078856	C	T	ENST00000373519	ENSG00000186288	PABPC1L2A
chrX	73078857	C	T	ENST00000373519	ENSG00000186288	PABPC1L2A
chrX	73078864	C	A	ENST00000373519	ENSG00000186288	PABPC1L2A
chrX	73078870	C	A	ENST00000373519	ENSG00000186288	PABPC1L2A
chrX	73078876	C	A	ENST00000373519	ENSG00000186288	PABPC1L2A
chrX	73078879	G	A	ENST00000373519	ENSG00000186288	PABPC1L2A
chrX	73078882	C	A	ENST00000373519	ENSG00000186288	PABPC1L2A
chrX	73078885	T	A	ENST00000373519	ENSG00000186288	PABPC1L2A
chrX	73078890	G	T	ENST00000373519	ENSG00000186288	PABPC1L2A
chrX	73078894	T	A	ENST00000373519	ENSG00000186288	PABPC1L2A
chrX	73078900	T	A	ENST00000373519	ENSG00000186288	PABPC1L2A
chrX	73078915	T	A	ENST00000373519	ENSG00000186288	PABPC1L2A
chrX	73078919	G	C	ENST00000373519	ENSG00000186288	PABPC1L2A
chrX	73078919	G	T	ENST00000373519	ENSG00000186288	PABPC1L2A
chrX	73078960	C	A	ENST00000373519	ENSG00000186288	PABPC1L2A
chrX	73078969	C	A	ENST00000373519	ENSG00000186288	PABPC1L2A
chrX	73078972	G	A	ENST00000373519	ENSG00000186288	PABPC1L2A
chrX	73078975	T	A	ENST00000373519	ENSG00000186288	PABPC1L2A
chrX	73078978	G	A	ENST00000373519	ENSG00000186288	PABPC1L2A
chrX	73078994	G	C	ENST00000373519	ENSG00000186288	PABPC1L2A
chrX	73078994	G	T	ENST00000373519	ENSG00000186288	PABPC1L2A
chrX	73079002	T	A	ENST00000373519	ENSG00000186288	PABPC1L2A
chrX	73079011	T	A	ENST00000373519	ENSG00000186288	PABPC1L2A
chrX	73079014	C	A	ENST00000373519	ENSG00000186288	PABPC1L2A
chrX	73079018	A	T	ENST00000373519	ENSG00000186288	PABPC1L2A
chrX	73079029	T	A	ENST00000373519	ENSG00000186288	PABPC1L2A
chrX	73079030	G	T	ENST00000373519	ENSG00000186288	PABPC1L2A
chrX	73079055	G	T	ENST00000373519	ENSG00000186288	PABPC1L2A		FALSE
chrX	73079066	G	C	ENST00000373519	ENSG00000186288	PABPC1L2A		FALSE
chrX	73079066	G	T	ENST00000373519	ENSG00000186288	PABPC1L2A		FALSE
chrX	73079077	T	A	ENST00000373519	ENSG00000186288	PABPC1L2A		FALSE
chrX	73079092	T	A	ENST00000373519	ENSG00000186288	PABPC1L2A		FALSE
chrX	73079104	T	A	ENST00000373519	ENSG00000186288	PABPC1L2A		FALSE
chrX	73079131	T	A	ENST00000373519	ENSG00000186288	PABPC1L2A		FALSE
chrX	73079139	G	T	ENST00000373519	ENSG00000186288	PABPC1L2A	FALSE	FALSE
chrX	73079152	G	A	ENST00000373519	ENSG00000186288	PABPC1L2A	FALSE	FALSE
chrX	73079156	C	T	ENST00000373519	ENSG00000186288	PABPC1L2A	FALSE	FALSE
chrX	73079157	C	T	ENST00000373519	ENSG00000186288	PABPC1L2A	FALSE	FALSE
chrX	73079182	T	A	ENST00000373519	ENSG00000186288	PABPC1L2A	FALSE	FALSE
chrX	73079206	C	A	ENST00000373519	ENSG00000186288	PABPC1L2A	FALSE	FALSE
chrX	73079218	T	A	ENST00000373519	ENSG00000186288	PABPC1L2A	FALSE	FALSE
chrX	73079233	G	A	ENST00000373519	ENSG00000186288	PABPC1L2A	FALSE	FALSE
chrX	73079236	G	A	ENST00000373519	ENSG00000186288	PABPC1L2A	FALSE	FALSE
chrX	73079237	G	C	ENST00000373519	ENSG00000186288	PABPC1L2A	FALSE	FALSE
chrX	73079237	G	T	ENST00000373519	ENSG00000186288	PABPC1L2A	FALSE	FALSE
chrX	73079246	A	C	ENST00000373519	ENSG00000186288	PABPC1L2A	FALSE	FALSE
chrX	73079246	A	T	ENST00000373519	ENSG00000186288	PABPC1L2A	FALSE	FALSE
chrX	73079252	G	C	ENST00000373519	ENSG00000186288	PABPC1L2A	FALSE	FALSE
chrX	73079252	G	T	ENST00000373519	ENSG00000186288	PABPC1L2A	FALSE	FALSE
chrX	73079259	A	T	ENST00000373519	ENSG00000186288	PABPC1L2A	FALSE	FALSE
chrX	73079262	G	C	ENST00000373519	ENSG00000186288	PABPC1L2A	FALSE	FALSE
chrX	73079262	G	T	ENST00000373519	ENSG00000186288	PABPC1L2A	FALSE	FALSE
chrX	73079278	T	A	ENST00000373519	ENSG00000186288	PABPC1L2A	FALSE	FALSE
chrX	73079285	G	T	ENST00000373519	ENSG00000186288	PABPC1L2A	FALSE	FALSE
chrX	73079326	T	A	ENST00000373519	ENSG00000186288	PABPC1L2A	FALSE	FALSE
chrX	73079329	C	A	ENST00000373519	ENSG00000186288	PABPC1L2A	FALSE	FALSE
chrX	73079330	G	C	ENST00000373519	ENSG00000186288	PABPC1L2A	FALSE	FALSE
chrX	73079330	G	T	ENST00000373519	ENSG00000186288	PABPC1L2A	FALSE	FALSE
chrX	73079344	C	A	ENST00000373519	ENSG00000186288	PABPC1L2A	FALSE	FALSE
chrX	73079353	C	A	ENST00000373519	ENSG00000186288	PABPC1L2A	FALSE	FALSE
chrX	73079372	G	C	ENST00000373519	ENSG00000186288	PABPC1L2A	FALSE	FALSE
chrX	73079372	G	T	ENST00000373519	ENSG00000186288	PABPC1L2A	FALSE	FALSE
chrX	73213127	C	A	ENST00000373517	ENSG00000186462	NAP1L2
chrX	73213132	A	C	ENST00000373517	ENSG00000186462	NAP1L2
chrX	73213132	A	T	ENST00000373517	ENSG00000186462	NAP1L2
chrX	73213139	C	A	ENST00000373517	ENSG00000186462	NAP1L2
chrX	73213148	T	A	ENST00000373517	ENSG00000186462	NAP1L2
chrX	73213149	G	T	ENST00000373517	ENSG00000186462	NAP1L2
chrX	73213152	A	T	ENST00000373517	ENSG00000186462	NAP1L2
chrX	73213160	T	A	ENST00000373517	ENSG00000186462	NAP1L2
chrX	73213166	C	A	ENST00000373517	ENSG00000186462	NAP1L2
chrX	73213169	C	A	ENST00000373517	ENSG00000186462	NAP1L2
chrX	73213182	C	T	ENST00000373517	ENSG00000186462	NAP1L2
chrX	73213183	C	T	ENST00000373517	ENSG00000186462	NAP1L2
chrX	73213191	A	C	ENST00000373517	ENSG00000186462	NAP1L2
chrX	73213191	A	T	ENST00000373517	ENSG00000186462	NAP1L2
chrX	73213202	T	A	ENST00000373517	ENSG00000186462	NAP1L2
chrX	73213206	A	C	ENST00000373517	ENSG00000186462	NAP1L2
chrX	73213206	A	T	ENST00000373517	ENSG00000186462	NAP1L2
chrX	73213226	C	A	ENST00000373517	ENSG00000186462	NAP1L2
chrX	73213229	T	A	ENST00000373517	ENSG00000186462	NAP1L2
chrX	73213241	C	A	ENST00000373517	ENSG00000186462	NAP1L2
chrX	73213244	G	A	ENST00000373517	ENSG00000186462	NAP1L2
chrX	73213247	G	A	ENST00000373517	ENSG00000186462	NAP1L2
chrX	73213253	C	A	ENST00000373517	ENSG00000186462	NAP1L2
chrX	73213267	G	C	ENST00000373517	ENSG00000186462	NAP1L2
chrX	73213267	G	T	ENST00000373517	ENSG00000186462	NAP1L2
chrX	73213276	A	C	ENST00000373517	ENSG00000186462	NAP1L2
chrX	73213276	A	T	ENST00000373517	ENSG00000186462	NAP1L2
chrX	73213282	G	C	ENST00000373517	ENSG00000186462	NAP1L2
chrX	73213282	G	T	ENST00000373517	ENSG00000186462	NAP1L2
chrX	73213286	T	A	ENST00000373517	ENSG00000186462	NAP1L2
chrX	73213296	G	C	ENST00000373517	ENSG00000186462	NAP1L2
chrX	73213296	G	T	ENST00000373517	ENSG00000186462	NAP1L2
chrX	73213306	A	C	ENST00000373517	ENSG00000186462	NAP1L2
chrX	73213306	A	T	ENST00000373517	ENSG00000186462	NAP1L2
chrX	73213321	A	C	ENST00000373517	ENSG00000186462	NAP1L2
chrX	73213321	A	T	ENST00000373517	ENSG00000186462	NAP1L2
chrX	73213337	C	A	ENST00000373517	ENSG00000186462	NAP1L2
chrX	73213346	C	A	ENST00000373517	ENSG00000186462	NAP1L2
chrX	73213351	G	C	ENST00000373517	ENSG00000186462	NAP1L2
chrX	73213351	G	T	ENST00000373517	ENSG00000186462	NAP1L2
chrX	73213361	C	A	ENST00000373517	ENSG00000186462	NAP1L2
chrX	73213387	G	C	ENST00000373517	ENSG00000186462	NAP1L2
chrX	73213387	G	T	ENST00000373517	ENSG00000186462	NAP1L2
chrX	73213394	T	A	ENST00000373517	ENSG00000186462	NAP1L2
chrX	73213406	C	A	ENST00000373517	ENSG00000186462	NAP1L2
chrX	73213418	G	A	ENST00000373517	ENSG00000186462	NAP1L2
chrX	73213427	C	A	ENST00000373517	ENSG00000186462	NAP1L2
chrX	73213428	C	T	ENST00000373517	ENSG00000186462	NAP1L2
chrX	73213429	C	T	ENST00000373517	ENSG00000186462	NAP1L2
chrX	73213442	T	A	ENST00000373517	ENSG00000186462	NAP1L2
chrX	73213445	G	A	ENST00000373517	ENSG00000186462	NAP1L2
chrX	73213448	T	A	ENST00000373517	ENSG00000186462	NAP1L2
chrX	73213451	T	A	ENST00000373517	ENSG00000186462	NAP1L2
chrX	73213454	T	A	ENST00000373517	ENSG00000186462	NAP1L2
chrX	73213463	T	A	ENST00000373517	ENSG00000186462	NAP1L2
chrX	73213465	A	T	ENST00000373517	ENSG00000186462	NAP1L2
chrX	73213478	T	A	ENST00000373517	ENSG00000186462	NAP1L2
chrX	73213481	C	A	ENST00000373517	ENSG00000186462	NAP1L2
chrX	73213484	C	A	ENST00000373517	ENSG00000186462	NAP1L2
chrX	73213488	C	T	ENST00000373517	ENSG00000186462	NAP1L2
chrX	73213489	C	T	ENST00000373517	ENSG00000186462	NAP1L2
chrX	73213499	C	A	ENST00000373517	ENSG00000186462	NAP1L2
chrX	73213500	A	T	ENST00000373517	ENSG00000186462	NAP1L2
chrX	73213512	A	C	ENST00000373517	ENSG00000186462	NAP1L2
chrX	73213512	A	T	ENST00000373517	ENSG00000186462	NAP1L2
chrX	73213517	C	A	ENST00000373517	ENSG00000186462	NAP1L2
chrX	73213529	C	A	ENST00000373517	ENSG00000186462	NAP1L2
chrX	73213533	A	C	ENST00000373517	ENSG00000186462	NAP1L2
chrX	73213533	A	T	ENST00000373517	ENSG00000186462	NAP1L2
chrX	73213548	A	C	ENST00000373517	ENSG00000186462	NAP1L2
chrX	73213548	A	T	ENST00000373517	ENSG00000186462	NAP1L2
chrX	73213551	A	C	ENST00000373517	ENSG00000186462	NAP1L2
chrX	73213551	A	T	ENST00000373517	ENSG00000186462	NAP1L2
chrX	73213562	T	A	ENST00000373517	ENSG00000186462	NAP1L2
chrX	73213564	G	C	ENST00000373517	ENSG00000186462	NAP1L2
chrX	73213564	G	T	ENST00000373517	ENSG00000186462	NAP1L2
chrX	73213568	T	A	ENST00000373517	ENSG00000186462	NAP1L2
chrX	73213575	A	C	ENST00000373517	ENSG00000186462	NAP1L2
chrX	73213575	A	T	ENST00000373517	ENSG00000186462	NAP1L2
chrX	73213583	T	A	ENST00000373517	ENSG00000186462	NAP1L2
chrX	73213588	A	T	ENST00000373517	ENSG00000186462	NAP1L2
chrX	73213591	A	T	ENST00000373517	ENSG00000186462	NAP1L2
chrX	73213595	C	A	ENST00000373517	ENSG00000186462	NAP1L2
chrX	73213601	T	A	ENST00000373517	ENSG00000186462	NAP1L2
chrX	73213605	A	C	ENST00000373517	ENSG00000186462	NAP1L2
chrX	73213605	A	T	ENST00000373517	ENSG00000186462	NAP1L2
chrX	73213610	C	A	ENST00000373517	ENSG00000186462	NAP1L2
chrX	73213619	T	A	ENST00000373517	ENSG00000186462	NAP1L2
chrX	73213631	C	A	ENST00000373517	ENSG00000186462	NAP1L2
chrX	73213652	C	A	ENST00000373517	ENSG00000186462	NAP1L2
chrX	73213663	G	C	ENST00000373517	ENSG00000186462	NAP1L2
chrX	73213663	G	T	ENST00000373517	ENSG00000186462	NAP1L2
chrX	73213670	T	A	ENST00000373517	ENSG00000186462	NAP1L2
chrX	73213676	T	A	ENST00000373517	ENSG00000186462	NAP1L2
chrX	73213694	T	A	ENST00000373517	ENSG00000186462	NAP1L2
chrX	73213706	C	A	ENST00000373517	ENSG00000186462	NAP1L2
chrX	73213710	A	C	ENST00000373517	ENSG00000186462	NAP1L2
chrX	73213710	A	T	ENST00000373517	ENSG00000186462	NAP1L2
chrX	73213715	T	A	ENST00000373517	ENSG00000186462	NAP1L2
chrX	73213718	T	A	ENST00000373517	ENSG00000186462	NAP1L2
chrX	73213723	A	T	ENST00000373517	ENSG00000186462	NAP1L2
chrX	73213748	T	A	ENST00000373517	ENSG00000186462	NAP1L2
chrX	73213750	A	C	ENST00000373517	ENSG00000186462	NAP1L2
chrX	73213750	A	T	ENST00000373517	ENSG00000186462	NAP1L2
chrX	73213761	C	T	ENST00000373517	ENSG00000186462	NAP1L2
chrX	73213762	C	T	ENST00000373517	ENSG00000186462	NAP1L2
chrX	73213778	C	A	ENST00000373517	ENSG00000186462	NAP1L2
chrX	73213781	T	A	ENST00000373517	ENSG00000186462	NAP1L2
chrX	73213790	C	A	ENST00000373517	ENSG00000186462	NAP1L2
chrX	73213793	C	A	ENST00000373517	ENSG00000186462	NAP1L2
chrX	73213796	C	A	ENST00000373517	ENSG00000186462	NAP1L2
chrX	73213799	T	A	ENST00000373517	ENSG00000186462	NAP1L2
chrX	73213805	C	A	ENST00000373517	ENSG00000186462	NAP1L2
chrX	73213808	C	A	ENST00000373517	ENSG00000186462	NAP1L2
chrX	73213811	C	A	ENST00000373517	ENSG00000186462	NAP1L2
chrX	73213820	C	A	ENST00000373517	ENSG00000186462	NAP1L2
chrX	73213832	C	A	ENST00000373517	ENSG00000186462	NAP1L2
chrX	73213835	C	A	ENST00000373517	ENSG00000186462	NAP1L2
chrX	73213838	C	A	ENST00000373517	ENSG00000186462	NAP1L2
chrX	73213841	C	A	ENST00000373517	ENSG00000186462	NAP1L2
chrX	73213844	C	A	ENST00000373517	ENSG00000186462	NAP1L2
chrX	73213847	C	A	ENST00000373517	ENSG00000186462	NAP1L2
chrX	73213850	C	A	ENST00000373517	ENSG00000186462	NAP1L2
chrX	73213853	C	A	ENST00000373517	ENSG00000186462	NAP1L2
chrX	73213856	C	A	ENST00000373517	ENSG00000186462	NAP1L2
chrX	73213863	A	C	ENST00000373517	ENSG00000186462	NAP1L2
chrX	73213863	A	T	ENST00000373517	ENSG00000186462	NAP1L2
chrX	73213869	A	C	ENST00000373517	ENSG00000186462	NAP1L2
chrX	73213869	A	T	ENST00000373517	ENSG00000186462	NAP1L2
chrX	73213872	A	C	ENST00000373517	ENSG00000186462	NAP1L2
chrX	73213872	A	T	ENST00000373517	ENSG00000186462	NAP1L2
chrX	73213875	A	C	ENST00000373517	ENSG00000186462	NAP1L2
chrX	73213875	A	T	ENST00000373517	ENSG00000186462	NAP1L2
chrX	73213883	C	A	ENST00000373517	ENSG00000186462	NAP1L2
chrX	73213884	A	C	ENST00000373517	ENSG00000186462	NAP1L2
chrX	73213884	A	T	ENST00000373517	ENSG00000186462	NAP1L2
chrX	73213898	C	A	ENST00000373517	ENSG00000186462	NAP1L2
chrX	73213905	A	C	ENST00000373517	ENSG00000186462	NAP1L2
chrX	73213905	A	T	ENST00000373517	ENSG00000186462	NAP1L2
chrX	73213910	C	A	ENST00000373517	ENSG00000186462	NAP1L2
chrX	73213925	C	A	ENST00000373517	ENSG00000186462	NAP1L2
chrX	73213928	C	A	ENST00000373517	ENSG00000186462	NAP1L2
chrX	73213935	A	C	ENST00000373517	ENSG00000186462	NAP1L2
chrX	73213935	A	T	ENST00000373517	ENSG00000186462	NAP1L2
chrX	73213943	C	A	ENST00000373517	ENSG00000186462	NAP1L2
chrX	73213946	C	A	ENST00000373517	ENSG00000186462	NAP1L2
chrX	73213950	A	T	ENST00000373517	ENSG00000186462	NAP1L2
chrX	73213958	C	A	ENST00000373517	ENSG00000186462	NAP1L2
chrX	73213961	C	A	ENST00000373517	ENSG00000186462	NAP1L2
chrX	73213968	A	T	ENST00000373517	ENSG00000186462	NAP1L2
chrX	73213976	C	A	ENST00000373517	ENSG00000186462	NAP1L2
chrX	73213984	G	C	ENST00000373517	ENSG00000186462	NAP1L2
chrX	73213984	G	T	ENST00000373517	ENSG00000186462	NAP1L2
chrX	73213988	T	A	ENST00000373517	ENSG00000186462	NAP1L2
chrX	73213989	A	C	ENST00000373517	ENSG00000186462	NAP1L2
chrX	73213989	A	T	ENST00000373517	ENSG00000186462	NAP1L2
chrX	73213994	C	A	ENST00000373517	ENSG00000186462	NAP1L2
chrX	73213995	A	T	ENST00000373517	ENSG00000186462	NAP1L2
chrX	73214000	C	A	ENST00000373517	ENSG00000186462	NAP1L2
chrX	73214003	C	A	ENST00000373517	ENSG00000186462	NAP1L2
chrX	73214006	C	A	ENST00000373517	ENSG00000186462	NAP1L2
chrX	73214015	C	A	ENST00000373517	ENSG00000186462	NAP1L2
chrX	73214016	A	C	ENST00000373517	ENSG00000186462	NAP1L2
chrX	73214016	A	T	ENST00000373517	ENSG00000186462	NAP1L2
chrX	73214036	G	A	ENST00000373517	ENSG00000186462	NAP1L2
chrX	73214042	T	A	ENST00000373517	ENSG00000186462	NAP1L2
chrX	73214045	T	A	ENST00000373517	ENSG00000186462	NAP1L2
chrX	73214048	C	A	ENST00000373517	ENSG00000186462	NAP1L2
chrX	73214053	A	C	ENST00000373517	ENSG00000186462	NAP1L2
chrX	73214053	A	T	ENST00000373517	ENSG00000186462	NAP1L2
chrX	73214060	G	A	ENST00000373517	ENSG00000186462	NAP1L2
chrX	73214061	G	C	ENST00000373517	ENSG00000186462	NAP1L2
chrX	73214061	G	T	ENST00000373517	ENSG00000186462	NAP1L2
chrX	73214069	C	A	ENST00000373517	ENSG00000186462	NAP1L2
chrX	73214078	T	A	ENST00000373517	ENSG00000186462	NAP1L2
chrX	73214081	T	A	ENST00000373517	ENSG00000186462	NAP1L2
chrX	73214084	C	A	ENST00000373517	ENSG00000186462	NAP1L2
chrX	73214099	C	A	ENST00000373517	ENSG00000186462	NAP1L2
chrX	73214111	T	A	ENST00000373517	ENSG00000186462	NAP1L2
chrX	73214117	C	A	ENST00000373517	ENSG00000186462	NAP1L2
chrX	73214119	A	C	ENST00000373517	ENSG00000186462	NAP1L2
chrX	73214119	A	T	ENST00000373517	ENSG00000186462	NAP1L2
chrX	73214132	T	A	ENST00000373517	ENSG00000186462	NAP1L2
chrX	73214138	G	A	ENST00000373517	ENSG00000186462	NAP1L2
chrX	73214144	T	A	ENST00000373517	ENSG00000186462	NAP1L2		FALSE
chrX	73214147	T	A	ENST00000373517	ENSG00000186462	NAP1L2		FALSE
chrX	73214155	A	C	ENST00000373517	ENSG00000186462	NAP1L2		FALSE
chrX	73214155	A	T	ENST00000373517	ENSG00000186462	NAP1L2		FALSE
chrX	73214163	G	C	ENST00000373517	ENSG00000186462	NAP1L2		FALSE
chrX	73214163	G	T	ENST00000373517	ENSG00000186462	NAP1L2		FALSE
chrX	73214168	T	A	ENST00000373517	ENSG00000186462	NAP1L2		FALSE
chrX	73214174	T	A	ENST00000373517	ENSG00000186462	NAP1L2		FALSE
chrX	73214189	C	A	ENST00000373517	ENSG00000186462	NAP1L2		FALSE
chrX	73214206	A	C	ENST00000373517	ENSG00000186462	NAP1L2		FALSE
chrX	73214206	A	T	ENST00000373517	ENSG00000186462	NAP1L2		FALSE
chrX	73214211	A	C	ENST00000373517	ENSG00000186462	NAP1L2		FALSE
chrX	73214211	A	T	ENST00000373517	ENSG00000186462	NAP1L2		FALSE
chrX	73214225	C	A	ENST00000373517	ENSG00000186462	NAP1L2		FALSE
chrX	73214228	T	A	ENST00000373517	ENSG00000186462	NAP1L2		FALSE
chrX	73214243	C	A	ENST00000373517	ENSG00000186462	NAP1L2	FALSE	FALSE
chrX	73214245	G	C	ENST00000373517	ENSG00000186462	NAP1L2	FALSE	FALSE
chrX	73214245	G	T	ENST00000373517	ENSG00000186462	NAP1L2	FALSE	FALSE
chrX	73214252	C	A	ENST00000373517	ENSG00000186462	NAP1L2	FALSE	FALSE
chrX	73214270	T	A	ENST00000373517	ENSG00000186462	NAP1L2	FALSE	FALSE
chrX	73214273	T	A	ENST00000373517	ENSG00000186462	NAP1L2	FALSE	FALSE
chrX	73214282	C	A	ENST00000373517	ENSG00000186462	NAP1L2	FALSE	FALSE
chrX	73214306	C	A	ENST00000373517	ENSG00000186462	NAP1L2	FALSE	FALSE
chrX	73214315	C	A	ENST00000373517	ENSG00000186462	NAP1L2	FALSE	FALSE
chrX	73214321	C	A	ENST00000373517	ENSG00000186462	NAP1L2	FALSE	FALSE
chrX	73214324	C	A	ENST00000373517	ENSG00000186462	NAP1L2	FALSE	FALSE
chrX	73214345	C	A	ENST00000373517	ENSG00000186462	NAP1L2	FALSE	FALSE
chrX	73214348	C	A	ENST00000373517	ENSG00000186462	NAP1L2	FALSE	FALSE
chrX	73214352	G	T	ENST00000373517	ENSG00000186462	NAP1L2	FALSE	FALSE
chrX	73214357	T	A	ENST00000373517	ENSG00000186462	NAP1L2	FALSE	FALSE
chrX	73214369	C	A	ENST00000373517	ENSG00000186462	NAP1L2	FALSE	FALSE
chrX	73214390	C	A	ENST00000373517	ENSG00000186462	NAP1L2	FALSE	FALSE
chrX	73214399	C	A	ENST00000373517	ENSG00000186462	NAP1L2	FALSE	FALSE
chrX	73214408	C	A	ENST00000373517	ENSG00000186462	NAP1L2	FALSE	FALSE
chrX	73214420	C	A	ENST00000373517	ENSG00000186462	NAP1L2	FALSE	FALSE
chrX	73214432	G	A	ENST00000373517	ENSG00000186462	NAP1L2	FALSE	FALSE
chrX	73214444	C	A	ENST00000373517	ENSG00000186462	NAP1L2	FALSE	FALSE
chrX	73214447	C	A	ENST00000373517	ENSG00000186462	NAP1L2	FALSE	FALSE
chrX	73214450	G	A	ENST00000373517	ENSG00000186462	NAP1L2	FALSE	FALSE
chrX	73214459	C	A	ENST00000373517	ENSG00000186462	NAP1L2	FALSE	FALSE
chrX	73214461	G	C	ENST00000373517	ENSG00000186462	NAP1L2	FALSE	FALSE
chrX	73214461	G	T	ENST00000373517	ENSG00000186462	NAP1L2	FALSE	FALSE
chrX	73214468	C	A	ENST00000373517	ENSG00000186462	NAP1L2	FALSE	FALSE
chrX	73214471	T	A	ENST00000373517	ENSG00000186462	NAP1L2	FALSE	FALSE
chrX	73214480	C	A	ENST00000373517	ENSG00000186462	NAP1L2	FALSE	FALSE
chrX	73214482	G	C	ENST00000373517	ENSG00000186462	NAP1L2	FALSE	FALSE
chrX	73214482	G	T	ENST00000373517	ENSG00000186462	NAP1L2	FALSE	FALSE
chrX	73214486	C	A	ENST00000373517	ENSG00000186462	NAP1L2	FALSE	FALSE
chrX	73447259	C	A	ENST00000373514	ENSG00000131264	CDX4	FALSE	FALSE
chrX	73447259	C	G	ENST00000373514	ENSG00000131264	CDX4	FALSE	FALSE
chrX	73447260	G	T	ENST00000373514	ENSG00000131264	CDX4	FALSE	FALSE
chrX	73447268	T	A	ENST00000373514	ENSG00000131264	CDX4	FALSE	FALSE
chrX	73447273	T	A	ENST00000373514	ENSG00000131264	CDX4	FALSE	FALSE
chrX	73447275	G	T	ENST00000373514	ENSG00000131264	CDX4	FALSE	FALSE
chrX	73447278	A	T	ENST00000373514	ENSG00000131264	CDX4	FALSE	FALSE
chrX	73447281	G	T	ENST00000373514	ENSG00000131264	CDX4	FALSE	FALSE
chrX	73447295	C	A	ENST00000373514	ENSG00000131264	CDX4	FALSE	FALSE
chrX	73447295	C	G	ENST00000373514	ENSG00000131264	CDX4	FALSE	FALSE
chrX	73447405	C	A	ENST00000373514	ENSG00000131264	CDX4
chrX	73447412	T	A	ENST00000373514	ENSG00000131264	CDX4
chrX	73447412	T	G	ENST00000373514	ENSG00000131264	CDX4
chrX	73447421	T	A	ENST00000373514	ENSG00000131264	CDX4
chrX	73447421	T	G	ENST00000373514	ENSG00000131264	CDX4
chrX	73447450	G	A	ENST00000373514	ENSG00000131264	CDX4
chrX	73447451	G	A	ENST00000373514	ENSG00000131264	CDX4
chrX	73447461	G	T	ENST00000373514	ENSG00000131264	CDX4
chrX	73447468	G	A	ENST00000373514	ENSG00000131264	CDX4
chrX	73447469	G	A	ENST00000373514	ENSG00000131264	CDX4
chrX	73447474	C	A	ENST00000373514	ENSG00000131264	CDX4
chrX	73447474	C	G	ENST00000373514	ENSG00000131264	CDX4
chrX	73447481	C	A	ENST00000373514	ENSG00000131264	CDX4
chrX	73447481	C	G	ENST00000373514	ENSG00000131264	CDX4
chrX	73447491	C	T	ENST00000373514	ENSG00000131264	CDX4
chrX	73447494	G	T	ENST00000373514	ENSG00000131264	CDX4
chrX	73447501	G	A	ENST00000373514	ENSG00000131264	CDX4
chrX	73447502	G	A	ENST00000373514	ENSG00000131264	CDX4
chrX	73447511	T	A	ENST00000373514	ENSG00000131264	CDX4
chrX	73447511	T	G	ENST00000373514	ENSG00000131264	CDX4
chrX	73447580	C	A	ENST00000373514	ENSG00000131264	CDX4
chrX	73447582	C	A	ENST00000373514	ENSG00000131264	CDX4
chrX	73447592	C	A	ENST00000373514	ENSG00000131264	CDX4
chrX	73447592	C	G	ENST00000373514	ENSG00000131264	CDX4
chrX	73447600	T	A	ENST00000373514	ENSG00000131264	CDX4
chrX	73447617	G	T	ENST00000373514	ENSG00000131264	CDX4
chrX	73447644	C	T	ENST00000373514	ENSG00000131264	CDX4
chrX	73447657	C	A	ENST00000373514	ENSG00000131264	CDX4
chrX	73447686	A	T	ENST00000373514	ENSG00000131264	CDX4
chrX	73447724	T	A	ENST00000373514	ENSG00000131264	CDX4
chrX	73447724	T	G	ENST00000373514	ENSG00000131264	CDX4
chrX	73447729	G	A	ENST00000373514	ENSG00000131264	CDX4
chrX	73447730	G	A	ENST00000373514	ENSG00000131264	CDX4
chrX	73447737	A	T	ENST00000373514	ENSG00000131264	CDX4
chrX	73447746	C	T	ENST00000373514	ENSG00000131264	CDX4
chrX	73447756	G	A	ENST00000373514	ENSG00000131264	CDX4	TRUE	FALSE
chrX	73447756	G	C	ENST00000373514	ENSG00000131264	CDX4	TRUE	FALSE
chrX	73447756	G	T	ENST00000373514	ENSG00000131264	CDX4	TRUE	FALSE
chrX	73447757	T	A	ENST00000373514	ENSG00000131264	CDX4	TRUE	FALSE
chrX	73447757	T	C	ENST00000373514	ENSG00000131264	CDX4	FALSE	FALSE
chrX	73447757	T	G	ENST00000373514	ENSG00000131264	CDX4	TRUE	FALSE
chrX	73453515	A	C	ENST00000373514	ENSG00000131264	CDX4	TRUE	FALSE
chrX	73453515	A	G	ENST00000373514	ENSG00000131264	CDX4	TRUE	FALSE
chrX	73453515	A	T	ENST00000373514	ENSG00000131264	CDX4	TRUE	FALSE
chrX	73453516	G	A	ENST00000373514	ENSG00000131264	CDX4	TRUE	FALSE
chrX	73453516	G	C	ENST00000373514	ENSG00000131264	CDX4	TRUE	FALSE
chrX	73453516	G	T	ENST00000373514	ENSG00000131264	CDX4	TRUE	FALSE
chrX	73453519	A	T	ENST00000373514	ENSG00000131264	CDX4
chrX	73453531	A	T	ENST00000373514	ENSG00000131264	CDX4
chrX	73453534	G	T	ENST00000373514	ENSG00000131264	CDX4
chrX	73453537	A	T	ENST00000373514	ENSG00000131264	CDX4
chrX	73453542	T	A	ENST00000373514	ENSG00000131264	CDX4
chrX	73453542	T	G	ENST00000373514	ENSG00000131264	CDX4
chrX	73453554	C	A	ENST00000373514	ENSG00000131264	CDX4
chrX	73453554	C	G	ENST00000373514	ENSG00000131264	CDX4
chrX	73453564	C	T	ENST00000373514	ENSG00000131264	CDX4
chrX	73453567	A	T	ENST00000373514	ENSG00000131264	CDX4
chrX	73453571	T	A	ENST00000373514	ENSG00000131264	CDX4
chrX	73453573	G	T	ENST00000373514	ENSG00000131264	CDX4
chrX	73453579	G	T	ENST00000373514	ENSG00000131264	CDX4
chrX	73453582	A	T	ENST00000373514	ENSG00000131264	CDX4
chrX	73453585	G	T	ENST00000373514	ENSG00000131264	CDX4
chrX	73453596	C	A	ENST00000373514	ENSG00000131264	CDX4
chrX	73453600	A	T	ENST00000373514	ENSG00000131264	CDX4
chrX	73453605	T	A	ENST00000373514	ENSG00000131264	CDX4
chrX	73453605	T	G	ENST00000373514	ENSG00000131264	CDX4
chrX	73453615	C	T	ENST00000373514	ENSG00000131264	CDX4
chrX	73453618	A	T	ENST00000373514	ENSG00000131264	CDX4
chrX	73453621	A	T	ENST00000373514	ENSG00000131264	CDX4
chrX	73453625	C	A	ENST00000373514	ENSG00000131264	CDX4
chrX	73453625	C	G	ENST00000373514	ENSG00000131264	CDX4
chrX	73453627	G	T	ENST00000373514	ENSG00000131264	CDX4
chrX	73453654	G	T	ENST00000373514	ENSG00000131264	CDX4
chrX	73453657	A	T	ENST00000373514	ENSG00000131264	CDX4
chrX	73453660	C	T	ENST00000373514	ENSG00000131264	CDX4
chrX	73453663	G	A	ENST00000373514	ENSG00000131264	CDX4	TRUE	FALSE
chrX	73453663	G	C	ENST00000373514	ENSG00000131264	CDX4	TRUE	FALSE
chrX	73453663	G	T	ENST00000373514	ENSG00000131264	CDX4	TRUE	FALSE
chrX	73453664	T	A	ENST00000373514	ENSG00000131264	CDX4	TRUE	FALSE
chrX	73453664	T	C	ENST00000373514	ENSG00000131264	CDX4	TRUE	FALSE
chrX	73453664	T	G	ENST00000373514	ENSG00000131264	CDX4	TRUE	FALSE
chrX	73454377	A	C	ENST00000373514	ENSG00000131264	CDX4	TRUE	FALSE
chrX	73454377	A	G	ENST00000373514	ENSG00000131264	CDX4	TRUE	FALSE
chrX	73454377	A	T	ENST00000373514	ENSG00000131264	CDX4	TRUE	FALSE
chrX	73454378	G	A	ENST00000373514	ENSG00000131264	CDX4	TRUE	FALSE
chrX	73454378	G	C	ENST00000373514	ENSG00000131264	CDX4	TRUE	FALSE
chrX	73454378	G	T	ENST00000373514	ENSG00000131264	CDX4	TRUE	FALSE
chrX	73454382	A	T	ENST00000373514	ENSG00000131264	CDX4
chrX	73454389	G	A	ENST00000373514	ENSG00000131264	CDX4
chrX	73454390	G	A	ENST00000373514	ENSG00000131264	CDX4
chrX	73454394	C	T	ENST00000373514	ENSG00000131264	CDX4
chrX	73454403	A	T	ENST00000373514	ENSG00000131264	CDX4
chrX	73454409	A	T	ENST00000373514	ENSG00000131264	CDX4
chrX	73454412	G	T	ENST00000373514	ENSG00000131264	CDX4
chrX	73454415	A	T	ENST00000373514	ENSG00000131264	CDX4
chrX	73454418	A	T	ENST00000373514	ENSG00000131264	CDX4
chrX	73454427	A	T	ENST00000373514	ENSG00000131264	CDX4
chrX	73454430	A	T	ENST00000373514	ENSG00000131264	CDX4
chrX	73454433	A	T	ENST00000373514	ENSG00000131264	CDX4
chrX	73454442	C	T	ENST00000373514	ENSG00000131264	CDX4
chrX	73454448	G	T	ENST00000373514	ENSG00000131264	CDX4
chrX	73454457	G	T	ENST00000373514	ENSG00000131264	CDX4
chrX	73454464	C	A	ENST00000373514	ENSG00000131264	CDX4
chrX	73454469	C	T	ENST00000373514	ENSG00000131264	CDX4
chrX	73454499	G	T	ENST00000373514	ENSG00000131264	CDX4
chrX	73454541	G	T	ENST00000373514	ENSG00000131264	CDX4
chrX	73454547	C	T	ENST00000373514	ENSG00000131264	CDX4
chrX	73454556	G	T	ENST00000373514	ENSG00000131264	CDX4
chrX	73454562	C	T	ENST00000373514	ENSG00000131264	CDX4
chrX	73454565	C	T	ENST00000373514	ENSG00000131264	CDX4
chrX	73454580	G	T	ENST00000373514	ENSG00000131264	CDX4
chrX	73563312	G	T	ENST00000373502	ENSG00000204116	CHIC1	FALSE	FALSE
chrX	73563328	C	A	ENST00000373502	ENSG00000204116	CHIC1	FALSE	FALSE
chrX	73563330	G	T	ENST00000373502	ENSG00000204116	CHIC1	FALSE	FALSE
chrX	73563336	G	T	ENST00000373502	ENSG00000204116	CHIC1		FALSE
chrX	73563339	G	T	ENST00000373502	ENSG00000204116	CHIC1		FALSE
chrX	73563342	G	T	ENST00000373502	ENSG00000204116	CHIC1		FALSE
chrX	73563345	G	T	ENST00000373502	ENSG00000204116	CHIC1		FALSE
chrX	73563348	G	T	ENST00000373502	ENSG00000204116	CHIC1		FALSE
chrX	73563351	G	T	ENST00000373502	ENSG00000204116	CHIC1		FALSE
chrX	73563354	G	T	ENST00000373502	ENSG00000204116	CHIC1		FALSE
chrX	73563367	C	A	ENST00000373502	ENSG00000204116	CHIC1
chrX	73563370	C	A	ENST00000373502	ENSG00000204116	CHIC1
chrX	73563373	C	A	ENST00000373502	ENSG00000204116	CHIC1
chrX	73563376	C	A	ENST00000373502	ENSG00000204116	CHIC1
chrX	73563382	C	A	ENST00000373502	ENSG00000204116	CHIC1
chrX	73563385	C	A	ENST00000373502	ENSG00000204116	CHIC1
chrX	73563388	C	A	ENST00000373502	ENSG00000204116	CHIC1
chrX	73563391	C	A	ENST00000373502	ENSG00000204116	CHIC1
chrX	73563394	C	A	ENST00000373502	ENSG00000204116	CHIC1
chrX	73563417	G	T	ENST00000373502	ENSG00000204116	CHIC1
chrX	73563420	G	T	ENST00000373502	ENSG00000204116	CHIC1
chrX	73563426	G	T	ENST00000373502	ENSG00000204116	CHIC1
chrX	73563429	G	T	ENST00000373502	ENSG00000204116	CHIC1
chrX	73563432	G	T	ENST00000373502	ENSG00000204116	CHIC1
chrX	73563435	G	T	ENST00000373502	ENSG00000204116	CHIC1
chrX	73563438	G	T	ENST00000373502	ENSG00000204116	CHIC1
chrX	73563441	G	T	ENST00000373502	ENSG00000204116	CHIC1
chrX	73563444	G	T	ENST00000373502	ENSG00000204116	CHIC1
chrX	73563447	G	T	ENST00000373502	ENSG00000204116	CHIC1
chrX	73563450	G	T	ENST00000373502	ENSG00000204116	CHIC1
chrX	73563453	G	T	ENST00000373502	ENSG00000204116	CHIC1
chrX	73563456	G	T	ENST00000373502	ENSG00000204116	CHIC1
chrX	73563459	G	T	ENST00000373502	ENSG00000204116	CHIC1
chrX	73563462	G	T	ENST00000373502	ENSG00000204116	CHIC1
chrX	73563465	G	T	ENST00000373502	ENSG00000204116	CHIC1
chrX	73563468	G	T	ENST00000373502	ENSG00000204116	CHIC1
chrX	73563471	G	T	ENST00000373502	ENSG00000204116	CHIC1
chrX	73563474	G	T	ENST00000373502	ENSG00000204116	CHIC1
chrX	73563477	G	T	ENST00000373502	ENSG00000204116	CHIC1
chrX	73563480	G	T	ENST00000373502	ENSG00000204116	CHIC1
chrX	73563483	G	T	ENST00000373502	ENSG00000204116	CHIC1
chrX	73563486	G	T	ENST00000373502	ENSG00000204116	CHIC1
chrX	73563516	G	T	ENST00000373502	ENSG00000204116	CHIC1
chrX	73563519	G	T	ENST00000373502	ENSG00000204116	CHIC1
chrX	73563531	A	T	ENST00000373502	ENSG00000204116	CHIC1
chrX	73563536	T	A	ENST00000373502	ENSG00000204116	CHIC1
chrX	73563536	T	G	ENST00000373502	ENSG00000204116	CHIC1
chrX	73563553	T	A	ENST00000373502	ENSG00000204116	CHIC1
chrX	73563553	T	G	ENST00000373502	ENSG00000204116	CHIC1
chrX	73563581	G	A	ENST00000373502	ENSG00000204116	CHIC1	TRUE	FALSE
chrX	73563581	G	C	ENST00000373502	ENSG00000204116	CHIC1	TRUE	FALSE
chrX	73563581	G	T	ENST00000373502	ENSG00000204116	CHIC1	TRUE	FALSE
chrX	73563582	T	A	ENST00000373502	ENSG00000204116	CHIC1	TRUE	FALSE
chrX	73563582	T	C	ENST00000373502	ENSG00000204116	CHIC1	TRUE	FALSE
chrX	73563582	T	G	ENST00000373502	ENSG00000204116	CHIC1	TRUE	FALSE
chrX	73577405	A	C	ENST00000373502	ENSG00000204116	CHIC1	TRUE	FALSE
chrX	73577405	A	G	ENST00000373502	ENSG00000204116	CHIC1	TRUE	FALSE
chrX	73577405	A	T	ENST00000373502	ENSG00000204116	CHIC1	TRUE	FALSE
chrX	73577406	G	A	ENST00000373502	ENSG00000204116	CHIC1	TRUE	FALSE
chrX	73577406	G	C	ENST00000373502	ENSG00000204116	CHIC1	TRUE	FALSE
chrX	73577406	G	T	ENST00000373502	ENSG00000204116	CHIC1	TRUE	FALSE
chrX	73577415	T	A	ENST00000373502	ENSG00000204116	CHIC1
chrX	73577423	A	T	ENST00000373502	ENSG00000204116	CHIC1
chrX	73577435	G	T	ENST00000373502	ENSG00000204116	CHIC1
chrX	73577459	A	T	ENST00000373502	ENSG00000204116	CHIC1
chrX	73577462	G	A	ENST00000373502	ENSG00000204116	CHIC1	TRUE	FALSE
chrX	73577462	G	C	ENST00000373502	ENSG00000204116	CHIC1	TRUE	FALSE
chrX	73577462	G	T	ENST00000373502	ENSG00000204116	CHIC1	TRUE	FALSE
chrX	73577463	T	A	ENST00000373502	ENSG00000204116	CHIC1	TRUE	FALSE
chrX	73577463	T	C	ENST00000373502	ENSG00000204116	CHIC1	FALSE	FALSE
chrX	73577463	T	G	ENST00000373502	ENSG00000204116	CHIC1	TRUE	FALSE
chrX	73584415	A	C	ENST00000373502	ENSG00000204116	CHIC1	TRUE	FALSE
chrX	73584415	A	G	ENST00000373502	ENSG00000204116	CHIC1	TRUE	FALSE
chrX	73584415	A	T	ENST00000373502	ENSG00000204116	CHIC1	TRUE	FALSE
chrX	73584416	G	A	ENST00000373502	ENSG00000204116	CHIC1	TRUE	FALSE
chrX	73584416	G	C	ENST00000373502	ENSG00000204116	CHIC1	TRUE	FALSE
chrX	73584416	G	T	ENST00000373502	ENSG00000204116	CHIC1	TRUE	FALSE
chrX	73584426	G	T	ENST00000373502	ENSG00000204116	CHIC1
chrX	73584429	G	T	ENST00000373502	ENSG00000204116	CHIC1
chrX	73584435	A	T	ENST00000373502	ENSG00000204116	CHIC1
chrX	73584464	T	A	ENST00000373502	ENSG00000204116	CHIC1
chrX	73584466	T	A	ENST00000373502	ENSG00000204116	CHIC1
chrX	73584468	A	T	ENST00000373502	ENSG00000204116	CHIC1
chrX	73584471	A	T	ENST00000373502	ENSG00000204116	CHIC1
chrX	73584492	A	T	ENST00000373502	ENSG00000204116	CHIC1
chrX	73584496	G	A	ENST00000373502	ENSG00000204116	CHIC1
chrX	73584497	G	A	ENST00000373502	ENSG00000204116	CHIC1
chrX	73584506	T	A	ENST00000373502	ENSG00000204116	CHIC1
chrX	73584512	T	A	ENST00000373502	ENSG00000204116	CHIC1
chrX	73584518	C	A	ENST00000373502	ENSG00000204116	CHIC1
chrX	73584521	C	A	ENST00000373502	ENSG00000204116	CHIC1
chrX	73584524	T	A	ENST00000373502	ENSG00000204116	CHIC1
chrX	73584527	C	A	ENST00000373502	ENSG00000204116	CHIC1
chrX	73584539	C	A	ENST00000373502	ENSG00000204116	CHIC1
chrX	73584547	G	A	ENST00000373502	ENSG00000204116	CHIC1
chrX	73584548	G	A	ENST00000373502	ENSG00000204116	CHIC1
chrX	73584560	T	A	ENST00000373502	ENSG00000204116	CHIC1
chrX	73584567	A	T	ENST00000373502	ENSG00000204116	CHIC1
chrX	73584570	A	T	ENST00000373502	ENSG00000204116	CHIC1
chrX	73584573	G	A	ENST00000373502	ENSG00000204116	CHIC1	TRUE	FALSE
chrX	73584573	G	C	ENST00000373502	ENSG00000204116	CHIC1	TRUE	FALSE
chrX	73584573	G	T	ENST00000373502	ENSG00000204116	CHIC1	TRUE	FALSE
chrX	73584574	T	A	ENST00000373502	ENSG00000204116	CHIC1	TRUE	FALSE
chrX	73584574	T	C	ENST00000373502	ENSG00000204116	CHIC1	TRUE	FALSE
chrX	73584574	T	G	ENST00000373502	ENSG00000204116	CHIC1	TRUE	FALSE
chrX	73679324	A	C	ENST00000373502	ENSG00000204116	CHIC1	TRUE	FALSE
chrX	73679324	A	G	ENST00000373502	ENSG00000204116	CHIC1	TRUE	FALSE
chrX	73679324	A	T	ENST00000373502	ENSG00000204116	CHIC1	TRUE	FALSE
chrX	73679325	G	A	ENST00000373502	ENSG00000204116	CHIC1	TRUE	FALSE
chrX	73679325	G	C	ENST00000373502	ENSG00000204116	CHIC1	TRUE	FALSE
chrX	73679325	G	T	ENST00000373502	ENSG00000204116	CHIC1	TRUE	FALSE
chrX	73679329	A	T	ENST00000373502	ENSG00000204116	CHIC1
chrX	73679332	A	T	ENST00000373502	ENSG00000204116	CHIC1
chrX	73679336	C	A	ENST00000373502	ENSG00000204116	CHIC1
chrX	73679336	C	G	ENST00000373502	ENSG00000204116	CHIC1
chrX	73679341	C	T	ENST00000373502	ENSG00000204116	CHIC1
chrX	73679344	A	T	ENST00000373502	ENSG00000204116	CHIC1
chrX	73679348	T	A	ENST00000373502	ENSG00000204116	CHIC1
chrX	73679348	T	G	ENST00000373502	ENSG00000204116	CHIC1
chrX	73679353	G	T	ENST00000373502	ENSG00000204116	CHIC1
chrX	73679357	G	A	ENST00000373502	ENSG00000204116	CHIC1
chrX	73679358	G	A	ENST00000373502	ENSG00000204116	CHIC1
chrX	73679359	G	T	ENST00000373502	ENSG00000204116	CHIC1
chrX	73679368	A	T	ENST00000373502	ENSG00000204116	CHIC1
chrX	73679372	T	A	ENST00000373502	ENSG00000204116	CHIC1
chrX	73679372	T	G	ENST00000373502	ENSG00000204116	CHIC1
chrX	73679376	T	A	ENST00000373502	ENSG00000204116	CHIC1
chrX	73679376	T	G	ENST00000373502	ENSG00000204116	CHIC1
chrX	73679380	A	T	ENST00000373502	ENSG00000204116	CHIC1
chrX	73679383	G	A	ENST00000373502	ENSG00000204116	CHIC1	TRUE	FALSE
chrX	73679383	G	C	ENST00000373502	ENSG00000204116	CHIC1	TRUE	FALSE
chrX	73679383	G	T	ENST00000373502	ENSG00000204116	CHIC1	TRUE	FALSE
chrX	73679384	T	A	ENST00000373502	ENSG00000204116	CHIC1	TRUE	FALSE
chrX	73679384	T	C	ENST00000373502	ENSG00000204116	CHIC1	TRUE	FALSE
chrX	73679384	T	G	ENST00000373502	ENSG00000204116	CHIC1	TRUE	FALSE
chrX	73679652	A	C	ENST00000373502	ENSG00000204116	CHIC1	TRUE	FALSE
chrX	73679652	A	G	ENST00000373502	ENSG00000204116	CHIC1	TRUE	FALSE
chrX	73679652	A	T	ENST00000373502	ENSG00000204116	CHIC1	TRUE	FALSE
chrX	73679653	G	A	ENST00000373502	ENSG00000204116	CHIC1	TRUE	FALSE
chrX	73679653	G	C	ENST00000373502	ENSG00000204116	CHIC1	TRUE	FALSE
chrX	73679653	G	T	ENST00000373502	ENSG00000204116	CHIC1	TRUE	FALSE
chrX	73679661	T	A	ENST00000373502	ENSG00000204116	CHIC1
chrX	73679667	G	A	ENST00000373502	ENSG00000204116	CHIC1
chrX	73679668	G	A	ENST00000373502	ENSG00000204116	CHIC1
chrX	73679669	A	T	ENST00000373502	ENSG00000204116	CHIC1
chrX	73679673	T	A	ENST00000373502	ENSG00000204116	CHIC1
chrX	73679678	A	T	ENST00000373502	ENSG00000204116	CHIC1
chrX	73679684	A	T	ENST00000373502	ENSG00000204116	CHIC1
chrX	73679689	T	A	ENST00000373502	ENSG00000204116	CHIC1
chrX	73679690	G	T	ENST00000373502	ENSG00000204116	CHIC1
chrX	73679708	G	T	ENST00000373502	ENSG00000204116	CHIC1
chrX	73679713	T	A	ENST00000373502	ENSG00000204116	CHIC1
chrX	73679713	T	G	ENST00000373502	ENSG00000204116	CHIC1
chrX	73679714	G	A	ENST00000373502	ENSG00000204116	CHIC1	TRUE	FALSE
chrX	73679714	G	C	ENST00000373502	ENSG00000204116	CHIC1	TRUE	FALSE
chrX	73679714	G	T	ENST00000373502	ENSG00000204116	CHIC1	TRUE	FALSE
chrX	73679715	T	A	ENST00000373502	ENSG00000204116	CHIC1	TRUE	FALSE
chrX	73679715	T	C	ENST00000373502	ENSG00000204116	CHIC1	TRUE	FALSE
chrX	73679715	T	G	ENST00000373502	ENSG00000204116	CHIC1	TRUE	FALSE
chrX	73680953	A	C	ENST00000373502	ENSG00000204116	CHIC1	TRUE	FALSE
chrX	73680953	A	G	ENST00000373502	ENSG00000204116	CHIC1	TRUE	FALSE
chrX	73680953	A	T	ENST00000373502	ENSG00000204116	CHIC1	TRUE	FALSE
chrX	73680954	G	A	ENST00000373502	ENSG00000204116	CHIC1	TRUE	FALSE
chrX	73680954	G	C	ENST00000373502	ENSG00000204116	CHIC1	TRUE	FALSE
chrX	73680954	G	T	ENST00000373502	ENSG00000204116	CHIC1	TRUE	FALSE
chrX	73680967	G	T	ENST00000373502	ENSG00000204116	CHIC1
chrX	73680974	T	A	ENST00000373502	ENSG00000204116	CHIC1
chrX	73680974	T	G	ENST00000373502	ENSG00000204116	CHIC1
chrX	73680979	A	T	ENST00000373502	ENSG00000204116	CHIC1
chrX	73680984	T	A	ENST00000373502	ENSG00000204116	CHIC1
chrX	73680984	T	G	ENST00000373502	ENSG00000204116	CHIC1
chrX	73680994	C	T	ENST00000373502	ENSG00000204116	CHIC1
chrX	74304276	A	T	ENST00000339534	ENSG00000187969	ZCCHC13	FALSE	FALSE
chrX	74304293	T	A	ENST00000339534	ENSG00000187969	ZCCHC13	FALSE	FALSE
chrX	74304294	G	T	ENST00000339534	ENSG00000187969	ZCCHC13	FALSE	FALSE
chrX	74304310	G	A	ENST00000339534	ENSG00000187969	ZCCHC13	FALSE	FALSE
chrX	74304311	G	A	ENST00000339534	ENSG00000187969	ZCCHC13	FALSE	FALSE
chrX	74304318	G	T	ENST00000339534	ENSG00000187969	ZCCHC13	FALSE	FALSE
chrX	74304323	C	A	ENST00000339534	ENSG00000187969	ZCCHC13	FALSE	FALSE
chrX	74304327	A	T	ENST00000339534	ENSG00000187969	ZCCHC13	FALSE	FALSE
chrX	74304330	G	T	ENST00000339534	ENSG00000187969	ZCCHC13	FALSE	FALSE
chrX	74304333	G	T	ENST00000339534	ENSG00000187969	ZCCHC13	FALSE	FALSE
chrX	74304339	G	T	ENST00000339534	ENSG00000187969	ZCCHC13	FALSE	FALSE
chrX	74304345	C	T	ENST00000339534	ENSG00000187969	ZCCHC13	FALSE	FALSE
chrX	74304348	A	T	ENST00000339534	ENSG00000187969	ZCCHC13	FALSE	FALSE
chrX	74304354	G	T	ENST00000339534	ENSG00000187969	ZCCHC13	FALSE	FALSE
chrX	74304366	A	T	ENST00000339534	ENSG00000187969	ZCCHC13	FALSE	FALSE
chrX	74304375	C	T	ENST00000339534	ENSG00000187969	ZCCHC13	FALSE	FALSE
chrX	74304380	T	A	ENST00000339534	ENSG00000187969	ZCCHC13	FALSE	FALSE
chrX	74304401	C	A	ENST00000339534	ENSG00000187969	ZCCHC13	FALSE	FALSE
chrX	74304401	C	G	ENST00000339534	ENSG00000187969	ZCCHC13	FALSE	FALSE
chrX	74304407	T	A	ENST00000339534	ENSG00000187969	ZCCHC13	FALSE	FALSE
chrX	74304410	C	A	ENST00000339534	ENSG00000187969	ZCCHC13	FALSE	FALSE
chrX	74304410	C	G	ENST00000339534	ENSG00000187969	ZCCHC13	FALSE	FALSE
chrX	74304413	C	A	ENST00000339534	ENSG00000187969	ZCCHC13	FALSE	FALSE
chrX	74304416	T	A	ENST00000339534	ENSG00000187969	ZCCHC13	FALSE	FALSE
chrX	74304420	G	T	ENST00000339534	ENSG00000187969	ZCCHC13	FALSE	FALSE
chrX	74304438	A	T	ENST00000339534	ENSG00000187969	ZCCHC13	FALSE	FALSE
chrX	74304446	T	A	ENST00000339534	ENSG00000187969	ZCCHC13	FALSE	FALSE
chrX	74304456	G	T	ENST00000339534	ENSG00000187969	ZCCHC13	FALSE	FALSE
chrX	74304467	C	A	ENST00000339534	ENSG00000187969	ZCCHC13	FALSE	FALSE
chrX	74304470	C	A	ENST00000339534	ENSG00000187969	ZCCHC13	FALSE	FALSE
chrX	74304470	C	G	ENST00000339534	ENSG00000187969	ZCCHC13	FALSE	FALSE
chrX	74304476	T	A	ENST00000339534	ENSG00000187969	ZCCHC13	FALSE	FALSE
chrX	74304480	A	T	ENST00000339534	ENSG00000187969	ZCCHC13	FALSE	FALSE
chrX	74304498	A	T	ENST00000339534	ENSG00000187969	ZCCHC13	FALSE	FALSE
chrX	74304506	T	A	ENST00000339534	ENSG00000187969	ZCCHC13	FALSE	FALSE
chrX	74304507	A	T	ENST00000339534	ENSG00000187969	ZCCHC13	FALSE	FALSE
chrX	74304516	A	T	ENST00000339534	ENSG00000187969	ZCCHC13	FALSE	FALSE
chrX	74304519	C	T	ENST00000339534	ENSG00000187969	ZCCHC13		FALSE
chrX	74304522	G	T	ENST00000339534	ENSG00000187969	ZCCHC13		FALSE
chrX	74304525	A	T	ENST00000339534	ENSG00000187969	ZCCHC13		FALSE
chrX	74304531	C	T	ENST00000339534	ENSG00000187969	ZCCHC13		FALSE
chrX	74304539	T	A	ENST00000339534	ENSG00000187969	ZCCHC13		FALSE
chrX	74304542	T	A	ENST00000339534	ENSG00000187969	ZCCHC13		FALSE
chrX	74304542	T	G	ENST00000339534	ENSG00000187969	ZCCHC13		FALSE
chrX	74304548	C	A	ENST00000339534	ENSG00000187969	ZCCHC13		FALSE
chrX	74304552	A	T	ENST00000339534	ENSG00000187969	ZCCHC13		FALSE
chrX	74304558	G	T	ENST00000339534	ENSG00000187969	ZCCHC13		FALSE
chrX	74304578	T	A	ENST00000339534	ENSG00000187969	ZCCHC13		FALSE
chrX	74304585	C	T	ENST00000339534	ENSG00000187969	ZCCHC13		FALSE
chrX	74304588	A	T	ENST00000339534	ENSG00000187969	ZCCHC13		FALSE
chrX	74304591	G	T	ENST00000339534	ENSG00000187969	ZCCHC13		FALSE
chrX	74304594	C	T	ENST00000339534	ENSG00000187969	ZCCHC13		FALSE
chrX	74304597	A	T	ENST00000339534	ENSG00000187969	ZCCHC13		FALSE
chrX	74304602	C	A	ENST00000339534	ENSG00000187969	ZCCHC13		FALSE
chrX	74304605	C	A	ENST00000339534	ENSG00000187969	ZCCHC13		FALSE
chrX	74304605	C	G	ENST00000339534	ENSG00000187969	ZCCHC13		FALSE
chrX	74304611	C	A	ENST00000339534	ENSG00000187969	ZCCHC13		FALSE
chrX	74304615	A	T	ENST00000339534	ENSG00000187969	ZCCHC13		FALSE
chrX	74304630	C	T	ENST00000339534	ENSG00000187969	ZCCHC13
chrX	74304633	A	T	ENST00000339534	ENSG00000187969	ZCCHC13
chrX	74304641	C	A	ENST00000339534	ENSG00000187969	ZCCHC13
chrX	74304645	C	T	ENST00000339534	ENSG00000187969	ZCCHC13
chrX	74304651	A	T	ENST00000339534	ENSG00000187969	ZCCHC13
chrX	74304656	T	A	ENST00000339534	ENSG00000187969	ZCCHC13
chrX	74304659	C	A	ENST00000339534	ENSG00000187969	ZCCHC13
chrX	74304659	C	G	ENST00000339534	ENSG00000187969	ZCCHC13
chrX	74304660	C	T	ENST00000339534	ENSG00000187969	ZCCHC13
chrX	74304665	C	A	ENST00000339534	ENSG00000187969	ZCCHC13
chrX	74304669	G	T	ENST00000339534	ENSG00000187969	ZCCHC13
chrX	74304695	C	A	ENST00000339534	ENSG00000187969	ZCCHC13
chrX	74304699	A	T	ENST00000339534	ENSG00000187969	ZCCHC13
chrX	74304714	C	T	ENST00000339534	ENSG00000187969	ZCCHC13
chrX	74304732	C	T	ENST00000339534	ENSG00000187969	ZCCHC13
chrX	74304750	C	T	ENST00000339534	ENSG00000187969	ZCCHC13
chrX	74304753	G	T	ENST00000339534	ENSG00000187969	ZCCHC13
chrX	74304762	C	T	ENST00000339534	ENSG00000187969	ZCCHC13
chrX	74421647	C	T	ENST00000587091	ENSG00000147100	SLC16A2	FALSE	FALSE
chrX	74421653	C	T	ENST00000587091	ENSG00000147100	SLC16A2	FALSE	FALSE
chrX	74421662	G	T	ENST00000587091	ENSG00000147100	SLC16A2	FALSE	FALSE
chrX	74421665	G	T	ENST00000587091	ENSG00000147100	SLC16A2	FALSE	FALSE
chrX	74421671	A	T	ENST00000587091	ENSG00000147100	SLC16A2	FALSE	FALSE
chrX	74421681	G	A	ENST00000587091	ENSG00000147100	SLC16A2	FALSE	FALSE
chrX	74421682	G	A	ENST00000587091	ENSG00000147100	SLC16A2	FALSE	FALSE
chrX	74421683	C	T	ENST00000587091	ENSG00000147100	SLC16A2	FALSE	FALSE
chrX	74421686	G	T	ENST00000587091	ENSG00000147100	SLC16A2	FALSE	FALSE
chrX	74421695	C	T	ENST00000587091	ENSG00000147100	SLC16A2		FALSE
chrX	74421698	G	T	ENST00000587091	ENSG00000147100	SLC16A2		FALSE
chrX	74421701	C	T	ENST00000587091	ENSG00000147100	SLC16A2		FALSE
chrX	74421704	C	T	ENST00000587091	ENSG00000147100	SLC16A2		FALSE
chrX	74421707	G	T	ENST00000587091	ENSG00000147100	SLC16A2		FALSE
chrX	74421725	G	T	ENST00000587091	ENSG00000147100	SLC16A2
chrX	74421731	G	T	ENST00000587091	ENSG00000147100	SLC16A2
chrX	74421737	G	T	ENST00000587091	ENSG00000147100	SLC16A2
chrX	74421743	G	T	ENST00000587091	ENSG00000147100	SLC16A2
chrX	74421749	G	T	ENST00000587091	ENSG00000147100	SLC16A2
chrX	74421755	G	T	ENST00000587091	ENSG00000147100	SLC16A2
chrX	74421761	G	T	ENST00000587091	ENSG00000147100	SLC16A2
chrX	74421785	G	T	ENST00000587091	ENSG00000147100	SLC16A2
chrX	74421791	C	T	ENST00000587091	ENSG00000147100	SLC16A2
chrX	74421797	G	T	ENST00000587091	ENSG00000147100	SLC16A2
chrX	74421803	C	T	ENST00000587091	ENSG00000147100	SLC16A2
chrX	74421833	G	T	ENST00000587091	ENSG00000147100	SLC16A2
chrX	74421839	G	T	ENST00000587091	ENSG00000147100	SLC16A2
chrX	74421845	G	T	ENST00000587091	ENSG00000147100	SLC16A2
chrX	74421851	G	T	ENST00000587091	ENSG00000147100	SLC16A2
chrX	74421863	G	T	ENST00000587091	ENSG00000147100	SLC16A2
chrX	74421869	G	T	ENST00000587091	ENSG00000147100	SLC16A2
chrX	74421887	G	T	ENST00000587091	ENSG00000147100	SLC16A2
chrX	74421914	C	T	ENST00000587091	ENSG00000147100	SLC16A2
chrX	74421923	G	T	ENST00000587091	ENSG00000147100	SLC16A2
chrX	74421939	G	A	ENST00000587091	ENSG00000147100	SLC16A2
chrX	74421940	G	A	ENST00000587091	ENSG00000147100	SLC16A2
chrX	74421963	G	A	ENST00000587091	ENSG00000147100	SLC16A2
chrX	74421964	G	A	ENST00000587091	ENSG00000147100	SLC16A2
chrX	74421967	C	A	ENST00000587091	ENSG00000147100	SLC16A2
chrX	74422012	C	A	ENST00000587091	ENSG00000147100	SLC16A2
chrX	74422012	C	G	ENST00000587091	ENSG00000147100	SLC16A2
chrX	74422025	G	T	ENST00000587091	ENSG00000147100	SLC16A2
chrX	74422028	G	T	ENST00000587091	ENSG00000147100	SLC16A2
chrX	74422031	G	T	ENST00000587091	ENSG00000147100	SLC16A2
chrX	74422034	A	T	ENST00000587091	ENSG00000147100	SLC16A2
chrX	74422037	G	T	ENST00000587091	ENSG00000147100	SLC16A2
chrX	74422040	A	T	ENST00000587091	ENSG00000147100	SLC16A2
chrX	74422049	C	T	ENST00000587091	ENSG00000147100	SLC16A2
chrX	74422055	G	T	ENST00000587091	ENSG00000147100	SLC16A2
chrX	74422061	C	T	ENST00000587091	ENSG00000147100	SLC16A2
chrX	74422068	G	A	ENST00000587091	ENSG00000147100	SLC16A2	TRUE	FALSE
chrX	74422068	G	C	ENST00000587091	ENSG00000147100	SLC16A2	TRUE	FALSE
chrX	74422068	G	T	ENST00000587091	ENSG00000147100	SLC16A2	TRUE	FALSE
chrX	74422069	T	A	ENST00000587091	ENSG00000147100	SLC16A2	TRUE	FALSE
chrX	74422069	T	C	ENST00000587091	ENSG00000147100	SLC16A2	FALSE	FALSE
chrX	74422069	T	G	ENST00000587091	ENSG00000147100	SLC16A2	TRUE	FALSE
chrX	74520988	A	C	ENST00000587091	ENSG00000147100	SLC16A2	TRUE	FALSE
chrX	74520988	A	G	ENST00000587091	ENSG00000147100	SLC16A2	TRUE	FALSE
chrX	74520988	A	T	ENST00000587091	ENSG00000147100	SLC16A2	TRUE	FALSE
chrX	74520989	G	A	ENST00000587091	ENSG00000147100	SLC16A2	TRUE	FALSE
chrX	74520989	G	C	ENST00000587091	ENSG00000147100	SLC16A2	TRUE	FALSE
chrX	74520989	G	T	ENST00000587091	ENSG00000147100	SLC16A2	TRUE	FALSE
chrX	74520993	G	A	ENST00000587091	ENSG00000147100	SLC16A2
chrX	74520994	G	A	ENST00000587091	ENSG00000147100	SLC16A2
chrX	74520998	G	T	ENST00000587091	ENSG00000147100	SLC16A2
chrX	74521030	T	A	ENST00000587091	ENSG00000147100	SLC16A2
chrX	74521062	T	A	ENST00000587091	ENSG00000147100	SLC16A2
chrX	74521069	C	A	ENST00000587091	ENSG00000147100	SLC16A2
chrX	74521070	C	T	ENST00000587091	ENSG00000147100	SLC16A2
chrX	74521135	G	A	ENST00000587091	ENSG00000147100	SLC16A2	TRUE	FALSE
chrX	74521135	G	C	ENST00000587091	ENSG00000147100	SLC16A2	TRUE	FALSE
chrX	74521135	G	T	ENST00000587091	ENSG00000147100	SLC16A2	TRUE	FALSE
chrX	74521136	T	A	ENST00000587091	ENSG00000147100	SLC16A2	TRUE	FALSE
chrX	74521136	T	C	ENST00000587091	ENSG00000147100	SLC16A2	TRUE	FALSE
chrX	74521136	T	G	ENST00000587091	ENSG00000147100	SLC16A2	TRUE	FALSE
chrX	74524357	A	C	ENST00000587091	ENSG00000147100	SLC16A2	TRUE	FALSE
chrX	74524357	A	G	ENST00000587091	ENSG00000147100	SLC16A2	TRUE	FALSE
chrX	74524357	A	T	ENST00000587091	ENSG00000147100	SLC16A2	TRUE	FALSE
chrX	74524358	G	A	ENST00000587091	ENSG00000147100	SLC16A2	TRUE	FALSE
chrX	74524358	G	C	ENST00000587091	ENSG00000147100	SLC16A2	TRUE	FALSE
chrX	74524358	G	T	ENST00000587091	ENSG00000147100	SLC16A2	TRUE	FALSE
chrX	74524377	C	A	ENST00000587091	ENSG00000147100	SLC16A2
chrX	74524377	C	G	ENST00000587091	ENSG00000147100	SLC16A2
chrX	74524386	C	A	ENST00000587091	ENSG00000147100	SLC16A2
chrX	74524386	C	G	ENST00000587091	ENSG00000147100	SLC16A2
chrX	74524404	T	A	ENST00000587091	ENSG00000147100	SLC16A2
chrX	74524410	T	A	ENST00000587091	ENSG00000147100	SLC16A2
chrX	74524423	C	T	ENST00000587091	ENSG00000147100	SLC16A2
chrX	74524452	C	A	ENST00000587091	ENSG00000147100	SLC16A2
chrX	74524452	C	G	ENST00000587091	ENSG00000147100	SLC16A2
chrX	74524456	C	T	ENST00000587091	ENSG00000147100	SLC16A2
chrX	74524534	A	T	ENST00000587091	ENSG00000147100	SLC16A2
chrX	74524549	A	T	ENST00000587091	ENSG00000147100	SLC16A2
chrX	74524555	A	T	ENST00000587091	ENSG00000147100	SLC16A2
chrX	74524564	C	T	ENST00000587091	ENSG00000147100	SLC16A2
chrX	74524573	C	T	ENST00000587091	ENSG00000147100	SLC16A2
chrX	74524613	C	A	ENST00000587091	ENSG00000147100	SLC16A2
chrX	74524613	C	G	ENST00000587091	ENSG00000147100	SLC16A2
chrX	74524623	C	A	ENST00000587091	ENSG00000147100	SLC16A2
chrX	74524623	C	G	ENST00000587091	ENSG00000147100	SLC16A2
chrX	74524645	C	T	ENST00000587091	ENSG00000147100	SLC16A2
chrX	74524660	A	T	ENST00000587091	ENSG00000147100	SLC16A2
chrX	74524663	A	T	ENST00000587091	ENSG00000147100	SLC16A2
chrX	74524684	C	T	ENST00000587091	ENSG00000147100	SLC16A2
chrX	74524699	C	T	ENST00000587091	ENSG00000147100	SLC16A2
chrX	74524708	A	T	ENST00000587091	ENSG00000147100	SLC16A2
chrX	74524713	C	A	ENST00000587091	ENSG00000147100	SLC16A2
chrX	74524713	C	G	ENST00000587091	ENSG00000147100	SLC16A2
chrX	74524723	C	T	ENST00000587091	ENSG00000147100	SLC16A2
chrX	74524735	C	T	ENST00000587091	ENSG00000147100	SLC16A2
chrX	74524746	C	A	ENST00000587091	ENSG00000147100	SLC16A2
chrX	74524746	C	G	ENST00000587091	ENSG00000147100	SLC16A2
chrX	74524754	G	A	ENST00000587091	ENSG00000147100	SLC16A2
chrX	74524755	G	A	ENST00000587091	ENSG00000147100	SLC16A2
chrX	74524762	G	T	ENST00000587091	ENSG00000147100	SLC16A2
chrX	74524788	C	A	ENST00000587091	ENSG00000147100	SLC16A2
chrX	74524788	C	G	ENST00000587091	ENSG00000147100	SLC16A2
chrX	74524800	T	A	ENST00000587091	ENSG00000147100	SLC16A2
chrX	74524800	T	G	ENST00000587091	ENSG00000147100	SLC16A2
chrX	74524810	G	A	ENST00000587091	ENSG00000147100	SLC16A2	TRUE	FALSE
chrX	74524810	G	C	ENST00000587091	ENSG00000147100	SLC16A2	TRUE	FALSE
chrX	74524810	G	T	ENST00000587091	ENSG00000147100	SLC16A2	TRUE	FALSE
chrX	74524811	T	A	ENST00000587091	ENSG00000147100	SLC16A2	TRUE	FALSE
chrX	74524811	T	C	ENST00000587091	ENSG00000147100	SLC16A2	TRUE	FALSE
chrX	74524811	T	G	ENST00000587091	ENSG00000147100	SLC16A2	TRUE	FALSE
chrX	74525748	A	C	ENST00000587091	ENSG00000147100	SLC16A2	TRUE	FALSE
chrX	74525748	A	G	ENST00000587091	ENSG00000147100	SLC16A2	TRUE	FALSE
chrX	74525748	A	T	ENST00000587091	ENSG00000147100	SLC16A2	TRUE	FALSE
chrX	74525749	G	A	ENST00000587091	ENSG00000147100	SLC16A2	TRUE	FALSE
chrX	74525749	G	C	ENST00000587091	ENSG00000147100	SLC16A2	TRUE	FALSE
chrX	74525749	G	T	ENST00000587091	ENSG00000147100	SLC16A2	TRUE	FALSE
chrX	74525753	A	T	ENST00000587091	ENSG00000147100	SLC16A2
chrX	74525758	T	A	ENST00000587091	ENSG00000147100	SLC16A2
chrX	74525758	T	G	ENST00000587091	ENSG00000147100	SLC16A2
chrX	74525762	G	T	ENST00000587091	ENSG00000147100	SLC16A2
chrX	74525765	G	T	ENST00000587091	ENSG00000147100	SLC16A2
chrX	74525768	G	T	ENST00000587091	ENSG00000147100	SLC16A2
chrX	74525775	C	A	ENST00000587091	ENSG00000147100	SLC16A2
chrX	74525775	C	G	ENST00000587091	ENSG00000147100	SLC16A2
chrX	74525777	G	T	ENST00000587091	ENSG00000147100	SLC16A2
chrX	74525783	A	T	ENST00000587091	ENSG00000147100	SLC16A2
chrX	74525786	G	T	ENST00000587091	ENSG00000147100	SLC16A2
chrX	74525793	G	A	ENST00000587091	ENSG00000147100	SLC16A2
chrX	74525794	G	A	ENST00000587091	ENSG00000147100	SLC16A2
chrX	74525802	T	A	ENST00000587091	ENSG00000147100	SLC16A2
chrX	74525809	T	A	ENST00000587091	ENSG00000147100	SLC16A2
chrX	74525823	C	A	ENST00000587091	ENSG00000147100	SLC16A2
chrX	74525823	C	G	ENST00000587091	ENSG00000147100	SLC16A2
chrX	74525844	C	A	ENST00000587091	ENSG00000147100	SLC16A2
chrX	74525844	C	G	ENST00000587091	ENSG00000147100	SLC16A2
chrX	74525870	G	T	ENST00000587091	ENSG00000147100	SLC16A2
chrX	74525876	A	T	ENST00000587091	ENSG00000147100	SLC16A2
chrX	74525879	A	T	ENST00000587091	ENSG00000147100	SLC16A2
chrX	74525887	C	A	ENST00000587091	ENSG00000147100	SLC16A2
chrX	74525887	C	G	ENST00000587091	ENSG00000147100	SLC16A2
chrX	74525889	T	A	ENST00000587091	ENSG00000147100	SLC16A2
chrX	74525891	C	T	ENST00000587091	ENSG00000147100	SLC16A2
chrX	74525894	G	A	ENST00000587091	ENSG00000147100	SLC16A2	TRUE	FALSE
chrX	74525894	G	C	ENST00000587091	ENSG00000147100	SLC16A2	TRUE	FALSE
chrX	74525894	G	T	ENST00000587091	ENSG00000147100	SLC16A2	TRUE	FALSE
chrX	74525895	T	A	ENST00000587091	ENSG00000147100	SLC16A2	TRUE	FALSE
chrX	74525895	T	C	ENST00000587091	ENSG00000147100	SLC16A2	FALSE	FALSE
chrX	74525895	T	G	ENST00000587091	ENSG00000147100	SLC16A2	TRUE	FALSE
chrX	74529211	A	C	ENST00000587091	ENSG00000147100	SLC16A2	TRUE	FALSE
chrX	74529211	A	G	ENST00000587091	ENSG00000147100	SLC16A2	TRUE	FALSE
chrX	74529211	A	T	ENST00000587091	ENSG00000147100	SLC16A2	TRUE	FALSE
chrX	74529212	G	A	ENST00000587091	ENSG00000147100	SLC16A2	TRUE	FALSE
chrX	74529212	G	C	ENST00000587091	ENSG00000147100	SLC16A2	TRUE	FALSE
chrX	74529212	G	T	ENST00000587091	ENSG00000147100	SLC16A2	TRUE	FALSE
chrX	74529263	C	A	ENST00000587091	ENSG00000147100	SLC16A2
chrX	74529293	T	A	ENST00000587091	ENSG00000147100	SLC16A2
chrX	74529311	C	A	ENST00000587091	ENSG00000147100	SLC16A2
chrX	74529351	G	T	ENST00000587091	ENSG00000147100	SLC16A2
chrX	74529369	C	T	ENST00000587091	ENSG00000147100	SLC16A2
chrX	74529376	C	A	ENST00000587091	ENSG00000147100	SLC16A2
chrX	74529376	C	G	ENST00000587091	ENSG00000147100	SLC16A2
chrX	74529378	C	T	ENST00000587091	ENSG00000147100	SLC16A2
chrX	74529392	C	A	ENST00000587091	ENSG00000147100	SLC16A2
chrX	74529392	C	G	ENST00000587091	ENSG00000147100	SLC16A2
chrX	74529442	G	A	ENST00000587091	ENSG00000147100	SLC16A2	TRUE	FALSE
chrX	74529442	G	C	ENST00000587091	ENSG00000147100	SLC16A2	TRUE	FALSE
chrX	74529442	G	T	ENST00000587091	ENSG00000147100	SLC16A2	TRUE	FALSE
chrX	74529443	T	A	ENST00000587091	ENSG00000147100	SLC16A2	TRUE	FALSE
chrX	74529443	T	C	ENST00000587091	ENSG00000147100	SLC16A2	TRUE	FALSE
chrX	74529443	T	G	ENST00000587091	ENSG00000147100	SLC16A2	TRUE	FALSE
chrX	74531331	A	C	ENST00000587091	ENSG00000147100	SLC16A2	TRUE	FALSE
chrX	74531331	A	G	ENST00000587091	ENSG00000147100	SLC16A2	TRUE	FALSE
chrX	74531331	A	T	ENST00000587091	ENSG00000147100	SLC16A2	TRUE	FALSE
chrX	74531332	G	A	ENST00000587091	ENSG00000147100	SLC16A2	TRUE	FALSE
chrX	74531332	G	C	ENST00000587091	ENSG00000147100	SLC16A2	TRUE	FALSE
chrX	74531332	G	T	ENST00000587091	ENSG00000147100	SLC16A2	TRUE	FALSE
chrX	74531349	T	A	ENST00000587091	ENSG00000147100	SLC16A2
chrX	74531361	C	A	ENST00000587091	ENSG00000147100	SLC16A2
chrX	74531361	C	G	ENST00000587091	ENSG00000147100	SLC16A2
chrX	74531376	C	A	ENST00000587091	ENSG00000147100	SLC16A2
chrX	74531376	C	G	ENST00000587091	ENSG00000147100	SLC16A2
chrX	74531437	C	T	ENST00000587091	ENSG00000147100	SLC16A2
chrX	74531449	A	T	ENST00000587091	ENSG00000147100	SLC16A2
chrX	74531452	A	T	ENST00000587091	ENSG00000147100	SLC16A2
chrX	74531455	G	T	ENST00000587091	ENSG00000147100	SLC16A2
chrX	74531458	C	T	ENST00000587091	ENSG00000147100	SLC16A2
chrX	74531461	A	T	ENST00000587091	ENSG00000147100	SLC16A2
chrX	74531473	A	T	ENST00000587091	ENSG00000147100	SLC16A2
chrX	74531479	A	T	ENST00000587091	ENSG00000147100	SLC16A2
chrX	74531486	T	A	ENST00000587091	ENSG00000147100	SLC16A2
chrX	74531512	G	T	ENST00000587091	ENSG00000147100	SLC16A2
chrX	74531539	G	T	ENST00000587091	ENSG00000147100	SLC16A2
chrX	74531542	G	T	ENST00000587091	ENSG00000147100	SLC16A2
chrX	74591454	C	A	ENST00000332687	ENSG00000131263	RLIM
chrX	74591457	T	A	ENST00000332687	ENSG00000131263	RLIM
chrX	74591471	A	C	ENST00000332687	ENSG00000131263	RLIM
chrX	74591471	A	T	ENST00000332687	ENSG00000131263	RLIM
chrX	74591481	T	A	ENST00000332687	ENSG00000131263	RLIM
chrX	74591485	A	T	ENST00000332687	ENSG00000131263	RLIM
chrX	74591494	A	T	ENST00000332687	ENSG00000131263	RLIM
chrX	74591508	C	A	ENST00000332687	ENSG00000131263	RLIM
chrX	74591513	A	C	ENST00000332687	ENSG00000131263	RLIM
chrX	74591513	A	T	ENST00000332687	ENSG00000131263	RLIM
chrX	74591515	C	T	ENST00000332687	ENSG00000131263	RLIM
chrX	74591516	C	T	ENST00000332687	ENSG00000131263	RLIM
chrX	74591527	G	T	ENST00000332687	ENSG00000131263	RLIM
chrX	74591539	G	C	ENST00000332687	ENSG00000131263	RLIM
chrX	74591539	G	T	ENST00000332687	ENSG00000131263	RLIM
chrX	74591544	C	A	ENST00000332687	ENSG00000131263	RLIM
chrX	74591551	A	T	ENST00000332687	ENSG00000131263	RLIM
chrX	74591562	T	A	ENST00000332687	ENSG00000131263	RLIM
chrX	74591571	T	A	ENST00000332687	ENSG00000131263	RLIM
chrX	74591580	C	A	ENST00000332687	ENSG00000131263	RLIM
chrX	74591584	A	C	ENST00000332687	ENSG00000131263	RLIM
chrX	74591584	A	T	ENST00000332687	ENSG00000131263	RLIM
chrX	74591589	C	A	ENST00000332687	ENSG00000131263	RLIM
chrX	74591596	G	T	ENST00000332687	ENSG00000131263	RLIM
chrX	74591605	A	T	ENST00000332687	ENSG00000131263	RLIM
chrX	74591613	T	A	ENST00000332687	ENSG00000131263	RLIM
chrX	74591615	A	C	ENST00000332687	ENSG00000131263	RLIM
chrX	74591615	A	T	ENST00000332687	ENSG00000131263	RLIM
chrX	74591628	C	A	ENST00000332687	ENSG00000131263	RLIM
chrX	74591640	T	A	ENST00000332687	ENSG00000131263	RLIM
chrX	74591648	A	T	ENST00000332687	ENSG00000131263	RLIM
chrX	74591661	G	A	ENST00000332687	ENSG00000131263	RLIM
chrX	74591664	C	A	ENST00000332687	ENSG00000131263	RLIM
chrX	74591667	T	A	ENST00000332687	ENSG00000131263	RLIM
chrX	74591676	C	A	ENST00000332687	ENSG00000131263	RLIM
chrX	74591679	T	A	ENST00000332687	ENSG00000131263	RLIM
chrX	74591685	G	A	ENST00000332687	ENSG00000131263	RLIM
chrX	74591700	C	A	ENST00000332687	ENSG00000131263	RLIM
chrX	74591705	A	C	ENST00000332687	ENSG00000131263	RLIM
chrX	74591705	A	T	ENST00000332687	ENSG00000131263	RLIM
chrX	74591718	G	A	ENST00000332687	ENSG00000131263	RLIM
chrX	74591738	A	T	ENST00000332687	ENSG00000131263	RLIM
chrX	74591751	C	A	ENST00000332687	ENSG00000131263	RLIM
chrX	74591778	G	A	ENST00000332687	ENSG00000131263	RLIM
chrX	74591784	C	A	ENST00000332687	ENSG00000131263	RLIM
chrX	74591787	G	A	ENST00000332687	ENSG00000131263	RLIM
chrX	74591798	G	C	ENST00000332687	ENSG00000131263	RLIM
chrX	74591798	G	T	ENST00000332687	ENSG00000131263	RLIM
chrX	74591801	G	C	ENST00000332687	ENSG00000131263	RLIM
chrX	74591801	G	T	ENST00000332687	ENSG00000131263	RLIM
chrX	74591807	G	C	ENST00000332687	ENSG00000131263	RLIM
chrX	74591807	G	T	ENST00000332687	ENSG00000131263	RLIM
chrX	74591810	G	C	ENST00000332687	ENSG00000131263	RLIM
chrX	74591810	G	T	ENST00000332687	ENSG00000131263	RLIM
chrX	74591813	G	C	ENST00000332687	ENSG00000131263	RLIM
chrX	74591813	G	T	ENST00000332687	ENSG00000131263	RLIM
chrX	74591820	C	A	ENST00000332687	ENSG00000131263	RLIM
chrX	74591823	C	A	ENST00000332687	ENSG00000131263	RLIM
chrX	74591835	C	A	ENST00000332687	ENSG00000131263	RLIM
chrX	74591840	A	C	ENST00000332687	ENSG00000131263	RLIM
chrX	74591840	A	T	ENST00000332687	ENSG00000131263	RLIM
chrX	74591846	G	C	ENST00000332687	ENSG00000131263	RLIM
chrX	74591846	G	T	ENST00000332687	ENSG00000131263	RLIM
chrX	74591856	C	A	ENST00000332687	ENSG00000131263	RLIM
chrX	74591858	G	C	ENST00000332687	ENSG00000131263	RLIM
chrX	74591858	G	T	ENST00000332687	ENSG00000131263	RLIM
chrX	74591865	C	A	ENST00000332687	ENSG00000131263	RLIM
chrX	74591903	G	C	ENST00000332687	ENSG00000131263	RLIM
chrX	74591903	G	T	ENST00000332687	ENSG00000131263	RLIM
chrX	74591921	G	T	ENST00000332687	ENSG00000131263	RLIM
chrX	74591939	G	T	ENST00000332687	ENSG00000131263	RLIM
chrX	74591976	C	A	ENST00000332687	ENSG00000131263	RLIM
chrX	74591979	T	A	ENST00000332687	ENSG00000131263	RLIM
chrX	74591982	C	A	ENST00000332687	ENSG00000131263	RLIM
chrX	74591990	G	C	ENST00000332687	ENSG00000131263	RLIM
chrX	74591990	G	T	ENST00000332687	ENSG00000131263	RLIM
chrX	74591994	C	A	ENST00000332687	ENSG00000131263	RLIM
chrX	74592003	C	A	ENST00000332687	ENSG00000131263	RLIM
chrX	74592012	G	A	ENST00000332687	ENSG00000131263	RLIM
chrX	74592017	G	C	ENST00000332687	ENSG00000131263	RLIM
chrX	74592017	G	T	ENST00000332687	ENSG00000131263	RLIM
chrX	74592023	G	C	ENST00000332687	ENSG00000131263	RLIM
chrX	74592023	G	T	ENST00000332687	ENSG00000131263	RLIM
chrX	74592036	C	A	ENST00000332687	ENSG00000131263	RLIM
chrX	74592038	G	C	ENST00000332687	ENSG00000131263	RLIM
chrX	74592038	G	T	ENST00000332687	ENSG00000131263	RLIM
chrX	74592052	G	C	ENST00000332687	ENSG00000131263	RLIM
chrX	74592052	G	T	ENST00000332687	ENSG00000131263	RLIM
chrX	74592061	A	C	ENST00000332687	ENSG00000131263	RLIM
chrX	74592061	A	T	ENST00000332687	ENSG00000131263	RLIM
chrX	74592068	A	C	ENST00000332687	ENSG00000131263	RLIM
chrX	74592068	A	T	ENST00000332687	ENSG00000131263	RLIM
chrX	74592072	C	A	ENST00000332687	ENSG00000131263	RLIM
chrX	74592093	G	A	ENST00000332687	ENSG00000131263	RLIM
chrX	74592098	A	C	ENST00000332687	ENSG00000131263	RLIM
chrX	74592098	A	T	ENST00000332687	ENSG00000131263	RLIM
chrX	74592108	G	A	ENST00000332687	ENSG00000131263	RLIM
chrX	74592129	C	A	ENST00000332687	ENSG00000131263	RLIM
chrX	74592134	A	C	ENST00000332687	ENSG00000131263	RLIM
chrX	74592134	A	T	ENST00000332687	ENSG00000131263	RLIM
chrX	74592146	A	C	ENST00000332687	ENSG00000131263	RLIM
chrX	74592146	A	T	ENST00000332687	ENSG00000131263	RLIM
chrX	74592153	T	A	ENST00000332687	ENSG00000131263	RLIM
chrX	74592168	T	A	ENST00000332687	ENSG00000131263	RLIM
chrX	74592181	A	C	ENST00000332687	ENSG00000131263	RLIM
chrX	74592181	A	T	ENST00000332687	ENSG00000131263	RLIM
chrX	74592189	T	A	ENST00000332687	ENSG00000131263	RLIM
chrX	74592204	C	A	ENST00000332687	ENSG00000131263	RLIM
chrX	74592212	G	C	ENST00000332687	ENSG00000131263	RLIM
chrX	74592212	G	T	ENST00000332687	ENSG00000131263	RLIM
chrX	74592234	C	A	ENST00000332687	ENSG00000131263	RLIM
chrX	74592237	G	A	ENST00000332687	ENSG00000131263	RLIM
chrX	74592240	C	A	ENST00000332687	ENSG00000131263	RLIM
chrX	74592246	C	A	ENST00000332687	ENSG00000131263	RLIM
chrX	74592247	A	C	ENST00000332687	ENSG00000131263	RLIM
chrX	74592247	A	T	ENST00000332687	ENSG00000131263	RLIM
chrX	74592273	G	A	ENST00000332687	ENSG00000131263	RLIM
chrX	74592291	T	A	ENST00000332687	ENSG00000131263	RLIM
chrX	74592309	T	A	ENST00000332687	ENSG00000131263	RLIM
chrX	74592312	G	A	ENST00000332687	ENSG00000131263	RLIM
chrX	74592316	A	C	ENST00000332687	ENSG00000131263	RLIM
chrX	74592316	A	T	ENST00000332687	ENSG00000131263	RLIM
chrX	74592321	C	A	ENST00000332687	ENSG00000131263	RLIM
chrX	74592324	C	A	ENST00000332687	ENSG00000131263	RLIM
chrX	74592336	T	A	ENST00000332687	ENSG00000131263	RLIM
chrX	74592339	T	A	ENST00000332687	ENSG00000131263	RLIM
chrX	74592345	G	A	ENST00000332687	ENSG00000131263	RLIM
chrX	74592372	T	A	ENST00000332687	ENSG00000131263	RLIM
chrX	74592375	G	A	ENST00000332687	ENSG00000131263	RLIM
chrX	74592378	C	A	ENST00000332687	ENSG00000131263	RLIM
chrX	74592380	G	C	ENST00000332687	ENSG00000131263	RLIM
chrX	74592380	G	T	ENST00000332687	ENSG00000131263	RLIM
chrX	74592384	C	A	ENST00000332687	ENSG00000131263	RLIM
chrX	74592393	C	A	ENST00000332687	ENSG00000131263	RLIM
chrX	74592413	G	C	ENST00000332687	ENSG00000131263	RLIM
chrX	74592413	G	T	ENST00000332687	ENSG00000131263	RLIM
chrX	74592426	C	A	ENST00000332687	ENSG00000131263	RLIM
chrX	74592429	G	A	ENST00000332687	ENSG00000131263	RLIM
chrX	74592441	T	A	ENST00000332687	ENSG00000131263	RLIM
chrX	74592447	C	A	ENST00000332687	ENSG00000131263	RLIM
chrX	74592468	T	A	ENST00000332687	ENSG00000131263	RLIM
chrX	74592476	A	T	ENST00000332687	ENSG00000131263	RLIM
chrX	74592480	C	A	ENST00000332687	ENSG00000131263	RLIM
chrX	74592495	G	A	ENST00000332687	ENSG00000131263	RLIM
chrX	74592498	G	A	ENST00000332687	ENSG00000131263	RLIM
chrX	74592503	A	T	ENST00000332687	ENSG00000131263	RLIM
chrX	74592525	T	A	ENST00000332687	ENSG00000131263	RLIM
chrX	74592534	C	A	ENST00000332687	ENSG00000131263	RLIM
chrX	74592537	C	A	ENST00000332687	ENSG00000131263	RLIM
chrX	74592543	C	A	ENST00000332687	ENSG00000131263	RLIM
chrX	74592551	A	T	ENST00000332687	ENSG00000131263	RLIM
chrX	74592561	C	A	ENST00000332687	ENSG00000131263	RLIM
chrX	74592570	G	A	ENST00000332687	ENSG00000131263	RLIM
chrX	74592575	G	C	ENST00000332687	ENSG00000131263	RLIM
chrX	74592575	G	T	ENST00000332687	ENSG00000131263	RLIM
chrX	74592594	T	A	ENST00000332687	ENSG00000131263	RLIM
chrX	74592597	G	A	ENST00000332687	ENSG00000131263	RLIM
chrX	74592606	C	A	ENST00000332687	ENSG00000131263	RLIM
chrX	74592626	G	C	ENST00000332687	ENSG00000131263	RLIM
chrX	74592626	G	T	ENST00000332687	ENSG00000131263	RLIM
chrX	74592636	T	A	ENST00000332687	ENSG00000131263	RLIM
chrX	74592639	C	A	ENST00000332687	ENSG00000131263	RLIM
chrX	74592645	T	A	ENST00000332687	ENSG00000131263	RLIM
chrX	74592651	T	A	ENST00000332687	ENSG00000131263	RLIM
chrX	74592657	T	A	ENST00000332687	ENSG00000131263	RLIM
chrX	74592681	T	A	ENST00000332687	ENSG00000131263	RLIM
chrX	74592693	G	A	ENST00000332687	ENSG00000131263	RLIM
chrX	74592699	T	A	ENST00000332687	ENSG00000131263	RLIM
chrX	74592714	C	A	ENST00000332687	ENSG00000131263	RLIM
chrX	74592719	A	C	ENST00000332687	ENSG00000131263	RLIM
chrX	74592719	A	T	ENST00000332687	ENSG00000131263	RLIM
chrX	74592726	C	A	ENST00000332687	ENSG00000131263	RLIM
chrX	74592731	G	C	ENST00000332687	ENSG00000131263	RLIM
chrX	74592731	G	T	ENST00000332687	ENSG00000131263	RLIM
chrX	74592738	G	A	ENST00000332687	ENSG00000131263	RLIM
chrX	74592741	C	A	ENST00000332687	ENSG00000131263	RLIM
chrX	74592743	G	C	ENST00000332687	ENSG00000131263	RLIM
chrX	74592743	G	T	ENST00000332687	ENSG00000131263	RLIM
chrX	74592747	T	A	ENST00000332687	ENSG00000131263	RLIM
chrX	74592767	G	C	ENST00000332687	ENSG00000131263	RLIM
chrX	74592767	G	T	ENST00000332687	ENSG00000131263	RLIM
chrX	74592771	C	A	ENST00000332687	ENSG00000131263	RLIM
chrX	74592777	G	A	ENST00000332687	ENSG00000131263	RLIM
chrX	74592786	C	A	ENST00000332687	ENSG00000131263	RLIM
chrX	74592792	G	A	ENST00000332687	ENSG00000131263	RLIM
chrX	74592798	G	A	ENST00000332687	ENSG00000131263	RLIM
chrX	74592810	C	A	ENST00000332687	ENSG00000131263	RLIM
chrX	74592819	C	A	ENST00000332687	ENSG00000131263	RLIM
chrX	74592822	C	A	ENST00000332687	ENSG00000131263	RLIM
chrX	74592834	T	A	ENST00000332687	ENSG00000131263	RLIM
chrX	74592846	C	A	ENST00000332687	ENSG00000131263	RLIM
chrX	74592852	C	A	ENST00000332687	ENSG00000131263	RLIM
chrX	74592858	C	A	ENST00000332687	ENSG00000131263	RLIM
chrX	74592860	G	C	ENST00000332687	ENSG00000131263	RLIM
chrX	74592860	G	T	ENST00000332687	ENSG00000131263	RLIM
chrX	74592867	G	A	ENST00000332687	ENSG00000131263	RLIM
chrX	74592897	C	A	ENST00000332687	ENSG00000131263	RLIM
chrX	74592899	A	C	ENST00000332687	ENSG00000131263	RLIM
chrX	74592899	A	T	ENST00000332687	ENSG00000131263	RLIM
chrX	74592909	T	A	ENST00000332687	ENSG00000131263	RLIM
chrX	74592948	T	A	ENST00000332687	ENSG00000131263	RLIM
chrX	74592949	C	T	ENST00000332687	ENSG00000131263	RLIM
chrX	74592950	C	T	ENST00000332687	ENSG00000131263	RLIM
chrX	74592957	G	A	ENST00000332687	ENSG00000131263	RLIM
chrX	74592963	C	A	ENST00000332687	ENSG00000131263	RLIM		FALSE
chrX	74592966	T	A	ENST00000332687	ENSG00000131263	RLIM		FALSE
chrX	74592969	G	A	ENST00000332687	ENSG00000131263	RLIM		FALSE
chrX	74592978	T	A	ENST00000332687	ENSG00000131263	RLIM		FALSE
chrX	74592990	C	A	ENST00000332687	ENSG00000131263	RLIM		FALSE
chrX	74592996	G	A	ENST00000332687	ENSG00000131263	RLIM		FALSE
chrX	74592999	T	A	ENST00000332687	ENSG00000131263	RLIM		FALSE
chrX	74593012	C	T	ENST00000332687	ENSG00000131263	RLIM		FALSE
chrX	74593013	C	T	ENST00000332687	ENSG00000131263	RLIM		FALSE
chrX	74593049	G	C	ENST00000332687	ENSG00000131263	RLIM		FALSE
chrX	74593049	G	T	ENST00000332687	ENSG00000131263	RLIM		FALSE
chrX	74593059	C	A	ENST00000332687	ENSG00000131263	RLIM		FALSE
chrX	74593062	C	A	ENST00000332687	ENSG00000131263	RLIM	TRUE	FALSE
chrX	74593062	C	G	ENST00000332687	ENSG00000131263	RLIM	TRUE	FALSE
chrX	74593062	C	T	ENST00000332687	ENSG00000131263	RLIM	TRUE	FALSE
chrX	74593063	T	A	ENST00000332687	ENSG00000131263	RLIM	TRUE	FALSE
chrX	74593063	T	C	ENST00000332687	ENSG00000131263	RLIM	TRUE	FALSE
chrX	74593063	T	G	ENST00000332687	ENSG00000131263	RLIM	TRUE	FALSE
chrX	74594304	A	C	ENST00000332687	ENSG00000131263	RLIM	TRUE	FALSE
chrX	74594304	A	G	ENST00000332687	ENSG00000131263	RLIM	FALSE	FALSE
chrX	74594304	A	T	ENST00000332687	ENSG00000131263	RLIM	TRUE	FALSE
chrX	74594305	C	A	ENST00000332687	ENSG00000131263	RLIM	TRUE	FALSE
chrX	74594305	C	G	ENST00000332687	ENSG00000131263	RLIM	TRUE	FALSE
chrX	74594305	C	T	ENST00000332687	ENSG00000131263	RLIM	TRUE	FALSE
chrX	74594306	C	A	ENST00000332687	ENSG00000131263	RLIM		FALSE
chrX	74594309	T	A	ENST00000332687	ENSG00000131263	RLIM	FALSE	FALSE
chrX	74594315	C	A	ENST00000332687	ENSG00000131263	RLIM	FALSE	FALSE
chrX	74594320	G	C	ENST00000332687	ENSG00000131263	RLIM	FALSE	FALSE
chrX	74594320	G	T	ENST00000332687	ENSG00000131263	RLIM	FALSE	FALSE
chrX	74594327	G	A	ENST00000332687	ENSG00000131263	RLIM	FALSE	FALSE
chrX	74594342	C	A	ENST00000332687	ENSG00000131263	RLIM	FALSE	FALSE
chrX	74594345	T	A	ENST00000332687	ENSG00000131263	RLIM	FALSE	FALSE
chrX	74594351	G	A	ENST00000332687	ENSG00000131263	RLIM	FALSE	FALSE
chrX	74594354	G	A	ENST00000332687	ENSG00000131263	RLIM	FALSE	FALSE
chrX	74594360	G	A	ENST00000332687	ENSG00000131263	RLIM
chrX	74594363	T	A	ENST00000332687	ENSG00000131263	RLIM
chrX	74594368	A	T	ENST00000332687	ENSG00000131263	RLIM
chrX	74594372	C	A	ENST00000332687	ENSG00000131263	RLIM
chrX	74594375	C	A	ENST00000332687	ENSG00000131263	RLIM
chrX	74594378	C	A	ENST00000332687	ENSG00000131263	RLIM
chrX	74594387	C	A	ENST00000332687	ENSG00000131263	RLIM
chrX	74594390	C	A	ENST00000332687	ENSG00000131263	RLIM	TRUE	FALSE
chrX	74594390	C	G	ENST00000332687	ENSG00000131263	RLIM	TRUE	FALSE
chrX	74594390	C	T	ENST00000332687	ENSG00000131263	RLIM	TRUE	FALSE
chrX	74594391	T	A	ENST00000332687	ENSG00000131263	RLIM	TRUE	FALSE
chrX	74594391	T	C	ENST00000332687	ENSG00000131263	RLIM	TRUE	FALSE
chrX	74594391	T	G	ENST00000332687	ENSG00000131263	RLIM	TRUE	FALSE
chrX	74595807	A	C	ENST00000332687	ENSG00000131263	RLIM	TRUE	FALSE
chrX	74595807	A	G	ENST00000332687	ENSG00000131263	RLIM	TRUE	FALSE
chrX	74595807	A	T	ENST00000332687	ENSG00000131263	RLIM	TRUE	FALSE
chrX	74595808	C	A	ENST00000332687	ENSG00000131263	RLIM	TRUE	FALSE
chrX	74595808	C	G	ENST00000332687	ENSG00000131263	RLIM	TRUE	FALSE
chrX	74595808	C	T	ENST00000332687	ENSG00000131263	RLIM	TRUE	FALSE
chrX	74595823	A	T	ENST00000332687	ENSG00000131263	RLIM
chrX	74595836	T	A	ENST00000332687	ENSG00000131263	RLIM
chrX	74595846	A	C	ENST00000332687	ENSG00000131263	RLIM
chrX	74595846	A	T	ENST00000332687	ENSG00000131263	RLIM
chrX	74595854	C	A	ENST00000332687	ENSG00000131263	RLIM
chrX	74595857	C	A	ENST00000332687	ENSG00000131263	RLIM
chrX	74595878	G	A	ENST00000332687	ENSG00000131263	RLIM
chrX	74595879	A	C	ENST00000332687	ENSG00000131263	RLIM
chrX	74595879	A	T	ENST00000332687	ENSG00000131263	RLIM
chrX	74595890	C	A	ENST00000332687	ENSG00000131263	RLIM
chrX	74595893	C	A	ENST00000332687	ENSG00000131263	RLIM
chrX	74595896	G	A	ENST00000332687	ENSG00000131263	RLIM
chrX	74595901	A	T	ENST00000332687	ENSG00000131263	RLIM
chrX	74595905	G	A	ENST00000332687	ENSG00000131263	RLIM
chrX	74595914	G	A	ENST00000332687	ENSG00000131263	RLIM		FALSE
chrX	74595920	T	A	ENST00000332687	ENSG00000131263	RLIM		FALSE
chrX	74595926	G	A	ENST00000332687	ENSG00000131263	RLIM		FALSE
chrX	74595938	G	A	ENST00000332687	ENSG00000131263	RLIM	FALSE	FALSE
chrX	74595950	C	A	ENST00000332687	ENSG00000131263	RLIM	FALSE	FALSE
chrX	74595953	T	A	ENST00000332687	ENSG00000131263	RLIM	FALSE	FALSE
chrX	74595967	G	C	ENST00000332687	ENSG00000131263	RLIM	FALSE	FALSE
chrX	74595967	G	T	ENST00000332687	ENSG00000131263	RLIM	FALSE	FALSE
chrX	74595974	C	A	ENST00000332687	ENSG00000131263	RLIM	FALSE	FALSE
chrX	74596001	C	A	ENST00000332687	ENSG00000131263	RLIM	TRUE	FALSE
chrX	74596001	C	G	ENST00000332687	ENSG00000131263	RLIM	TRUE	FALSE
chrX	74596001	C	T	ENST00000332687	ENSG00000131263	RLIM	TRUE	FALSE
chrX	74596002	T	A	ENST00000332687	ENSG00000131263	RLIM	TRUE	FALSE
chrX	74596002	T	C	ENST00000332687	ENSG00000131263	RLIM	TRUE	FALSE
chrX	74596002	T	G	ENST00000332687	ENSG00000131263	RLIM	TRUE	FALSE
chrX	74614420	A	C	ENST00000332687	ENSG00000131263	RLIM	TRUE	FALSE
chrX	74614420	A	G	ENST00000332687	ENSG00000131263	RLIM	TRUE	FALSE
chrX	74614420	A	T	ENST00000332687	ENSG00000131263	RLIM	TRUE	FALSE
chrX	74614421	C	A	ENST00000332687	ENSG00000131263	RLIM	TRUE	FALSE
chrX	74614421	C	G	ENST00000332687	ENSG00000131263	RLIM	TRUE	FALSE
chrX	74614421	C	T	ENST00000332687	ENSG00000131263	RLIM	TRUE	FALSE
chrX	74739416	T	A	ENST00000055682	ENSG00000050030	NEXMIF
chrX	74739419	G	A	ENST00000055682	ENSG00000050030	NEXMIF
chrX	74739434	C	A	ENST00000055682	ENSG00000050030	NEXMIF
chrX	74739437	C	A	ENST00000055682	ENSG00000050030	NEXMIF
chrX	74739440	C	A	ENST00000055682	ENSG00000050030	NEXMIF
chrX	74739451	A	C	ENST00000055682	ENSG00000050030	NEXMIF
chrX	74739451	A	T	ENST00000055682	ENSG00000050030	NEXMIF
chrX	74739456	C	T	ENST00000055682	ENSG00000050030	NEXMIF
chrX	74739457	C	T	ENST00000055682	ENSG00000050030	NEXMIF
chrX	74739470	C	A	ENST00000055682	ENSG00000050030	NEXMIF
chrX	74739476	T	A	ENST00000055682	ENSG00000050030	NEXMIF
chrX	74739486	G	C	ENST00000055682	ENSG00000050030	NEXMIF
chrX	74739486	G	T	ENST00000055682	ENSG00000050030	NEXMIF
chrX	74739499	C	A	ENST00000055682	ENSG00000050030	NEXMIF	TRUE	FALSE
chrX	74739499	C	G	ENST00000055682	ENSG00000050030	NEXMIF	TRUE	FALSE
chrX	74739499	C	T	ENST00000055682	ENSG00000050030	NEXMIF	TRUE	FALSE
chrX	74739500	T	A	ENST00000055682	ENSG00000050030	NEXMIF	TRUE	FALSE
chrX	74739500	T	C	ENST00000055682	ENSG00000050030	NEXMIF	TRUE	FALSE
chrX	74739500	T	G	ENST00000055682	ENSG00000050030	NEXMIF	TRUE	FALSE
chrX	74740098	A	C	ENST00000055682	ENSG00000050030	NEXMIF	FALSE	FALSE
chrX	74740098	A	G	ENST00000055682	ENSG00000050030	NEXMIF	FALSE	FALSE
chrX	74740098	A	T	ENST00000055682	ENSG00000050030	NEXMIF	FALSE	FALSE
chrX	74740099	C	A	ENST00000055682	ENSG00000050030	NEXMIF	FALSE	FALSE
chrX	74740099	C	G	ENST00000055682	ENSG00000050030	NEXMIF	FALSE	FALSE
chrX	74740099	C	T	ENST00000055682	ENSG00000050030	NEXMIF	FALSE	FALSE
chrX	74740107	T	A	ENST00000055682	ENSG00000050030	NEXMIF
chrX	74740110	C	A	ENST00000055682	ENSG00000050030	NEXMIF
chrX	74740131	C	A	ENST00000055682	ENSG00000050030	NEXMIF
chrX	74740137	T	A	ENST00000055682	ENSG00000050030	NEXMIF
chrX	74740146	G	A	ENST00000055682	ENSG00000050030	NEXMIF
chrX	74740149	C	A	ENST00000055682	ENSG00000050030	NEXMIF
chrX	74740152	G	A	ENST00000055682	ENSG00000050030	NEXMIF
chrX	74740155	C	A	ENST00000055682	ENSG00000050030	NEXMIF
chrX	74740164	T	A	ENST00000055682	ENSG00000050030	NEXMIF
chrX	74740167	C	A	ENST00000055682	ENSG00000050030	NEXMIF
chrX	74740170	T	A	ENST00000055682	ENSG00000050030	NEXMIF
chrX	74740171	A	T	ENST00000055682	ENSG00000050030	NEXMIF
chrX	74740176	T	A	ENST00000055682	ENSG00000050030	NEXMIF
chrX	74740179	C	A	ENST00000055682	ENSG00000050030	NEXMIF
chrX	74740185	T	A	ENST00000055682	ENSG00000050030	NEXMIF
chrX	74740194	T	A	ENST00000055682	ENSG00000050030	NEXMIF
chrX	74740206	T	A	ENST00000055682	ENSG00000050030	NEXMIF
chrX	74740213	A	C	ENST00000055682	ENSG00000050030	NEXMIF
chrX	74740213	A	T	ENST00000055682	ENSG00000050030	NEXMIF
chrX	74740217	A	T	ENST00000055682	ENSG00000050030	NEXMIF
chrX	74740221	T	A	ENST00000055682	ENSG00000050030	NEXMIF
chrX	74740224	T	A	ENST00000055682	ENSG00000050030	NEXMIF
chrX	74740236	C	A	ENST00000055682	ENSG00000050030	NEXMIF
chrX	74740247	A	C	ENST00000055682	ENSG00000050030	NEXMIF
chrX	74740247	A	T	ENST00000055682	ENSG00000050030	NEXMIF
chrX	74740264	A	C	ENST00000055682	ENSG00000050030	NEXMIF
chrX	74740264	A	T	ENST00000055682	ENSG00000050030	NEXMIF
chrX	74740269	T	A	ENST00000055682	ENSG00000050030	NEXMIF
chrX	74740272	T	A	ENST00000055682	ENSG00000050030	NEXMIF
chrX	74740299	C	A	ENST00000055682	ENSG00000050030	NEXMIF
chrX	74740303	A	C	ENST00000055682	ENSG00000050030	NEXMIF
chrX	74740303	A	T	ENST00000055682	ENSG00000050030	NEXMIF
chrX	74740347	T	A	ENST00000055682	ENSG00000050030	NEXMIF
chrX	74740359	T	A	ENST00000055682	ENSG00000050030	NEXMIF
chrX	74740371	T	A	ENST00000055682	ENSG00000050030	NEXMIF
chrX	74740376	G	C	ENST00000055682	ENSG00000050030	NEXMIF
chrX	74740376	G	T	ENST00000055682	ENSG00000050030	NEXMIF
chrX	74740389	T	A	ENST00000055682	ENSG00000050030	NEXMIF
chrX	74740398	C	A	ENST00000055682	ENSG00000050030	NEXMIF
chrX	74740401	G	A	ENST00000055682	ENSG00000050030	NEXMIF
chrX	74740419	T	A	ENST00000055682	ENSG00000050030	NEXMIF
chrX	74740422	T	A	ENST00000055682	ENSG00000050030	NEXMIF
chrX	74740425	T	A	ENST00000055682	ENSG00000050030	NEXMIF
chrX	74740431	C	A	ENST00000055682	ENSG00000050030	NEXMIF
chrX	74740434	G	A	ENST00000055682	ENSG00000050030	NEXMIF
chrX	74740448	A	T	ENST00000055682	ENSG00000050030	NEXMIF
chrX	74740455	T	A	ENST00000055682	ENSG00000050030	NEXMIF
chrX	74740464	T	A	ENST00000055682	ENSG00000050030	NEXMIF
chrX	74740466	A	C	ENST00000055682	ENSG00000050030	NEXMIF
chrX	74740466	A	T	ENST00000055682	ENSG00000050030	NEXMIF
chrX	74740470	T	A	ENST00000055682	ENSG00000050030	NEXMIF
chrX	74740485	C	A	ENST00000055682	ENSG00000050030	NEXMIF
chrX	74740492	G	C	ENST00000055682	ENSG00000050030	NEXMIF
chrX	74740492	G	T	ENST00000055682	ENSG00000050030	NEXMIF
chrX	74740521	C	A	ENST00000055682	ENSG00000050030	NEXMIF
chrX	74740530	C	A	ENST00000055682	ENSG00000050030	NEXMIF
chrX	74740531	C	T	ENST00000055682	ENSG00000050030	NEXMIF
chrX	74740532	C	T	ENST00000055682	ENSG00000050030	NEXMIF
chrX	74740542	C	A	ENST00000055682	ENSG00000050030	NEXMIF
chrX	74740563	T	A	ENST00000055682	ENSG00000050030	NEXMIF
chrX	74740566	G	A	ENST00000055682	ENSG00000050030	NEXMIF
chrX	74740598	A	T	ENST00000055682	ENSG00000050030	NEXMIF
chrX	74740603	A	C	ENST00000055682	ENSG00000050030	NEXMIF
chrX	74740603	A	T	ENST00000055682	ENSG00000050030	NEXMIF
chrX	74740614	C	A	ENST00000055682	ENSG00000050030	NEXMIF
chrX	74740617	G	A	ENST00000055682	ENSG00000050030	NEXMIF
chrX	74740623	C	A	ENST00000055682	ENSG00000050030	NEXMIF
chrX	74740629	G	A	ENST00000055682	ENSG00000050030	NEXMIF
chrX	74740678	C	T	ENST00000055682	ENSG00000050030	NEXMIF
chrX	74740679	C	T	ENST00000055682	ENSG00000050030	NEXMIF
chrX	74740695	C	A	ENST00000055682	ENSG00000050030	NEXMIF
chrX	74740698	T	A	ENST00000055682	ENSG00000050030	NEXMIF
chrX	74740703	A	T	ENST00000055682	ENSG00000050030	NEXMIF
chrX	74740708	C	T	ENST00000055682	ENSG00000050030	NEXMIF
chrX	74740709	C	T	ENST00000055682	ENSG00000050030	NEXMIF
chrX	74740716	C	A	ENST00000055682	ENSG00000050030	NEXMIF
chrX	74740725	C	A	ENST00000055682	ENSG00000050030	NEXMIF
chrX	74740728	T	A	ENST00000055682	ENSG00000050030	NEXMIF
chrX	74740731	G	A	ENST00000055682	ENSG00000050030	NEXMIF
chrX	74740743	T	A	ENST00000055682	ENSG00000050030	NEXMIF
chrX	74740770	G	A	ENST00000055682	ENSG00000050030	NEXMIF
chrX	74740774	A	T	ENST00000055682	ENSG00000050030	NEXMIF
chrX	74740779	C	A	ENST00000055682	ENSG00000050030	NEXMIF
chrX	74740784	A	T	ENST00000055682	ENSG00000050030	NEXMIF
chrX	74740791	T	A	ENST00000055682	ENSG00000050030	NEXMIF
chrX	74740818	G	A	ENST00000055682	ENSG00000050030	NEXMIF
chrX	74740824	C	A	ENST00000055682	ENSG00000050030	NEXMIF
chrX	74740845	G	A	ENST00000055682	ENSG00000050030	NEXMIF
chrX	74740851	T	A	ENST00000055682	ENSG00000050030	NEXMIF
chrX	74740854	C	A	ENST00000055682	ENSG00000050030	NEXMIF
chrX	74740857	C	A	ENST00000055682	ENSG00000050030	NEXMIF
chrX	74740873	G	C	ENST00000055682	ENSG00000050030	NEXMIF
chrX	74740873	G	T	ENST00000055682	ENSG00000050030	NEXMIF
chrX	74740878	T	A	ENST00000055682	ENSG00000050030	NEXMIF
chrX	74740884	T	A	ENST00000055682	ENSG00000050030	NEXMIF
chrX	74740887	T	A	ENST00000055682	ENSG00000050030	NEXMIF
chrX	74740896	T	A	ENST00000055682	ENSG00000050030	NEXMIF
chrX	74740905	G	A	ENST00000055682	ENSG00000050030	NEXMIF
chrX	74740917	T	A	ENST00000055682	ENSG00000050030	NEXMIF
chrX	74740929	T	A	ENST00000055682	ENSG00000050030	NEXMIF
chrX	74740932	C	A	ENST00000055682	ENSG00000050030	NEXMIF
chrX	74740941	T	A	ENST00000055682	ENSG00000050030	NEXMIF
chrX	74740953	T	A	ENST00000055682	ENSG00000050030	NEXMIF
chrX	74740962	T	A	ENST00000055682	ENSG00000050030	NEXMIF
chrX	74740965	T	A	ENST00000055682	ENSG00000050030	NEXMIF
chrX	74740977	T	A	ENST00000055682	ENSG00000050030	NEXMIF
chrX	74740980	G	A	ENST00000055682	ENSG00000050030	NEXMIF
chrX	74740992	G	A	ENST00000055682	ENSG00000050030	NEXMIF
chrX	74741010	T	A	ENST00000055682	ENSG00000050030	NEXMIF
chrX	74741018	G	C	ENST00000055682	ENSG00000050030	NEXMIF
chrX	74741018	G	T	ENST00000055682	ENSG00000050030	NEXMIF
chrX	74741025	T	A	ENST00000055682	ENSG00000050030	NEXMIF
chrX	74741028	T	A	ENST00000055682	ENSG00000050030	NEXMIF
chrX	74741031	T	A	ENST00000055682	ENSG00000050030	NEXMIF
chrX	74741033	G	C	ENST00000055682	ENSG00000050030	NEXMIF
chrX	74741033	G	T	ENST00000055682	ENSG00000050030	NEXMIF
chrX	74741037	T	A	ENST00000055682	ENSG00000050030	NEXMIF
chrX	74741039	G	C	ENST00000055682	ENSG00000050030	NEXMIF
chrX	74741039	G	T	ENST00000055682	ENSG00000050030	NEXMIF
chrX	74741046	T	A	ENST00000055682	ENSG00000050030	NEXMIF
chrX	74741064	G	A	ENST00000055682	ENSG00000050030	NEXMIF
chrX	74741087	G	C	ENST00000055682	ENSG00000050030	NEXMIF
chrX	74741087	G	T	ENST00000055682	ENSG00000050030	NEXMIF
chrX	74741092	G	T	ENST00000055682	ENSG00000050030	NEXMIF
chrX	74741103	T	A	ENST00000055682	ENSG00000050030	NEXMIF
chrX	74741106	G	A	ENST00000055682	ENSG00000050030	NEXMIF
chrX	74741127	C	A	ENST00000055682	ENSG00000050030	NEXMIF
chrX	74741148	G	A	ENST00000055682	ENSG00000050030	NEXMIF
chrX	74741154	G	A	ENST00000055682	ENSG00000050030	NEXMIF
chrX	74741165	A	C	ENST00000055682	ENSG00000050030	NEXMIF
chrX	74741165	A	T	ENST00000055682	ENSG00000050030	NEXMIF
chrX	74741175	C	A	ENST00000055682	ENSG00000050030	NEXMIF
chrX	74741181	C	A	ENST00000055682	ENSG00000050030	NEXMIF
chrX	74741187	G	A	ENST00000055682	ENSG00000050030	NEXMIF
chrX	74741193	G	A	ENST00000055682	ENSG00000050030	NEXMIF
chrX	74741198	G	C	ENST00000055682	ENSG00000050030	NEXMIF
chrX	74741198	G	T	ENST00000055682	ENSG00000050030	NEXMIF
chrX	74741209	G	T	ENST00000055682	ENSG00000050030	NEXMIF
chrX	74741215	C	T	ENST00000055682	ENSG00000050030	NEXMIF
chrX	74741216	C	T	ENST00000055682	ENSG00000050030	NEXMIF
chrX	74741220	T	A	ENST00000055682	ENSG00000050030	NEXMIF
chrX	74741226	T	A	ENST00000055682	ENSG00000050030	NEXMIF
chrX	74741229	C	A	ENST00000055682	ENSG00000050030	NEXMIF
chrX	74741240	A	T	ENST00000055682	ENSG00000050030	NEXMIF
chrX	74741247	C	A	ENST00000055682	ENSG00000050030	NEXMIF
chrX	74741259	C	A	ENST00000055682	ENSG00000050030	NEXMIF
chrX	74741262	G	A	ENST00000055682	ENSG00000050030	NEXMIF
chrX	74741271	T	A	ENST00000055682	ENSG00000050030	NEXMIF
chrX	74741280	C	A	ENST00000055682	ENSG00000050030	NEXMIF
chrX	74741289	T	A	ENST00000055682	ENSG00000050030	NEXMIF
chrX	74741298	C	A	ENST00000055682	ENSG00000050030	NEXMIF
chrX	74741299	A	T	ENST00000055682	ENSG00000050030	NEXMIF
chrX	74741304	T	A	ENST00000055682	ENSG00000050030	NEXMIF
chrX	74741313	G	A	ENST00000055682	ENSG00000050030	NEXMIF
chrX	74741349	C	A	ENST00000055682	ENSG00000050030	NEXMIF
chrX	74741351	G	C	ENST00000055682	ENSG00000050030	NEXMIF
chrX	74741351	G	T	ENST00000055682	ENSG00000050030	NEXMIF
chrX	74741373	T	A	ENST00000055682	ENSG00000050030	NEXMIF
chrX	74741415	C	A	ENST00000055682	ENSG00000050030	NEXMIF
chrX	74741418	T	A	ENST00000055682	ENSG00000050030	NEXMIF
chrX	74741433	C	A	ENST00000055682	ENSG00000050030	NEXMIF
chrX	74741445	G	A	ENST00000055682	ENSG00000050030	NEXMIF
chrX	74741448	G	A	ENST00000055682	ENSG00000050030	NEXMIF
chrX	74741460	T	A	ENST00000055682	ENSG00000050030	NEXMIF
chrX	74741467	G	T	ENST00000055682	ENSG00000050030	NEXMIF
chrX	74741511	T	A	ENST00000055682	ENSG00000050030	NEXMIF
chrX	74741514	C	A	ENST00000055682	ENSG00000050030	NEXMIF
chrX	74741515	A	T	ENST00000055682	ENSG00000050030	NEXMIF
chrX	74741523	T	A	ENST00000055682	ENSG00000050030	NEXMIF
chrX	74741525	A	T	ENST00000055682	ENSG00000050030	NEXMIF
chrX	74741531	A	C	ENST00000055682	ENSG00000050030	NEXMIF
chrX	74741531	A	T	ENST00000055682	ENSG00000050030	NEXMIF
chrX	74741536	G	T	ENST00000055682	ENSG00000050030	NEXMIF
chrX	74741539	A	C	ENST00000055682	ENSG00000050030	NEXMIF
chrX	74741539	A	T	ENST00000055682	ENSG00000050030	NEXMIF
chrX	74741549	G	C	ENST00000055682	ENSG00000050030	NEXMIF
chrX	74741549	G	T	ENST00000055682	ENSG00000050030	NEXMIF
chrX	74741573	G	C	ENST00000055682	ENSG00000050030	NEXMIF
chrX	74741573	G	T	ENST00000055682	ENSG00000050030	NEXMIF
chrX	74741619	G	A	ENST00000055682	ENSG00000050030	NEXMIF
chrX	74741622	G	A	ENST00000055682	ENSG00000050030	NEXMIF
chrX	74741632	G	T	ENST00000055682	ENSG00000050030	NEXMIF
chrX	74741640	C	A	ENST00000055682	ENSG00000050030	NEXMIF
chrX	74741643	C	A	ENST00000055682	ENSG00000050030	NEXMIF
chrX	74741656	A	T	ENST00000055682	ENSG00000050030	NEXMIF
chrX	74741660	A	C	ENST00000055682	ENSG00000050030	NEXMIF
chrX	74741660	A	T	ENST00000055682	ENSG00000050030	NEXMIF
chrX	74741664	G	A	ENST00000055682	ENSG00000050030	NEXMIF
chrX	74741665	G	C	ENST00000055682	ENSG00000050030	NEXMIF
chrX	74741665	G	T	ENST00000055682	ENSG00000050030	NEXMIF
chrX	74741688	G	A	ENST00000055682	ENSG00000050030	NEXMIF
chrX	74741697	G	A	ENST00000055682	ENSG00000050030	NEXMIF
chrX	74741707	A	C	ENST00000055682	ENSG00000050030	NEXMIF
chrX	74741707	A	T	ENST00000055682	ENSG00000050030	NEXMIF
chrX	74741718	T	A	ENST00000055682	ENSG00000050030	NEXMIF
chrX	74741722	G	T	ENST00000055682	ENSG00000050030	NEXMIF
chrX	74741746	A	T	ENST00000055682	ENSG00000050030	NEXMIF
chrX	74741758	G	C	ENST00000055682	ENSG00000050030	NEXMIF
chrX	74741758	G	T	ENST00000055682	ENSG00000050030	NEXMIF
chrX	74741784	C	A	ENST00000055682	ENSG00000050030	NEXMIF
chrX	74741799	G	A	ENST00000055682	ENSG00000050030	NEXMIF
chrX	74741808	C	A	ENST00000055682	ENSG00000050030	NEXMIF
chrX	74741814	C	A	ENST00000055682	ENSG00000050030	NEXMIF
chrX	74741823	G	A	ENST00000055682	ENSG00000050030	NEXMIF
chrX	74741838	C	A	ENST00000055682	ENSG00000050030	NEXMIF
chrX	74741843	G	C	ENST00000055682	ENSG00000050030	NEXMIF
chrX	74741843	G	T	ENST00000055682	ENSG00000050030	NEXMIF
chrX	74741850	C	A	ENST00000055682	ENSG00000050030	NEXMIF
chrX	74741862	C	A	ENST00000055682	ENSG00000050030	NEXMIF
chrX	74741865	G	A	ENST00000055682	ENSG00000050030	NEXMIF
chrX	74741883	T	A	ENST00000055682	ENSG00000050030	NEXMIF
chrX	74741890	C	T	ENST00000055682	ENSG00000050030	NEXMIF
chrX	74741891	C	T	ENST00000055682	ENSG00000050030	NEXMIF
chrX	74741901	T	A	ENST00000055682	ENSG00000050030	NEXMIF
chrX	74741902	A	C	ENST00000055682	ENSG00000050030	NEXMIF
chrX	74741902	A	T	ENST00000055682	ENSG00000050030	NEXMIF
chrX	74741912	G	C	ENST00000055682	ENSG00000050030	NEXMIF
chrX	74741912	G	T	ENST00000055682	ENSG00000050030	NEXMIF
chrX	74741916	C	A	ENST00000055682	ENSG00000050030	NEXMIF
chrX	74741922	T	A	ENST00000055682	ENSG00000050030	NEXMIF
chrX	74741936	G	C	ENST00000055682	ENSG00000050030	NEXMIF
chrX	74741936	G	T	ENST00000055682	ENSG00000050030	NEXMIF
chrX	74741940	G	A	ENST00000055682	ENSG00000050030	NEXMIF
chrX	74741943	G	A	ENST00000055682	ENSG00000050030	NEXMIF
chrX	74741949	C	A	ENST00000055682	ENSG00000050030	NEXMIF
chrX	74741963	G	C	ENST00000055682	ENSG00000050030	NEXMIF
chrX	74741963	G	T	ENST00000055682	ENSG00000050030	NEXMIF
chrX	74741974	A	T	ENST00000055682	ENSG00000050030	NEXMIF
chrX	74741982	G	A	ENST00000055682	ENSG00000050030	NEXMIF
chrX	74741991	G	A	ENST00000055682	ENSG00000050030	NEXMIF
chrX	74742005	G	C	ENST00000055682	ENSG00000050030	NEXMIF
chrX	74742005	G	T	ENST00000055682	ENSG00000050030	NEXMIF
chrX	74742009	T	A	ENST00000055682	ENSG00000050030	NEXMIF
chrX	74742012	C	A	ENST00000055682	ENSG00000050030	NEXMIF
chrX	74742018	G	A	ENST00000055682	ENSG00000050030	NEXMIF
chrX	74742033	C	A	ENST00000055682	ENSG00000050030	NEXMIF
chrX	74742039	G	A	ENST00000055682	ENSG00000050030	NEXMIF
chrX	74742042	C	A	ENST00000055682	ENSG00000050030	NEXMIF
chrX	74742061	G	C	ENST00000055682	ENSG00000050030	NEXMIF
chrX	74742061	G	T	ENST00000055682	ENSG00000050030	NEXMIF
chrX	74742065	G	C	ENST00000055682	ENSG00000050030	NEXMIF
chrX	74742065	G	T	ENST00000055682	ENSG00000050030	NEXMIF
chrX	74742083	G	C	ENST00000055682	ENSG00000050030	NEXMIF
chrX	74742083	G	T	ENST00000055682	ENSG00000050030	NEXMIF
chrX	74742086	A	T	ENST00000055682	ENSG00000050030	NEXMIF
chrX	74742101	A	C	ENST00000055682	ENSG00000050030	NEXMIF
chrX	74742101	A	T	ENST00000055682	ENSG00000050030	NEXMIF
chrX	74742104	A	T	ENST00000055682	ENSG00000050030	NEXMIF
chrX	74742111	G	A	ENST00000055682	ENSG00000050030	NEXMIF
chrX	74742115	A	C	ENST00000055682	ENSG00000050030	NEXMIF
chrX	74742115	A	T	ENST00000055682	ENSG00000050030	NEXMIF
chrX	74742123	C	A	ENST00000055682	ENSG00000050030	NEXMIF
chrX	74742161	G	C	ENST00000055682	ENSG00000050030	NEXMIF
chrX	74742161	G	T	ENST00000055682	ENSG00000050030	NEXMIF
chrX	74742164	A	C	ENST00000055682	ENSG00000050030	NEXMIF
chrX	74742164	A	T	ENST00000055682	ENSG00000050030	NEXMIF
chrX	74742174	C	A	ENST00000055682	ENSG00000050030	NEXMIF
chrX	74742181	G	T	ENST00000055682	ENSG00000050030	NEXMIF
chrX	74742210	T	A	ENST00000055682	ENSG00000050030	NEXMIF
chrX	74742219	T	A	ENST00000055682	ENSG00000050030	NEXMIF
chrX	74742225	C	A	ENST00000055682	ENSG00000050030	NEXMIF
chrX	74742234	C	A	ENST00000055682	ENSG00000050030	NEXMIF
chrX	74742254	G	C	ENST00000055682	ENSG00000050030	NEXMIF
chrX	74742254	G	T	ENST00000055682	ENSG00000050030	NEXMIF
chrX	74742273	C	A	ENST00000055682	ENSG00000050030	NEXMIF
chrX	74742279	T	A	ENST00000055682	ENSG00000050030	NEXMIF
chrX	74742281	A	C	ENST00000055682	ENSG00000050030	NEXMIF
chrX	74742281	A	T	ENST00000055682	ENSG00000050030	NEXMIF
chrX	74742291	T	A	ENST00000055682	ENSG00000050030	NEXMIF
chrX	74742293	G	C	ENST00000055682	ENSG00000050030	NEXMIF
chrX	74742293	G	T	ENST00000055682	ENSG00000050030	NEXMIF
chrX	74742300	G	A	ENST00000055682	ENSG00000050030	NEXMIF
chrX	74742306	C	A	ENST00000055682	ENSG00000050030	NEXMIF
chrX	74742308	A	T	ENST00000055682	ENSG00000050030	NEXMIF
chrX	74742324	G	A	ENST00000055682	ENSG00000050030	NEXMIF
chrX	74742336	T	A	ENST00000055682	ENSG00000050030	NEXMIF
chrX	74742342	C	A	ENST00000055682	ENSG00000050030	NEXMIF
chrX	74742345	G	A	ENST00000055682	ENSG00000050030	NEXMIF
chrX	74742357	T	A	ENST00000055682	ENSG00000050030	NEXMIF
chrX	74742363	T	A	ENST00000055682	ENSG00000050030	NEXMIF
chrX	74742366	T	A	ENST00000055682	ENSG00000050030	NEXMIF
chrX	74742372	T	A	ENST00000055682	ENSG00000050030	NEXMIF
chrX	74742374	A	C	ENST00000055682	ENSG00000050030	NEXMIF
chrX	74742374	A	T	ENST00000055682	ENSG00000050030	NEXMIF
chrX	74742384	C	A	ENST00000055682	ENSG00000050030	NEXMIF
chrX	74742390	T	A	ENST00000055682	ENSG00000050030	NEXMIF
chrX	74742396	T	A	ENST00000055682	ENSG00000050030	NEXMIF
chrX	74742402	T	A	ENST00000055682	ENSG00000050030	NEXMIF
chrX	74742414	T	A	ENST00000055682	ENSG00000050030	NEXMIF
chrX	74742420	C	A	ENST00000055682	ENSG00000050030	NEXMIF
chrX	74742429	T	A	ENST00000055682	ENSG00000050030	NEXMIF
chrX	74742435	C	A	ENST00000055682	ENSG00000050030	NEXMIF
chrX	74742444	G	A	ENST00000055682	ENSG00000050030	NEXMIF
chrX	74742450	T	A	ENST00000055682	ENSG00000050030	NEXMIF
chrX	74742456	T	A	ENST00000055682	ENSG00000050030	NEXMIF
chrX	74742461	G	C	ENST00000055682	ENSG00000050030	NEXMIF
chrX	74742461	G	T	ENST00000055682	ENSG00000050030	NEXMIF
chrX	74742485	A	C	ENST00000055682	ENSG00000050030	NEXMIF
chrX	74742485	A	T	ENST00000055682	ENSG00000050030	NEXMIF
chrX	74742491	G	C	ENST00000055682	ENSG00000050030	NEXMIF
chrX	74742491	G	T	ENST00000055682	ENSG00000050030	NEXMIF
chrX	74742495	C	A	ENST00000055682	ENSG00000050030	NEXMIF
chrX	74742502	A	T	ENST00000055682	ENSG00000050030	NEXMIF
chrX	74742527	G	C	ENST00000055682	ENSG00000050030	NEXMIF
chrX	74742527	G	T	ENST00000055682	ENSG00000050030	NEXMIF
chrX	74742531	T	A	ENST00000055682	ENSG00000050030	NEXMIF
chrX	74742543	T	A	ENST00000055682	ENSG00000050030	NEXMIF
chrX	74742552	C	A	ENST00000055682	ENSG00000050030	NEXMIF
chrX	74742558	C	A	ENST00000055682	ENSG00000050030	NEXMIF
chrX	74742561	T	A	ENST00000055682	ENSG00000050030	NEXMIF
chrX	74742582	G	A	ENST00000055682	ENSG00000050030	NEXMIF
chrX	74742589	A	T	ENST00000055682	ENSG00000050030	NEXMIF
chrX	74742593	A	C	ENST00000055682	ENSG00000050030	NEXMIF
chrX	74742593	A	T	ENST00000055682	ENSG00000050030	NEXMIF
chrX	74742596	G	C	ENST00000055682	ENSG00000050030	NEXMIF
chrX	74742596	G	T	ENST00000055682	ENSG00000050030	NEXMIF
chrX	74742603	G	A	ENST00000055682	ENSG00000050030	NEXMIF
chrX	74742606	T	A	ENST00000055682	ENSG00000050030	NEXMIF
chrX	74742617	G	C	ENST00000055682	ENSG00000050030	NEXMIF
chrX	74742617	G	T	ENST00000055682	ENSG00000050030	NEXMIF
chrX	74742624	C	A	ENST00000055682	ENSG00000050030	NEXMIF
chrX	74742639	T	A	ENST00000055682	ENSG00000050030	NEXMIF
chrX	74742642	G	A	ENST00000055682	ENSG00000050030	NEXMIF
chrX	74742666	T	A	ENST00000055682	ENSG00000050030	NEXMIF
chrX	74742672	T	A	ENST00000055682	ENSG00000050030	NEXMIF
chrX	74742675	G	A	ENST00000055682	ENSG00000050030	NEXMIF
chrX	74742678	T	A	ENST00000055682	ENSG00000050030	NEXMIF
chrX	74742698	G	C	ENST00000055682	ENSG00000050030	NEXMIF
chrX	74742698	G	T	ENST00000055682	ENSG00000050030	NEXMIF
chrX	74742705	C	A	ENST00000055682	ENSG00000050030	NEXMIF
chrX	74742720	C	A	ENST00000055682	ENSG00000050030	NEXMIF
chrX	74742729	G	A	ENST00000055682	ENSG00000050030	NEXMIF
chrX	74742732	T	A	ENST00000055682	ENSG00000050030	NEXMIF
chrX	74742735	G	A	ENST00000055682	ENSG00000050030	NEXMIF
chrX	74742750	T	A	ENST00000055682	ENSG00000050030	NEXMIF
chrX	74742774	T	A	ENST00000055682	ENSG00000050030	NEXMIF
chrX	74742777	G	A	ENST00000055682	ENSG00000050030	NEXMIF
chrX	74742780	T	A	ENST00000055682	ENSG00000050030	NEXMIF
chrX	74742783	T	A	ENST00000055682	ENSG00000050030	NEXMIF
chrX	74742786	T	A	ENST00000055682	ENSG00000050030	NEXMIF
chrX	74742789	T	A	ENST00000055682	ENSG00000050030	NEXMIF
chrX	74742792	G	A	ENST00000055682	ENSG00000050030	NEXMIF
chrX	74742793	C	T	ENST00000055682	ENSG00000050030	NEXMIF
chrX	74742794	C	T	ENST00000055682	ENSG00000050030	NEXMIF
chrX	74742804	T	A	ENST00000055682	ENSG00000050030	NEXMIF
chrX	74742806	A	T	ENST00000055682	ENSG00000050030	NEXMIF
chrX	74742819	T	A	ENST00000055682	ENSG00000050030	NEXMIF
chrX	74742823	A	C	ENST00000055682	ENSG00000050030	NEXMIF
chrX	74742823	A	T	ENST00000055682	ENSG00000050030	NEXMIF
chrX	74742828	T	A	ENST00000055682	ENSG00000050030	NEXMIF
chrX	74742837	G	A	ENST00000055682	ENSG00000050030	NEXMIF
chrX	74742843	C	A	ENST00000055682	ENSG00000050030	NEXMIF
chrX	74742848	A	T	ENST00000055682	ENSG00000050030	NEXMIF
chrX	74742864	C	A	ENST00000055682	ENSG00000050030	NEXMIF
chrX	74742879	T	A	ENST00000055682	ENSG00000050030	NEXMIF
chrX	74742884	A	T	ENST00000055682	ENSG00000050030	NEXMIF
chrX	74742888	T	A	ENST00000055682	ENSG00000050030	NEXMIF
chrX	74742903	T	A	ENST00000055682	ENSG00000050030	NEXMIF
chrX	74742906	C	A	ENST00000055682	ENSG00000050030	NEXMIF
chrX	74742912	T	A	ENST00000055682	ENSG00000050030	NEXMIF
chrX	74742931	A	C	ENST00000055682	ENSG00000050030	NEXMIF
chrX	74742931	A	T	ENST00000055682	ENSG00000050030	NEXMIF
chrX	74742936	T	A	ENST00000055682	ENSG00000050030	NEXMIF
chrX	74742954	C	A	ENST00000055682	ENSG00000050030	NEXMIF
chrX	74742957	T	A	ENST00000055682	ENSG00000050030	NEXMIF
chrX	74742969	T	A	ENST00000055682	ENSG00000050030	NEXMIF
chrX	74742972	T	A	ENST00000055682	ENSG00000050030	NEXMIF
chrX	74742975	T	A	ENST00000055682	ENSG00000050030	NEXMIF
chrX	74742978	T	A	ENST00000055682	ENSG00000050030	NEXMIF
chrX	74742981	T	A	ENST00000055682	ENSG00000050030	NEXMIF
chrX	74742985	A	T	ENST00000055682	ENSG00000050030	NEXMIF
chrX	74742988	C	T	ENST00000055682	ENSG00000050030	NEXMIF
chrX	74742989	C	T	ENST00000055682	ENSG00000050030	NEXMIF
chrX	74742993	C	A	ENST00000055682	ENSG00000050030	NEXMIF
chrX	74743005	C	A	ENST00000055682	ENSG00000050030	NEXMIF
chrX	74743008	C	A	ENST00000055682	ENSG00000050030	NEXMIF
chrX	74743011	T	A	ENST00000055682	ENSG00000050030	NEXMIF
chrX	74743027	C	T	ENST00000055682	ENSG00000050030	NEXMIF
chrX	74743028	C	T	ENST00000055682	ENSG00000050030	NEXMIF
chrX	74743032	C	A	ENST00000055682	ENSG00000050030	NEXMIF
chrX	74743035	T	A	ENST00000055682	ENSG00000050030	NEXMIF
chrX	74743041	C	A	ENST00000055682	ENSG00000050030	NEXMIF
chrX	74743050	T	A	ENST00000055682	ENSG00000050030	NEXMIF
chrX	74743053	C	A	ENST00000055682	ENSG00000050030	NEXMIF
chrX	74743059	C	A	ENST00000055682	ENSG00000050030	NEXMIF
chrX	74743064	G	C	ENST00000055682	ENSG00000050030	NEXMIF
chrX	74743064	G	T	ENST00000055682	ENSG00000050030	NEXMIF
chrX	74743075	A	C	ENST00000055682	ENSG00000050030	NEXMIF
chrX	74743075	A	T	ENST00000055682	ENSG00000050030	NEXMIF
chrX	74743081	A	C	ENST00000055682	ENSG00000050030	NEXMIF
chrX	74743081	A	T	ENST00000055682	ENSG00000050030	NEXMIF
chrX	74743089	C	A	ENST00000055682	ENSG00000050030	NEXMIF
chrX	74743093	G	C	ENST00000055682	ENSG00000050030	NEXMIF
chrX	74743093	G	T	ENST00000055682	ENSG00000050030	NEXMIF
chrX	74743098	T	A	ENST00000055682	ENSG00000050030	NEXMIF
chrX	74743104	T	A	ENST00000055682	ENSG00000050030	NEXMIF
chrX	74743107	T	A	ENST00000055682	ENSG00000050030	NEXMIF
chrX	74743110	T	A	ENST00000055682	ENSG00000050030	NEXMIF
chrX	74743116	G	A	ENST00000055682	ENSG00000050030	NEXMIF
chrX	74743123	A	C	ENST00000055682	ENSG00000050030	NEXMIF
chrX	74743123	A	T	ENST00000055682	ENSG00000050030	NEXMIF
chrX	74743131	G	A	ENST00000055682	ENSG00000050030	NEXMIF
chrX	74743134	G	A	ENST00000055682	ENSG00000050030	NEXMIF
chrX	74743171	A	C	ENST00000055682	ENSG00000050030	NEXMIF
chrX	74743171	A	T	ENST00000055682	ENSG00000050030	NEXMIF
chrX	74743180	A	T	ENST00000055682	ENSG00000050030	NEXMIF
chrX	74743188	T	A	ENST00000055682	ENSG00000050030	NEXMIF
chrX	74743194	C	A	ENST00000055682	ENSG00000050030	NEXMIF
chrX	74743207	A	C	ENST00000055682	ENSG00000050030	NEXMIF
chrX	74743207	A	T	ENST00000055682	ENSG00000050030	NEXMIF
chrX	74743211	G	C	ENST00000055682	ENSG00000050030	NEXMIF
chrX	74743211	G	T	ENST00000055682	ENSG00000050030	NEXMIF
chrX	74743218	C	A	ENST00000055682	ENSG00000050030	NEXMIF
chrX	74743250	G	C	ENST00000055682	ENSG00000050030	NEXMIF
chrX	74743250	G	T	ENST00000055682	ENSG00000050030	NEXMIF
chrX	74743257	C	A	ENST00000055682	ENSG00000050030	NEXMIF
chrX	74743281	G	A	ENST00000055682	ENSG00000050030	NEXMIF
chrX	74743284	T	A	ENST00000055682	ENSG00000050030	NEXMIF
chrX	74743293	T	A	ENST00000055682	ENSG00000050030	NEXMIF
chrX	74743299	G	A	ENST00000055682	ENSG00000050030	NEXMIF
chrX	74743302	C	A	ENST00000055682	ENSG00000050030	NEXMIF
chrX	74743308	C	A	ENST00000055682	ENSG00000050030	NEXMIF
chrX	74743318	G	T	ENST00000055682	ENSG00000050030	NEXMIF
chrX	74743326	T	A	ENST00000055682	ENSG00000050030	NEXMIF
chrX	74743331	A	C	ENST00000055682	ENSG00000050030	NEXMIF
chrX	74743331	A	T	ENST00000055682	ENSG00000050030	NEXMIF
chrX	74743341	T	A	ENST00000055682	ENSG00000050030	NEXMIF
chrX	74743344	C	A	ENST00000055682	ENSG00000050030	NEXMIF
chrX	74743347	C	A	ENST00000055682	ENSG00000050030	NEXMIF
chrX	74743356	T	A	ENST00000055682	ENSG00000050030	NEXMIF
chrX	74743359	C	A	ENST00000055682	ENSG00000050030	NEXMIF
chrX	74743365	T	A	ENST00000055682	ENSG00000050030	NEXMIF
chrX	74743368	T	A	ENST00000055682	ENSG00000050030	NEXMIF
chrX	74743371	C	A	ENST00000055682	ENSG00000050030	NEXMIF
chrX	74743380	T	A	ENST00000055682	ENSG00000050030	NEXMIF
chrX	74743386	C	A	ENST00000055682	ENSG00000050030	NEXMIF
chrX	74743389	G	A	ENST00000055682	ENSG00000050030	NEXMIF
chrX	74743392	C	A	ENST00000055682	ENSG00000050030	NEXMIF
chrX	74743395	C	A	ENST00000055682	ENSG00000050030	NEXMIF
chrX	74743398	C	A	ENST00000055682	ENSG00000050030	NEXMIF
chrX	74743401	T	A	ENST00000055682	ENSG00000050030	NEXMIF
chrX	74743407	T	A	ENST00000055682	ENSG00000050030	NEXMIF
chrX	74743410	T	A	ENST00000055682	ENSG00000050030	NEXMIF
chrX	74743413	T	A	ENST00000055682	ENSG00000050030	NEXMIF
chrX	74743418	A	T	ENST00000055682	ENSG00000050030	NEXMIF
chrX	74743425	T	A	ENST00000055682	ENSG00000050030	NEXMIF
chrX	74743431	C	A	ENST00000055682	ENSG00000050030	NEXMIF
chrX	74743434	C	A	ENST00000055682	ENSG00000050030	NEXMIF
chrX	74743438	C	T	ENST00000055682	ENSG00000050030	NEXMIF
chrX	74743439	C	T	ENST00000055682	ENSG00000050030	NEXMIF
chrX	74743464	T	A	ENST00000055682	ENSG00000050030	NEXMIF
chrX	74743470	G	A	ENST00000055682	ENSG00000050030	NEXMIF
chrX	74743488	G	A	ENST00000055682	ENSG00000050030	NEXMIF
chrX	74743491	T	A	ENST00000055682	ENSG00000050030	NEXMIF
chrX	74743506	T	A	ENST00000055682	ENSG00000050030	NEXMIF
chrX	74743512	C	A	ENST00000055682	ENSG00000050030	NEXMIF
chrX	74743515	G	A	ENST00000055682	ENSG00000050030	NEXMIF
chrX	74743518	T	A	ENST00000055682	ENSG00000050030	NEXMIF
chrX	74743522	G	T	ENST00000055682	ENSG00000050030	NEXMIF
chrX	74743557	G	A	ENST00000055682	ENSG00000050030	NEXMIF
chrX	74743566	C	A	ENST00000055682	ENSG00000050030	NEXMIF
chrX	74743569	G	A	ENST00000055682	ENSG00000050030	NEXMIF
chrX	74743574	A	T	ENST00000055682	ENSG00000050030	NEXMIF
chrX	74743587	T	A	ENST00000055682	ENSG00000050030	NEXMIF
chrX	74743593	G	A	ENST00000055682	ENSG00000050030	NEXMIF
chrX	74743605	G	A	ENST00000055682	ENSG00000050030	NEXMIF
chrX	74743614	C	A	ENST00000055682	ENSG00000050030	NEXMIF
chrX	74743615	A	C	ENST00000055682	ENSG00000050030	NEXMIF
chrX	74743615	A	T	ENST00000055682	ENSG00000050030	NEXMIF
chrX	74743620	G	A	ENST00000055682	ENSG00000050030	NEXMIF
chrX	74743626	T	A	ENST00000055682	ENSG00000050030	NEXMIF
chrX	74743633	G	T	ENST00000055682	ENSG00000050030	NEXMIF
chrX	74743655	G	C	ENST00000055682	ENSG00000050030	NEXMIF
chrX	74743655	G	T	ENST00000055682	ENSG00000050030	NEXMIF
chrX	74743659	C	A	ENST00000055682	ENSG00000050030	NEXMIF
chrX	74743675	G	C	ENST00000055682	ENSG00000050030	NEXMIF
chrX	74743675	G	T	ENST00000055682	ENSG00000050030	NEXMIF
chrX	74743692	C	A	ENST00000055682	ENSG00000050030	NEXMIF
chrX	74743695	C	A	ENST00000055682	ENSG00000050030	NEXMIF
chrX	74743719	C	A	ENST00000055682	ENSG00000050030	NEXMIF
chrX	74743725	T	A	ENST00000055682	ENSG00000050030	NEXMIF
chrX	74743729	A	T	ENST00000055682	ENSG00000050030	NEXMIF
chrX	74743746	C	A	ENST00000055682	ENSG00000050030	NEXMIF
chrX	74743752	T	A	ENST00000055682	ENSG00000050030	NEXMIF
chrX	74743758	C	A	ENST00000055682	ENSG00000050030	NEXMIF
chrX	74743773	C	A	ENST00000055682	ENSG00000050030	NEXMIF
chrX	74743777	G	C	ENST00000055682	ENSG00000050030	NEXMIF
chrX	74743777	G	T	ENST00000055682	ENSG00000050030	NEXMIF
chrX	74743783	C	T	ENST00000055682	ENSG00000050030	NEXMIF
chrX	74743784	C	T	ENST00000055682	ENSG00000050030	NEXMIF
chrX	74743791	G	A	ENST00000055682	ENSG00000050030	NEXMIF
chrX	74743808	A	T	ENST00000055682	ENSG00000050030	NEXMIF
chrX	74743815	C	A	ENST00000055682	ENSG00000050030	NEXMIF
chrX	74743818	C	A	ENST00000055682	ENSG00000050030	NEXMIF
chrX	74743825	G	T	ENST00000055682	ENSG00000050030	NEXMIF
chrX	74743830	T	A	ENST00000055682	ENSG00000050030	NEXMIF
chrX	74743835	A	C	ENST00000055682	ENSG00000050030	NEXMIF
chrX	74743835	A	T	ENST00000055682	ENSG00000050030	NEXMIF
chrX	74743841	A	C	ENST00000055682	ENSG00000050030	NEXMIF
chrX	74743841	A	T	ENST00000055682	ENSG00000050030	NEXMIF
chrX	74743848	C	A	ENST00000055682	ENSG00000050030	NEXMIF
chrX	74743849	A	C	ENST00000055682	ENSG00000050030	NEXMIF
chrX	74743849	A	T	ENST00000055682	ENSG00000050030	NEXMIF
chrX	74743852	A	C	ENST00000055682	ENSG00000050030	NEXMIF
chrX	74743852	A	T	ENST00000055682	ENSG00000050030	NEXMIF
chrX	74743860	T	A	ENST00000055682	ENSG00000050030	NEXMIF
chrX	74743863	G	A	ENST00000055682	ENSG00000050030	NEXMIF
chrX	74743875	C	A	ENST00000055682	ENSG00000050030	NEXMIF
chrX	74743877	A	T	ENST00000055682	ENSG00000050030	NEXMIF
chrX	74743893	T	A	ENST00000055682	ENSG00000050030	NEXMIF
chrX	74743896	C	A	ENST00000055682	ENSG00000050030	NEXMIF
chrX	74743902	C	A	ENST00000055682	ENSG00000050030	NEXMIF
chrX	74743905	G	A	ENST00000055682	ENSG00000050030	NEXMIF
chrX	74743908	T	A	ENST00000055682	ENSG00000050030	NEXMIF
chrX	74743914	C	A	ENST00000055682	ENSG00000050030	NEXMIF
chrX	74743922	G	C	ENST00000055682	ENSG00000050030	NEXMIF
chrX	74743922	G	T	ENST00000055682	ENSG00000050030	NEXMIF
chrX	74743926	T	A	ENST00000055682	ENSG00000050030	NEXMIF
chrX	74743950	G	A	ENST00000055682	ENSG00000050030	NEXMIF
chrX	74743955	G	C	ENST00000055682	ENSG00000050030	NEXMIF
chrX	74743955	G	T	ENST00000055682	ENSG00000050030	NEXMIF
chrX	74743965	G	A	ENST00000055682	ENSG00000050030	NEXMIF
chrX	74743968	C	A	ENST00000055682	ENSG00000050030	NEXMIF
chrX	74743971	C	A	ENST00000055682	ENSG00000050030	NEXMIF
chrX	74743972	A	C	ENST00000055682	ENSG00000050030	NEXMIF
chrX	74743972	A	T	ENST00000055682	ENSG00000050030	NEXMIF
chrX	74743977	T	A	ENST00000055682	ENSG00000050030	NEXMIF
chrX	74743986	C	A	ENST00000055682	ENSG00000050030	NEXMIF
chrX	74743989	C	A	ENST00000055682	ENSG00000050030	NEXMIF
chrX	74743999	A	T	ENST00000055682	ENSG00000050030	NEXMIF
chrX	74744004	G	A	ENST00000055682	ENSG00000050030	NEXMIF
chrX	74744026	A	T	ENST00000055682	ENSG00000050030	NEXMIF
chrX	74744034	C	A	ENST00000055682	ENSG00000050030	NEXMIF
chrX	74744035	A	C	ENST00000055682	ENSG00000050030	NEXMIF
chrX	74744035	A	T	ENST00000055682	ENSG00000050030	NEXMIF
chrX	74744061	T	A	ENST00000055682	ENSG00000050030	NEXMIF
chrX	74744079	C	A	ENST00000055682	ENSG00000050030	NEXMIF
chrX	74744097	T	A	ENST00000055682	ENSG00000050030	NEXMIF
chrX	74744103	C	A	ENST00000055682	ENSG00000050030	NEXMIF
chrX	74744110	G	T	ENST00000055682	ENSG00000050030	NEXMIF
chrX	74744117	A	C	ENST00000055682	ENSG00000050030	NEXMIF
chrX	74744117	A	T	ENST00000055682	ENSG00000050030	NEXMIF
chrX	74744119	G	T	ENST00000055682	ENSG00000050030	NEXMIF
chrX	74744136	G	A	ENST00000055682	ENSG00000050030	NEXMIF
chrX	74744143	A	T	ENST00000055682	ENSG00000050030	NEXMIF
chrX	74744162	G	C	ENST00000055682	ENSG00000050030	NEXMIF
chrX	74744162	G	T	ENST00000055682	ENSG00000050030	NEXMIF
chrX	74744178	C	A	ENST00000055682	ENSG00000050030	NEXMIF
chrX	74744199	T	A	ENST00000055682	ENSG00000050030	NEXMIF
chrX	74744202	C	A	ENST00000055682	ENSG00000050030	NEXMIF
chrX	74744203	A	T	ENST00000055682	ENSG00000050030	NEXMIF
chrX	74744208	C	A	ENST00000055682	ENSG00000050030	NEXMIF
chrX	74744219	G	C	ENST00000055682	ENSG00000050030	NEXMIF
chrX	74744219	G	T	ENST00000055682	ENSG00000050030	NEXMIF
chrX	74744221	C	T	ENST00000055682	ENSG00000050030	NEXMIF
chrX	74744222	C	T	ENST00000055682	ENSG00000050030	NEXMIF
chrX	74744238	T	A	ENST00000055682	ENSG00000050030	NEXMIF
chrX	74744295	C	A	ENST00000055682	ENSG00000050030	NEXMIF
chrX	74744304	C	A	ENST00000055682	ENSG00000050030	NEXMIF
chrX	74744315	A	T	ENST00000055682	ENSG00000050030	NEXMIF
chrX	74744334	G	A	ENST00000055682	ENSG00000050030	NEXMIF
chrX	74744338	A	T	ENST00000055682	ENSG00000050030	NEXMIF
chrX	74744346	T	A	ENST00000055682	ENSG00000050030	NEXMIF
chrX	74744349	T	A	ENST00000055682	ENSG00000050030	NEXMIF
chrX	74744373	T	A	ENST00000055682	ENSG00000050030	NEXMIF
chrX	74744377	A	C	ENST00000055682	ENSG00000050030	NEXMIF
chrX	74744377	A	T	ENST00000055682	ENSG00000050030	NEXMIF
chrX	74744391	C	A	ENST00000055682	ENSG00000050030	NEXMIF
chrX	74744394	T	A	ENST00000055682	ENSG00000050030	NEXMIF
chrX	74744397	G	A	ENST00000055682	ENSG00000050030	NEXMIF
chrX	74744415	G	A	ENST00000055682	ENSG00000050030	NEXMIF
chrX	74744433	C	A	ENST00000055682	ENSG00000050030	NEXMIF
chrX	74744447	G	C	ENST00000055682	ENSG00000050030	NEXMIF
chrX	74744447	G	T	ENST00000055682	ENSG00000050030	NEXMIF
chrX	74744451	T	A	ENST00000055682	ENSG00000050030	NEXMIF
chrX	74744466	G	A	ENST00000055682	ENSG00000050030	NEXMIF
chrX	74744472	C	A	ENST00000055682	ENSG00000050030	NEXMIF
chrX	74744474	G	C	ENST00000055682	ENSG00000050030	NEXMIF
chrX	74744474	G	T	ENST00000055682	ENSG00000050030	NEXMIF
chrX	74744478	C	A	ENST00000055682	ENSG00000050030	NEXMIF	TRUE	FALSE
chrX	74744478	C	G	ENST00000055682	ENSG00000050030	NEXMIF	TRUE	FALSE
chrX	74744478	C	T	ENST00000055682	ENSG00000050030	NEXMIF	TRUE	FALSE
chrX	74744479	T	A	ENST00000055682	ENSG00000050030	NEXMIF	TRUE	FALSE
chrX	74744479	T	C	ENST00000055682	ENSG00000050030	NEXMIF	TRUE	FALSE
chrX	74744479	T	G	ENST00000055682	ENSG00000050030	NEXMIF	TRUE	FALSE
chrX	74745570	A	C	ENST00000055682	ENSG00000050030	NEXMIF	TRUE	FALSE
chrX	74745570	A	G	ENST00000055682	ENSG00000050030	NEXMIF	TRUE	FALSE
chrX	74745570	A	T	ENST00000055682	ENSG00000050030	NEXMIF	TRUE	FALSE
chrX	74745571	C	A	ENST00000055682	ENSG00000050030	NEXMIF	TRUE	FALSE
chrX	74745571	C	G	ENST00000055682	ENSG00000050030	NEXMIF	TRUE	FALSE
chrX	74745571	C	T	ENST00000055682	ENSG00000050030	NEXMIF	TRUE	FALSE
chrX	74745578	C	A	ENST00000055682	ENSG00000050030	NEXMIF
chrX	74745581	T	A	ENST00000055682	ENSG00000050030	NEXMIF		FALSE
chrX	74745605	C	A	ENST00000055682	ENSG00000050030	NEXMIF	FALSE	FALSE
chrX	74745608	C	A	ENST00000055682	ENSG00000050030	NEXMIF	FALSE	FALSE
chrX	74745616	G	C	ENST00000055682	ENSG00000050030	NEXMIF	FALSE	FALSE
chrX	74745616	G	T	ENST00000055682	ENSG00000050030	NEXMIF	FALSE	FALSE
chrX	74745632	T	A	ENST00000055682	ENSG00000050030	NEXMIF	FALSE	FALSE
chrX	74745638	G	A	ENST00000055682	ENSG00000050030	NEXMIF	FALSE	FALSE
chrX	74745641	G	A	ENST00000055682	ENSG00000050030	NEXMIF	FALSE	FALSE
chrX	74745698	C	A	ENST00000055682	ENSG00000050030	NEXMIF	TRUE	FALSE
chrX	74745698	C	G	ENST00000055682	ENSG00000050030	NEXMIF	TRUE	FALSE
chrX	74745698	C	T	ENST00000055682	ENSG00000050030	NEXMIF	TRUE	FALSE
chrX	74745699	T	A	ENST00000055682	ENSG00000050030	NEXMIF	TRUE	FALSE
chrX	74745699	T	C	ENST00000055682	ENSG00000050030	NEXMIF	TRUE	FALSE
chrX	74745699	T	G	ENST00000055682	ENSG00000050030	NEXMIF	TRUE	FALSE
chrX	74924881	A	C	ENST00000055682	ENSG00000050030	NEXMIF	TRUE	FALSE
chrX	74924881	A	G	ENST00000055682	ENSG00000050030	NEXMIF	TRUE	FALSE
chrX	74924881	A	T	ENST00000055682	ENSG00000050030	NEXMIF	TRUE	FALSE
chrX	74924882	C	A	ENST00000055682	ENSG00000050030	NEXMIF	TRUE	FALSE
chrX	74924882	C	G	ENST00000055682	ENSG00000050030	NEXMIF	TRUE	FALSE
chrX	74924882	C	T	ENST00000055682	ENSG00000050030	NEXMIF	TRUE	FALSE
chrX	75053373	G	T	ENST00000373394	ENSG00000131269	ABCB7
chrX	75053377	G	T	ENST00000373394	ENSG00000131269	ABCB7
chrX	75053379	A	T	ENST00000373394	ENSG00000131269	ABCB7
chrX	75053387	C	A	ENST00000373394	ENSG00000131269	ABCB7
chrX	75053388	A	T	ENST00000373394	ENSG00000131269	ABCB7
chrX	75053396	T	A	ENST00000373394	ENSG00000131269	ABCB7
chrX	75053414	C	A	ENST00000373394	ENSG00000131269	ABCB7
chrX	75053417	C	A	ENST00000373394	ENSG00000131269	ABCB7
chrX	75053420	G	A	ENST00000373394	ENSG00000131269	ABCB7
chrX	75053426	T	A	ENST00000373394	ENSG00000131269	ABCB7
chrX	75053429	T	A	ENST00000373394	ENSG00000131269	ABCB7
chrX	75053432	T	A	ENST00000373394	ENSG00000131269	ABCB7
chrX	75053435	C	A	ENST00000373394	ENSG00000131269	ABCB7
chrX	75053438	C	A	ENST00000373394	ENSG00000131269	ABCB7
chrX	75053441	C	A	ENST00000373394	ENSG00000131269	ABCB7
chrX	75053444	T	A	ENST00000373394	ENSG00000131269	ABCB7
chrX	75053456	C	A	ENST00000373394	ENSG00000131269	ABCB7
chrX	75053459	T	A	ENST00000373394	ENSG00000131269	ABCB7
chrX	75053462	T	A	ENST00000373394	ENSG00000131269	ABCB7
chrX	75053468	C	A	ENST00000373394	ENSG00000131269	ABCB7
chrX	75053469	C	T	ENST00000373394	ENSG00000131269	ABCB7
chrX	75053470	C	T	ENST00000373394	ENSG00000131269	ABCB7
chrX	75053474	T	A	ENST00000373394	ENSG00000131269	ABCB7
chrX	75053492	G	A	ENST00000373394	ENSG00000131269	ABCB7
chrX	75053507	G	A	ENST00000373394	ENSG00000131269	ABCB7
chrX	75053514	C	T	ENST00000373394	ENSG00000131269	ABCB7
chrX	75053515	C	T	ENST00000373394	ENSG00000131269	ABCB7
chrX	75053522	C	A	ENST00000373394	ENSG00000131269	ABCB7
chrX	75053524	G	C	ENST00000373394	ENSG00000131269	ABCB7
chrX	75053524	G	T	ENST00000373394	ENSG00000131269	ABCB7
chrX	75053526	A	C	ENST00000373394	ENSG00000131269	ABCB7
chrX	75053526	A	T	ENST00000373394	ENSG00000131269	ABCB7
chrX	75053551	A	T	ENST00000373394	ENSG00000131269	ABCB7
chrX	75053573	C	A	ENST00000373394	ENSG00000131269	ABCB7
chrX	75053582	T	A	ENST00000373394	ENSG00000131269	ABCB7
chrX	75053586	C	A	ENST00000373394	ENSG00000131269	ABCB7	TRUE	FALSE
chrX	75053586	C	G	ENST00000373394	ENSG00000131269	ABCB7	TRUE	FALSE
chrX	75053586	C	T	ENST00000373394	ENSG00000131269	ABCB7	TRUE	FALSE
chrX	75053587	T	A	ENST00000373394	ENSG00000131269	ABCB7	TRUE	FALSE
chrX	75053587	T	C	ENST00000373394	ENSG00000131269	ABCB7	TRUE	FALSE
chrX	75053587	T	G	ENST00000373394	ENSG00000131269	ABCB7	TRUE	FALSE
chrX	75060221	A	C	ENST00000373394	ENSG00000131269	ABCB7	TRUE	FALSE
chrX	75060221	A	G	ENST00000373394	ENSG00000131269	ABCB7	FALSE	FALSE
chrX	75060221	A	T	ENST00000373394	ENSG00000131269	ABCB7	TRUE	FALSE
chrX	75060222	C	A	ENST00000373394	ENSG00000131269	ABCB7	TRUE	FALSE
chrX	75060222	C	G	ENST00000373394	ENSG00000131269	ABCB7	TRUE	FALSE
chrX	75060222	C	T	ENST00000373394	ENSG00000131269	ABCB7	TRUE	FALSE
chrX	75060225	G	A	ENST00000373394	ENSG00000131269	ABCB7
chrX	75060230	A	T	ENST00000373394	ENSG00000131269	ABCB7
chrX	75060243	C	A	ENST00000373394	ENSG00000131269	ABCB7
chrX	75060263	G	C	ENST00000373394	ENSG00000131269	ABCB7
chrX	75060263	G	T	ENST00000373394	ENSG00000131269	ABCB7
chrX	75060266	A	T	ENST00000373394	ENSG00000131269	ABCB7
chrX	75060270	T	A	ENST00000373394	ENSG00000131269	ABCB7
chrX	75060294	T	A	ENST00000373394	ENSG00000131269	ABCB7
chrX	75060300	T	A	ENST00000373394	ENSG00000131269	ABCB7
chrX	75060312	T	A	ENST00000373394	ENSG00000131269	ABCB7
chrX	75060331	C	A	ENST00000373394	ENSG00000131269	ABCB7	TRUE	FALSE
chrX	75060331	C	G	ENST00000373394	ENSG00000131269	ABCB7	TRUE	FALSE
chrX	75060331	C	T	ENST00000373394	ENSG00000131269	ABCB7	TRUE	FALSE
chrX	75060332	T	A	ENST00000373394	ENSG00000131269	ABCB7	TRUE	FALSE
chrX	75060332	T	C	ENST00000373394	ENSG00000131269	ABCB7	TRUE	FALSE
chrX	75060332	T	G	ENST00000373394	ENSG00000131269	ABCB7	TRUE	FALSE
chrX	75062326	A	C	ENST00000373394	ENSG00000131269	ABCB7	TRUE	FALSE
chrX	75062326	A	G	ENST00000373394	ENSG00000131269	ABCB7	FALSE	FALSE
chrX	75062326	A	T	ENST00000373394	ENSG00000131269	ABCB7	TRUE	FALSE
chrX	75062327	C	A	ENST00000373394	ENSG00000131269	ABCB7	TRUE	FALSE
chrX	75062327	C	G	ENST00000373394	ENSG00000131269	ABCB7	TRUE	FALSE
chrX	75062327	C	T	ENST00000373394	ENSG00000131269	ABCB7	TRUE	FALSE
chrX	75062330	C	A	ENST00000373394	ENSG00000131269	ABCB7
chrX	75062333	C	A	ENST00000373394	ENSG00000131269	ABCB7
chrX	75062341	G	T	ENST00000373394	ENSG00000131269	ABCB7
chrX	75062347	A	C	ENST00000373394	ENSG00000131269	ABCB7
chrX	75062347	A	T	ENST00000373394	ENSG00000131269	ABCB7
chrX	75062350	G	T	ENST00000373394	ENSG00000131269	ABCB7
chrX	75062353	G	C	ENST00000373394	ENSG00000131269	ABCB7
chrX	75062353	G	T	ENST00000373394	ENSG00000131269	ABCB7
chrX	75062363	C	A	ENST00000373394	ENSG00000131269	ABCB7
chrX	75062367	A	C	ENST00000373394	ENSG00000131269	ABCB7
chrX	75062367	A	T	ENST00000373394	ENSG00000131269	ABCB7
chrX	75062390	T	A	ENST00000373394	ENSG00000131269	ABCB7
chrX	75062392	A	T	ENST00000373394	ENSG00000131269	ABCB7
chrX	75062402	T	A	ENST00000373394	ENSG00000131269	ABCB7
chrX	75062417	T	A	ENST00000373394	ENSG00000131269	ABCB7
chrX	75062420	G	A	ENST00000373394	ENSG00000131269	ABCB7
chrX	75062423	T	A	ENST00000373394	ENSG00000131269	ABCB7
chrX	75062426	C	A	ENST00000373394	ENSG00000131269	ABCB7
chrX	75062429	C	A	ENST00000373394	ENSG00000131269	ABCB7
chrX	75062432	C	A	ENST00000373394	ENSG00000131269	ABCB7	TRUE	FALSE
chrX	75062432	C	G	ENST00000373394	ENSG00000131269	ABCB7	TRUE	FALSE
chrX	75062432	C	T	ENST00000373394	ENSG00000131269	ABCB7	TRUE	FALSE
chrX	75062433	T	A	ENST00000373394	ENSG00000131269	ABCB7	TRUE	FALSE
chrX	75062433	T	C	ENST00000373394	ENSG00000131269	ABCB7	TRUE	FALSE
chrX	75062433	T	G	ENST00000373394	ENSG00000131269	ABCB7	TRUE	FALSE
chrX	75065068	A	C	ENST00000373394	ENSG00000131269	ABCB7	TRUE	FALSE
chrX	75065068	A	G	ENST00000373394	ENSG00000131269	ABCB7	TRUE	FALSE
chrX	75065068	A	T	ENST00000373394	ENSG00000131269	ABCB7	TRUE	FALSE
chrX	75065069	C	A	ENST00000373394	ENSG00000131269	ABCB7	TRUE	FALSE
chrX	75065069	C	G	ENST00000373394	ENSG00000131269	ABCB7	TRUE	FALSE
chrX	75065069	C	T	ENST00000373394	ENSG00000131269	ABCB7	TRUE	FALSE
chrX	75065070	C	A	ENST00000373394	ENSG00000131269	ABCB7
chrX	75065072	G	C	ENST00000373394	ENSG00000131269	ABCB7
chrX	75065072	G	T	ENST00000373394	ENSG00000131269	ABCB7
chrX	75065079	T	A	ENST00000373394	ENSG00000131269	ABCB7
chrX	75065085	C	A	ENST00000373394	ENSG00000131269	ABCB7
chrX	75065088	G	A	ENST00000373394	ENSG00000131269	ABCB7
chrX	75065091	C	A	ENST00000373394	ENSG00000131269	ABCB7
chrX	75065100	G	A	ENST00000373394	ENSG00000131269	ABCB7
chrX	75065107	A	C	ENST00000373394	ENSG00000131269	ABCB7
chrX	75065107	A	T	ENST00000373394	ENSG00000131269	ABCB7
chrX	75065112	C	A	ENST00000373394	ENSG00000131269	ABCB7
chrX	75065124	G	A	ENST00000373394	ENSG00000131269	ABCB7
chrX	75065145	C	A	ENST00000373394	ENSG00000131269	ABCB7
chrX	75065150	A	C	ENST00000373394	ENSG00000131269	ABCB7
chrX	75065150	A	T	ENST00000373394	ENSG00000131269	ABCB7
chrX	75065154	T	A	ENST00000373394	ENSG00000131269	ABCB7
chrX	75065164	A	C	ENST00000373394	ENSG00000131269	ABCB7
chrX	75065164	A	T	ENST00000373394	ENSG00000131269	ABCB7
chrX	75065172	C	A	ENST00000373394	ENSG00000131269	ABCB7
chrX	75065175	C	A	ENST00000373394	ENSG00000131269	ABCB7
chrX	75065180	G	C	ENST00000373394	ENSG00000131269	ABCB7
chrX	75065180	G	T	ENST00000373394	ENSG00000131269	ABCB7
chrX	75065196	C	A	ENST00000373394	ENSG00000131269	ABCB7
chrX	75065197	A	C	ENST00000373394	ENSG00000131269	ABCB7
chrX	75065197	A	T	ENST00000373394	ENSG00000131269	ABCB7
chrX	75065201	A	C	ENST00000373394	ENSG00000131269	ABCB7
chrX	75065201	A	T	ENST00000373394	ENSG00000131269	ABCB7
chrX	75065209	G	C	ENST00000373394	ENSG00000131269	ABCB7
chrX	75065209	G	T	ENST00000373394	ENSG00000131269	ABCB7
chrX	75065212	A	C	ENST00000373394	ENSG00000131269	ABCB7
chrX	75065212	A	T	ENST00000373394	ENSG00000131269	ABCB7
chrX	75065242	C	A	ENST00000373394	ENSG00000131269	ABCB7	TRUE	FALSE
chrX	75065242	C	G	ENST00000373394	ENSG00000131269	ABCB7	TRUE	FALSE
chrX	75065242	C	T	ENST00000373394	ENSG00000131269	ABCB7	TRUE	FALSE
chrX	75065243	T	A	ENST00000373394	ENSG00000131269	ABCB7	TRUE	FALSE
chrX	75065243	T	C	ENST00000373394	ENSG00000131269	ABCB7	TRUE	FALSE
chrX	75065243	T	G	ENST00000373394	ENSG00000131269	ABCB7	TRUE	FALSE
chrX	75069005	A	C	ENST00000373394	ENSG00000131269	ABCB7	TRUE	FALSE
chrX	75069005	A	G	ENST00000373394	ENSG00000131269	ABCB7	TRUE	FALSE
chrX	75069005	A	T	ENST00000373394	ENSG00000131269	ABCB7	TRUE	FALSE
chrX	75069006	C	A	ENST00000373394	ENSG00000131269	ABCB7	TRUE	FALSE
chrX	75069006	C	G	ENST00000373394	ENSG00000131269	ABCB7	TRUE	FALSE
chrX	75069006	C	T	ENST00000373394	ENSG00000131269	ABCB7	TRUE	FALSE
chrX	75069009	G	A	ENST00000373394	ENSG00000131269	ABCB7
chrX	75069021	C	A	ENST00000373394	ENSG00000131269	ABCB7
chrX	75069042	C	A	ENST00000373394	ENSG00000131269	ABCB7
chrX	75069057	G	A	ENST00000373394	ENSG00000131269	ABCB7
chrX	75069066	G	A	ENST00000373394	ENSG00000131269	ABCB7
chrX	75069076	A	C	ENST00000373394	ENSG00000131269	ABCB7
chrX	75069076	A	T	ENST00000373394	ENSG00000131269	ABCB7
chrX	75069090	T	A	ENST00000373394	ENSG00000131269	ABCB7
chrX	75069093	G	A	ENST00000373394	ENSG00000131269	ABCB7
chrX	75069099	C	A	ENST00000373394	ENSG00000131269	ABCB7
chrX	75069100	A	C	ENST00000373394	ENSG00000131269	ABCB7
chrX	75069100	A	T	ENST00000373394	ENSG00000131269	ABCB7
chrX	75069113	A	C	ENST00000373394	ENSG00000131269	ABCB7
chrX	75069113	A	T	ENST00000373394	ENSG00000131269	ABCB7
chrX	75069135	T	A	ENST00000373394	ENSG00000131269	ABCB7
chrX	75069137	C	A	ENST00000373394	ENSG00000131269	ABCB7	TRUE	FALSE
chrX	75069137	C	G	ENST00000373394	ENSG00000131269	ABCB7	TRUE	FALSE
chrX	75069137	C	T	ENST00000373394	ENSG00000131269	ABCB7	TRUE	FALSE
chrX	75069138	T	A	ENST00000373394	ENSG00000131269	ABCB7	TRUE	FALSE
chrX	75069138	T	C	ENST00000373394	ENSG00000131269	ABCB7	TRUE	FALSE
chrX	75069138	T	G	ENST00000373394	ENSG00000131269	ABCB7	TRUE	FALSE
chrX	75069289	A	C	ENST00000373394	ENSG00000131269	ABCB7	FALSE	FALSE
chrX	75069289	A	G	ENST00000373394	ENSG00000131269	ABCB7	FALSE	FALSE
chrX	75069289	A	T	ENST00000373394	ENSG00000131269	ABCB7	FALSE	FALSE
chrX	75069290	C	A	ENST00000373394	ENSG00000131269	ABCB7	FALSE	FALSE
chrX	75069290	C	G	ENST00000373394	ENSG00000131269	ABCB7	FALSE	FALSE
chrX	75069290	C	T	ENST00000373394	ENSG00000131269	ABCB7	FALSE	FALSE
chrX	75069294	G	C	ENST00000373394	ENSG00000131269	ABCB7
chrX	75069294	G	T	ENST00000373394	ENSG00000131269	ABCB7
chrX	75069307	C	A	ENST00000373394	ENSG00000131269	ABCB7
chrX	75069322	T	A	ENST00000373394	ENSG00000131269	ABCB7
chrX	75069325	T	A	ENST00000373394	ENSG00000131269	ABCB7
chrX	75069328	C	A	ENST00000373394	ENSG00000131269	ABCB7
chrX	75069340	C	A	ENST00000373394	ENSG00000131269	ABCB7
chrX	75069352	C	A	ENST00000373394	ENSG00000131269	ABCB7
chrX	75069364	T	A	ENST00000373394	ENSG00000131269	ABCB7
chrX	75069367	G	A	ENST00000373394	ENSG00000131269	ABCB7
chrX	75069373	C	A	ENST00000373394	ENSG00000131269	ABCB7
chrX	75069377	G	C	ENST00000373394	ENSG00000131269	ABCB7
chrX	75069377	G	T	ENST00000373394	ENSG00000131269	ABCB7
chrX	75069382	C	A	ENST00000373394	ENSG00000131269	ABCB7
chrX	75069418	G	A	ENST00000373394	ENSG00000131269	ABCB7
chrX	75069430	G	A	ENST00000373394	ENSG00000131269	ABCB7
chrX	75069451	T	A	ENST00000373394	ENSG00000131269	ABCB7
chrX	75069455	C	A	ENST00000373394	ENSG00000131269	ABCB7	TRUE	FALSE
chrX	75069455	C	G	ENST00000373394	ENSG00000131269	ABCB7	TRUE	FALSE
chrX	75069455	C	T	ENST00000373394	ENSG00000131269	ABCB7	TRUE	FALSE
chrX	75069456	T	A	ENST00000373394	ENSG00000131269	ABCB7	TRUE	FALSE
chrX	75069456	T	C	ENST00000373394	ENSG00000131269	ABCB7	TRUE	FALSE
chrX	75069456	T	G	ENST00000373394	ENSG00000131269	ABCB7	TRUE	FALSE
chrX	75070363	A	C	ENST00000373394	ENSG00000131269	ABCB7	TRUE	FALSE
chrX	75070363	A	G	ENST00000373394	ENSG00000131269	ABCB7	TRUE	FALSE
chrX	75070363	A	T	ENST00000373394	ENSG00000131269	ABCB7	TRUE	FALSE
chrX	75070364	C	A	ENST00000373394	ENSG00000131269	ABCB7	TRUE	FALSE
chrX	75070364	C	G	ENST00000373394	ENSG00000131269	ABCB7	TRUE	FALSE
chrX	75070364	C	T	ENST00000373394	ENSG00000131269	ABCB7	TRUE	FALSE
chrX	75070367	T	A	ENST00000373394	ENSG00000131269	ABCB7
chrX	75070373	G	A	ENST00000373394	ENSG00000131269	ABCB7
chrX	75070385	T	A	ENST00000373394	ENSG00000131269	ABCB7
chrX	75070399	A	T	ENST00000373394	ENSG00000131269	ABCB7
chrX	75070424	G	A	ENST00000373394	ENSG00000131269	ABCB7
chrX	75070427	T	A	ENST00000373394	ENSG00000131269	ABCB7
chrX	75070433	C	A	ENST00000373394	ENSG00000131269	ABCB7
chrX	75070436	T	A	ENST00000373394	ENSG00000131269	ABCB7
chrX	75070437	A	C	ENST00000373394	ENSG00000131269	ABCB7
chrX	75070437	A	T	ENST00000373394	ENSG00000131269	ABCB7
chrX	75070448	C	A	ENST00000373394	ENSG00000131269	ABCB7
chrX	75070465	A	C	ENST00000373394	ENSG00000131269	ABCB7
chrX	75070465	A	T	ENST00000373394	ENSG00000131269	ABCB7
chrX	75070468	G	C	ENST00000373394	ENSG00000131269	ABCB7
chrX	75070468	G	T	ENST00000373394	ENSG00000131269	ABCB7
chrX	75070475	G	A	ENST00000373394	ENSG00000131269	ABCB7
chrX	75070487	C	A	ENST00000373394	ENSG00000131269	ABCB7
chrX	75070508	C	A	ENST00000373394	ENSG00000131269	ABCB7
chrX	75070523	C	A	ENST00000373394	ENSG00000131269	ABCB7	TRUE	FALSE
chrX	75070523	C	G	ENST00000373394	ENSG00000131269	ABCB7	TRUE	FALSE
chrX	75070523	C	T	ENST00000373394	ENSG00000131269	ABCB7	TRUE	FALSE
chrX	75070524	T	A	ENST00000373394	ENSG00000131269	ABCB7	TRUE	FALSE
chrX	75070524	T	C	ENST00000373394	ENSG00000131269	ABCB7	TRUE	FALSE
chrX	75070524	T	G	ENST00000373394	ENSG00000131269	ABCB7	TRUE	FALSE
chrX	75071507	A	C	ENST00000373394	ENSG00000131269	ABCB7	TRUE	FALSE
chrX	75071507	A	G	ENST00000373394	ENSG00000131269	ABCB7	TRUE	FALSE
chrX	75071507	A	T	ENST00000373394	ENSG00000131269	ABCB7	TRUE	FALSE
chrX	75071508	C	A	ENST00000373394	ENSG00000131269	ABCB7	TRUE	FALSE
chrX	75071508	C	G	ENST00000373394	ENSG00000131269	ABCB7	TRUE	FALSE
chrX	75071508	C	T	ENST00000373394	ENSG00000131269	ABCB7	TRUE	FALSE
chrX	75071521	C	A	ENST00000373394	ENSG00000131269	ABCB7
chrX	75071524	G	A	ENST00000373394	ENSG00000131269	ABCB7
chrX	75071550	A	C	ENST00000373394	ENSG00000131269	ABCB7
chrX	75071550	A	T	ENST00000373394	ENSG00000131269	ABCB7
chrX	75071575	G	A	ENST00000373394	ENSG00000131269	ABCB7
chrX	75071611	T	A	ENST00000373394	ENSG00000131269	ABCB7
chrX	75071613	A	T	ENST00000373394	ENSG00000131269	ABCB7
chrX	75071616	G	C	ENST00000373394	ENSG00000131269	ABCB7
chrX	75071616	G	T	ENST00000373394	ENSG00000131269	ABCB7
chrX	75071626	C	A	ENST00000373394	ENSG00000131269	ABCB7
chrX	75071627	A	C	ENST00000373394	ENSG00000131269	ABCB7
chrX	75071627	A	T	ENST00000373394	ENSG00000131269	ABCB7
chrX	75071635	T	A	ENST00000373394	ENSG00000131269	ABCB7
chrX	75071637	A	T	ENST00000373394	ENSG00000131269	ABCB7
chrX	75071644	C	A	ENST00000373394	ENSG00000131269	ABCB7
chrX	75071648	A	C	ENST00000373394	ENSG00000131269	ABCB7
chrX	75071648	A	T	ENST00000373394	ENSG00000131269	ABCB7
chrX	75071653	T	A	ENST00000373394	ENSG00000131269	ABCB7
chrX	75071656	G	A	ENST00000373394	ENSG00000131269	ABCB7
chrX	75071662	C	A	ENST00000373394	ENSG00000131269	ABCB7
chrX	75071663	A	C	ENST00000373394	ENSG00000131269	ABCB7
chrX	75071663	A	T	ENST00000373394	ENSG00000131269	ABCB7
chrX	75071668	T	A	ENST00000373394	ENSG00000131269	ABCB7
chrX	75071671	C	A	ENST00000373394	ENSG00000131269	ABCB7
chrX	75071681	A	C	ENST00000373394	ENSG00000131269	ABCB7
chrX	75071681	A	T	ENST00000373394	ENSG00000131269	ABCB7
chrX	75071684	C	A	ENST00000373394	ENSG00000131269	ABCB7	FALSE	FALSE
chrX	75071684	C	G	ENST00000373394	ENSG00000131269	ABCB7	FALSE	FALSE
chrX	75071684	C	T	ENST00000373394	ENSG00000131269	ABCB7	FALSE	FALSE
chrX	75071685	T	A	ENST00000373394	ENSG00000131269	ABCB7	FALSE	FALSE
chrX	75071685	T	C	ENST00000373394	ENSG00000131269	ABCB7	FALSE	FALSE
chrX	75071685	T	G	ENST00000373394	ENSG00000131269	ABCB7	FALSE	FALSE
chrX	75073687	A	C	ENST00000373394	ENSG00000131269	ABCB7	TRUE	FALSE
chrX	75073687	A	G	ENST00000373394	ENSG00000131269	ABCB7	TRUE	FALSE
chrX	75073687	A	T	ENST00000373394	ENSG00000131269	ABCB7	TRUE	FALSE
chrX	75073688	C	A	ENST00000373394	ENSG00000131269	ABCB7	TRUE	FALSE
chrX	75073688	C	G	ENST00000373394	ENSG00000131269	ABCB7	TRUE	FALSE
chrX	75073688	C	T	ENST00000373394	ENSG00000131269	ABCB7	TRUE	FALSE
chrX	75073691	T	A	ENST00000373394	ENSG00000131269	ABCB7
chrX	75073700	C	A	ENST00000373394	ENSG00000131269	ABCB7
chrX	75073701	A	C	ENST00000373394	ENSG00000131269	ABCB7
chrX	75073701	A	T	ENST00000373394	ENSG00000131269	ABCB7
chrX	75073714	G	C	ENST00000373394	ENSG00000131269	ABCB7
chrX	75073714	G	T	ENST00000373394	ENSG00000131269	ABCB7
chrX	75073751	T	A	ENST00000373394	ENSG00000131269	ABCB7
chrX	75073760	C	A	ENST00000373394	ENSG00000131269	ABCB7
chrX	75073766	T	A	ENST00000373394	ENSG00000131269	ABCB7
chrX	75073772	T	A	ENST00000373394	ENSG00000131269	ABCB7
chrX	75073777	C	A	ENST00000373394	ENSG00000131269	ABCB7	TRUE	FALSE
chrX	75073777	C	G	ENST00000373394	ENSG00000131269	ABCB7	TRUE	FALSE
chrX	75073777	C	T	ENST00000373394	ENSG00000131269	ABCB7	TRUE	FALSE
chrX	75073778	T	A	ENST00000373394	ENSG00000131269	ABCB7	TRUE	FALSE
chrX	75073778	T	C	ENST00000373394	ENSG00000131269	ABCB7	TRUE	FALSE
chrX	75073778	T	G	ENST00000373394	ENSG00000131269	ABCB7	TRUE	FALSE
chrX	75073866	A	C	ENST00000373394	ENSG00000131269	ABCB7	FALSE	FALSE
chrX	75073866	A	G	ENST00000373394	ENSG00000131269	ABCB7	FALSE	FALSE
chrX	75073866	A	T	ENST00000373394	ENSG00000131269	ABCB7	FALSE	FALSE
chrX	75073867	C	A	ENST00000373394	ENSG00000131269	ABCB7	FALSE	FALSE
chrX	75073867	C	G	ENST00000373394	ENSG00000131269	ABCB7	FALSE	FALSE
chrX	75073867	C	T	ENST00000373394	ENSG00000131269	ABCB7	FALSE	FALSE
chrX	75073869	T	A	ENST00000373394	ENSG00000131269	ABCB7
chrX	75073870	C	T	ENST00000373394	ENSG00000131269	ABCB7
chrX	75073871	C	T	ENST00000373394	ENSG00000131269	ABCB7
chrX	75073900	G	C	ENST00000373394	ENSG00000131269	ABCB7
chrX	75073900	G	T	ENST00000373394	ENSG00000131269	ABCB7
chrX	75073917	C	A	ENST00000373394	ENSG00000131269	ABCB7
chrX	75073928	A	T	ENST00000373394	ENSG00000131269	ABCB7
chrX	75073938	G	A	ENST00000373394	ENSG00000131269	ABCB7
chrX	75073945	G	T	ENST00000373394	ENSG00000131269	ABCB7
chrX	75073950	T	A	ENST00000373394	ENSG00000131269	ABCB7
chrX	75073951	G	C	ENST00000373394	ENSG00000131269	ABCB7
chrX	75073951	G	T	ENST00000373394	ENSG00000131269	ABCB7
chrX	75073954	A	C	ENST00000373394	ENSG00000131269	ABCB7
chrX	75073954	A	T	ENST00000373394	ENSG00000131269	ABCB7
chrX	75073957	C	A	ENST00000373394	ENSG00000131269	ABCB7	FALSE	FALSE
chrX	75073957	C	G	ENST00000373394	ENSG00000131269	ABCB7	FALSE	FALSE
chrX	75073957	C	T	ENST00000373394	ENSG00000131269	ABCB7	FALSE	FALSE
chrX	75073958	T	A	ENST00000373394	ENSG00000131269	ABCB7	FALSE	FALSE
chrX	75073958	T	C	ENST00000373394	ENSG00000131269	ABCB7	FALSE	FALSE
chrX	75073958	T	G	ENST00000373394	ENSG00000131269	ABCB7	FALSE	FALSE
chrX	75075360	A	C	ENST00000373394	ENSG00000131269	ABCB7	TRUE	FALSE
chrX	75075360	A	G	ENST00000373394	ENSG00000131269	ABCB7	TRUE	FALSE
chrX	75075360	A	T	ENST00000373394	ENSG00000131269	ABCB7	TRUE	FALSE
chrX	75075361	C	A	ENST00000373394	ENSG00000131269	ABCB7	TRUE	FALSE
chrX	75075361	C	G	ENST00000373394	ENSG00000131269	ABCB7	TRUE	FALSE
chrX	75075361	C	T	ENST00000373394	ENSG00000131269	ABCB7	TRUE	FALSE
chrX	75075363	A	T	ENST00000373394	ENSG00000131269	ABCB7
chrX	75075388	C	A	ENST00000373394	ENSG00000131269	ABCB7
chrX	75075417	A	T	ENST00000373394	ENSG00000131269	ABCB7
chrX	75075451	C	A	ENST00000373394	ENSG00000131269	ABCB7
chrX	75075454	T	A	ENST00000373394	ENSG00000131269	ABCB7
chrX	75075466	T	A	ENST00000373394	ENSG00000131269	ABCB7
chrX	75075471	A	C	ENST00000373394	ENSG00000131269	ABCB7
chrX	75075471	A	T	ENST00000373394	ENSG00000131269	ABCB7
chrX	75075478	C	A	ENST00000373394	ENSG00000131269	ABCB7
chrX	75075484	G	A	ENST00000373394	ENSG00000131269	ABCB7
chrX	75075487	T	A	ENST00000373394	ENSG00000131269	ABCB7
chrX	75075538	T	A	ENST00000373394	ENSG00000131269	ABCB7
chrX	75075547	T	A	ENST00000373394	ENSG00000131269	ABCB7
chrX	75075550	G	A	ENST00000373394	ENSG00000131269	ABCB7
chrX	75075555	G	C	ENST00000373394	ENSG00000131269	ABCB7
chrX	75075555	G	T	ENST00000373394	ENSG00000131269	ABCB7
chrX	75075562	G	A	ENST00000373394	ENSG00000131269	ABCB7
chrX	75075571	T	A	ENST00000373394	ENSG00000131269	ABCB7
chrX	75075589	G	A	ENST00000373394	ENSG00000131269	ABCB7
chrX	75075595	C	A	ENST00000373394	ENSG00000131269	ABCB7
chrX	75075613	C	A	ENST00000373394	ENSG00000131269	ABCB7
chrX	75075619	T	A	ENST00000373394	ENSG00000131269	ABCB7
chrX	75075621	G	C	ENST00000373394	ENSG00000131269	ABCB7
chrX	75075621	G	T	ENST00000373394	ENSG00000131269	ABCB7
chrX	75075629	A	C	ENST00000373394	ENSG00000131269	ABCB7
chrX	75075629	A	T	ENST00000373394	ENSG00000131269	ABCB7
chrX	75075631	C	A	ENST00000373394	ENSG00000131269	ABCB7	TRUE	FALSE
chrX	75075631	C	G	ENST00000373394	ENSG00000131269	ABCB7	TRUE	FALSE
chrX	75075631	C	T	ENST00000373394	ENSG00000131269	ABCB7	TRUE	FALSE
chrX	75075632	T	A	ENST00000373394	ENSG00000131269	ABCB7	TRUE	FALSE
chrX	75075632	T	C	ENST00000373394	ENSG00000131269	ABCB7	TRUE	FALSE
chrX	75075632	T	G	ENST00000373394	ENSG00000131269	ABCB7	TRUE	FALSE
chrX	75076520	A	C	ENST00000373394	ENSG00000131269	ABCB7	FALSE	FALSE
chrX	75076520	A	G	ENST00000373394	ENSG00000131269	ABCB7	FALSE	FALSE
chrX	75076520	A	T	ENST00000373394	ENSG00000131269	ABCB7	FALSE	FALSE
chrX	75076521	C	A	ENST00000373394	ENSG00000131269	ABCB7	FALSE	FALSE
chrX	75076521	C	G	ENST00000373394	ENSG00000131269	ABCB7	FALSE	FALSE
chrX	75076521	C	T	ENST00000373394	ENSG00000131269	ABCB7	FALSE	FALSE
chrX	75076591	C	A	ENST00000373394	ENSG00000131269	ABCB7
chrX	75076593	G	T	ENST00000373394	ENSG00000131269	ABCB7
chrX	75076600	G	A	ENST00000373394	ENSG00000131269	ABCB7
chrX	75076619	A	C	ENST00000373394	ENSG00000131269	ABCB7
chrX	75076619	A	T	ENST00000373394	ENSG00000131269	ABCB7
chrX	75076624	T	A	ENST00000373394	ENSG00000131269	ABCB7
chrX	75076655	C	A	ENST00000373394	ENSG00000131269	ABCB7	TRUE	FALSE
chrX	75076655	C	G	ENST00000373394	ENSG00000131269	ABCB7	TRUE	FALSE
chrX	75076655	C	T	ENST00000373394	ENSG00000131269	ABCB7	TRUE	FALSE
chrX	75076656	T	A	ENST00000373394	ENSG00000131269	ABCB7	TRUE	FALSE
chrX	75076656	T	C	ENST00000373394	ENSG00000131269	ABCB7	TRUE	FALSE
chrX	75076656	T	G	ENST00000373394	ENSG00000131269	ABCB7	TRUE	FALSE
chrX	75098940	A	C	ENST00000373394	ENSG00000131269	ABCB7	TRUE	FALSE
chrX	75098940	A	G	ENST00000373394	ENSG00000131269	ABCB7	FALSE	FALSE
chrX	75098940	A	T	ENST00000373394	ENSG00000131269	ABCB7	TRUE	FALSE
chrX	75098941	C	A	ENST00000373394	ENSG00000131269	ABCB7	TRUE	FALSE
chrX	75098941	C	G	ENST00000373394	ENSG00000131269	ABCB7	TRUE	FALSE
chrX	75098941	C	T	ENST00000373394	ENSG00000131269	ABCB7	TRUE	FALSE
chrX	75098944	T	A	ENST00000373394	ENSG00000131269	ABCB7
chrX	75098955	A	T	ENST00000373394	ENSG00000131269	ABCB7
chrX	75098962	C	A	ENST00000373394	ENSG00000131269	ABCB7
chrX	75098967	G	T	ENST00000373394	ENSG00000131269	ABCB7
chrX	75098980	T	A	ENST00000373394	ENSG00000131269	ABCB7
chrX	75098986	G	A	ENST00000373394	ENSG00000131269	ABCB7
chrX	75099004	T	A	ENST00000373394	ENSG00000131269	ABCB7
chrX	75099008	C	T	ENST00000373394	ENSG00000131269	ABCB7
chrX	75099009	C	T	ENST00000373394	ENSG00000131269	ABCB7
chrX	75099014	A	C	ENST00000373394	ENSG00000131269	ABCB7
chrX	75099014	A	T	ENST00000373394	ENSG00000131269	ABCB7
chrX	75099031	T	A	ENST00000373394	ENSG00000131269	ABCB7
chrX	75099040	T	A	ENST00000373394	ENSG00000131269	ABCB7
chrX	75099058	T	A	ENST00000373394	ENSG00000131269	ABCB7
chrX	75099060	A	C	ENST00000373394	ENSG00000131269	ABCB7
chrX	75099060	A	T	ENST00000373394	ENSG00000131269	ABCB7
chrX	75099062	C	A	ENST00000373394	ENSG00000131269	ABCB7	TRUE	FALSE
chrX	75099062	C	G	ENST00000373394	ENSG00000131269	ABCB7	TRUE	FALSE
chrX	75099062	C	T	ENST00000373394	ENSG00000131269	ABCB7	TRUE	FALSE
chrX	75099063	T	A	ENST00000373394	ENSG00000131269	ABCB7	TRUE	FALSE
chrX	75099063	T	C	ENST00000373394	ENSG00000131269	ABCB7	TRUE	FALSE
chrX	75099063	T	G	ENST00000373394	ENSG00000131269	ABCB7	TRUE	FALSE
chrX	75112884	A	C	ENST00000373394	ENSG00000131269	ABCB7	TRUE	FALSE
chrX	75112884	A	G	ENST00000373394	ENSG00000131269	ABCB7	TRUE	FALSE
chrX	75112884	A	T	ENST00000373394	ENSG00000131269	ABCB7	TRUE	FALSE
chrX	75112885	C	A	ENST00000373394	ENSG00000131269	ABCB7	TRUE	FALSE
chrX	75112885	C	G	ENST00000373394	ENSG00000131269	ABCB7	TRUE	FALSE
chrX	75112885	C	T	ENST00000373394	ENSG00000131269	ABCB7	TRUE	FALSE
chrX	75112891	C	A	ENST00000373394	ENSG00000131269	ABCB7
chrX	75112894	T	A	ENST00000373394	ENSG00000131269	ABCB7
chrX	75112912	C	A	ENST00000373394	ENSG00000131269	ABCB7
chrX	75112915	C	A	ENST00000373394	ENSG00000131269	ABCB7
chrX	75112918	C	A	ENST00000373394	ENSG00000131269	ABCB7
chrX	75112931	C	T	ENST00000373394	ENSG00000131269	ABCB7
chrX	75112932	C	T	ENST00000373394	ENSG00000131269	ABCB7
chrX	75112934	A	T	ENST00000373394	ENSG00000131269	ABCB7
chrX	75112945	T	A	ENST00000373394	ENSG00000131269	ABCB7
chrX	75112948	C	A	ENST00000373394	ENSG00000131269	ABCB7
chrX	75112958	C	T	ENST00000373394	ENSG00000131269	ABCB7
chrX	75112959	C	T	ENST00000373394	ENSG00000131269	ABCB7
chrX	75112966	G	A	ENST00000373394	ENSG00000131269	ABCB7
chrX	75112973	C	A	ENST00000373394	ENSG00000131269	ABCB7	TRUE	FALSE
chrX	75112973	C	G	ENST00000373394	ENSG00000131269	ABCB7	TRUE	FALSE
chrX	75112973	C	T	ENST00000373394	ENSG00000131269	ABCB7	TRUE	FALSE
chrX	75112974	T	A	ENST00000373394	ENSG00000131269	ABCB7	TRUE	FALSE
chrX	75112974	T	C	ENST00000373394	ENSG00000131269	ABCB7	TRUE	FALSE
chrX	75112974	T	G	ENST00000373394	ENSG00000131269	ABCB7	TRUE	FALSE
chrX	75114752	A	C	ENST00000373394	ENSG00000131269	ABCB7	TRUE	FALSE
chrX	75114752	A	G	ENST00000373394	ENSG00000131269	ABCB7	TRUE	FALSE
chrX	75114752	A	T	ENST00000373394	ENSG00000131269	ABCB7	TRUE	FALSE
chrX	75114753	C	A	ENST00000373394	ENSG00000131269	ABCB7	TRUE	FALSE
chrX	75114753	C	G	ENST00000373394	ENSG00000131269	ABCB7	TRUE	FALSE
chrX	75114753	C	T	ENST00000373394	ENSG00000131269	ABCB7	TRUE	FALSE
chrX	75114756	T	A	ENST00000373394	ENSG00000131269	ABCB7
chrX	75114767	A	C	ENST00000373394	ENSG00000131269	ABCB7
chrX	75114767	A	T	ENST00000373394	ENSG00000131269	ABCB7
chrX	75114774	G	A	ENST00000373394	ENSG00000131269	ABCB7
chrX	75114777	C	A	ENST00000373394	ENSG00000131269	ABCB7
chrX	75114779	G	C	ENST00000373394	ENSG00000131269	ABCB7
chrX	75114779	G	T	ENST00000373394	ENSG00000131269	ABCB7
chrX	75114789	T	A	ENST00000373394	ENSG00000131269	ABCB7
chrX	75114792	C	A	ENST00000373394	ENSG00000131269	ABCB7
chrX	75114794	A	T	ENST00000373394	ENSG00000131269	ABCB7
chrX	75114798	T	A	ENST00000373394	ENSG00000131269	ABCB7
chrX	75114801	G	A	ENST00000373394	ENSG00000131269	ABCB7
chrX	75114802	C	T	ENST00000373394	ENSG00000131269	ABCB7
chrX	75114803	C	T	ENST00000373394	ENSG00000131269	ABCB7
chrX	75114816	T	A	ENST00000373394	ENSG00000131269	ABCB7
chrX	75114818	A	C	ENST00000373394	ENSG00000131269	ABCB7
chrX	75114818	A	T	ENST00000373394	ENSG00000131269	ABCB7
chrX	75114821	G	C	ENST00000373394	ENSG00000131269	ABCB7
chrX	75114821	G	T	ENST00000373394	ENSG00000131269	ABCB7
chrX	75114825	C	A	ENST00000373394	ENSG00000131269	ABCB7
chrX	75114832	C	A	ENST00000373394	ENSG00000131269	ABCB7	TRUE	FALSE
chrX	75114832	C	G	ENST00000373394	ENSG00000131269	ABCB7	TRUE	FALSE
chrX	75114832	C	T	ENST00000373394	ENSG00000131269	ABCB7	TRUE	FALSE
chrX	75114833	T	A	ENST00000373394	ENSG00000131269	ABCB7	TRUE	FALSE
chrX	75114833	T	C	ENST00000373394	ENSG00000131269	ABCB7	TRUE	FALSE
chrX	75114833	T	G	ENST00000373394	ENSG00000131269	ABCB7	TRUE	FALSE
chrX	75156103	A	C	ENST00000373394	ENSG00000131269	ABCB7	TRUE	FALSE
chrX	75156103	A	G	ENST00000373394	ENSG00000131269	ABCB7	TRUE	FALSE
chrX	75156103	A	T	ENST00000373394	ENSG00000131269	ABCB7	TRUE	FALSE
chrX	75156104	C	A	ENST00000373394	ENSG00000131269	ABCB7	TRUE	FALSE
chrX	75156104	C	G	ENST00000373394	ENSG00000131269	ABCB7	TRUE	FALSE
chrX	75156104	C	T	ENST00000373394	ENSG00000131269	ABCB7	TRUE	FALSE
chrX	75156107	G	A	ENST00000373394	ENSG00000131269	ABCB7
chrX	75156108	G	C	ENST00000373394	ENSG00000131269	ABCB7
chrX	75156108	G	T	ENST00000373394	ENSG00000131269	ABCB7
chrX	75156116	G	A	ENST00000373394	ENSG00000131269	ABCB7
chrX	75156125	C	A	ENST00000373394	ENSG00000131269	ABCB7
chrX	75156127	A	T	ENST00000373394	ENSG00000131269	ABCB7
chrX	75156140	G	A	ENST00000373394	ENSG00000131269	ABCB7
chrX	75156150	C	T	ENST00000373394	ENSG00000131269	ABCB7
chrX	75156151	C	T	ENST00000373394	ENSG00000131269	ABCB7
chrX	75156155	G	A	ENST00000373394	ENSG00000131269	ABCB7
chrX	75156163	G	C	ENST00000373394	ENSG00000131269	ABCB7
chrX	75156163	G	T	ENST00000373394	ENSG00000131269	ABCB7
chrX	75156181	A	C	ENST00000373394	ENSG00000131269	ABCB7
chrX	75156181	A	T	ENST00000373394	ENSG00000131269	ABCB7
chrX	75156215	T	A	ENST00000373394	ENSG00000131269	ABCB7		FALSE
chrX	75156218	C	A	ENST00000373394	ENSG00000131269	ABCB7		FALSE
chrX	75156240	C	T	ENST00000373394	ENSG00000131269	ABCB7	FALSE	FALSE
chrX	75156241	C	T	ENST00000373394	ENSG00000131269	ABCB7	FALSE	FALSE
chrX	75156246	C	T	ENST00000373394	ENSG00000131269	ABCB7	FALSE	FALSE
chrX	75156247	C	T	ENST00000373394	ENSG00000131269	ABCB7	FALSE	FALSE
chrX	75274264	G	T	ENST00000373383	ENSG00000094841	UPRT	FALSE	FALSE
chrX	75274268	T	A	ENST00000373383	ENSG00000094841	UPRT	FALSE	FALSE
chrX	75274268	T	G	ENST00000373383	ENSG00000094841	UPRT	FALSE	FALSE
chrX	75274270	C	T	ENST00000373383	ENSG00000094841	UPRT	FALSE	FALSE
chrX	75274275	T	A	ENST00000373383	ENSG00000094841	UPRT	FALSE	FALSE
chrX	75274293	T	A	ENST00000373383	ENSG00000094841	UPRT	FALSE	FALSE
chrX	75274300	C	T	ENST00000373383	ENSG00000094841	UPRT	FALSE	FALSE
chrX	75274303	C	T	ENST00000373383	ENSG00000094841	UPRT	FALSE	FALSE
chrX	75274319	C	A	ENST00000373383	ENSG00000094841	UPRT		FALSE
chrX	75274319	C	G	ENST00000373383	ENSG00000094841	UPRT		FALSE
chrX	75274333	G	T	ENST00000373383	ENSG00000094841	UPRT
chrX	75274336	C	T	ENST00000373383	ENSG00000094841	UPRT
chrX	75274342	C	T	ENST00000373383	ENSG00000094841	UPRT
chrX	75274375	G	T	ENST00000373383	ENSG00000094841	UPRT
chrX	75274381	A	T	ENST00000373383	ENSG00000094841	UPRT
chrX	75274396	A	T	ENST00000373383	ENSG00000094841	UPRT
chrX	75274419	C	A	ENST00000373383	ENSG00000094841	UPRT
chrX	75274419	C	G	ENST00000373383	ENSG00000094841	UPRT
chrX	75274441	G	T	ENST00000373383	ENSG00000094841	UPRT
chrX	75274461	C	A	ENST00000373383	ENSG00000094841	UPRT
chrX	75274481	C	A	ENST00000373383	ENSG00000094841	UPRT
chrX	75274481	C	G	ENST00000373383	ENSG00000094841	UPRT
chrX	75274483	G	T	ENST00000373383	ENSG00000094841	UPRT
chrX	75274518	T	A	ENST00000373383	ENSG00000094841	UPRT
chrX	75274518	T	G	ENST00000373383	ENSG00000094841	UPRT
chrX	75274546	G	T	ENST00000373383	ENSG00000094841	UPRT
chrX	75274554	C	A	ENST00000373383	ENSG00000094841	UPRT
chrX	75274555	G	T	ENST00000373383	ENSG00000094841	UPRT
chrX	75274567	C	T	ENST00000373383	ENSG00000094841	UPRT
chrX	75274579	C	T	ENST00000373383	ENSG00000094841	UPRT
chrX	75274585	A	T	ENST00000373383	ENSG00000094841	UPRT
chrX	75274606	C	T	ENST00000373383	ENSG00000094841	UPRT
chrX	75274615	G	T	ENST00000373383	ENSG00000094841	UPRT
chrX	75274621	C	T	ENST00000373383	ENSG00000094841	UPRT
chrX	75274639	A	T	ENST00000373383	ENSG00000094841	UPRT
chrX	75274641	G	A	ENST00000373383	ENSG00000094841	UPRT	TRUE	FALSE
chrX	75274641	G	C	ENST00000373383	ENSG00000094841	UPRT	TRUE	FALSE
chrX	75274641	G	T	ENST00000373383	ENSG00000094841	UPRT	TRUE	FALSE
chrX	75274642	T	A	ENST00000373383	ENSG00000094841	UPRT	TRUE	FALSE
chrX	75274642	T	C	ENST00000373383	ENSG00000094841	UPRT	TRUE	FALSE
chrX	75274642	T	G	ENST00000373383	ENSG00000094841	UPRT	TRUE	FALSE
chrX	75293470	A	C	ENST00000373383	ENSG00000094841	UPRT	TRUE	FALSE
chrX	75293470	A	G	ENST00000373383	ENSG00000094841	UPRT	TRUE	FALSE
chrX	75293470	A	T	ENST00000373383	ENSG00000094841	UPRT	TRUE	FALSE
chrX	75293471	G	A	ENST00000373383	ENSG00000094841	UPRT	TRUE	FALSE
chrX	75293471	G	C	ENST00000373383	ENSG00000094841	UPRT	TRUE	FALSE
chrX	75293471	G	T	ENST00000373383	ENSG00000094841	UPRT	TRUE	FALSE
chrX	75293482	A	T	ENST00000373383	ENSG00000094841	UPRT
chrX	75293513	T	A	ENST00000373383	ENSG00000094841	UPRT
chrX	75293515	G	A	ENST00000373383	ENSG00000094841	UPRT	TRUE	FALSE
chrX	75293515	G	C	ENST00000373383	ENSG00000094841	UPRT	TRUE	FALSE
chrX	75293515	G	T	ENST00000373383	ENSG00000094841	UPRT	TRUE	FALSE
chrX	75293516	T	A	ENST00000373383	ENSG00000094841	UPRT	TRUE	FALSE
chrX	75293516	T	C	ENST00000373383	ENSG00000094841	UPRT	TRUE	FALSE
chrX	75293516	T	G	ENST00000373383	ENSG00000094841	UPRT	TRUE	FALSE
chrX	75296340	A	C	ENST00000373383	ENSG00000094841	UPRT	TRUE	FALSE
chrX	75296340	A	G	ENST00000373383	ENSG00000094841	UPRT	TRUE	FALSE
chrX	75296340	A	T	ENST00000373383	ENSG00000094841	UPRT	TRUE	FALSE
chrX	75296341	G	A	ENST00000373383	ENSG00000094841	UPRT	TRUE	FALSE
chrX	75296341	G	C	ENST00000373383	ENSG00000094841	UPRT	TRUE	FALSE
chrX	75296341	G	T	ENST00000373383	ENSG00000094841	UPRT	TRUE	FALSE
chrX	75296345	A	T	ENST00000373383	ENSG00000094841	UPRT
chrX	75296357	G	T	ENST00000373383	ENSG00000094841	UPRT
chrX	75296360	G	T	ENST00000373383	ENSG00000094841	UPRT
chrX	75296363	G	T	ENST00000373383	ENSG00000094841	UPRT
chrX	75296367	T	A	ENST00000373383	ENSG00000094841	UPRT
chrX	75296372	C	T	ENST00000373383	ENSG00000094841	UPRT
chrX	75296383	T	A	ENST00000373383	ENSG00000094841	UPRT
chrX	75296383	T	G	ENST00000373383	ENSG00000094841	UPRT
chrX	75296384	A	T	ENST00000373383	ENSG00000094841	UPRT
chrX	75296387	G	T	ENST00000373383	ENSG00000094841	UPRT
chrX	75296392	C	A	ENST00000373383	ENSG00000094841	UPRT
chrX	75296412	G	A	ENST00000373383	ENSG00000094841	UPRT	TRUE	FALSE
chrX	75296412	G	C	ENST00000373383	ENSG00000094841	UPRT	TRUE	FALSE
chrX	75296412	G	T	ENST00000373383	ENSG00000094841	UPRT	TRUE	FALSE
chrX	75296413	T	A	ENST00000373383	ENSG00000094841	UPRT	TRUE	FALSE
chrX	75296413	T	C	ENST00000373383	ENSG00000094841	UPRT	TRUE	FALSE
chrX	75296413	T	G	ENST00000373383	ENSG00000094841	UPRT	TRUE	FALSE
chrX	75297489	A	C	ENST00000373383	ENSG00000094841	UPRT	TRUE	FALSE
chrX	75297489	A	G	ENST00000373383	ENSG00000094841	UPRT	TRUE	FALSE
chrX	75297489	A	T	ENST00000373383	ENSG00000094841	UPRT	TRUE	FALSE
chrX	75297490	G	A	ENST00000373383	ENSG00000094841	UPRT	TRUE	FALSE
chrX	75297490	G	C	ENST00000373383	ENSG00000094841	UPRT	TRUE	FALSE
chrX	75297490	G	T	ENST00000373383	ENSG00000094841	UPRT	TRUE	FALSE
chrX	75297495	C	A	ENST00000373383	ENSG00000094841	UPRT
chrX	75297495	C	G	ENST00000373383	ENSG00000094841	UPRT
chrX	75297496	A	T	ENST00000373383	ENSG00000094841	UPRT
chrX	75297501	T	A	ENST00000373383	ENSG00000094841	UPRT
chrX	75297501	T	G	ENST00000373383	ENSG00000094841	UPRT
chrX	75297502	G	T	ENST00000373383	ENSG00000094841	UPRT
chrX	75297505	G	T	ENST00000373383	ENSG00000094841	UPRT
chrX	75297511	A	T	ENST00000373383	ENSG00000094841	UPRT
chrX	75297517	G	T	ENST00000373383	ENSG00000094841	UPRT
chrX	75297520	A	T	ENST00000373383	ENSG00000094841	UPRT
chrX	75297523	G	T	ENST00000373383	ENSG00000094841	UPRT
chrX	75297531	T	A	ENST00000373383	ENSG00000094841	UPRT
chrX	75297547	A	T	ENST00000373383	ENSG00000094841	UPRT
chrX	75297554	G	A	ENST00000373383	ENSG00000094841	UPRT	TRUE	FALSE
chrX	75297554	G	C	ENST00000373383	ENSG00000094841	UPRT	TRUE	FALSE
chrX	75297554	G	T	ENST00000373383	ENSG00000094841	UPRT	TRUE	FALSE
chrX	75297555	T	A	ENST00000373383	ENSG00000094841	UPRT	TRUE	FALSE
chrX	75297555	T	C	ENST00000373383	ENSG00000094841	UPRT	TRUE	FALSE
chrX	75297555	T	G	ENST00000373383	ENSG00000094841	UPRT	TRUE	FALSE
chrX	75299733	A	C	ENST00000373383	ENSG00000094841	UPRT	TRUE	FALSE
chrX	75299733	A	G	ENST00000373383	ENSG00000094841	UPRT	TRUE	FALSE
chrX	75299733	A	T	ENST00000373383	ENSG00000094841	UPRT	TRUE	FALSE
chrX	75299734	G	A	ENST00000373383	ENSG00000094841	UPRT	TRUE	FALSE
chrX	75299734	G	C	ENST00000373383	ENSG00000094841	UPRT	TRUE	FALSE
chrX	75299734	G	T	ENST00000373383	ENSG00000094841	UPRT	TRUE	FALSE
chrX	75299737	G	T	ENST00000373383	ENSG00000094841	UPRT
chrX	75299746	G	T	ENST00000373383	ENSG00000094841	UPRT
chrX	75299749	C	T	ENST00000373383	ENSG00000094841	UPRT
chrX	75299756	T	A	ENST00000373383	ENSG00000094841	UPRT
chrX	75299756	T	G	ENST00000373383	ENSG00000094841	UPRT
chrX	75299758	C	T	ENST00000373383	ENSG00000094841	UPRT
chrX	75299766	C	A	ENST00000373383	ENSG00000094841	UPRT
chrX	75299769	T	A	ENST00000373383	ENSG00000094841	UPRT
chrX	75299770	C	T	ENST00000373383	ENSG00000094841	UPRT
chrX	75299779	C	T	ENST00000373383	ENSG00000094841	UPRT
chrX	75299785	G	T	ENST00000373383	ENSG00000094841	UPRT
chrX	75299788	A	T	ENST00000373383	ENSG00000094841	UPRT
chrX	75299800	C	T	ENST00000373383	ENSG00000094841	UPRT
chrX	75299809	G	T	ENST00000373383	ENSG00000094841	UPRT
chrX	75299812	G	T	ENST00000373383	ENSG00000094841	UPRT
chrX	75299818	C	T	ENST00000373383	ENSG00000094841	UPRT
chrX	75299821	A	T	ENST00000373383	ENSG00000094841	UPRT
chrX	75299827	A	T	ENST00000373383	ENSG00000094841	UPRT
chrX	75299835	T	A	ENST00000373383	ENSG00000094841	UPRT
chrX	75299835	T	G	ENST00000373383	ENSG00000094841	UPRT
chrX	75299838	T	A	ENST00000373383	ENSG00000094841	UPRT
chrX	75299838	T	G	ENST00000373383	ENSG00000094841	UPRT
chrX	75299842	A	T	ENST00000373383	ENSG00000094841	UPRT
chrX	75299862	C	A	ENST00000373383	ENSG00000094841	UPRT
chrX	75299862	C	G	ENST00000373383	ENSG00000094841	UPRT
chrX	75299866	A	T	ENST00000373383	ENSG00000094841	UPRT
chrX	75299869	A	T	ENST00000373383	ENSG00000094841	UPRT
chrX	75299886	T	A	ENST00000373383	ENSG00000094841	UPRT
chrX	75299886	T	G	ENST00000373383	ENSG00000094841	UPRT
chrX	75299897	G	A	ENST00000373383	ENSG00000094841	UPRT	TRUE	FALSE
chrX	75299897	G	C	ENST00000373383	ENSG00000094841	UPRT	TRUE	FALSE
chrX	75299897	G	T	ENST00000373383	ENSG00000094841	UPRT	TRUE	FALSE
chrX	75299898	T	A	ENST00000373383	ENSG00000094841	UPRT	TRUE	FALSE
chrX	75299898	T	C	ENST00000373383	ENSG00000094841	UPRT	TRUE	FALSE
chrX	75299898	T	G	ENST00000373383	ENSG00000094841	UPRT	TRUE	FALSE
chrX	75300865	A	C	ENST00000373383	ENSG00000094841	UPRT	TRUE	FALSE
chrX	75300865	A	G	ENST00000373383	ENSG00000094841	UPRT	TRUE	FALSE
chrX	75300865	A	T	ENST00000373383	ENSG00000094841	UPRT	TRUE	FALSE
chrX	75300866	G	A	ENST00000373383	ENSG00000094841	UPRT	TRUE	FALSE
chrX	75300866	G	C	ENST00000373383	ENSG00000094841	UPRT	TRUE	FALSE
chrX	75300866	G	T	ENST00000373383	ENSG00000094841	UPRT	TRUE	FALSE
chrX	75300872	G	T	ENST00000373383	ENSG00000094841	UPRT
chrX	75300887	G	T	ENST00000373383	ENSG00000094841	UPRT
chrX	75300896	A	T	ENST00000373383	ENSG00000094841	UPRT
chrX	75300908	G	T	ENST00000373383	ENSG00000094841	UPRT
chrX	75300914	G	T	ENST00000373383	ENSG00000094841	UPRT
chrX	75300920	C	T	ENST00000373383	ENSG00000094841	UPRT
chrX	75300966	G	A	ENST00000373383	ENSG00000094841	UPRT	TRUE	FALSE
chrX	75300966	G	C	ENST00000373383	ENSG00000094841	UPRT	TRUE	FALSE
chrX	75300966	G	T	ENST00000373383	ENSG00000094841	UPRT	TRUE	FALSE
chrX	75300967	T	A	ENST00000373383	ENSG00000094841	UPRT	TRUE	FALSE
chrX	75300967	T	C	ENST00000373383	ENSG00000094841	UPRT	TRUE	FALSE
chrX	75300967	T	G	ENST00000373383	ENSG00000094841	UPRT	TRUE	FALSE
chrX	75303403	A	C	ENST00000373383	ENSG00000094841	UPRT	FALSE	FALSE
chrX	75303403	A	G	ENST00000373383	ENSG00000094841	UPRT	FALSE	FALSE
chrX	75303403	A	T	ENST00000373383	ENSG00000094841	UPRT	FALSE	FALSE
chrX	75303404	G	A	ENST00000373383	ENSG00000094841	UPRT	FALSE	FALSE
chrX	75303404	G	C	ENST00000373383	ENSG00000094841	UPRT	FALSE	FALSE
chrX	75303404	G	T	ENST00000373383	ENSG00000094841	UPRT	FALSE	FALSE
chrX	75303410	A	T	ENST00000373383	ENSG00000094841	UPRT
chrX	75303414	C	A	ENST00000373383	ENSG00000094841	UPRT
chrX	75303414	C	G	ENST00000373383	ENSG00000094841	UPRT
chrX	75303422	C	T	ENST00000373383	ENSG00000094841	UPRT
chrX	75303425	G	T	ENST00000373383	ENSG00000094841	UPRT
chrX	75303434	G	T	ENST00000373383	ENSG00000094841	UPRT
chrX	75303447	T	A	ENST00000373383	ENSG00000094841	UPRT
chrX	75303447	T	G	ENST00000373383	ENSG00000094841	UPRT
chrX	75303455	G	T	ENST00000373383	ENSG00000094841	UPRT
chrX	75303485	G	T	ENST00000373383	ENSG00000094841	UPRT
chrX	75303488	C	T	ENST00000373383	ENSG00000094841	UPRT
chrX	75303491	A	T	ENST00000373383	ENSG00000094841	UPRT
chrX	75303496	C	A	ENST00000373383	ENSG00000094841	UPRT
chrX	75303496	C	G	ENST00000373383	ENSG00000094841	UPRT
chrX	75303500	G	T	ENST00000373383	ENSG00000094841	UPRT
chrX	75372946	C	A	ENST00000373367	ENSG00000102383	ZDHHC15	TRUE	FALSE
chrX	75372946	C	G	ENST00000373367	ENSG00000102383	ZDHHC15	TRUE	FALSE
chrX	75372946	C	T	ENST00000373367	ENSG00000102383	ZDHHC15	TRUE	FALSE
chrX	75372947	T	A	ENST00000373367	ENSG00000102383	ZDHHC15	TRUE	FALSE
chrX	75372947	T	C	ENST00000373367	ENSG00000102383	ZDHHC15	TRUE	FALSE
chrX	75372947	T	G	ENST00000373367	ENSG00000102383	ZDHHC15	TRUE	FALSE
chrX	75379118	A	C	ENST00000373367	ENSG00000102383	ZDHHC15	TRUE	FALSE
chrX	75379118	A	G	ENST00000373367	ENSG00000102383	ZDHHC15	TRUE	FALSE
chrX	75379118	A	T	ENST00000373367	ENSG00000102383	ZDHHC15	TRUE	FALSE
chrX	75379119	C	A	ENST00000373367	ENSG00000102383	ZDHHC15	TRUE	FALSE
chrX	75379119	C	G	ENST00000373367	ENSG00000102383	ZDHHC15	TRUE	FALSE
chrX	75379119	C	T	ENST00000373367	ENSG00000102383	ZDHHC15	TRUE	FALSE
chrX	75379160	C	A	ENST00000373367	ENSG00000102383	ZDHHC15
chrX	75379166	C	A	ENST00000373367	ENSG00000102383	ZDHHC15
chrX	75379180	G	C	ENST00000373367	ENSG00000102383	ZDHHC15
chrX	75379180	G	T	ENST00000373367	ENSG00000102383	ZDHHC15
chrX	75379183	G	C	ENST00000373367	ENSG00000102383	ZDHHC15
chrX	75379183	G	T	ENST00000373367	ENSG00000102383	ZDHHC15
chrX	75379190	C	A	ENST00000373367	ENSG00000102383	ZDHHC15
chrX	75379194	A	C	ENST00000373367	ENSG00000102383	ZDHHC15
chrX	75379194	A	T	ENST00000373367	ENSG00000102383	ZDHHC15
chrX	75379199	C	A	ENST00000373367	ENSG00000102383	ZDHHC15	TRUE	FALSE
chrX	75379199	C	G	ENST00000373367	ENSG00000102383	ZDHHC15	TRUE	FALSE
chrX	75379199	C	T	ENST00000373367	ENSG00000102383	ZDHHC15	TRUE	FALSE
chrX	75379200	T	A	ENST00000373367	ENSG00000102383	ZDHHC15	TRUE	FALSE
chrX	75379200	T	C	ENST00000373367	ENSG00000102383	ZDHHC15	TRUE	FALSE
chrX	75379200	T	G	ENST00000373367	ENSG00000102383	ZDHHC15	TRUE	FALSE
chrX	75417085	A	C	ENST00000373367	ENSG00000102383	ZDHHC15	TRUE	FALSE
chrX	75417085	A	G	ENST00000373367	ENSG00000102383	ZDHHC15	FALSE	FALSE
chrX	75417085	A	T	ENST00000373367	ENSG00000102383	ZDHHC15	TRUE	FALSE
chrX	75417086	C	A	ENST00000373367	ENSG00000102383	ZDHHC15	TRUE	FALSE
chrX	75417086	C	G	ENST00000373367	ENSG00000102383	ZDHHC15	TRUE	FALSE
chrX	75417086	C	T	ENST00000373367	ENSG00000102383	ZDHHC15	TRUE	FALSE
chrX	75417090	G	A	ENST00000373367	ENSG00000102383	ZDHHC15
chrX	75417102	C	A	ENST00000373367	ENSG00000102383	ZDHHC15
chrX	75417111	C	A	ENST00000373367	ENSG00000102383	ZDHHC15
chrX	75417112	C	T	ENST00000373367	ENSG00000102383	ZDHHC15
chrX	75417113	C	T	ENST00000373367	ENSG00000102383	ZDHHC15
chrX	75417120	C	A	ENST00000373367	ENSG00000102383	ZDHHC15
chrX	75417123	C	A	ENST00000373367	ENSG00000102383	ZDHHC15
chrX	75417144	G	A	ENST00000373367	ENSG00000102383	ZDHHC15
chrX	75417146	G	C	ENST00000373367	ENSG00000102383	ZDHHC15
chrX	75417146	G	T	ENST00000373367	ENSG00000102383	ZDHHC15
chrX	75417150	C	A	ENST00000373367	ENSG00000102383	ZDHHC15
chrX	75417180	C	A	ENST00000373367	ENSG00000102383	ZDHHC15
chrX	75417191	C	A	ENST00000373367	ENSG00000102383	ZDHHC15	TRUE	FALSE
chrX	75417191	C	G	ENST00000373367	ENSG00000102383	ZDHHC15	TRUE	FALSE
chrX	75417191	C	T	ENST00000373367	ENSG00000102383	ZDHHC15	TRUE	FALSE
chrX	75417192	T	A	ENST00000373367	ENSG00000102383	ZDHHC15	TRUE	FALSE
chrX	75417192	T	C	ENST00000373367	ENSG00000102383	ZDHHC15	TRUE	FALSE
chrX	75417192	T	G	ENST00000373367	ENSG00000102383	ZDHHC15	TRUE	FALSE
chrX	75421862	A	C	ENST00000373367	ENSG00000102383	ZDHHC15	TRUE	FALSE
chrX	75421862	A	G	ENST00000373367	ENSG00000102383	ZDHHC15	FALSE	FALSE
chrX	75421862	A	T	ENST00000373367	ENSG00000102383	ZDHHC15	TRUE	FALSE
chrX	75421863	C	A	ENST00000373367	ENSG00000102383	ZDHHC15	TRUE	FALSE
chrX	75421863	C	G	ENST00000373367	ENSG00000102383	ZDHHC15	TRUE	FALSE
chrX	75421863	C	T	ENST00000373367	ENSG00000102383	ZDHHC15	TRUE	FALSE
chrX	75421882	A	C	ENST00000373367	ENSG00000102383	ZDHHC15
chrX	75421882	A	T	ENST00000373367	ENSG00000102383	ZDHHC15
chrX	75421884	C	T	ENST00000373367	ENSG00000102383	ZDHHC15
chrX	75421885	C	T	ENST00000373367	ENSG00000102383	ZDHHC15
chrX	75421892	T	A	ENST00000373367	ENSG00000102383	ZDHHC15
chrX	75421895	T	A	ENST00000373367	ENSG00000102383	ZDHHC15
chrX	75421898	T	A	ENST00000373367	ENSG00000102383	ZDHHC15
chrX	75421904	C	A	ENST00000373367	ENSG00000102383	ZDHHC15
chrX	75421913	G	A	ENST00000373367	ENSG00000102383	ZDHHC15
chrX	75421916	G	A	ENST00000373367	ENSG00000102383	ZDHHC15
chrX	75421925	T	A	ENST00000373367	ENSG00000102383	ZDHHC15
chrX	75421952	T	A	ENST00000373367	ENSG00000102383	ZDHHC15
chrX	75421955	C	A	ENST00000373367	ENSG00000102383	ZDHHC15
chrX	75421980	G	T	ENST00000373367	ENSG00000102383	ZDHHC15
chrX	75421991	C	A	ENST00000373367	ENSG00000102383	ZDHHC15	TRUE	FALSE
chrX	75421991	C	G	ENST00000373367	ENSG00000102383	ZDHHC15	TRUE	FALSE
chrX	75421991	C	T	ENST00000373367	ENSG00000102383	ZDHHC15	TRUE	FALSE
chrX	75421992	T	A	ENST00000373367	ENSG00000102383	ZDHHC15	TRUE	FALSE
chrX	75421992	T	C	ENST00000373367	ENSG00000102383	ZDHHC15	TRUE	FALSE
chrX	75421992	T	G	ENST00000373367	ENSG00000102383	ZDHHC15	TRUE	FALSE
chrX	75424650	A	C	ENST00000373367	ENSG00000102383	ZDHHC15	TRUE	FALSE
chrX	75424650	A	G	ENST00000373367	ENSG00000102383	ZDHHC15	TRUE	FALSE
chrX	75424650	A	T	ENST00000373367	ENSG00000102383	ZDHHC15	TRUE	FALSE
chrX	75424651	C	A	ENST00000373367	ENSG00000102383	ZDHHC15	TRUE	FALSE
chrX	75424651	C	G	ENST00000373367	ENSG00000102383	ZDHHC15	TRUE	FALSE
chrX	75424651	C	T	ENST00000373367	ENSG00000102383	ZDHHC15	TRUE	FALSE
chrX	75424652	C	A	ENST00000373367	ENSG00000102383	ZDHHC15
chrX	75424654	A	C	ENST00000373367	ENSG00000102383	ZDHHC15
chrX	75424654	A	T	ENST00000373367	ENSG00000102383	ZDHHC15
chrX	75424664	T	A	ENST00000373367	ENSG00000102383	ZDHHC15
chrX	75424670	T	A	ENST00000373367	ENSG00000102383	ZDHHC15
chrX	75424680	C	T	ENST00000373367	ENSG00000102383	ZDHHC15
chrX	75424681	C	T	ENST00000373367	ENSG00000102383	ZDHHC15
chrX	75424683	A	T	ENST00000373367	ENSG00000102383	ZDHHC15
chrX	75424689	G	C	ENST00000373367	ENSG00000102383	ZDHHC15
chrX	75424689	G	T	ENST00000373367	ENSG00000102383	ZDHHC15
chrX	75424725	G	T	ENST00000373367	ENSG00000102383	ZDHHC15
chrX	75424760	T	A	ENST00000373367	ENSG00000102383	ZDHHC15
chrX	75424777	A	C	ENST00000373367	ENSG00000102383	ZDHHC15
chrX	75424777	A	T	ENST00000373367	ENSG00000102383	ZDHHC15
chrX	75424781	C	A	ENST00000373367	ENSG00000102383	ZDHHC15
chrX	75424785	C	A	ENST00000373367	ENSG00000102383	ZDHHC15	TRUE	FALSE
chrX	75424785	C	G	ENST00000373367	ENSG00000102383	ZDHHC15	TRUE	FALSE
chrX	75424785	C	T	ENST00000373367	ENSG00000102383	ZDHHC15	TRUE	FALSE
chrX	75424786	T	A	ENST00000373367	ENSG00000102383	ZDHHC15	TRUE	FALSE
chrX	75424786	T	C	ENST00000373367	ENSG00000102383	ZDHHC15	TRUE	FALSE
chrX	75424786	T	G	ENST00000373367	ENSG00000102383	ZDHHC15	TRUE	FALSE
chrX	75429076	A	C	ENST00000373367	ENSG00000102383	ZDHHC15	TRUE	FALSE
chrX	75429076	A	G	ENST00000373367	ENSG00000102383	ZDHHC15	TRUE	FALSE
chrX	75429076	A	T	ENST00000373367	ENSG00000102383	ZDHHC15	TRUE	FALSE
chrX	75429077	C	A	ENST00000373367	ENSG00000102383	ZDHHC15	TRUE	FALSE
chrX	75429077	C	G	ENST00000373367	ENSG00000102383	ZDHHC15	TRUE	FALSE
chrX	75429077	C	T	ENST00000373367	ENSG00000102383	ZDHHC15	TRUE	FALSE
chrX	75429080	T	A	ENST00000373367	ENSG00000102383	ZDHHC15
chrX	75429081	C	T	ENST00000373367	ENSG00000102383	ZDHHC15
chrX	75429082	C	T	ENST00000373367	ENSG00000102383	ZDHHC15
chrX	75429084	G	C	ENST00000373367	ENSG00000102383	ZDHHC15
chrX	75429084	G	T	ENST00000373367	ENSG00000102383	ZDHHC15
chrX	75429089	T	A	ENST00000373367	ENSG00000102383	ZDHHC15
chrX	75429096	A	C	ENST00000373367	ENSG00000102383	ZDHHC15
chrX	75429096	A	T	ENST00000373367	ENSG00000102383	ZDHHC15
chrX	75429120	G	C	ENST00000373367	ENSG00000102383	ZDHHC15
chrX	75429120	G	T	ENST00000373367	ENSG00000102383	ZDHHC15
chrX	75429126	G	T	ENST00000373367	ENSG00000102383	ZDHHC15
chrX	75429129	G	C	ENST00000373367	ENSG00000102383	ZDHHC15
chrX	75429129	G	T	ENST00000373367	ENSG00000102383	ZDHHC15
chrX	75429141	G	C	ENST00000373367	ENSG00000102383	ZDHHC15
chrX	75429141	G	T	ENST00000373367	ENSG00000102383	ZDHHC15
chrX	75429148	A	C	ENST00000373367	ENSG00000102383	ZDHHC15
chrX	75429148	A	T	ENST00000373367	ENSG00000102383	ZDHHC15
chrX	75429155	G	A	ENST00000373367	ENSG00000102383	ZDHHC15
chrX	75429167	T	A	ENST00000373367	ENSG00000102383	ZDHHC15
chrX	75429168	G	C	ENST00000373367	ENSG00000102383	ZDHHC15
chrX	75429168	G	T	ENST00000373367	ENSG00000102383	ZDHHC15
chrX	75429182	C	A	ENST00000373367	ENSG00000102383	ZDHHC15
chrX	75429186	G	T	ENST00000373367	ENSG00000102383	ZDHHC15
chrX	75429198	C	T	ENST00000373367	ENSG00000102383	ZDHHC15
chrX	75429199	C	A	ENST00000373367	ENSG00000102383	ZDHHC15	TRUE	FALSE
chrX	75429199	C	G	ENST00000373367	ENSG00000102383	ZDHHC15	TRUE	FALSE
chrX	75429199	C	T	ENST00000373367	ENSG00000102383	ZDHHC15	TRUE	FALSE
chrX	75429200	T	A	ENST00000373367	ENSG00000102383	ZDHHC15	TRUE	FALSE
chrX	75429200	T	C	ENST00000373367	ENSG00000102383	ZDHHC15	TRUE	FALSE
chrX	75429200	T	G	ENST00000373367	ENSG00000102383	ZDHHC15	TRUE	FALSE
chrX	75429946	A	C	ENST00000373367	ENSG00000102383	ZDHHC15	TRUE	FALSE
chrX	75429946	A	G	ENST00000373367	ENSG00000102383	ZDHHC15	TRUE	FALSE
chrX	75429946	A	T	ENST00000373367	ENSG00000102383	ZDHHC15	TRUE	FALSE
chrX	75429947	C	A	ENST00000373367	ENSG00000102383	ZDHHC15	TRUE	FALSE
chrX	75429947	C	G	ENST00000373367	ENSG00000102383	ZDHHC15	TRUE	FALSE
chrX	75429947	C	T	ENST00000373367	ENSG00000102383	ZDHHC15	TRUE	FALSE
chrX	75429948	C	T	ENST00000373367	ENSG00000102383	ZDHHC15
chrX	75429953	G	T	ENST00000373367	ENSG00000102383	ZDHHC15
chrX	75429970	T	A	ENST00000373367	ENSG00000102383	ZDHHC15
chrX	75429972	A	C	ENST00000373367	ENSG00000102383	ZDHHC15
chrX	75429972	A	T	ENST00000373367	ENSG00000102383	ZDHHC15
chrX	75429977	A	T	ENST00000373367	ENSG00000102383	ZDHHC15
chrX	75429981	C	A	ENST00000373367	ENSG00000102383	ZDHHC15	TRUE	FALSE
chrX	75429981	C	G	ENST00000373367	ENSG00000102383	ZDHHC15	TRUE	FALSE
chrX	75429981	C	T	ENST00000373367	ENSG00000102383	ZDHHC15	TRUE	FALSE
chrX	75429982	T	A	ENST00000373367	ENSG00000102383	ZDHHC15	TRUE	FALSE
chrX	75429982	T	C	ENST00000373367	ENSG00000102383	ZDHHC15	TRUE	FALSE
chrX	75429982	T	G	ENST00000373367	ENSG00000102383	ZDHHC15	TRUE	FALSE
chrX	75431449	A	C	ENST00000373367	ENSG00000102383	ZDHHC15	TRUE	FALSE
chrX	75431449	A	G	ENST00000373367	ENSG00000102383	ZDHHC15	TRUE	FALSE
chrX	75431449	A	T	ENST00000373367	ENSG00000102383	ZDHHC15	TRUE	FALSE
chrX	75431450	C	A	ENST00000373367	ENSG00000102383	ZDHHC15	TRUE	FALSE
chrX	75431450	C	G	ENST00000373367	ENSG00000102383	ZDHHC15	TRUE	FALSE
chrX	75431450	C	T	ENST00000373367	ENSG00000102383	ZDHHC15	TRUE	FALSE
chrX	75431456	A	T	ENST00000373367	ENSG00000102383	ZDHHC15
chrX	75431465	G	T	ENST00000373367	ENSG00000102383	ZDHHC15
chrX	75431474	G	T	ENST00000373367	ENSG00000102383	ZDHHC15
chrX	75431488	T	A	ENST00000373367	ENSG00000102383	ZDHHC15
chrX	75431498	A	T	ENST00000373367	ENSG00000102383	ZDHHC15
chrX	75431507	A	T	ENST00000373367	ENSG00000102383	ZDHHC15
chrX	75431515	G	A	ENST00000373367	ENSG00000102383	ZDHHC15
chrX	75431521	C	A	ENST00000373367	ENSG00000102383	ZDHHC15	TRUE	FALSE
chrX	75431521	C	G	ENST00000373367	ENSG00000102383	ZDHHC15	TRUE	FALSE
chrX	75431521	C	T	ENST00000373367	ENSG00000102383	ZDHHC15	TRUE	FALSE
chrX	75431522	T	A	ENST00000373367	ENSG00000102383	ZDHHC15	TRUE	FALSE
chrX	75431522	T	C	ENST00000373367	ENSG00000102383	ZDHHC15	TRUE	FALSE
chrX	75431522	T	G	ENST00000373367	ENSG00000102383	ZDHHC15	TRUE	FALSE
chrX	75450800	A	C	ENST00000373367	ENSG00000102383	ZDHHC15	TRUE	FALSE
chrX	75450800	A	G	ENST00000373367	ENSG00000102383	ZDHHC15	TRUE	FALSE
chrX	75450800	A	T	ENST00000373367	ENSG00000102383	ZDHHC15	TRUE	FALSE
chrX	75450801	C	A	ENST00000373367	ENSG00000102383	ZDHHC15	TRUE	FALSE
chrX	75450801	C	G	ENST00000373367	ENSG00000102383	ZDHHC15	TRUE	FALSE
chrX	75450801	C	T	ENST00000373367	ENSG00000102383	ZDHHC15	TRUE	FALSE
chrX	75450805	C	A	ENST00000373367	ENSG00000102383	ZDHHC15
chrX	75450811	C	A	ENST00000373367	ENSG00000102383	ZDHHC15
chrX	75450817	T	A	ENST00000373367	ENSG00000102383	ZDHHC15
chrX	75450821	G	C	ENST00000373367	ENSG00000102383	ZDHHC15
chrX	75450821	G	T	ENST00000373367	ENSG00000102383	ZDHHC15
chrX	75450835	T	A	ENST00000373367	ENSG00000102383	ZDHHC15
chrX	75450838	T	A	ENST00000373367	ENSG00000102383	ZDHHC15
chrX	75450859	G	A	ENST00000373367	ENSG00000102383	ZDHHC15
chrX	75450862	T	A	ENST00000373367	ENSG00000102383	ZDHHC15
chrX	75450865	G	A	ENST00000373367	ENSG00000102383	ZDHHC15
chrX	75450871	C	A	ENST00000373367	ENSG00000102383	ZDHHC15
chrX	75450877	T	A	ENST00000373367	ENSG00000102383	ZDHHC15
chrX	75450880	C	A	ENST00000373367	ENSG00000102383	ZDHHC15
chrX	75450883	C	A	ENST00000373367	ENSG00000102383	ZDHHC15
chrX	75450889	C	A	ENST00000373367	ENSG00000102383	ZDHHC15
chrX	75450890	A	C	ENST00000373367	ENSG00000102383	ZDHHC15
chrX	75450890	A	T	ENST00000373367	ENSG00000102383	ZDHHC15
chrX	75450898	C	A	ENST00000373367	ENSG00000102383	ZDHHC15
chrX	75450901	T	A	ENST00000373367	ENSG00000102383	ZDHHC15
chrX	75450908	G	C	ENST00000373367	ENSG00000102383	ZDHHC15
chrX	75450908	G	T	ENST00000373367	ENSG00000102383	ZDHHC15
chrX	75450915	A	T	ENST00000373367	ENSG00000102383	ZDHHC15
chrX	75450923	C	A	ENST00000373367	ENSG00000102383	ZDHHC15	TRUE	FALSE
chrX	75450923	C	G	ENST00000373367	ENSG00000102383	ZDHHC15	TRUE	FALSE
chrX	75450923	C	T	ENST00000373367	ENSG00000102383	ZDHHC15	TRUE	FALSE
chrX	75450924	T	A	ENST00000373367	ENSG00000102383	ZDHHC15	TRUE	FALSE
chrX	75450924	T	C	ENST00000373367	ENSG00000102383	ZDHHC15	TRUE	FALSE
chrX	75450924	T	G	ENST00000373367	ENSG00000102383	ZDHHC15	TRUE	FALSE
chrX	75478889	A	C	ENST00000373367	ENSG00000102383	ZDHHC15	TRUE	FALSE
chrX	75478889	A	G	ENST00000373367	ENSG00000102383	ZDHHC15	TRUE	FALSE
chrX	75478889	A	T	ENST00000373367	ENSG00000102383	ZDHHC15	TRUE	FALSE
chrX	75478890	C	A	ENST00000373367	ENSG00000102383	ZDHHC15	TRUE	FALSE
chrX	75478890	C	G	ENST00000373367	ENSG00000102383	ZDHHC15	TRUE	FALSE
chrX	75478890	C	T	ENST00000373367	ENSG00000102383	ZDHHC15	TRUE	FALSE
chrX	75478893	T	A	ENST00000373367	ENSG00000102383	ZDHHC15
chrX	75478896	G	A	ENST00000373367	ENSG00000102383	ZDHHC15
chrX	75478905	G	A	ENST00000373367	ENSG00000102383	ZDHHC15
chrX	75478908	G	A	ENST00000373367	ENSG00000102383	ZDHHC15
chrX	75478929	T	A	ENST00000373367	ENSG00000102383	ZDHHC15
chrX	75478930	C	T	ENST00000373367	ENSG00000102383	ZDHHC15
chrX	75478931	C	T	ENST00000373367	ENSG00000102383	ZDHHC15
chrX	75478933	G	C	ENST00000373367	ENSG00000102383	ZDHHC15
chrX	75478933	G	T	ENST00000373367	ENSG00000102383	ZDHHC15
chrX	75478939	C	T	ENST00000373367	ENSG00000102383	ZDHHC15
chrX	75478940	C	T	ENST00000373367	ENSG00000102383	ZDHHC15
chrX	75478966	G	C	ENST00000373367	ENSG00000102383	ZDHHC15
chrX	75478966	G	T	ENST00000373367	ENSG00000102383	ZDHHC15
chrX	75478978	G	C	ENST00000373367	ENSG00000102383	ZDHHC15
chrX	75478978	G	T	ENST00000373367	ENSG00000102383	ZDHHC15
chrX	75478986	C	A	ENST00000373367	ENSG00000102383	ZDHHC15	TRUE	FALSE
chrX	75478986	C	G	ENST00000373367	ENSG00000102383	ZDHHC15	TRUE	FALSE
chrX	75478986	C	T	ENST00000373367	ENSG00000102383	ZDHHC15	TRUE	FALSE
chrX	75478987	T	A	ENST00000373367	ENSG00000102383	ZDHHC15	TRUE	FALSE
chrX	75478987	T	C	ENST00000373367	ENSG00000102383	ZDHHC15	TRUE	FALSE
chrX	75478987	T	G	ENST00000373367	ENSG00000102383	ZDHHC15	TRUE	FALSE
chrX	75505819	A	C	ENST00000373367	ENSG00000102383	ZDHHC15	TRUE	FALSE
chrX	75505819	A	G	ENST00000373367	ENSG00000102383	ZDHHC15	TRUE	FALSE
chrX	75505819	A	T	ENST00000373367	ENSG00000102383	ZDHHC15	TRUE	FALSE
chrX	75505820	C	A	ENST00000373367	ENSG00000102383	ZDHHC15	TRUE	FALSE
chrX	75505820	C	G	ENST00000373367	ENSG00000102383	ZDHHC15	TRUE	FALSE
chrX	75505820	C	T	ENST00000373367	ENSG00000102383	ZDHHC15	TRUE	FALSE
chrX	75505824	T	A	ENST00000373367	ENSG00000102383	ZDHHC15
chrX	75505827	C	A	ENST00000373367	ENSG00000102383	ZDHHC15
chrX	75505838	A	T	ENST00000373367	ENSG00000102383	ZDHHC15
chrX	75505848	C	A	ENST00000373367	ENSG00000102383	ZDHHC15	TRUE	FALSE
chrX	75505848	C	G	ENST00000373367	ENSG00000102383	ZDHHC15	TRUE	FALSE
chrX	75505848	C	T	ENST00000373367	ENSG00000102383	ZDHHC15	TRUE	FALSE
chrX	75505849	T	A	ENST00000373367	ENSG00000102383	ZDHHC15	TRUE	FALSE
chrX	75505849	T	C	ENST00000373367	ENSG00000102383	ZDHHC15	TRUE	FALSE
chrX	75505849	T	G	ENST00000373367	ENSG00000102383	ZDHHC15	TRUE	FALSE
chrX	75522887	A	C	ENST00000373367	ENSG00000102383	ZDHHC15	TRUE	FALSE
chrX	75522887	A	G	ENST00000373367	ENSG00000102383	ZDHHC15	TRUE	FALSE
chrX	75522887	A	T	ENST00000373367	ENSG00000102383	ZDHHC15	TRUE	FALSE
chrX	75522888	C	A	ENST00000373367	ENSG00000102383	ZDHHC15	TRUE	FALSE
chrX	75522888	C	G	ENST00000373367	ENSG00000102383	ZDHHC15	TRUE	FALSE
chrX	75522888	C	T	ENST00000373367	ENSG00000102383	ZDHHC15	TRUE	FALSE
chrX	75522893	G	T	ENST00000373367	ENSG00000102383	ZDHHC15
chrX	75522901	C	A	ENST00000373367	ENSG00000102383	ZDHHC15
chrX	75522908	G	C	ENST00000373367	ENSG00000102383	ZDHHC15
chrX	75522908	G	T	ENST00000373367	ENSG00000102383	ZDHHC15
chrX	75522914	A	C	ENST00000373367	ENSG00000102383	ZDHHC15
chrX	75522914	A	T	ENST00000373367	ENSG00000102383	ZDHHC15
chrX	75522917	G	C	ENST00000373367	ENSG00000102383	ZDHHC15
chrX	75522917	G	T	ENST00000373367	ENSG00000102383	ZDHHC15
chrX	75522923	C	T	ENST00000373367	ENSG00000102383	ZDHHC15
chrX	75522924	C	T	ENST00000373367	ENSG00000102383	ZDHHC15
chrX	75522959	C	T	ENST00000373367	ENSG00000102383	ZDHHC15		FALSE
chrX	75522960	C	T	ENST00000373367	ENSG00000102383	ZDHHC15		FALSE
chrX	75522977	G	T	ENST00000373367	ENSG00000102383	ZDHHC15	FALSE	FALSE
chrX	75522980	G	T	ENST00000373367	ENSG00000102383	ZDHHC15	FALSE	FALSE
chrX	75523009	T	A	ENST00000373367	ENSG00000102383	ZDHHC15	FALSE	FALSE
chrX	75523010	C	T	ENST00000373367	ENSG00000102383	ZDHHC15	FALSE	FALSE
chrX	75523011	C	T	ENST00000373367	ENSG00000102383	ZDHHC15	FALSE	FALSE
chrX	75523018	G	A	ENST00000373367	ENSG00000102383	ZDHHC15	FALSE	FALSE
chrX	75783515	C	A	ENST00000373359	ENSG00000186675	MAGEE2
chrX	75783521	T	A	ENST00000373359	ENSG00000186675	MAGEE2
chrX	75783527	T	A	ENST00000373359	ENSG00000186675	MAGEE2
chrX	75783533	C	A	ENST00000373359	ENSG00000186675	MAGEE2
chrX	75783536	C	A	ENST00000373359	ENSG00000186675	MAGEE2
chrX	75783542	C	A	ENST00000373359	ENSG00000186675	MAGEE2
chrX	75783551	C	A	ENST00000373359	ENSG00000186675	MAGEE2
chrX	75783555	A	C	ENST00000373359	ENSG00000186675	MAGEE2
chrX	75783555	A	T	ENST00000373359	ENSG00000186675	MAGEE2
chrX	75783560	G	A	ENST00000373359	ENSG00000186675	MAGEE2
chrX	75783563	C	A	ENST00000373359	ENSG00000186675	MAGEE2
chrX	75783567	C	T	ENST00000373359	ENSG00000186675	MAGEE2
chrX	75783568	C	T	ENST00000373359	ENSG00000186675	MAGEE2
chrX	75783575	G	A	ENST00000373359	ENSG00000186675	MAGEE2
chrX	75783581	G	A	ENST00000373359	ENSG00000186675	MAGEE2
chrX	75783584	T	A	ENST00000373359	ENSG00000186675	MAGEE2
chrX	75783587	T	A	ENST00000373359	ENSG00000186675	MAGEE2
chrX	75783588	G	C	ENST00000373359	ENSG00000186675	MAGEE2
chrX	75783588	G	T	ENST00000373359	ENSG00000186675	MAGEE2
chrX	75783603	G	C	ENST00000373359	ENSG00000186675	MAGEE2
chrX	75783603	G	T	ENST00000373359	ENSG00000186675	MAGEE2
chrX	75783608	C	A	ENST00000373359	ENSG00000186675	MAGEE2
chrX	75783610	A	T	ENST00000373359	ENSG00000186675	MAGEE2
chrX	75783617	T	A	ENST00000373359	ENSG00000186675	MAGEE2
chrX	75783623	T	A	ENST00000373359	ENSG00000186675	MAGEE2
chrX	75783632	C	A	ENST00000373359	ENSG00000186675	MAGEE2
chrX	75783644	G	A	ENST00000373359	ENSG00000186675	MAGEE2
chrX	75783651	C	T	ENST00000373359	ENSG00000186675	MAGEE2
chrX	75783652	C	T	ENST00000373359	ENSG00000186675	MAGEE2
chrX	75783662	C	A	ENST00000373359	ENSG00000186675	MAGEE2
chrX	75783663	A	C	ENST00000373359	ENSG00000186675	MAGEE2
chrX	75783663	A	T	ENST00000373359	ENSG00000186675	MAGEE2
chrX	75783668	C	A	ENST00000373359	ENSG00000186675	MAGEE2
chrX	75783681	G	C	ENST00000373359	ENSG00000186675	MAGEE2
chrX	75783681	G	T	ENST00000373359	ENSG00000186675	MAGEE2
chrX	75783696	G	T	ENST00000373359	ENSG00000186675	MAGEE2
chrX	75783701	C	A	ENST00000373359	ENSG00000186675	MAGEE2
chrX	75783705	A	C	ENST00000373359	ENSG00000186675	MAGEE2
chrX	75783705	A	T	ENST00000373359	ENSG00000186675	MAGEE2
chrX	75783713	G	A	ENST00000373359	ENSG00000186675	MAGEE2
chrX	75783716	T	A	ENST00000373359	ENSG00000186675	MAGEE2
chrX	75783725	T	A	ENST00000373359	ENSG00000186675	MAGEE2
chrX	75783743	T	A	ENST00000373359	ENSG00000186675	MAGEE2
chrX	75783746	T	A	ENST00000373359	ENSG00000186675	MAGEE2
chrX	75783767	T	A	ENST00000373359	ENSG00000186675	MAGEE2
chrX	75783770	G	A	ENST00000373359	ENSG00000186675	MAGEE2
chrX	75783775	A	T	ENST00000373359	ENSG00000186675	MAGEE2
chrX	75783780	C	T	ENST00000373359	ENSG00000186675	MAGEE2
chrX	75783781	C	T	ENST00000373359	ENSG00000186675	MAGEE2
chrX	75783794	C	A	ENST00000373359	ENSG00000186675	MAGEE2
chrX	75783797	T	A	ENST00000373359	ENSG00000186675	MAGEE2
chrX	75783823	A	T	ENST00000373359	ENSG00000186675	MAGEE2
chrX	75783843	A	C	ENST00000373359	ENSG00000186675	MAGEE2
chrX	75783843	A	T	ENST00000373359	ENSG00000186675	MAGEE2
chrX	75783848	C	A	ENST00000373359	ENSG00000186675	MAGEE2
chrX	75783851	G	A	ENST00000373359	ENSG00000186675	MAGEE2
chrX	75783860	T	A	ENST00000373359	ENSG00000186675	MAGEE2
chrX	75783872	C	A	ENST00000373359	ENSG00000186675	MAGEE2
chrX	75783884	G	A	ENST00000373359	ENSG00000186675	MAGEE2
chrX	75783887	C	A	ENST00000373359	ENSG00000186675	MAGEE2
chrX	75783890	C	A	ENST00000373359	ENSG00000186675	MAGEE2
chrX	75783893	C	A	ENST00000373359	ENSG00000186675	MAGEE2
chrX	75783895	G	C	ENST00000373359	ENSG00000186675	MAGEE2
chrX	75783895	G	T	ENST00000373359	ENSG00000186675	MAGEE2
chrX	75783899	C	A	ENST00000373359	ENSG00000186675	MAGEE2
chrX	75783905	G	A	ENST00000373359	ENSG00000186675	MAGEE2
chrX	75783908	G	A	ENST00000373359	ENSG00000186675	MAGEE2
chrX	75783918	G	C	ENST00000373359	ENSG00000186675	MAGEE2
chrX	75783918	G	T	ENST00000373359	ENSG00000186675	MAGEE2
chrX	75783929	C	A	ENST00000373359	ENSG00000186675	MAGEE2
chrX	75783944	C	A	ENST00000373359	ENSG00000186675	MAGEE2
chrX	75783955	A	T	ENST00000373359	ENSG00000186675	MAGEE2
chrX	75783960	A	C	ENST00000373359	ENSG00000186675	MAGEE2
chrX	75783960	A	T	ENST00000373359	ENSG00000186675	MAGEE2
chrX	75783989	T	A	ENST00000373359	ENSG00000186675	MAGEE2
chrX	75784016	C	A	ENST00000373359	ENSG00000186675	MAGEE2
chrX	75784022	C	A	ENST00000373359	ENSG00000186675	MAGEE2
chrX	75784025	T	A	ENST00000373359	ENSG00000186675	MAGEE2
chrX	75784039	A	T	ENST00000373359	ENSG00000186675	MAGEE2
chrX	75784046	C	A	ENST00000373359	ENSG00000186675	MAGEE2
chrX	75784052	G	A	ENST00000373359	ENSG00000186675	MAGEE2
chrX	75784070	C	A	ENST00000373359	ENSG00000186675	MAGEE2
chrX	75784073	C	A	ENST00000373359	ENSG00000186675	MAGEE2
chrX	75784090	A	T	ENST00000373359	ENSG00000186675	MAGEE2
chrX	75784094	G	A	ENST00000373359	ENSG00000186675	MAGEE2
chrX	75784099	A	T	ENST00000373359	ENSG00000186675	MAGEE2
chrX	75784112	T	A	ENST00000373359	ENSG00000186675	MAGEE2
chrX	75784130	C	A	ENST00000373359	ENSG00000186675	MAGEE2
chrX	75784132	G	T	ENST00000373359	ENSG00000186675	MAGEE2
chrX	75784134	C	T	ENST00000373359	ENSG00000186675	MAGEE2
chrX	75784135	C	T	ENST00000373359	ENSG00000186675	MAGEE2
chrX	75784142	C	A	ENST00000373359	ENSG00000186675	MAGEE2
chrX	75784144	A	C	ENST00000373359	ENSG00000186675	MAGEE2
chrX	75784144	A	T	ENST00000373359	ENSG00000186675	MAGEE2
chrX	75784163	T	A	ENST00000373359	ENSG00000186675	MAGEE2
chrX	75784166	C	A	ENST00000373359	ENSG00000186675	MAGEE2
chrX	75784169	T	A	ENST00000373359	ENSG00000186675	MAGEE2
chrX	75784175	T	A	ENST00000373359	ENSG00000186675	MAGEE2
chrX	75784184	C	A	ENST00000373359	ENSG00000186675	MAGEE2
chrX	75784193	T	A	ENST00000373359	ENSG00000186675	MAGEE2
chrX	75784197	A	C	ENST00000373359	ENSG00000186675	MAGEE2
chrX	75784197	A	T	ENST00000373359	ENSG00000186675	MAGEE2
chrX	75784202	C	A	ENST00000373359	ENSG00000186675	MAGEE2
chrX	75784205	C	A	ENST00000373359	ENSG00000186675	MAGEE2
chrX	75784209	C	T	ENST00000373359	ENSG00000186675	MAGEE2
chrX	75784210	C	T	ENST00000373359	ENSG00000186675	MAGEE2
chrX	75784215	C	T	ENST00000373359	ENSG00000186675	MAGEE2
chrX	75784216	C	T	ENST00000373359	ENSG00000186675	MAGEE2
chrX	75784223	C	A	ENST00000373359	ENSG00000186675	MAGEE2
chrX	75784226	C	A	ENST00000373359	ENSG00000186675	MAGEE2
chrX	75784240	G	C	ENST00000373359	ENSG00000186675	MAGEE2
chrX	75784240	G	T	ENST00000373359	ENSG00000186675	MAGEE2
chrX	75784250	T	A	ENST00000373359	ENSG00000186675	MAGEE2
chrX	75784259	C	A	ENST00000373359	ENSG00000186675	MAGEE2
chrX	75784265	T	A	ENST00000373359	ENSG00000186675	MAGEE2
chrX	75784274	C	A	ENST00000373359	ENSG00000186675	MAGEE2
chrX	75784286	T	A	ENST00000373359	ENSG00000186675	MAGEE2
chrX	75784293	C	T	ENST00000373359	ENSG00000186675	MAGEE2
chrX	75784294	C	T	ENST00000373359	ENSG00000186675	MAGEE2
chrX	75784297	A	T	ENST00000373359	ENSG00000186675	MAGEE2
chrX	75784304	C	A	ENST00000373359	ENSG00000186675	MAGEE2
chrX	75784310	C	A	ENST00000373359	ENSG00000186675	MAGEE2
chrX	75784326	A	C	ENST00000373359	ENSG00000186675	MAGEE2
chrX	75784326	A	T	ENST00000373359	ENSG00000186675	MAGEE2
chrX	75784335	C	T	ENST00000373359	ENSG00000186675	MAGEE2
chrX	75784336	C	T	ENST00000373359	ENSG00000186675	MAGEE2
chrX	75784338	G	C	ENST00000373359	ENSG00000186675	MAGEE2
chrX	75784338	G	T	ENST00000373359	ENSG00000186675	MAGEE2
chrX	75784343	C	A	ENST00000373359	ENSG00000186675	MAGEE2
chrX	75784345	A	T	ENST00000373359	ENSG00000186675	MAGEE2
chrX	75784352	G	A	ENST00000373359	ENSG00000186675	MAGEE2
chrX	75784356	G	T	ENST00000373359	ENSG00000186675	MAGEE2
chrX	75784415	G	A	ENST00000373359	ENSG00000186675	MAGEE2
chrX	75784421	T	A	ENST00000373359	ENSG00000186675	MAGEE2
chrX	75784425	C	T	ENST00000373359	ENSG00000186675	MAGEE2
chrX	75784426	C	T	ENST00000373359	ENSG00000186675	MAGEE2
chrX	75784439	T	A	ENST00000373359	ENSG00000186675	MAGEE2
chrX	75784447	A	T	ENST00000373359	ENSG00000186675	MAGEE2
chrX	75784452	C	T	ENST00000373359	ENSG00000186675	MAGEE2
chrX	75784453	C	T	ENST00000373359	ENSG00000186675	MAGEE2
chrX	75784466	C	A	ENST00000373359	ENSG00000186675	MAGEE2
chrX	75784469	T	A	ENST00000373359	ENSG00000186675	MAGEE2
chrX	75784475	G	A	ENST00000373359	ENSG00000186675	MAGEE2
chrX	75784486	A	T	ENST00000373359	ENSG00000186675	MAGEE2
chrX	75784526	T	A	ENST00000373359	ENSG00000186675	MAGEE2
chrX	75784544	C	A	ENST00000373359	ENSG00000186675	MAGEE2
chrX	75784565	G	A	ENST00000373359	ENSG00000186675	MAGEE2
chrX	75784577	T	A	ENST00000373359	ENSG00000186675	MAGEE2
chrX	75784585	A	C	ENST00000373359	ENSG00000186675	MAGEE2
chrX	75784585	A	T	ENST00000373359	ENSG00000186675	MAGEE2
chrX	75784590	G	C	ENST00000373359	ENSG00000186675	MAGEE2
chrX	75784590	G	T	ENST00000373359	ENSG00000186675	MAGEE2
chrX	75784604	G	A	ENST00000373359	ENSG00000186675	MAGEE2
chrX	75784619	T	A	ENST00000373359	ENSG00000186675	MAGEE2
chrX	75784627	A	T	ENST00000373359	ENSG00000186675	MAGEE2
chrX	75784640	G	A	ENST00000373359	ENSG00000186675	MAGEE2
chrX	75784654	G	C	ENST00000373359	ENSG00000186675	MAGEE2
chrX	75784654	G	T	ENST00000373359	ENSG00000186675	MAGEE2
chrX	75784661	G	A	ENST00000373359	ENSG00000186675	MAGEE2
chrX	75784664	T	A	ENST00000373359	ENSG00000186675	MAGEE2
chrX	75784673	C	A	ENST00000373359	ENSG00000186675	MAGEE2
chrX	75784682	G	A	ENST00000373359	ENSG00000186675	MAGEE2
chrX	75784687	G	C	ENST00000373359	ENSG00000186675	MAGEE2
chrX	75784687	G	T	ENST00000373359	ENSG00000186675	MAGEE2
chrX	75784689	G	C	ENST00000373359	ENSG00000186675	MAGEE2
chrX	75784689	G	T	ENST00000373359	ENSG00000186675	MAGEE2
chrX	75784694	C	A	ENST00000373359	ENSG00000186675	MAGEE2
chrX	75784697	T	A	ENST00000373359	ENSG00000186675	MAGEE2
chrX	75784706	C	A	ENST00000373359	ENSG00000186675	MAGEE2		FALSE
chrX	75784715	C	A	ENST00000373359	ENSG00000186675	MAGEE2		FALSE
chrX	75784721	G	A	ENST00000373359	ENSG00000186675	MAGEE2		FALSE
chrX	75784724	G	A	ENST00000373359	ENSG00000186675	MAGEE2		FALSE
chrX	75784736	C	A	ENST00000373359	ENSG00000186675	MAGEE2		FALSE
chrX	75784742	G	A	ENST00000373359	ENSG00000186675	MAGEE2		FALSE
chrX	75784748	T	A	ENST00000373359	ENSG00000186675	MAGEE2		FALSE
chrX	75784754	T	A	ENST00000373359	ENSG00000186675	MAGEE2		FALSE
chrX	75784768	A	T	ENST00000373359	ENSG00000186675	MAGEE2		FALSE
chrX	75784777	G	T	ENST00000373359	ENSG00000186675	MAGEE2		FALSE
chrX	75784787	C	A	ENST00000373359	ENSG00000186675	MAGEE2		FALSE
chrX	75784816	A	T	ENST00000373359	ENSG00000186675	MAGEE2	FALSE	FALSE
chrX	75784823	T	A	ENST00000373359	ENSG00000186675	MAGEE2	FALSE	FALSE
chrX	75784829	G	A	ENST00000373359	ENSG00000186675	MAGEE2	FALSE	FALSE
chrX	75784832	C	A	ENST00000373359	ENSG00000186675	MAGEE2	FALSE	FALSE
chrX	75784847	C	A	ENST00000373359	ENSG00000186675	MAGEE2	FALSE	FALSE
chrX	75784865	G	A	ENST00000373359	ENSG00000186675	MAGEE2	FALSE	FALSE
chrX	75784874	G	A	ENST00000373359	ENSG00000186675	MAGEE2	FALSE	FALSE
chrX	75784887	A	T	ENST00000373359	ENSG00000186675	MAGEE2	FALSE	FALSE
chrX	75784892	G	A	ENST00000373359	ENSG00000186675	MAGEE2	FALSE	FALSE
chrX	75784910	G	A	ENST00000373359	ENSG00000186675	MAGEE2	FALSE	FALSE
chrX	75784914	G	T	ENST00000373359	ENSG00000186675	MAGEE2	FALSE	FALSE
chrX	75784919	G	A	ENST00000373359	ENSG00000186675	MAGEE2	FALSE	FALSE
chrX	75784973	G	A	ENST00000373359	ENSG00000186675	MAGEE2	FALSE	FALSE
chrX	75784979	C	A	ENST00000373359	ENSG00000186675	MAGEE2	FALSE	FALSE
chrX	75784985	T	A	ENST00000373359	ENSG00000186675	MAGEE2	FALSE	FALSE
chrX	75784995	G	C	ENST00000373359	ENSG00000186675	MAGEE2	FALSE	FALSE
chrX	75784995	G	T	ENST00000373359	ENSG00000186675	MAGEE2	FALSE	FALSE
chrX	75785012	C	A	ENST00000373359	ENSG00000186675	MAGEE2	FALSE	FALSE
chrX	75785019	A	T	ENST00000373359	ENSG00000186675	MAGEE2	FALSE	FALSE
chrX	75785036	G	A	ENST00000373359	ENSG00000186675	MAGEE2	FALSE	FALSE
chrX	76173154	G	T	ENST00000373358	ENSG00000102390	PBDC1	FALSE	FALSE
chrX	76173163	G	T	ENST00000373358	ENSG00000102390	PBDC1	FALSE	FALSE
chrX	76173169	G	A	ENST00000373358	ENSG00000102390	PBDC1	TRUE	FALSE
chrX	76173169	G	C	ENST00000373358	ENSG00000102390	PBDC1	TRUE	FALSE
chrX	76173169	G	T	ENST00000373358	ENSG00000102390	PBDC1	TRUE	FALSE
chrX	76173170	T	A	ENST00000373358	ENSG00000102390	PBDC1	TRUE	FALSE
chrX	76173170	T	C	ENST00000373358	ENSG00000102390	PBDC1	TRUE	FALSE
chrX	76173170	T	G	ENST00000373358	ENSG00000102390	PBDC1	TRUE	FALSE
chrX	76173583	A	C	ENST00000373358	ENSG00000102390	PBDC1	TRUE	FALSE
chrX	76173583	A	G	ENST00000373358	ENSG00000102390	PBDC1	TRUE	FALSE
chrX	76173583	A	T	ENST00000373358	ENSG00000102390	PBDC1	TRUE	FALSE
chrX	76173584	G	A	ENST00000373358	ENSG00000102390	PBDC1	TRUE	FALSE
chrX	76173584	G	C	ENST00000373358	ENSG00000102390	PBDC1	TRUE	FALSE
chrX	76173584	G	T	ENST00000373358	ENSG00000102390	PBDC1	TRUE	FALSE
chrX	76173594	G	T	ENST00000373358	ENSG00000102390	PBDC1	FALSE	FALSE
chrX	76173598	T	A	ENST00000373358	ENSG00000102390	PBDC1	FALSE	FALSE
chrX	76173633	G	T	ENST00000373358	ENSG00000102390	PBDC1
chrX	76173637	C	A	ENST00000373358	ENSG00000102390	PBDC1
chrX	76173641	T	A	ENST00000373358	ENSG00000102390	PBDC1
chrX	76173641	T	G	ENST00000373358	ENSG00000102390	PBDC1
chrX	76173651	G	A	ENST00000373358	ENSG00000102390	PBDC1	TRUE	FALSE
chrX	76173651	G	C	ENST00000373358	ENSG00000102390	PBDC1	TRUE	FALSE
chrX	76173651	G	T	ENST00000373358	ENSG00000102390	PBDC1	TRUE	FALSE
chrX	76173652	T	A	ENST00000373358	ENSG00000102390	PBDC1	TRUE	FALSE
chrX	76173652	T	C	ENST00000373358	ENSG00000102390	PBDC1	TRUE	FALSE
chrX	76173652	T	G	ENST00000373358	ENSG00000102390	PBDC1	TRUE	FALSE
chrX	76174888	A	C	ENST00000373358	ENSG00000102390	PBDC1	TRUE	FALSE
chrX	76174888	A	G	ENST00000373358	ENSG00000102390	PBDC1	TRUE	FALSE
chrX	76174888	A	T	ENST00000373358	ENSG00000102390	PBDC1	TRUE	FALSE
chrX	76174889	G	A	ENST00000373358	ENSG00000102390	PBDC1	TRUE	FALSE
chrX	76174889	G	C	ENST00000373358	ENSG00000102390	PBDC1	TRUE	FALSE
chrX	76174889	G	T	ENST00000373358	ENSG00000102390	PBDC1	TRUE	FALSE
chrX	76174899	G	T	ENST00000373358	ENSG00000102390	PBDC1
chrX	76174909	G	A	ENST00000373358	ENSG00000102390	PBDC1
chrX	76174910	G	A	ENST00000373358	ENSG00000102390	PBDC1
chrX	76174917	A	T	ENST00000373358	ENSG00000102390	PBDC1
chrX	76174926	C	T	ENST00000373358	ENSG00000102390	PBDC1
chrX	76174935	G	T	ENST00000373358	ENSG00000102390	PBDC1
chrX	76174943	T	A	ENST00000373358	ENSG00000102390	PBDC1
chrX	76174943	T	G	ENST00000373358	ENSG00000102390	PBDC1
chrX	76174946	C	A	ENST00000373358	ENSG00000102390	PBDC1
chrX	76174946	C	G	ENST00000373358	ENSG00000102390	PBDC1
chrX	76174947	A	T	ENST00000373358	ENSG00000102390	PBDC1
chrX	76174950	G	A	ENST00000373358	ENSG00000102390	PBDC1	TRUE	FALSE
chrX	76174950	G	C	ENST00000373358	ENSG00000102390	PBDC1	TRUE	FALSE
chrX	76174950	G	T	ENST00000373358	ENSG00000102390	PBDC1	TRUE	FALSE
chrX	76174951	T	A	ENST00000373358	ENSG00000102390	PBDC1	TRUE	FALSE
chrX	76174951	T	C	ENST00000373358	ENSG00000102390	PBDC1	FALSE	FALSE
chrX	76174951	T	G	ENST00000373358	ENSG00000102390	PBDC1	TRUE	FALSE
chrX	76175471	A	C	ENST00000373358	ENSG00000102390	PBDC1	TRUE	TRUE
chrX	76175471	A	G	ENST00000373358	ENSG00000102390	PBDC1	TRUE	FALSE
chrX	76175471	A	T	ENST00000373358	ENSG00000102390	PBDC1	TRUE	TRUE
chrX	76175472	G	A	ENST00000373358	ENSG00000102390	PBDC1	TRUE	TRUE
chrX	76175472	G	C	ENST00000373358	ENSG00000102390	PBDC1	TRUE	FALSE
chrX	76175472	G	T	ENST00000373358	ENSG00000102390	PBDC1	TRUE	TRUE
chrX	76175480	C	A	ENST00000373358	ENSG00000102390	PBDC1
chrX	76175480	C	G	ENST00000373358	ENSG00000102390	PBDC1
chrX	76175483	C	A	ENST00000373358	ENSG00000102390	PBDC1
chrX	76175483	C	G	ENST00000373358	ENSG00000102390	PBDC1
chrX	76175494	C	T	ENST00000373358	ENSG00000102390	PBDC1
chrX	76175503	A	T	ENST00000373358	ENSG00000102390	PBDC1
chrX	76175512	A	T	ENST00000373358	ENSG00000102390	PBDC1
chrX	76175524	C	T	ENST00000373358	ENSG00000102390	PBDC1
chrX	76175532	C	A	ENST00000373358	ENSG00000102390	PBDC1
chrX	76175532	C	G	ENST00000373358	ENSG00000102390	PBDC1
chrX	76175536	G	T	ENST00000373358	ENSG00000102390	PBDC1
chrX	76175545	A	T	ENST00000373358	ENSG00000102390	PBDC1
chrX	76175554	G	T	ENST00000373358	ENSG00000102390	PBDC1
chrX	76175576	T	A	ENST00000373358	ENSG00000102390	PBDC1
chrX	76175584	G	T	ENST00000373358	ENSG00000102390	PBDC1
chrX	76175587	G	T	ENST00000373358	ENSG00000102390	PBDC1
chrX	76175593	A	T	ENST00000373358	ENSG00000102390	PBDC1
chrX	76175597	C	A	ENST00000373358	ENSG00000102390	PBDC1
chrX	76175597	C	G	ENST00000373358	ENSG00000102390	PBDC1
chrX	76175599	G	T	ENST00000373358	ENSG00000102390	PBDC1
chrX	76175603	C	A	ENST00000373358	ENSG00000102390	PBDC1
chrX	76175603	C	G	ENST00000373358	ENSG00000102390	PBDC1
chrX	76175608	A	T	ENST00000373358	ENSG00000102390	PBDC1
chrX	76175611	G	T	ENST00000373358	ENSG00000102390	PBDC1
chrX	76175614	G	A	ENST00000373358	ENSG00000102390	PBDC1	TRUE	FALSE
chrX	76175614	G	C	ENST00000373358	ENSG00000102390	PBDC1	TRUE	FALSE
chrX	76175614	G	T	ENST00000373358	ENSG00000102390	PBDC1	TRUE	FALSE
chrX	76175615	T	A	ENST00000373358	ENSG00000102390	PBDC1	TRUE	FALSE
chrX	76175615	T	C	ENST00000373358	ENSG00000102390	PBDC1	FALSE	FALSE
chrX	76175615	T	G	ENST00000373358	ENSG00000102390	PBDC1	TRUE	FALSE
chrX	76176879	A	C	ENST00000373358	ENSG00000102390	PBDC1	TRUE	FALSE
chrX	76176879	A	G	ENST00000373358	ENSG00000102390	PBDC1	TRUE	FALSE
chrX	76176879	A	T	ENST00000373358	ENSG00000102390	PBDC1	TRUE	FALSE
chrX	76176880	G	A	ENST00000373358	ENSG00000102390	PBDC1	TRUE	FALSE
chrX	76176880	G	C	ENST00000373358	ENSG00000102390	PBDC1	TRUE	FALSE
chrX	76176880	G	T	ENST00000373358	ENSG00000102390	PBDC1	TRUE	FALSE
chrX	76176881	A	T	ENST00000373358	ENSG00000102390	PBDC1
chrX	76176885	G	A	ENST00000373358	ENSG00000102390	PBDC1
chrX	76176886	G	A	ENST00000373358	ENSG00000102390	PBDC1
chrX	76176898	C	A	ENST00000373358	ENSG00000102390	PBDC1
chrX	76176900	T	A	ENST00000373358	ENSG00000102390	PBDC1
chrX	76176902	A	T	ENST00000373358	ENSG00000102390	PBDC1
chrX	76176920	G	T	ENST00000373358	ENSG00000102390	PBDC1
chrX	76176934	T	A	ENST00000373358	ENSG00000102390	PBDC1
chrX	76176934	T	G	ENST00000373358	ENSG00000102390	PBDC1
chrX	76176942	T	A	ENST00000373358	ENSG00000102390	PBDC1
chrX	76176947	C	T	ENST00000373358	ENSG00000102390	PBDC1
chrX	76176958	T	A	ENST00000373358	ENSG00000102390	PBDC1
chrX	76176962	C	T	ENST00000373358	ENSG00000102390	PBDC1
chrX	76176970	C	A	ENST00000373358	ENSG00000102390	PBDC1
chrX	76176970	C	G	ENST00000373358	ENSG00000102390	PBDC1
chrX	76176974	G	T	ENST00000373358	ENSG00000102390	PBDC1
chrX	76176977	G	T	ENST00000373358	ENSG00000102390	PBDC1
chrX	76176993	G	A	ENST00000373358	ENSG00000102390	PBDC1	TRUE	TRUE
chrX	76176993	G	C	ENST00000373358	ENSG00000102390	PBDC1	TRUE	TRUE
chrX	76176993	G	T	ENST00000373358	ENSG00000102390	PBDC1	TRUE	TRUE
chrX	76176994	T	A	ENST00000373358	ENSG00000102390	PBDC1	TRUE	FALSE
chrX	76176994	T	C	ENST00000373358	ENSG00000102390	PBDC1	TRUE	FALSE
chrX	76176994	T	G	ENST00000373358	ENSG00000102390	PBDC1	TRUE	FALSE
chrX	76177614	A	C	ENST00000373358	ENSG00000102390	PBDC1	TRUE	FALSE
chrX	76177614	A	G	ENST00000373358	ENSG00000102390	PBDC1	TRUE	FALSE
chrX	76177614	A	T	ENST00000373358	ENSG00000102390	PBDC1	TRUE	FALSE
chrX	76177615	G	A	ENST00000373358	ENSG00000102390	PBDC1	TRUE	FALSE
chrX	76177615	G	C	ENST00000373358	ENSG00000102390	PBDC1	TRUE	FALSE
chrX	76177615	G	T	ENST00000373358	ENSG00000102390	PBDC1	TRUE	FALSE
chrX	76177627	C	T	ENST00000373358	ENSG00000102390	PBDC1
chrX	76177642	G	T	ENST00000373358	ENSG00000102390	PBDC1
chrX	76177660	G	T	ENST00000373358	ENSG00000102390	PBDC1
chrX	76177668	T	A	ENST00000373358	ENSG00000102390	PBDC1
chrX	76177668	T	G	ENST00000373358	ENSG00000102390	PBDC1
chrX	76177672	A	T	ENST00000373358	ENSG00000102390	PBDC1
chrX	76177683	T	A	ENST00000373358	ENSG00000102390	PBDC1
chrX	76177683	T	G	ENST00000373358	ENSG00000102390	PBDC1
chrX	76177693	C	T	ENST00000373358	ENSG00000102390	PBDC1
chrX	76177699	A	T	ENST00000373358	ENSG00000102390	PBDC1
chrX	76177702	G	T	ENST00000373358	ENSG00000102390	PBDC1
chrX	76177705	G	T	ENST00000373358	ENSG00000102390	PBDC1
chrX	76177708	G	T	ENST00000373358	ENSG00000102390	PBDC1
chrX	76177711	A	T	ENST00000373358	ENSG00000102390	PBDC1
chrX	76177714	G	T	ENST00000373358	ENSG00000102390	PBDC1
chrX	76177726	G	T	ENST00000373358	ENSG00000102390	PBDC1
chrX	76177729	G	T	ENST00000373358	ENSG00000102390	PBDC1
chrX	76177732	G	T	ENST00000373358	ENSG00000102390	PBDC1
chrX	76177735	A	T	ENST00000373358	ENSG00000102390	PBDC1
chrX	76177738	A	T	ENST00000373358	ENSG00000102390	PBDC1
chrX	76177750	G	T	ENST00000373358	ENSG00000102390	PBDC1
chrX	76177753	G	T	ENST00000373358	ENSG00000102390	PBDC1
chrX	76177756	G	T	ENST00000373358	ENSG00000102390	PBDC1
chrX	76177759	G	T	ENST00000373358	ENSG00000102390	PBDC1
chrX	76177768	A	T	ENST00000373358	ENSG00000102390	PBDC1
chrX	76177774	G	T	ENST00000373358	ENSG00000102390	PBDC1
chrX	76177777	G	T	ENST00000373358	ENSG00000102390	PBDC1
chrX	76177780	G	T	ENST00000373358	ENSG00000102390	PBDC1
chrX	76177783	A	T	ENST00000373358	ENSG00000102390	PBDC1
chrX	76177786	G	T	ENST00000373358	ENSG00000102390	PBDC1
chrX	76177798	G	T	ENST00000373358	ENSG00000102390	PBDC1
chrX	76177801	G	T	ENST00000373358	ENSG00000102390	PBDC1
chrX	76177804	G	T	ENST00000373358	ENSG00000102390	PBDC1
chrX	76177807	A	T	ENST00000373358	ENSG00000102390	PBDC1
chrX	76177810	G	T	ENST00000373358	ENSG00000102390	PBDC1
chrX	76177813	G	T	ENST00000373358	ENSG00000102390	PBDC1
chrX	76177816	G	T	ENST00000373358	ENSG00000102390	PBDC1
chrX	76177825	A	T	ENST00000373358	ENSG00000102390	PBDC1
chrX	76177828	G	T	ENST00000373358	ENSG00000102390	PBDC1
chrX	76177834	A	T	ENST00000373358	ENSG00000102390	PBDC1
chrX	76177843	A	T	ENST00000373358	ENSG00000102390	PBDC1
chrX	76177846	G	T	ENST00000373358	ENSG00000102390	PBDC1
chrX	76177849	G	T	ENST00000373358	ENSG00000102390	PBDC1
chrX	76177852	G	T	ENST00000373358	ENSG00000102390	PBDC1
chrX	76177855	A	T	ENST00000373358	ENSG00000102390	PBDC1
chrX	76177861	A	T	ENST00000373358	ENSG00000102390	PBDC1
chrX	76177864	G	T	ENST00000373358	ENSG00000102390	PBDC1
chrX	76177873	A	T	ENST00000373358	ENSG00000102390	PBDC1
chrX	76177876	G	T	ENST00000373358	ENSG00000102390	PBDC1
chrX	76177885	A	T	ENST00000373358	ENSG00000102390	PBDC1
chrX	76177894	G	T	ENST00000373358	ENSG00000102390	PBDC1
chrX	76177897	A	T	ENST00000373358	ENSG00000102390	PBDC1
chrX	76427946	C	T	ENST00000361470	ENSG00000198934	MAGEE1	FALSE	FALSE
chrX	76427953	C	A	ENST00000361470	ENSG00000198934	MAGEE1	FALSE	FALSE
chrX	76427979	A	T	ENST00000361470	ENSG00000198934	MAGEE1	FALSE	FALSE
chrX	76428004	G	A	ENST00000361470	ENSG00000198934	MAGEE1	FALSE	FALSE
chrX	76428005	G	A	ENST00000361470	ENSG00000198934	MAGEE1	FALSE	FALSE
chrX	76428009	G	T	ENST00000361470	ENSG00000198934	MAGEE1	FALSE	FALSE
chrX	76428015	C	T	ENST00000361470	ENSG00000198934	MAGEE1	FALSE	FALSE
chrX	76428058	C	A	ENST00000361470	ENSG00000198934	MAGEE1	FALSE	FALSE
chrX	76428058	C	G	ENST00000361470	ENSG00000198934	MAGEE1	FALSE	FALSE
chrX	76428069	C	T	ENST00000361470	ENSG00000198934	MAGEE1	FALSE	FALSE
chrX	76428087	C	T	ENST00000361470	ENSG00000198934	MAGEE1	FALSE	FALSE
chrX	76428096	C	T	ENST00000361470	ENSG00000198934	MAGEE1	FALSE	FALSE
chrX	76428107	C	A	ENST00000361470	ENSG00000198934	MAGEE1	FALSE	FALSE
chrX	76428114	G	T	ENST00000361470	ENSG00000198934	MAGEE1	FALSE	FALSE
chrX	76428150	G	T	ENST00000361470	ENSG00000198934	MAGEE1	FALSE	FALSE
chrX	76428186	G	T	ENST00000361470	ENSG00000198934	MAGEE1		FALSE
chrX	76428193	C	A	ENST00000361470	ENSG00000198934	MAGEE1		FALSE
chrX	76428193	C	G	ENST00000361470	ENSG00000198934	MAGEE1		FALSE
chrX	76428207	C	T	ENST00000361470	ENSG00000198934	MAGEE1		FALSE
chrX	76428222	G	T	ENST00000361470	ENSG00000198934	MAGEE1		FALSE
chrX	76428225	G	T	ENST00000361470	ENSG00000198934	MAGEE1		FALSE
chrX	76428258	G	T	ENST00000361470	ENSG00000198934	MAGEE1		FALSE
chrX	76428294	A	T	ENST00000361470	ENSG00000198934	MAGEE1
chrX	76428305	C	A	ENST00000361470	ENSG00000198934	MAGEE1
chrX	76428330	G	T	ENST00000361470	ENSG00000198934	MAGEE1
chrX	76428366	G	T	ENST00000361470	ENSG00000198934	MAGEE1
chrX	76428369	G	T	ENST00000361470	ENSG00000198934	MAGEE1
chrX	76428402	G	T	ENST00000361470	ENSG00000198934	MAGEE1
chrX	76428438	G	T	ENST00000361470	ENSG00000198934	MAGEE1
chrX	76428441	G	T	ENST00000361470	ENSG00000198934	MAGEE1
chrX	76428473	T	A	ENST00000361470	ENSG00000198934	MAGEE1
chrX	76428473	T	G	ENST00000361470	ENSG00000198934	MAGEE1
chrX	76428474	G	T	ENST00000361470	ENSG00000198934	MAGEE1
chrX	76428477	G	T	ENST00000361470	ENSG00000198934	MAGEE1
chrX	76428510	G	T	ENST00000361470	ENSG00000198934	MAGEE1
chrX	76428513	G	T	ENST00000361470	ENSG00000198934	MAGEE1
chrX	76428546	G	T	ENST00000361470	ENSG00000198934	MAGEE1
chrX	76428549	G	T	ENST00000361470	ENSG00000198934	MAGEE1
chrX	76428582	G	T	ENST00000361470	ENSG00000198934	MAGEE1
chrX	76428603	C	T	ENST00000361470	ENSG00000198934	MAGEE1
chrX	76428618	G	T	ENST00000361470	ENSG00000198934	MAGEE1
chrX	76428621	G	T	ENST00000361470	ENSG00000198934	MAGEE1
chrX	76428654	G	T	ENST00000361470	ENSG00000198934	MAGEE1
chrX	76428690	G	T	ENST00000361470	ENSG00000198934	MAGEE1
chrX	76428693	G	T	ENST00000361470	ENSG00000198934	MAGEE1
chrX	76428726	G	T	ENST00000361470	ENSG00000198934	MAGEE1
chrX	76428729	G	T	ENST00000361470	ENSG00000198934	MAGEE1
chrX	76428765	G	T	ENST00000361470	ENSG00000198934	MAGEE1
chrX	76428768	C	T	ENST00000361470	ENSG00000198934	MAGEE1
chrX	76428781	T	A	ENST00000361470	ENSG00000198934	MAGEE1
chrX	76428798	A	T	ENST00000361470	ENSG00000198934	MAGEE1
chrX	76428801	G	T	ENST00000361470	ENSG00000198934	MAGEE1
chrX	76428805	C	A	ENST00000361470	ENSG00000198934	MAGEE1
chrX	76428805	C	G	ENST00000361470	ENSG00000198934	MAGEE1
chrX	76428834	G	T	ENST00000361470	ENSG00000198934	MAGEE1
chrX	76428855	C	T	ENST00000361470	ENSG00000198934	MAGEE1
chrX	76428870	G	T	ENST00000361470	ENSG00000198934	MAGEE1
chrX	76428873	G	T	ENST00000361470	ENSG00000198934	MAGEE1
chrX	76428877	C	A	ENST00000361470	ENSG00000198934	MAGEE1
chrX	76428909	G	T	ENST00000361470	ENSG00000198934	MAGEE1
chrX	76428942	G	T	ENST00000361470	ENSG00000198934	MAGEE1
chrX	76428945	G	T	ENST00000361470	ENSG00000198934	MAGEE1
chrX	76428949	T	A	ENST00000361470	ENSG00000198934	MAGEE1
chrX	76428978	G	T	ENST00000361470	ENSG00000198934	MAGEE1
chrX	76428981	G	T	ENST00000361470	ENSG00000198934	MAGEE1
chrX	76429014	G	T	ENST00000361470	ENSG00000198934	MAGEE1
chrX	76429017	G	T	ENST00000361470	ENSG00000198934	MAGEE1
chrX	76429053	G	T	ENST00000361470	ENSG00000198934	MAGEE1
chrX	76429057	C	A	ENST00000361470	ENSG00000198934	MAGEE1
chrX	76429086	G	T	ENST00000361470	ENSG00000198934	MAGEE1
chrX	76429102	T	A	ENST00000361470	ENSG00000198934	MAGEE1
chrX	76429102	T	G	ENST00000361470	ENSG00000198934	MAGEE1
chrX	76429107	C	T	ENST00000361470	ENSG00000198934	MAGEE1
chrX	76429125	G	T	ENST00000361470	ENSG00000198934	MAGEE1
chrX	76429131	G	T	ENST00000361470	ENSG00000198934	MAGEE1
chrX	76429158	G	T	ENST00000361470	ENSG00000198934	MAGEE1
chrX	76429174	T	A	ENST00000361470	ENSG00000198934	MAGEE1
chrX	76429212	A	T	ENST00000361470	ENSG00000198934	MAGEE1
chrX	76429217	T	A	ENST00000361470	ENSG00000198934	MAGEE1
chrX	76429228	T	A	ENST00000361470	ENSG00000198934	MAGEE1
chrX	76429248	A	T	ENST00000361470	ENSG00000198934	MAGEE1
chrX	76429264	C	A	ENST00000361470	ENSG00000198934	MAGEE1
chrX	76429264	C	G	ENST00000361470	ENSG00000198934	MAGEE1
chrX	76429272	G	T	ENST00000361470	ENSG00000198934	MAGEE1
chrX	76429281	A	T	ENST00000361470	ENSG00000198934	MAGEE1
chrX	76429290	G	T	ENST00000361470	ENSG00000198934	MAGEE1
chrX	76429302	G	T	ENST00000361470	ENSG00000198934	MAGEE1
chrX	76429308	G	T	ENST00000361470	ENSG00000198934	MAGEE1
chrX	76429317	A	T	ENST00000361470	ENSG00000198934	MAGEE1
chrX	76429325	T	A	ENST00000361470	ENSG00000198934	MAGEE1
chrX	76429326	G	T	ENST00000361470	ENSG00000198934	MAGEE1
chrX	76429386	A	T	ENST00000361470	ENSG00000198934	MAGEE1
chrX	76429392	C	T	ENST00000361470	ENSG00000198934	MAGEE1
chrX	76429404	G	T	ENST00000361470	ENSG00000198934	MAGEE1
chrX	76429407	C	T	ENST00000361470	ENSG00000198934	MAGEE1
chrX	76429419	G	T	ENST00000361470	ENSG00000198934	MAGEE1
chrX	76429426	T	A	ENST00000361470	ENSG00000198934	MAGEE1
chrX	76429428	C	T	ENST00000361470	ENSG00000198934	MAGEE1
chrX	76429443	A	T	ENST00000361470	ENSG00000198934	MAGEE1
chrX	76429449	C	T	ENST00000361470	ENSG00000198934	MAGEE1
chrX	76429455	A	T	ENST00000361470	ENSG00000198934	MAGEE1
chrX	76429460	C	A	ENST00000361470	ENSG00000198934	MAGEE1
chrX	76429460	C	G	ENST00000361470	ENSG00000198934	MAGEE1
chrX	76429470	G	T	ENST00000361470	ENSG00000198934	MAGEE1
chrX	76429476	G	T	ENST00000361470	ENSG00000198934	MAGEE1
chrX	76429485	G	T	ENST00000361470	ENSG00000198934	MAGEE1
chrX	76429490	T	A	ENST00000361470	ENSG00000198934	MAGEE1
chrX	76429490	T	G	ENST00000361470	ENSG00000198934	MAGEE1
chrX	76429497	A	T	ENST00000361470	ENSG00000198934	MAGEE1
chrX	76429500	G	T	ENST00000361470	ENSG00000198934	MAGEE1
chrX	76429505	T	A	ENST00000361470	ENSG00000198934	MAGEE1
chrX	76429505	T	G	ENST00000361470	ENSG00000198934	MAGEE1
chrX	76429512	C	T	ENST00000361470	ENSG00000198934	MAGEE1
chrX	76429521	G	T	ENST00000361470	ENSG00000198934	MAGEE1
chrX	76429533	C	T	ENST00000361470	ENSG00000198934	MAGEE1
chrX	76429551	G	T	ENST00000361470	ENSG00000198934	MAGEE1
chrX	76429556	C	A	ENST00000361470	ENSG00000198934	MAGEE1
chrX	76429569	G	T	ENST00000361470	ENSG00000198934	MAGEE1
chrX	76429573	T	A	ENST00000361470	ENSG00000198934	MAGEE1
chrX	76429575	A	T	ENST00000361470	ENSG00000198934	MAGEE1
chrX	76429578	G	T	ENST00000361470	ENSG00000198934	MAGEE1
chrX	76429590	G	T	ENST00000361470	ENSG00000198934	MAGEE1
chrX	76429604	C	A	ENST00000361470	ENSG00000198934	MAGEE1
chrX	76429604	C	G	ENST00000361470	ENSG00000198934	MAGEE1
chrX	76429612	T	A	ENST00000361470	ENSG00000198934	MAGEE1
chrX	76429612	T	G	ENST00000361470	ENSG00000198934	MAGEE1
chrX	76429617	A	T	ENST00000361470	ENSG00000198934	MAGEE1
chrX	76429623	G	T	ENST00000361470	ENSG00000198934	MAGEE1
chrX	76429638	G	T	ENST00000361470	ENSG00000198934	MAGEE1
chrX	76429645	T	A	ENST00000361470	ENSG00000198934	MAGEE1
chrX	76429645	T	G	ENST00000361470	ENSG00000198934	MAGEE1
chrX	76429647	G	T	ENST00000361470	ENSG00000198934	MAGEE1
chrX	76429650	G	T	ENST00000361470	ENSG00000198934	MAGEE1
chrX	76429668	A	T	ENST00000361470	ENSG00000198934	MAGEE1
chrX	76429698	C	T	ENST00000361470	ENSG00000198934	MAGEE1
chrX	76429719	C	T	ENST00000361470	ENSG00000198934	MAGEE1
chrX	76429725	A	T	ENST00000361470	ENSG00000198934	MAGEE1
chrX	76429728	G	T	ENST00000361470	ENSG00000198934	MAGEE1
chrX	76429734	G	T	ENST00000361470	ENSG00000198934	MAGEE1
chrX	76429741	G	A	ENST00000361470	ENSG00000198934	MAGEE1
chrX	76429742	G	A	ENST00000361470	ENSG00000198934	MAGEE1
chrX	76429743	G	T	ENST00000361470	ENSG00000198934	MAGEE1
chrX	76429753	G	A	ENST00000361470	ENSG00000198934	MAGEE1
chrX	76429754	G	A	ENST00000361470	ENSG00000198934	MAGEE1
chrX	76429767	C	T	ENST00000361470	ENSG00000198934	MAGEE1
chrX	76429773	G	T	ENST00000361470	ENSG00000198934	MAGEE1
chrX	76429803	A	T	ENST00000361470	ENSG00000198934	MAGEE1
chrX	76429806	A	T	ENST00000361470	ENSG00000198934	MAGEE1
chrX	76429821	G	T	ENST00000361470	ENSG00000198934	MAGEE1
chrX	76429831	G	A	ENST00000361470	ENSG00000198934	MAGEE1
chrX	76429832	G	A	ENST00000361470	ENSG00000198934	MAGEE1
chrX	76429833	C	T	ENST00000361470	ENSG00000198934	MAGEE1
chrX	76429841	C	A	ENST00000361470	ENSG00000198934	MAGEE1
chrX	76429841	C	G	ENST00000361470	ENSG00000198934	MAGEE1
chrX	76429843	T	A	ENST00000361470	ENSG00000198934	MAGEE1
chrX	76429843	T	G	ENST00000361470	ENSG00000198934	MAGEE1
chrX	76429850	C	A	ENST00000361470	ENSG00000198934	MAGEE1
chrX	76429850	C	G	ENST00000361470	ENSG00000198934	MAGEE1
chrX	76429868	T	A	ENST00000361470	ENSG00000198934	MAGEE1
chrX	76429869	A	T	ENST00000361470	ENSG00000198934	MAGEE1
chrX	76429878	G	T	ENST00000361470	ENSG00000198934	MAGEE1
chrX	76429883	T	A	ENST00000361470	ENSG00000198934	MAGEE1
chrX	76429883	T	G	ENST00000361470	ENSG00000198934	MAGEE1
chrX	76429884	G	T	ENST00000361470	ENSG00000198934	MAGEE1
chrX	76429894	G	A	ENST00000361470	ENSG00000198934	MAGEE1
chrX	76429895	G	A	ENST00000361470	ENSG00000198934	MAGEE1
chrX	76429902	A	T	ENST00000361470	ENSG00000198934	MAGEE1
chrX	76429914	G	T	ENST00000361470	ENSG00000198934	MAGEE1
chrX	76429923	A	T	ENST00000361470	ENSG00000198934	MAGEE1
chrX	76429929	A	T	ENST00000361470	ENSG00000198934	MAGEE1
chrX	76429938	A	T	ENST00000361470	ENSG00000198934	MAGEE1
chrX	76429950	A	T	ENST00000361470	ENSG00000198934	MAGEE1
chrX	76429958	T	A	ENST00000361470	ENSG00000198934	MAGEE1
chrX	76429958	T	G	ENST00000361470	ENSG00000198934	MAGEE1
chrX	76429962	A	T	ENST00000361470	ENSG00000198934	MAGEE1
chrX	76429978	G	A	ENST00000361470	ENSG00000198934	MAGEE1
chrX	76429979	G	A	ENST00000361470	ENSG00000198934	MAGEE1
chrX	76429983	G	T	ENST00000361470	ENSG00000198934	MAGEE1
chrX	76429986	A	T	ENST00000361470	ENSG00000198934	MAGEE1
chrX	76429991	C	A	ENST00000361470	ENSG00000198934	MAGEE1
chrX	76429991	C	G	ENST00000361470	ENSG00000198934	MAGEE1
chrX	76429995	G	T	ENST00000361470	ENSG00000198934	MAGEE1
chrX	76430004	G	T	ENST00000361470	ENSG00000198934	MAGEE1
chrX	76430007	G	T	ENST00000361470	ENSG00000198934	MAGEE1
chrX	76430019	A	T	ENST00000361470	ENSG00000198934	MAGEE1
chrX	76430031	G	T	ENST00000361470	ENSG00000198934	MAGEE1
chrX	76430038	G	A	ENST00000361470	ENSG00000198934	MAGEE1
chrX	76430039	G	A	ENST00000361470	ENSG00000198934	MAGEE1
chrX	76430040	C	T	ENST00000361470	ENSG00000198934	MAGEE1
chrX	76430073	G	T	ENST00000361470	ENSG00000198934	MAGEE1
chrX	76430076	G	T	ENST00000361470	ENSG00000198934	MAGEE1
chrX	76430088	G	T	ENST00000361470	ENSG00000198934	MAGEE1
chrX	76430107	C	A	ENST00000361470	ENSG00000198934	MAGEE1
chrX	76430107	C	G	ENST00000361470	ENSG00000198934	MAGEE1
chrX	76430109	G	T	ENST00000361470	ENSG00000198934	MAGEE1
chrX	76430123	T	A	ENST00000361470	ENSG00000198934	MAGEE1
chrX	76430123	T	G	ENST00000361470	ENSG00000198934	MAGEE1
chrX	76430128	C	A	ENST00000361470	ENSG00000198934	MAGEE1
chrX	76430128	C	G	ENST00000361470	ENSG00000198934	MAGEE1
chrX	76430130	A	T	ENST00000361470	ENSG00000198934	MAGEE1
chrX	76430135	T	A	ENST00000361470	ENSG00000198934	MAGEE1
chrX	76430135	T	G	ENST00000361470	ENSG00000198934	MAGEE1
chrX	76430146	C	A	ENST00000361470	ENSG00000198934	MAGEE1
chrX	76430146	C	G	ENST00000361470	ENSG00000198934	MAGEE1
chrX	76430149	G	A	ENST00000361470	ENSG00000198934	MAGEE1
chrX	76430150	G	A	ENST00000361470	ENSG00000198934	MAGEE1
chrX	76430154	G	T	ENST00000361470	ENSG00000198934	MAGEE1
chrX	76430158	C	A	ENST00000361470	ENSG00000198934	MAGEE1
chrX	76430158	C	G	ENST00000361470	ENSG00000198934	MAGEE1
chrX	76430160	A	T	ENST00000361470	ENSG00000198934	MAGEE1
chrX	76430164	T	A	ENST00000361470	ENSG00000198934	MAGEE1
chrX	76430166	G	T	ENST00000361470	ENSG00000198934	MAGEE1
chrX	76430172	A	T	ENST00000361470	ENSG00000198934	MAGEE1
chrX	76430181	A	T	ENST00000361470	ENSG00000198934	MAGEE1
chrX	76430190	C	T	ENST00000361470	ENSG00000198934	MAGEE1
chrX	76430194	T	A	ENST00000361470	ENSG00000198934	MAGEE1
chrX	76430194	T	G	ENST00000361470	ENSG00000198934	MAGEE1
chrX	76430212	C	A	ENST00000361470	ENSG00000198934	MAGEE1
chrX	76430212	C	G	ENST00000361470	ENSG00000198934	MAGEE1
chrX	76430217	A	T	ENST00000361470	ENSG00000198934	MAGEE1
chrX	76430232	A	T	ENST00000361470	ENSG00000198934	MAGEE1
chrX	76430235	A	T	ENST00000361470	ENSG00000198934	MAGEE1
chrX	76430238	G	T	ENST00000361470	ENSG00000198934	MAGEE1
chrX	76430249	C	A	ENST00000361470	ENSG00000198934	MAGEE1
chrX	76430249	C	G	ENST00000361470	ENSG00000198934	MAGEE1
chrX	76430252	C	A	ENST00000361470	ENSG00000198934	MAGEE1
chrX	76430252	C	G	ENST00000361470	ENSG00000198934	MAGEE1
chrX	76430259	C	T	ENST00000361470	ENSG00000198934	MAGEE1
chrX	76430262	G	T	ENST00000361470	ENSG00000198934	MAGEE1
chrX	76430267	C	A	ENST00000361470	ENSG00000198934	MAGEE1
chrX	76430271	A	T	ENST00000361470	ENSG00000198934	MAGEE1
chrX	76430324	T	A	ENST00000361470	ENSG00000198934	MAGEE1
chrX	76430324	T	G	ENST00000361470	ENSG00000198934	MAGEE1
chrX	76430331	G	T	ENST00000361470	ENSG00000198934	MAGEE1
chrX	76430366	T	A	ENST00000361470	ENSG00000198934	MAGEE1
chrX	76430366	T	G	ENST00000361470	ENSG00000198934	MAGEE1
chrX	76430375	C	A	ENST00000361470	ENSG00000198934	MAGEE1
chrX	76430375	C	G	ENST00000361470	ENSG00000198934	MAGEE1
chrX	76430379	C	T	ENST00000361470	ENSG00000198934	MAGEE1
chrX	76430385	G	T	ENST00000361470	ENSG00000198934	MAGEE1
chrX	76430391	G	T	ENST00000361470	ENSG00000198934	MAGEE1
chrX	76430394	G	T	ENST00000361470	ENSG00000198934	MAGEE1
chrX	76430400	G	T	ENST00000361470	ENSG00000198934	MAGEE1
chrX	76430403	G	T	ENST00000361470	ENSG00000198934	MAGEE1
chrX	76430443	T	A	ENST00000361470	ENSG00000198934	MAGEE1
chrX	76430448	C	T	ENST00000361470	ENSG00000198934	MAGEE1
chrX	76430490	G	T	ENST00000361470	ENSG00000198934	MAGEE1
chrX	76430503	G	A	ENST00000361470	ENSG00000198934	MAGEE1
chrX	76430504	G	A	ENST00000361470	ENSG00000198934	MAGEE1
chrX	76430521	T	A	ENST00000361470	ENSG00000198934	MAGEE1
chrX	76430521	T	G	ENST00000361470	ENSG00000198934	MAGEE1
chrX	76430529	C	T	ENST00000361470	ENSG00000198934	MAGEE1
chrX	76430538	A	T	ENST00000361470	ENSG00000198934	MAGEE1
chrX	76430541	A	T	ENST00000361470	ENSG00000198934	MAGEE1
chrX	76430558	C	A	ENST00000361470	ENSG00000198934	MAGEE1
chrX	76430559	A	T	ENST00000361470	ENSG00000198934	MAGEE1
chrX	76430564	C	A	ENST00000361470	ENSG00000198934	MAGEE1
chrX	76430564	C	G	ENST00000361470	ENSG00000198934	MAGEE1
chrX	76430566	T	A	ENST00000361470	ENSG00000198934	MAGEE1
chrX	76430571	C	T	ENST00000361470	ENSG00000198934	MAGEE1
chrX	76430579	T	A	ENST00000361470	ENSG00000198934	MAGEE1
chrX	76430579	T	G	ENST00000361470	ENSG00000198934	MAGEE1
chrX	76430590	T	A	ENST00000361470	ENSG00000198934	MAGEE1
chrX	76430590	T	G	ENST00000361470	ENSG00000198934	MAGEE1
chrX	76430616	C	T	ENST00000361470	ENSG00000198934	MAGEE1
chrX	76430621	T	A	ENST00000361470	ENSG00000198934	MAGEE1
chrX	76430621	T	G	ENST00000361470	ENSG00000198934	MAGEE1
chrX	76430622	G	T	ENST00000361470	ENSG00000198934	MAGEE1
chrX	76430632	G	A	ENST00000361470	ENSG00000198934	MAGEE1
chrX	76430633	G	A	ENST00000361470	ENSG00000198934	MAGEE1
chrX	76430640	A	T	ENST00000361470	ENSG00000198934	MAGEE1
chrX	76430650	T	A	ENST00000361470	ENSG00000198934	MAGEE1
chrX	76430652	G	T	ENST00000361470	ENSG00000198934	MAGEE1
chrX	76430661	A	T	ENST00000361470	ENSG00000198934	MAGEE1
chrX	76430667	A	T	ENST00000361470	ENSG00000198934	MAGEE1
chrX	76430674	T	A	ENST00000361470	ENSG00000198934	MAGEE1
chrX	76430676	C	T	ENST00000361470	ENSG00000198934	MAGEE1
chrX	76430681	T	A	ENST00000361470	ENSG00000198934	MAGEE1
chrX	76430681	T	G	ENST00000361470	ENSG00000198934	MAGEE1
chrX	76430688	A	T	ENST00000361470	ENSG00000198934	MAGEE1
chrX	76430697	A	T	ENST00000361470	ENSG00000198934	MAGEE1
chrX	76430700	A	T	ENST00000361470	ENSG00000198934	MAGEE1
chrX	76430703	G	T	ENST00000361470	ENSG00000198934	MAGEE1
chrX	76430709	C	T	ENST00000361470	ENSG00000198934	MAGEE1
chrX	76430716	G	A	ENST00000361470	ENSG00000198934	MAGEE1
chrX	76430717	G	A	ENST00000361470	ENSG00000198934	MAGEE1
chrX	76430721	C	T	ENST00000361470	ENSG00000198934	MAGEE1
chrX	76430724	C	T	ENST00000361470	ENSG00000198934	MAGEE1
chrX	76430729	C	A	ENST00000361470	ENSG00000198934	MAGEE1
chrX	76430729	C	G	ENST00000361470	ENSG00000198934	MAGEE1
chrX	76430733	G	T	ENST00000361470	ENSG00000198934	MAGEE1
chrX	76430742	G	T	ENST00000361470	ENSG00000198934	MAGEE1
chrX	76430748	G	T	ENST00000361470	ENSG00000198934	MAGEE1
chrX	76430757	A	T	ENST00000361470	ENSG00000198934	MAGEE1
chrX	76430778	C	T	ENST00000361470	ENSG00000198934	MAGEE1
chrX	77447681	G	T	ENST00000439435	ENSG00000196468	FGF16	FALSE	FALSE
chrX	77447706	T	A	ENST00000439435	ENSG00000196468	FGF16	FALSE	FALSE
chrX	77447712	G	A	ENST00000439435	ENSG00000196468	FGF16	FALSE	FALSE
chrX	77447713	G	A	ENST00000439435	ENSG00000196468	FGF16	FALSE	FALSE
chrX	77447733	C	A	ENST00000439435	ENSG00000196468	FGF16		FALSE
chrX	77447754	T	A	ENST00000439435	ENSG00000196468	FGF16
chrX	77447754	T	G	ENST00000439435	ENSG00000196468	FGF16
chrX	77447780	G	T	ENST00000439435	ENSG00000196468	FGF16
chrX	77447792	C	T	ENST00000439435	ENSG00000196468	FGF16
chrX	77447798	G	T	ENST00000439435	ENSG00000196468	FGF16
chrX	77447804	A	T	ENST00000439435	ENSG00000196468	FGF16
chrX	77447810	C	T	ENST00000439435	ENSG00000196468	FGF16
chrX	77447820	C	A	ENST00000439435	ENSG00000196468	FGF16
chrX	77447820	C	G	ENST00000439435	ENSG00000196468	FGF16
chrX	77447843	A	T	ENST00000439435	ENSG00000196468	FGF16
chrX	77447864	C	T	ENST00000439435	ENSG00000196468	FGF16
chrX	77447872	C	A	ENST00000439435	ENSG00000196468	FGF16
chrX	77447872	C	G	ENST00000439435	ENSG00000196468	FGF16
chrX	77447875	C	A	ENST00000439435	ENSG00000196468	FGF16
chrX	77447894	G	T	ENST00000439435	ENSG00000196468	FGF16
chrX	77447948	G	T	ENST00000439435	ENSG00000196468	FGF16
chrX	77447949	G	A	ENST00000439435	ENSG00000196468	FGF16	TRUE	FALSE
chrX	77447949	G	C	ENST00000439435	ENSG00000196468	FGF16	TRUE	FALSE
chrX	77447949	G	T	ENST00000439435	ENSG00000196468	FGF16	TRUE	FALSE
chrX	77447950	T	A	ENST00000439435	ENSG00000196468	FGF16	TRUE	FALSE
chrX	77447950	T	C	ENST00000439435	ENSG00000196468	FGF16	TRUE	FALSE
chrX	77447950	T	G	ENST00000439435	ENSG00000196468	FGF16	TRUE	FALSE
chrX	77454155	A	C	ENST00000439435	ENSG00000196468	FGF16	TRUE	FALSE
chrX	77454155	A	G	ENST00000439435	ENSG00000196468	FGF16	TRUE	FALSE
chrX	77454155	A	T	ENST00000439435	ENSG00000196468	FGF16	TRUE	FALSE
chrX	77454156	G	A	ENST00000439435	ENSG00000196468	FGF16	TRUE	FALSE
chrX	77454156	G	C	ENST00000439435	ENSG00000196468	FGF16	TRUE	FALSE
chrX	77454156	G	T	ENST00000439435	ENSG00000196468	FGF16	TRUE	FALSE
chrX	77454165	G	T	ENST00000439435	ENSG00000196468	FGF16
chrX	77454204	G	T	ENST00000439435	ENSG00000196468	FGF16
chrX	77454224	C	A	ENST00000439435	ENSG00000196468	FGF16		FALSE
chrX	77454224	C	G	ENST00000439435	ENSG00000196468	FGF16		FALSE
chrX	77454228	G	T	ENST00000439435	ENSG00000196468	FGF16		FALSE
chrX	77454237	G	T	ENST00000439435	ENSG00000196468	FGF16
chrX	77454240	C	T	ENST00000439435	ENSG00000196468	FGF16
chrX	77454243	G	T	ENST00000439435	ENSG00000196468	FGF16
chrX	77454246	G	T	ENST00000439435	ENSG00000196468	FGF16
chrX	77454254	T	A	ENST00000439435	ENSG00000196468	FGF16
chrX	77454254	T	G	ENST00000439435	ENSG00000196468	FGF16
chrX	77454259	C	A	ENST00000439435	ENSG00000196468	FGF16
chrX	77454261	G	A	ENST00000439435	ENSG00000196468	FGF16	TRUE	FALSE
chrX	77454261	G	C	ENST00000439435	ENSG00000196468	FGF16	TRUE	FALSE
chrX	77454261	G	T	ENST00000439435	ENSG00000196468	FGF16	TRUE	FALSE
chrX	77454262	T	A	ENST00000439435	ENSG00000196468	FGF16	TRUE	FALSE
chrX	77454262	T	C	ENST00000439435	ENSG00000196468	FGF16	TRUE	FALSE
chrX	77454262	T	G	ENST00000439435	ENSG00000196468	FGF16	TRUE	FALSE
chrX	77456275	A	C	ENST00000439435	ENSG00000196468	FGF16	TRUE	FALSE
chrX	77456275	A	G	ENST00000439435	ENSG00000196468	FGF16	TRUE	FALSE
chrX	77456275	A	T	ENST00000439435	ENSG00000196468	FGF16	TRUE	FALSE
chrX	77456276	G	A	ENST00000439435	ENSG00000196468	FGF16	TRUE	FALSE
chrX	77456276	G	C	ENST00000439435	ENSG00000196468	FGF16	TRUE	FALSE
chrX	77456276	G	T	ENST00000439435	ENSG00000196468	FGF16	TRUE	FALSE
chrX	77456277	A	T	ENST00000439435	ENSG00000196468	FGF16
chrX	77456280	A	T	ENST00000439435	ENSG00000196468	FGF16
chrX	77456292	G	T	ENST00000439435	ENSG00000196468	FGF16
chrX	77456297	T	A	ENST00000439435	ENSG00000196468	FGF16
chrX	77456307	G	T	ENST00000439435	ENSG00000196468	FGF16
chrX	77456310	C	T	ENST00000439435	ENSG00000196468	FGF16
chrX	77456316	G	T	ENST00000439435	ENSG00000196468	FGF16
chrX	77456319	G	T	ENST00000439435	ENSG00000196468	FGF16
chrX	77456326	G	A	ENST00000439435	ENSG00000196468	FGF16
chrX	77456327	G	A	ENST00000439435	ENSG00000196468	FGF16
chrX	77456330	C	A	ENST00000439435	ENSG00000196468	FGF16
chrX	77456330	C	G	ENST00000439435	ENSG00000196468	FGF16
chrX	77456339	T	A	ENST00000439435	ENSG00000196468	FGF16
chrX	77456339	T	G	ENST00000439435	ENSG00000196468	FGF16
chrX	77456344	C	A	ENST00000439435	ENSG00000196468	FGF16
chrX	77456344	C	G	ENST00000439435	ENSG00000196468	FGF16
chrX	77456350	T	A	ENST00000439435	ENSG00000196468	FGF16
chrX	77456354	C	A	ENST00000439435	ENSG00000196468	FGF16
chrX	77456354	C	G	ENST00000439435	ENSG00000196468	FGF16
chrX	77456355	A	T	ENST00000439435	ENSG00000196468	FGF16
chrX	77456362	C	A	ENST00000439435	ENSG00000196468	FGF16
chrX	77456368	C	A	ENST00000439435	ENSG00000196468	FGF16
chrX	77456368	C	G	ENST00000439435	ENSG00000196468	FGF16
chrX	77456370	G	T	ENST00000439435	ENSG00000196468	FGF16
chrX	77456373	A	T	ENST00000439435	ENSG00000196468	FGF16
chrX	77456376	C	T	ENST00000439435	ENSG00000196468	FGF16
chrX	77456381	T	A	ENST00000439435	ENSG00000196468	FGF16
chrX	77456381	T	G	ENST00000439435	ENSG00000196468	FGF16
chrX	77456384	C	A	ENST00000439435	ENSG00000196468	FGF16
chrX	77456384	C	G	ENST00000439435	ENSG00000196468	FGF16
chrX	77456397	A	T	ENST00000439435	ENSG00000196468	FGF16
chrX	77456407	C	A	ENST00000439435	ENSG00000196468	FGF16
chrX	77456407	C	G	ENST00000439435	ENSG00000196468	FGF16
chrX	77456415	G	T	ENST00000439435	ENSG00000196468	FGF16
chrX	77456418	G	T	ENST00000439435	ENSG00000196468	FGF16
chrX	77456423	C	A	ENST00000439435	ENSG00000196468	FGF16
chrX	77456423	C	G	ENST00000439435	ENSG00000196468	FGF16
chrX	77456430	A	T	ENST00000439435	ENSG00000196468	FGF16
chrX	77456433	C	T	ENST00000439435	ENSG00000196468	FGF16
chrX	77456439	C	T	ENST00000439435	ENSG00000196468	FGF16
chrX	77456442	A	T	ENST00000439435	ENSG00000196468	FGF16
chrX	77456458	T	A	ENST00000439435	ENSG00000196468	FGF16
chrX	77456458	T	G	ENST00000439435	ENSG00000196468	FGF16
chrX	77456481	A	T	ENST00000439435	ENSG00000196468	FGF16
chrX	77456485	T	A	ENST00000439435	ENSG00000196468	FGF16
chrX	77456499	A	T	ENST00000439435	ENSG00000196468	FGF16
chrX	77456516	T	A	ENST00000439435	ENSG00000196468	FGF16
chrX	77456516	T	G	ENST00000439435	ENSG00000196468	FGF16
chrX	77508358	G	C	ENST00000373344	ENSG00000085224	ATRX
chrX	77508358	G	T	ENST00000373344	ENSG00000085224	ATRX
chrX	77508362	T	A	ENST00000373344	ENSG00000085224	ATRX
chrX	77508368	G	A	ENST00000373344	ENSG00000085224	ATRX
chrX	77508377	C	A	ENST00000373344	ENSG00000085224	ATRX
chrX	77508386	T	A	ENST00000373344	ENSG00000085224	ATRX
chrX	77508392	T	A	ENST00000373344	ENSG00000085224	ATRX
chrX	77508413	G	A	ENST00000373344	ENSG00000085224	ATRX
chrX	77508415	A	C	ENST00000373344	ENSG00000085224	ATRX
chrX	77508415	A	T	ENST00000373344	ENSG00000085224	ATRX
chrX	77508428	G	A	ENST00000373344	ENSG00000085224	ATRX
chrX	77508449	G	A	ENST00000373344	ENSG00000085224	ATRX
chrX	77508450	A	C	ENST00000373344	ENSG00000085224	ATRX
chrX	77508450	A	T	ENST00000373344	ENSG00000085224	ATRX
chrX	77508458	C	A	ENST00000373344	ENSG00000085224	ATRX
chrX	77508461	T	A	ENST00000373344	ENSG00000085224	ATRX
chrX	77508473	G	A	ENST00000373344	ENSG00000085224	ATRX
chrX	77508476	G	A	ENST00000373344	ENSG00000085224	ATRX
chrX	77508477	G	C	ENST00000373344	ENSG00000085224	ATRX
chrX	77508477	G	T	ENST00000373344	ENSG00000085224	ATRX
chrX	77508499	A	T	ENST00000373344	ENSG00000085224	ATRX
chrX	77508512	T	A	ENST00000373344	ENSG00000085224	ATRX
chrX	77508542	G	A	ENST00000373344	ENSG00000085224	ATRX
chrX	77508545	G	A	ENST00000373344	ENSG00000085224	ATRX
chrX	77508546	A	C	ENST00000373344	ENSG00000085224	ATRX
chrX	77508546	A	T	ENST00000373344	ENSG00000085224	ATRX
chrX	77508557	G	A	ENST00000373344	ENSG00000085224	ATRX
chrX	77508560	G	A	ENST00000373344	ENSG00000085224	ATRX
chrX	77508563	G	A	ENST00000373344	ENSG00000085224	ATRX
chrX	77508566	G	A	ENST00000373344	ENSG00000085224	ATRX
chrX	77508569	G	A	ENST00000373344	ENSG00000085224	ATRX
chrX	77508572	G	A	ENST00000373344	ENSG00000085224	ATRX
chrX	77508576	G	C	ENST00000373344	ENSG00000085224	ATRX
chrX	77508576	G	T	ENST00000373344	ENSG00000085224	ATRX
chrX	77508581	G	A	ENST00000373344	ENSG00000085224	ATRX
chrX	77508584	G	A	ENST00000373344	ENSG00000085224	ATRX
chrX	77508587	G	A	ENST00000373344	ENSG00000085224	ATRX
chrX	77508596	T	A	ENST00000373344	ENSG00000085224	ATRX
chrX	77508611	G	A	ENST00000373344	ENSG00000085224	ATRX
chrX	77508614	G	A	ENST00000373344	ENSG00000085224	ATRX
chrX	77508618	A	T	ENST00000373344	ENSG00000085224	ATRX
chrX	77508628	A	C	ENST00000373344	ENSG00000085224	ATRX
chrX	77508628	A	T	ENST00000373344	ENSG00000085224	ATRX
chrX	77508630	C	A	ENST00000373344	ENSG00000085224	ATRX	TRUE	TRUE
chrX	77508630	C	G	ENST00000373344	ENSG00000085224	ATRX	TRUE	TRUE
chrX	77508630	C	T	ENST00000373344	ENSG00000085224	ATRX	TRUE	TRUE
chrX	77508631	T	A	ENST00000373344	ENSG00000085224	ATRX	TRUE	TRUE
chrX	77508631	T	C	ENST00000373344	ENSG00000085224	ATRX	TRUE	TRUE
chrX	77508631	T	G	ENST00000373344	ENSG00000085224	ATRX	TRUE	TRUE
chrX	77520786	A	C	ENST00000373344	ENSG00000085224	ATRX	TRUE	FALSE
chrX	77520786	A	G	ENST00000373344	ENSG00000085224	ATRX	TRUE	FALSE
chrX	77520786	A	T	ENST00000373344	ENSG00000085224	ATRX	TRUE	FALSE
chrX	77520787	C	A	ENST00000373344	ENSG00000085224	ATRX	TRUE	FALSE
chrX	77520787	C	G	ENST00000373344	ENSG00000085224	ATRX	TRUE	FALSE
chrX	77520787	C	T	ENST00000373344	ENSG00000085224	ATRX	TRUE	FALSE
chrX	77520793	G	A	ENST00000373344	ENSG00000085224	ATRX
chrX	77520796	G	A	ENST00000373344	ENSG00000085224	ATRX
chrX	77520799	T	A	ENST00000373344	ENSG00000085224	ATRX
chrX	77520804	A	T	ENST00000373344	ENSG00000085224	ATRX
chrX	77520815	G	C	ENST00000373344	ENSG00000085224	ATRX
chrX	77520815	G	T	ENST00000373344	ENSG00000085224	ATRX
chrX	77520826	C	A	ENST00000373344	ENSG00000085224	ATRX
chrX	77520829	T	A	ENST00000373344	ENSG00000085224	ATRX
chrX	77520832	G	A	ENST00000373344	ENSG00000085224	ATRX
chrX	77520835	T	A	ENST00000373344	ENSG00000085224	ATRX
chrX	77520847	C	A	ENST00000373344	ENSG00000085224	ATRX
chrX	77520850	G	A	ENST00000373344	ENSG00000085224	ATRX
chrX	77520859	G	A	ENST00000373344	ENSG00000085224	ATRX
chrX	77520862	T	A	ENST00000373344	ENSG00000085224	ATRX
chrX	77520867	A	C	ENST00000373344	ENSG00000085224	ATRX
chrX	77520867	A	T	ENST00000373344	ENSG00000085224	ATRX
chrX	77520873	A	C	ENST00000373344	ENSG00000085224	ATRX
chrX	77520873	A	T	ENST00000373344	ENSG00000085224	ATRX
chrX	77520880	G	A	ENST00000373344	ENSG00000085224	ATRX
chrX	77520886	G	A	ENST00000373344	ENSG00000085224	ATRX
chrX	77520892	C	A	ENST00000373344	ENSG00000085224	ATRX
chrX	77520894	G	C	ENST00000373344	ENSG00000085224	ATRX
chrX	77520894	G	T	ENST00000373344	ENSG00000085224	ATRX
chrX	77520910	C	A	ENST00000373344	ENSG00000085224	ATRX
chrX	77520913	T	A	ENST00000373344	ENSG00000085224	ATRX
chrX	77520914	C	T	ENST00000373344	ENSG00000085224	ATRX
chrX	77520915	C	T	ENST00000373344	ENSG00000085224	ATRX
chrX	77520917	C	A	ENST00000373344	ENSG00000085224	ATRX	TRUE	FALSE
chrX	77520917	C	G	ENST00000373344	ENSG00000085224	ATRX	TRUE	FALSE
chrX	77520917	C	T	ENST00000373344	ENSG00000085224	ATRX	TRUE	FALSE
chrX	77520918	T	A	ENST00000373344	ENSG00000085224	ATRX	TRUE	FALSE
chrX	77520918	T	C	ENST00000373344	ENSG00000085224	ATRX	TRUE	FALSE
chrX	77520918	T	G	ENST00000373344	ENSG00000085224	ATRX	TRUE	FALSE
chrX	77521401	A	C	ENST00000373344	ENSG00000085224	ATRX	TRUE	FALSE
chrX	77521401	A	G	ENST00000373344	ENSG00000085224	ATRX	TRUE	FALSE
chrX	77521401	A	T	ENST00000373344	ENSG00000085224	ATRX	TRUE	FALSE
chrX	77521402	C	A	ENST00000373344	ENSG00000085224	ATRX	TRUE	FALSE
chrX	77521402	C	G	ENST00000373344	ENSG00000085224	ATRX	TRUE	FALSE
chrX	77521402	C	T	ENST00000373344	ENSG00000085224	ATRX	TRUE	FALSE
chrX	77521410	G	C	ENST00000373344	ENSG00000085224	ATRX
chrX	77521410	G	T	ENST00000373344	ENSG00000085224	ATRX
chrX	77521423	C	A	ENST00000373344	ENSG00000085224	ATRX
chrX	77521432	G	A	ENST00000373344	ENSG00000085224	ATRX
chrX	77521465	C	A	ENST00000373344	ENSG00000085224	ATRX
chrX	77521474	T	A	ENST00000373344	ENSG00000085224	ATRX
chrX	77521477	C	A	ENST00000373344	ENSG00000085224	ATRX
chrX	77521480	T	A	ENST00000373344	ENSG00000085224	ATRX
chrX	77521483	C	A	ENST00000373344	ENSG00000085224	ATRX
chrX	77521486	G	A	ENST00000373344	ENSG00000085224	ATRX
chrX	77521499	C	A	ENST00000373344	ENSG00000085224	ATRX	TRUE	FALSE
chrX	77521499	C	G	ENST00000373344	ENSG00000085224	ATRX	TRUE	FALSE
chrX	77521499	C	T	ENST00000373344	ENSG00000085224	ATRX	TRUE	FALSE
chrX	77521500	T	A	ENST00000373344	ENSG00000085224	ATRX	TRUE	FALSE
chrX	77521500	T	C	ENST00000373344	ENSG00000085224	ATRX	TRUE	FALSE
chrX	77521500	T	G	ENST00000373344	ENSG00000085224	ATRX	TRUE	FALSE
chrX	77522261	A	C	ENST00000373344	ENSG00000085224	ATRX	TRUE	FALSE
chrX	77522261	A	G	ENST00000373344	ENSG00000085224	ATRX	TRUE	FALSE
chrX	77522261	A	T	ENST00000373344	ENSG00000085224	ATRX	TRUE	FALSE
chrX	77522262	C	A	ENST00000373344	ENSG00000085224	ATRX	TRUE	FALSE
chrX	77522262	C	G	ENST00000373344	ENSG00000085224	ATRX	TRUE	FALSE
chrX	77522262	C	T	ENST00000373344	ENSG00000085224	ATRX	TRUE	FALSE
chrX	77522265	C	A	ENST00000373344	ENSG00000085224	ATRX
chrX	77522271	G	A	ENST00000373344	ENSG00000085224	ATRX
chrX	77522274	G	A	ENST00000373344	ENSG00000085224	ATRX
chrX	77522288	G	C	ENST00000373344	ENSG00000085224	ATRX
chrX	77522288	G	T	ENST00000373344	ENSG00000085224	ATRX
chrX	77522298	C	A	ENST00000373344	ENSG00000085224	ATRX
chrX	77522300	A	T	ENST00000373344	ENSG00000085224	ATRX
chrX	77522314	A	C	ENST00000373344	ENSG00000085224	ATRX
chrX	77522314	A	T	ENST00000373344	ENSG00000085224	ATRX
chrX	77522325	G	A	ENST00000373344	ENSG00000085224	ATRX
chrX	77522348	A	C	ENST00000373344	ENSG00000085224	ATRX
chrX	77522348	A	T	ENST00000373344	ENSG00000085224	ATRX
chrX	77522388	C	A	ENST00000373344	ENSG00000085224	ATRX
chrX	77522389	C	A	ENST00000373344	ENSG00000085224	ATRX	TRUE	FALSE
chrX	77522389	C	G	ENST00000373344	ENSG00000085224	ATRX	TRUE	FALSE
chrX	77522389	C	T	ENST00000373344	ENSG00000085224	ATRX	TRUE	FALSE
chrX	77522390	T	A	ENST00000373344	ENSG00000085224	ATRX	TRUE	FALSE
chrX	77522390	T	C	ENST00000373344	ENSG00000085224	ATRX	TRUE	FALSE
chrX	77522390	T	G	ENST00000373344	ENSG00000085224	ATRX	TRUE	FALSE
chrX	77523250	A	C	ENST00000373344	ENSG00000085224	ATRX	TRUE	FALSE
chrX	77523250	A	G	ENST00000373344	ENSG00000085224	ATRX	TRUE	FALSE
chrX	77523250	A	T	ENST00000373344	ENSG00000085224	ATRX	TRUE	FALSE
chrX	77523251	C	A	ENST00000373344	ENSG00000085224	ATRX	TRUE	FALSE
chrX	77523251	C	G	ENST00000373344	ENSG00000085224	ATRX	TRUE	FALSE
chrX	77523251	C	T	ENST00000373344	ENSG00000085224	ATRX	TRUE	FALSE
chrX	77523254	T	A	ENST00000373344	ENSG00000085224	ATRX
chrX	77523257	T	A	ENST00000373344	ENSG00000085224	ATRX
chrX	77523260	C	A	ENST00000373344	ENSG00000085224	ATRX
chrX	77523266	C	A	ENST00000373344	ENSG00000085224	ATRX
chrX	77523267	A	C	ENST00000373344	ENSG00000085224	ATRX
chrX	77523267	A	T	ENST00000373344	ENSG00000085224	ATRX
chrX	77523272	C	A	ENST00000373344	ENSG00000085224	ATRX
chrX	77523276	C	T	ENST00000373344	ENSG00000085224	ATRX
chrX	77523277	C	T	ENST00000373344	ENSG00000085224	ATRX
chrX	77523287	T	A	ENST00000373344	ENSG00000085224	ATRX
chrX	77523290	T	A	ENST00000373344	ENSG00000085224	ATRX
chrX	77523293	C	A	ENST00000373344	ENSG00000085224	ATRX
chrX	77523296	C	A	ENST00000373344	ENSG00000085224	ATRX
chrX	77523299	C	A	ENST00000373344	ENSG00000085224	ATRX
chrX	77523304	A	T	ENST00000373344	ENSG00000085224	ATRX
chrX	77523308	C	A	ENST00000373344	ENSG00000085224	ATRX
chrX	77523311	C	A	ENST00000373344	ENSG00000085224	ATRX
chrX	77523314	C	A	ENST00000373344	ENSG00000085224	ATRX
chrX	77523317	C	A	ENST00000373344	ENSG00000085224	ATRX
chrX	77523320	T	A	ENST00000373344	ENSG00000085224	ATRX
chrX	77523328	A	T	ENST00000373344	ENSG00000085224	ATRX
chrX	77523344	C	A	ENST00000373344	ENSG00000085224	ATRX
chrX	77523348	G	C	ENST00000373344	ENSG00000085224	ATRX
chrX	77523348	G	T	ENST00000373344	ENSG00000085224	ATRX
chrX	77523353	C	A	ENST00000373344	ENSG00000085224	ATRX
chrX	77523365	C	A	ENST00000373344	ENSG00000085224	ATRX
chrX	77523368	T	A	ENST00000373344	ENSG00000085224	ATRX
chrX	77523377	G	A	ENST00000373344	ENSG00000085224	ATRX
chrX	77523386	C	A	ENST00000373344	ENSG00000085224	ATRX
chrX	77523402	C	A	ENST00000373344	ENSG00000085224	ATRX	TRUE	FALSE
chrX	77523402	C	G	ENST00000373344	ENSG00000085224	ATRX	TRUE	FALSE
chrX	77523402	C	T	ENST00000373344	ENSG00000085224	ATRX	TRUE	FALSE
chrX	77523403	T	A	ENST00000373344	ENSG00000085224	ATRX	TRUE	FALSE
