## Supplementary Dataset 1 for "Integrating 730,947 exome sequences with clinical literature improves gene discovery": 349081_file02 (part 421 of 429)

chrom	pos	ref	alt	transcript_id	gene_id	gene_symbol	relaxed	strict
chrX	77523403	T	C	ENST00000373344	ENSG00000085224	ATRX	TRUE	FALSE
chrX	77523403	T	G	ENST00000373344	ENSG00000085224	ATRX	TRUE	FALSE
chrX	77557449	A	C	ENST00000373344	ENSG00000085224	ATRX	TRUE	FALSE
chrX	77557449	A	G	ENST00000373344	ENSG00000085224	ATRX	TRUE	FALSE
chrX	77557449	A	T	ENST00000373344	ENSG00000085224	ATRX	TRUE	FALSE
chrX	77557450	C	A	ENST00000373344	ENSG00000085224	ATRX	TRUE	FALSE
chrX	77557450	C	G	ENST00000373344	ENSG00000085224	ATRX	TRUE	FALSE
chrX	77557450	C	T	ENST00000373344	ENSG00000085224	ATRX	TRUE	FALSE
chrX	77557453	T	A	ENST00000373344	ENSG00000085224	ATRX
chrX	77557477	T	A	ENST00000373344	ENSG00000085224	ATRX
chrX	77557480	T	A	ENST00000373344	ENSG00000085224	ATRX
chrX	77557483	T	A	ENST00000373344	ENSG00000085224	ATRX
chrX	77557486	T	A	ENST00000373344	ENSG00000085224	ATRX
chrX	77557489	C	A	ENST00000373344	ENSG00000085224	ATRX
chrX	77557491	G	C	ENST00000373344	ENSG00000085224	ATRX
chrX	77557491	G	T	ENST00000373344	ENSG00000085224	ATRX
chrX	77557506	A	C	ENST00000373344	ENSG00000085224	ATRX
chrX	77557506	A	T	ENST00000373344	ENSG00000085224	ATRX
chrX	77557509	A	C	ENST00000373344	ENSG00000085224	ATRX
chrX	77557509	A	T	ENST00000373344	ENSG00000085224	ATRX
chrX	77557519	C	A	ENST00000373344	ENSG00000085224	ATRX
chrX	77557526	A	C	ENST00000373344	ENSG00000085224	ATRX
chrX	77557526	A	T	ENST00000373344	ENSG00000085224	ATRX
chrX	77557534	C	A	ENST00000373344	ENSG00000085224	ATRX
chrX	77557543	C	A	ENST00000373344	ENSG00000085224	ATRX
chrX	77557564	C	A	ENST00000373344	ENSG00000085224	ATRX
chrX	77557570	G	A	ENST00000373344	ENSG00000085224	ATRX
chrX	77557573	G	A	ENST00000373344	ENSG00000085224	ATRX
chrX	77557576	G	A	ENST00000373344	ENSG00000085224	ATRX
chrX	77557588	G	A	ENST00000373344	ENSG00000085224	ATRX
chrX	77557599	G	C	ENST00000373344	ENSG00000085224	ATRX
chrX	77557599	G	T	ENST00000373344	ENSG00000085224	ATRX
chrX	77557603	G	A	ENST00000373344	ENSG00000085224	ATRX
chrX	77557606	T	A	ENST00000373344	ENSG00000085224	ATRX
chrX	77557615	G	A	ENST00000373344	ENSG00000085224	ATRX
chrX	77557622	A	C	ENST00000373344	ENSG00000085224	ATRX
chrX	77557622	A	T	ENST00000373344	ENSG00000085224	ATRX
chrX	77557630	T	A	ENST00000373344	ENSG00000085224	ATRX
chrX	77557636	C	A	ENST00000373344	ENSG00000085224	ATRX
chrX	77557645	C	A	ENST00000373344	ENSG00000085224	ATRX
chrX	77557646	C	A	ENST00000373344	ENSG00000085224	ATRX	TRUE	FALSE
chrX	77557646	C	G	ENST00000373344	ENSG00000085224	ATRX	TRUE	FALSE
chrX	77557646	C	T	ENST00000373344	ENSG00000085224	ATRX	TRUE	FALSE
chrX	77557647	T	A	ENST00000373344	ENSG00000085224	ATRX	TRUE	FALSE
chrX	77557647	T	C	ENST00000373344	ENSG00000085224	ATRX	TRUE	FALSE
chrX	77557647	T	G	ENST00000373344	ENSG00000085224	ATRX	TRUE	FALSE
chrX	77558667	A	C	ENST00000373344	ENSG00000085224	ATRX	TRUE	FALSE
chrX	77558667	A	G	ENST00000373344	ENSG00000085224	ATRX	FALSE	FALSE
chrX	77558667	A	T	ENST00000373344	ENSG00000085224	ATRX	TRUE	FALSE
chrX	77558668	C	A	ENST00000373344	ENSG00000085224	ATRX	TRUE	FALSE
chrX	77558668	C	G	ENST00000373344	ENSG00000085224	ATRX	TRUE	FALSE
chrX	77558668	C	T	ENST00000373344	ENSG00000085224	ATRX	TRUE	FALSE
chrX	77558671	G	A	ENST00000373344	ENSG00000085224	ATRX
chrX	77558676	A	C	ENST00000373344	ENSG00000085224	ATRX
chrX	77558676	A	T	ENST00000373344	ENSG00000085224	ATRX
chrX	77558684	A	C	ENST00000373344	ENSG00000085224	ATRX
chrX	77558684	A	T	ENST00000373344	ENSG00000085224	ATRX
chrX	77558690	A	C	ENST00000373344	ENSG00000085224	ATRX
chrX	77558690	A	T	ENST00000373344	ENSG00000085224	ATRX
chrX	77558701	T	A	ENST00000373344	ENSG00000085224	ATRX
chrX	77558707	G	A	ENST00000373344	ENSG00000085224	ATRX
chrX	77558710	C	A	ENST00000373344	ENSG00000085224	ATRX
chrX	77558717	A	C	ENST00000373344	ENSG00000085224	ATRX
chrX	77558717	A	T	ENST00000373344	ENSG00000085224	ATRX
chrX	77558725	T	A	ENST00000373344	ENSG00000085224	ATRX
chrX	77558737	G	A	ENST00000373344	ENSG00000085224	ATRX
chrX	77558744	A	C	ENST00000373344	ENSG00000085224	ATRX
chrX	77558744	A	T	ENST00000373344	ENSG00000085224	ATRX
chrX	77558756	C	T	ENST00000373344	ENSG00000085224	ATRX
chrX	77558757	C	T	ENST00000373344	ENSG00000085224	ATRX
chrX	77558782	G	A	ENST00000373344	ENSG00000085224	ATRX
chrX	77558806	C	A	ENST00000373344	ENSG00000085224	ATRX
chrX	77558815	C	A	ENST00000373344	ENSG00000085224	ATRX
chrX	77558821	T	A	ENST00000373344	ENSG00000085224	ATRX
chrX	77558838	A	C	ENST00000373344	ENSG00000085224	ATRX
chrX	77558838	A	T	ENST00000373344	ENSG00000085224	ATRX
chrX	77558842	G	A	ENST00000373344	ENSG00000085224	ATRX
chrX	77558845	C	A	ENST00000373344	ENSG00000085224	ATRX
chrX	77558847	C	A	ENST00000373344	ENSG00000085224	ATRX	TRUE	FALSE
chrX	77558847	C	G	ENST00000373344	ENSG00000085224	ATRX	TRUE	FALSE
chrX	77558847	C	T	ENST00000373344	ENSG00000085224	ATRX	TRUE	FALSE
chrX	77558848	T	A	ENST00000373344	ENSG00000085224	ATRX	TRUE	FALSE
chrX	77558848	T	C	ENST00000373344	ENSG00000085224	ATRX	TRUE	FALSE
chrX	77558848	T	G	ENST00000373344	ENSG00000085224	ATRX	TRUE	FALSE
chrX	77574248	A	C	ENST00000373344	ENSG00000085224	ATRX	TRUE	FALSE
chrX	77574248	A	G	ENST00000373344	ENSG00000085224	ATRX	TRUE	FALSE
chrX	77574248	A	T	ENST00000373344	ENSG00000085224	ATRX	TRUE	FALSE
chrX	77574249	C	A	ENST00000373344	ENSG00000085224	ATRX	TRUE	FALSE
chrX	77574249	C	G	ENST00000373344	ENSG00000085224	ATRX	TRUE	FALSE
chrX	77574249	C	T	ENST00000373344	ENSG00000085224	ATRX	TRUE	FALSE
chrX	77574251	T	A	ENST00000373344	ENSG00000085224	ATRX
chrX	77574263	C	A	ENST00000373344	ENSG00000085224	ATRX
chrX	77574275	C	A	ENST00000373344	ENSG00000085224	ATRX
chrX	77574278	C	A	ENST00000373344	ENSG00000085224	ATRX
chrX	77574282	C	T	ENST00000373344	ENSG00000085224	ATRX
chrX	77574283	C	T	ENST00000373344	ENSG00000085224	ATRX
chrX	77574287	T	A	ENST00000373344	ENSG00000085224	ATRX
chrX	77574290	T	A	ENST00000373344	ENSG00000085224	ATRX
chrX	77574295	G	C	ENST00000373344	ENSG00000085224	ATRX
chrX	77574295	G	T	ENST00000373344	ENSG00000085224	ATRX
chrX	77574299	G	A	ENST00000373344	ENSG00000085224	ATRX
chrX	77574319	A	C	ENST00000373344	ENSG00000085224	ATRX
chrX	77574319	A	T	ENST00000373344	ENSG00000085224	ATRX
chrX	77574324	G	C	ENST00000373344	ENSG00000085224	ATRX
chrX	77574324	G	T	ENST00000373344	ENSG00000085224	ATRX
chrX	77574327	A	C	ENST00000373344	ENSG00000085224	ATRX
chrX	77574327	A	T	ENST00000373344	ENSG00000085224	ATRX
chrX	77574341	G	A	ENST00000373344	ENSG00000085224	ATRX
chrX	77574345	C	T	ENST00000373344	ENSG00000085224	ATRX
chrX	77574346	C	T	ENST00000373344	ENSG00000085224	ATRX
chrX	77574350	T	A	ENST00000373344	ENSG00000085224	ATRX
chrX	77574356	C	A	ENST00000373344	ENSG00000085224	ATRX
chrX	77574359	C	A	ENST00000373344	ENSG00000085224	ATRX	TRUE	FALSE
chrX	77574359	C	G	ENST00000373344	ENSG00000085224	ATRX	TRUE	FALSE
chrX	77574359	C	T	ENST00000373344	ENSG00000085224	ATRX	TRUE	FALSE
chrX	77574360	T	A	ENST00000373344	ENSG00000085224	ATRX	TRUE	FALSE
chrX	77574360	T	C	ENST00000373344	ENSG00000085224	ATRX	TRUE	FALSE
chrX	77574360	T	G	ENST00000373344	ENSG00000085224	ATRX	TRUE	FALSE
chrX	77589832	A	C	ENST00000373344	ENSG00000085224	ATRX	TRUE	FALSE
chrX	77589832	A	G	ENST00000373344	ENSG00000085224	ATRX	TRUE	FALSE
chrX	77589832	A	T	ENST00000373344	ENSG00000085224	ATRX	TRUE	FALSE
chrX	77589833	C	A	ENST00000373344	ENSG00000085224	ATRX	TRUE	FALSE
chrX	77589833	C	G	ENST00000373344	ENSG00000085224	ATRX	TRUE	FALSE
chrX	77589833	C	T	ENST00000373344	ENSG00000085224	ATRX	TRUE	FALSE
chrX	77589837	T	A	ENST00000373344	ENSG00000085224	ATRX
chrX	77589838	A	C	ENST00000373344	ENSG00000085224	ATRX
chrX	77589838	A	T	ENST00000373344	ENSG00000085224	ATRX
chrX	77589852	T	A	ENST00000373344	ENSG00000085224	ATRX
chrX	77589858	T	A	ENST00000373344	ENSG00000085224	ATRX
chrX	77589864	C	A	ENST00000373344	ENSG00000085224	ATRX
chrX	77589870	T	A	ENST00000373344	ENSG00000085224	ATRX
chrX	77589873	C	A	ENST00000373344	ENSG00000085224	ATRX
chrX	77589884	A	C	ENST00000373344	ENSG00000085224	ATRX
chrX	77589884	A	T	ENST00000373344	ENSG00000085224	ATRX
chrX	77589888	C	A	ENST00000373344	ENSG00000085224	ATRX
chrX	77589900	C	A	ENST00000373344	ENSG00000085224	ATRX
chrX	77589905	A	T	ENST00000373344	ENSG00000085224	ATRX
chrX	77589927	G	A	ENST00000373344	ENSG00000085224	ATRX
chrX	77589941	C	A	ENST00000373344	ENSG00000085224	ATRX	TRUE	FALSE
chrX	77589941	C	G	ENST00000373344	ENSG00000085224	ATRX	TRUE	FALSE
chrX	77589941	C	T	ENST00000373344	ENSG00000085224	ATRX	TRUE	FALSE
chrX	77589942	T	A	ENST00000373344	ENSG00000085224	ATRX	TRUE	FALSE
chrX	77589942	T	C	ENST00000373344	ENSG00000085224	ATRX	TRUE	FALSE
chrX	77589942	T	G	ENST00000373344	ENSG00000085224	ATRX	TRUE	FALSE
chrX	77593694	A	C	ENST00000373344	ENSG00000085224	ATRX	TRUE	FALSE
chrX	77593694	A	G	ENST00000373344	ENSG00000085224	ATRX	TRUE	FALSE
chrX	77593694	A	T	ENST00000373344	ENSG00000085224	ATRX	TRUE	FALSE
chrX	77593695	C	A	ENST00000373344	ENSG00000085224	ATRX	TRUE	FALSE
chrX	77593695	C	G	ENST00000373344	ENSG00000085224	ATRX	TRUE	FALSE
chrX	77593695	C	T	ENST00000373344	ENSG00000085224	ATRX	TRUE	FALSE
chrX	77593700	T	A	ENST00000373344	ENSG00000085224	ATRX
chrX	77593712	C	A	ENST00000373344	ENSG00000085224	ATRX
chrX	77593715	C	A	ENST00000373344	ENSG00000085224	ATRX
chrX	77593724	G	A	ENST00000373344	ENSG00000085224	ATRX
chrX	77593733	C	A	ENST00000373344	ENSG00000085224	ATRX
chrX	77593751	T	A	ENST00000373344	ENSG00000085224	ATRX
chrX	77593763	C	A	ENST00000373344	ENSG00000085224	ATRX
chrX	77593765	A	C	ENST00000373344	ENSG00000085224	ATRX
chrX	77593765	A	T	ENST00000373344	ENSG00000085224	ATRX
chrX	77593772	C	A	ENST00000373344	ENSG00000085224	ATRX
chrX	77593799	T	A	ENST00000373344	ENSG00000085224	ATRX
chrX	77593800	G	C	ENST00000373344	ENSG00000085224	ATRX
chrX	77593800	G	T	ENST00000373344	ENSG00000085224	ATRX
chrX	77593803	C	T	ENST00000373344	ENSG00000085224	ATRX
chrX	77593804	C	T	ENST00000373344	ENSG00000085224	ATRX
chrX	77593847	T	A	ENST00000373344	ENSG00000085224	ATRX
chrX	77593850	C	A	ENST00000373344	ENSG00000085224	ATRX	TRUE	FALSE
chrX	77593850	C	G	ENST00000373344	ENSG00000085224	ATRX	TRUE	FALSE
chrX	77593850	C	T	ENST00000373344	ENSG00000085224	ATRX	TRUE	FALSE
chrX	77593851	T	A	ENST00000373344	ENSG00000085224	ATRX	TRUE	FALSE
chrX	77593851	T	C	ENST00000373344	ENSG00000085224	ATRX	TRUE	FALSE
chrX	77593851	T	G	ENST00000373344	ENSG00000085224	ATRX	TRUE	FALSE
chrX	77599409	A	C	ENST00000373344	ENSG00000085224	ATRX	TRUE	FALSE
chrX	77599409	A	G	ENST00000373344	ENSG00000085224	ATRX	TRUE	FALSE
chrX	77599409	A	T	ENST00000373344	ENSG00000085224	ATRX	TRUE	FALSE
chrX	77599410	C	A	ENST00000373344	ENSG00000085224	ATRX	TRUE	FALSE
chrX	77599410	C	G	ENST00000373344	ENSG00000085224	ATRX	TRUE	FALSE
chrX	77599410	C	T	ENST00000373344	ENSG00000085224	ATRX	TRUE	FALSE
chrX	77599414	C	A	ENST00000373344	ENSG00000085224	ATRX
chrX	77599417	C	A	ENST00000373344	ENSG00000085224	ATRX
chrX	77599423	T	A	ENST00000373344	ENSG00000085224	ATRX
chrX	77599425	A	C	ENST00000373344	ENSG00000085224	ATRX
chrX	77599425	A	T	ENST00000373344	ENSG00000085224	ATRX
chrX	77599447	C	A	ENST00000373344	ENSG00000085224	ATRX
chrX	77599453	C	A	ENST00000373344	ENSG00000085224	ATRX
chrX	77599465	C	A	ENST00000373344	ENSG00000085224	ATRX
chrX	77599468	C	A	ENST00000373344	ENSG00000085224	ATRX
chrX	77599477	C	A	ENST00000373344	ENSG00000085224	ATRX
chrX	77599486	T	A	ENST00000373344	ENSG00000085224	ATRX
chrX	77599488	G	C	ENST00000373344	ENSG00000085224	ATRX
chrX	77599488	G	T	ENST00000373344	ENSG00000085224	ATRX
chrX	77599493	C	T	ENST00000373344	ENSG00000085224	ATRX
chrX	77599494	C	T	ENST00000373344	ENSG00000085224	ATRX
chrX	77599501	T	A	ENST00000373344	ENSG00000085224	ATRX
chrX	77599510	C	A	ENST00000373344	ENSG00000085224	ATRX
chrX	77599534	C	A	ENST00000373344	ENSG00000085224	ATRX
chrX	77599539	G	C	ENST00000373344	ENSG00000085224	ATRX
chrX	77599539	G	T	ENST00000373344	ENSG00000085224	ATRX
chrX	77599552	T	A	ENST00000373344	ENSG00000085224	ATRX
chrX	77599555	T	A	ENST00000373344	ENSG00000085224	ATRX
chrX	77599561	T	A	ENST00000373344	ENSG00000085224	ATRX
chrX	77599564	T	A	ENST00000373344	ENSG00000085224	ATRX
chrX	77599570	T	A	ENST00000373344	ENSG00000085224	ATRX
chrX	77599573	T	A	ENST00000373344	ENSG00000085224	ATRX
chrX	77599576	T	A	ENST00000373344	ENSG00000085224	ATRX
chrX	77599579	T	A	ENST00000373344	ENSG00000085224	ATRX
chrX	77599581	C	A	ENST00000373344	ENSG00000085224	ATRX	TRUE	TRUE
chrX	77599581	C	G	ENST00000373344	ENSG00000085224	ATRX	TRUE	TRUE
chrX	77599581	C	T	ENST00000373344	ENSG00000085224	ATRX	TRUE	TRUE
chrX	77599582	T	A	ENST00000373344	ENSG00000085224	ATRX	TRUE	TRUE
chrX	77599582	T	C	ENST00000373344	ENSG00000085224	ATRX	TRUE	TRUE
chrX	77599582	T	G	ENST00000373344	ENSG00000085224	ATRX	TRUE	TRUE
chrX	77599730	A	C	ENST00000373344	ENSG00000085224	ATRX	TRUE	FALSE
chrX	77599730	A	G	ENST00000373344	ENSG00000085224	ATRX	TRUE	FALSE
chrX	77599730	A	T	ENST00000373344	ENSG00000085224	ATRX	TRUE	FALSE
chrX	77599731	C	A	ENST00000373344	ENSG00000085224	ATRX	TRUE	FALSE
chrX	77599731	C	G	ENST00000373344	ENSG00000085224	ATRX	TRUE	FALSE
chrX	77599731	C	T	ENST00000373344	ENSG00000085224	ATRX	TRUE	FALSE
chrX	77599733	T	A	ENST00000373344	ENSG00000085224	ATRX
chrX	77599737	A	C	ENST00000373344	ENSG00000085224	ATRX
chrX	77599737	A	T	ENST00000373344	ENSG00000085224	ATRX
chrX	77599753	A	C	ENST00000373344	ENSG00000085224	ATRX
chrX	77599753	A	T	ENST00000373344	ENSG00000085224	ATRX
chrX	77599769	C	A	ENST00000373344	ENSG00000085224	ATRX
chrX	77599780	G	C	ENST00000373344	ENSG00000085224	ATRX
chrX	77599780	G	T	ENST00000373344	ENSG00000085224	ATRX
chrX	77599793	C	A	ENST00000373344	ENSG00000085224	ATRX
chrX	77599808	C	A	ENST00000373344	ENSG00000085224	ATRX
chrX	77599815	A	C	ENST00000373344	ENSG00000085224	ATRX
chrX	77599815	A	T	ENST00000373344	ENSG00000085224	ATRX
chrX	77599821	C	A	ENST00000373344	ENSG00000085224	ATRX	TRUE	FALSE
chrX	77599821	C	G	ENST00000373344	ENSG00000085224	ATRX	TRUE	FALSE
chrX	77599821	C	T	ENST00000373344	ENSG00000085224	ATRX	TRUE	FALSE
chrX	77599822	T	A	ENST00000373344	ENSG00000085224	ATRX	TRUE	FALSE
chrX	77599822	T	C	ENST00000373344	ENSG00000085224	ATRX	TRUE	FALSE
chrX	77599822	T	G	ENST00000373344	ENSG00000085224	ATRX	TRUE	FALSE
chrX	77600432	A	C	ENST00000373344	ENSG00000085224	ATRX	TRUE	FALSE
chrX	77600432	A	G	ENST00000373344	ENSG00000085224	ATRX	FALSE	FALSE
chrX	77600432	A	T	ENST00000373344	ENSG00000085224	ATRX	TRUE	FALSE
chrX	77600433	C	A	ENST00000373344	ENSG00000085224	ATRX	TRUE	FALSE
chrX	77600433	C	G	ENST00000373344	ENSG00000085224	ATRX	TRUE	FALSE
chrX	77600433	C	T	ENST00000373344	ENSG00000085224	ATRX	TRUE	FALSE
chrX	77600436	T	A	ENST00000373344	ENSG00000085224	ATRX
chrX	77600442	C	A	ENST00000373344	ENSG00000085224	ATRX
chrX	77600445	T	A	ENST00000373344	ENSG00000085224	ATRX
chrX	77600452	G	C	ENST00000373344	ENSG00000085224	ATRX
chrX	77600452	G	T	ENST00000373344	ENSG00000085224	ATRX
chrX	77600463	G	A	ENST00000373344	ENSG00000085224	ATRX
chrX	77600465	A	T	ENST00000373344	ENSG00000085224	ATRX
chrX	77600467	A	T	ENST00000373344	ENSG00000085224	ATRX
chrX	77600470	C	T	ENST00000373344	ENSG00000085224	ATRX
chrX	77600471	C	T	ENST00000373344	ENSG00000085224	ATRX
chrX	77600482	C	T	ENST00000373344	ENSG00000085224	ATRX
chrX	77600483	C	T	ENST00000373344	ENSG00000085224	ATRX
chrX	77600490	T	A	ENST00000373344	ENSG00000085224	ATRX
chrX	77600495	A	C	ENST00000373344	ENSG00000085224	ATRX
chrX	77600495	A	T	ENST00000373344	ENSG00000085224	ATRX
chrX	77600502	G	A	ENST00000373344	ENSG00000085224	ATRX
chrX	77600511	G	A	ENST00000373344	ENSG00000085224	ATRX
chrX	77600520	T	A	ENST00000373344	ENSG00000085224	ATRX
chrX	77600532	T	A	ENST00000373344	ENSG00000085224	ATRX
chrX	77600535	C	A	ENST00000373344	ENSG00000085224	ATRX
chrX	77600538	T	A	ENST00000373344	ENSG00000085224	ATRX
chrX	77600541	C	A	ENST00000373344	ENSG00000085224	ATRX
chrX	77600547	C	A	ENST00000373344	ENSG00000085224	ATRX
chrX	77600565	C	A	ENST00000373344	ENSG00000085224	ATRX	TRUE	FALSE
chrX	77600565	C	G	ENST00000373344	ENSG00000085224	ATRX	TRUE	FALSE
chrX	77600565	C	T	ENST00000373344	ENSG00000085224	ATRX	TRUE	FALSE
chrX	77600566	T	A	ENST00000373344	ENSG00000085224	ATRX	TRUE	FALSE
chrX	77600566	T	C	ENST00000373344	ENSG00000085224	ATRX	TRUE	FALSE
chrX	77600566	T	G	ENST00000373344	ENSG00000085224	ATRX	TRUE	FALSE
chrX	77616611	A	C	ENST00000373344	ENSG00000085224	ATRX	TRUE	FALSE
chrX	77616611	A	G	ENST00000373344	ENSG00000085224	ATRX	TRUE	FALSE
chrX	77616611	A	T	ENST00000373344	ENSG00000085224	ATRX	TRUE	FALSE
chrX	77616612	C	A	ENST00000373344	ENSG00000085224	ATRX	TRUE	FALSE
chrX	77616612	C	G	ENST00000373344	ENSG00000085224	ATRX	TRUE	FALSE
chrX	77616612	C	T	ENST00000373344	ENSG00000085224	ATRX	TRUE	FALSE
chrX	77616618	A	C	ENST00000373344	ENSG00000085224	ATRX
chrX	77616618	A	T	ENST00000373344	ENSG00000085224	ATRX
chrX	77616627	A	C	ENST00000373344	ENSG00000085224	ATRX
chrX	77616627	A	T	ENST00000373344	ENSG00000085224	ATRX
chrX	77616629	G	C	ENST00000373344	ENSG00000085224	ATRX
chrX	77616629	G	T	ENST00000373344	ENSG00000085224	ATRX
chrX	77616632	G	C	ENST00000373344	ENSG00000085224	ATRX
chrX	77616632	G	T	ENST00000373344	ENSG00000085224	ATRX
chrX	77616637	G	A	ENST00000373344	ENSG00000085224	ATRX
chrX	77616638	A	C	ENST00000373344	ENSG00000085224	ATRX
chrX	77616638	A	T	ENST00000373344	ENSG00000085224	ATRX
chrX	77616646	T	A	ENST00000373344	ENSG00000085224	ATRX
chrX	77616647	G	T	ENST00000373344	ENSG00000085224	ATRX
chrX	77616652	G	A	ENST00000373344	ENSG00000085224	ATRX
chrX	77616667	T	A	ENST00000373344	ENSG00000085224	ATRX
chrX	77616675	A	C	ENST00000373344	ENSG00000085224	ATRX
chrX	77616675	A	T	ENST00000373344	ENSG00000085224	ATRX
chrX	77616680	A	C	ENST00000373344	ENSG00000085224	ATRX
chrX	77616680	A	T	ENST00000373344	ENSG00000085224	ATRX
chrX	77616685	C	A	ENST00000373344	ENSG00000085224	ATRX
chrX	77616691	T	A	ENST00000373344	ENSG00000085224	ATRX
chrX	77616699	A	T	ENST00000373344	ENSG00000085224	ATRX
chrX	77616706	T	A	ENST00000373344	ENSG00000085224	ATRX
chrX	77616711	A	C	ENST00000373344	ENSG00000085224	ATRX
chrX	77616711	A	T	ENST00000373344	ENSG00000085224	ATRX
chrX	77616719	A	C	ENST00000373344	ENSG00000085224	ATRX
chrX	77616719	A	T	ENST00000373344	ENSG00000085224	ATRX
chrX	77616727	T	A	ENST00000373344	ENSG00000085224	ATRX
chrX	77616731	C	A	ENST00000373344	ENSG00000085224	ATRX	TRUE	FALSE
chrX	77616731	C	G	ENST00000373344	ENSG00000085224	ATRX	TRUE	FALSE
chrX	77616731	C	T	ENST00000373344	ENSG00000085224	ATRX	TRUE	FALSE
chrX	77616732	T	A	ENST00000373344	ENSG00000085224	ATRX	TRUE	FALSE
chrX	77616732	T	C	ENST00000373344	ENSG00000085224	ATRX	TRUE	FALSE
chrX	77616732	T	G	ENST00000373344	ENSG00000085224	ATRX	TRUE	FALSE
chrX	77618804	A	C	ENST00000373344	ENSG00000085224	ATRX	TRUE	FALSE
chrX	77618804	A	G	ENST00000373344	ENSG00000085224	ATRX	TRUE	FALSE
chrX	77618804	A	T	ENST00000373344	ENSG00000085224	ATRX	TRUE	FALSE
chrX	77618805	C	A	ENST00000373344	ENSG00000085224	ATRX	TRUE	FALSE
chrX	77618805	C	G	ENST00000373344	ENSG00000085224	ATRX	TRUE	FALSE
chrX	77618805	C	T	ENST00000373344	ENSG00000085224	ATRX	TRUE	FALSE
chrX	77618808	G	A	ENST00000373344	ENSG00000085224	ATRX
chrX	77618812	A	T	ENST00000373344	ENSG00000085224	ATRX
chrX	77618817	C	A	ENST00000373344	ENSG00000085224	ATRX
chrX	77618822	A	C	ENST00000373344	ENSG00000085224	ATRX
chrX	77618822	A	T	ENST00000373344	ENSG00000085224	ATRX
chrX	77618829	C	A	ENST00000373344	ENSG00000085224	ATRX
chrX	77618830	A	C	ENST00000373344	ENSG00000085224	ATRX
chrX	77618830	A	T	ENST00000373344	ENSG00000085224	ATRX
chrX	77618850	T	A	ENST00000373344	ENSG00000085224	ATRX
chrX	77618853	T	A	ENST00000373344	ENSG00000085224	ATRX
chrX	77618862	T	A	ENST00000373344	ENSG00000085224	ATRX
chrX	77618887	A	T	ENST00000373344	ENSG00000085224	ATRX
chrX	77618892	G	A	ENST00000373344	ENSG00000085224	ATRX
chrX	77618901	G	A	ENST00000373344	ENSG00000085224	ATRX
chrX	77618919	T	A	ENST00000373344	ENSG00000085224	ATRX
chrX	77618931	C	A	ENST00000373344	ENSG00000085224	ATRX
chrX	77618934	T	A	ENST00000373344	ENSG00000085224	ATRX
chrX	77618943	C	A	ENST00000373344	ENSG00000085224	ATRX
chrX	77618948	A	C	ENST00000373344	ENSG00000085224	ATRX
chrX	77618948	A	T	ENST00000373344	ENSG00000085224	ATRX
chrX	77618955	C	A	ENST00000373344	ENSG00000085224	ATRX
chrX	77618958	T	A	ENST00000373344	ENSG00000085224	ATRX
chrX	77618974	A	T	ENST00000373344	ENSG00000085224	ATRX
chrX	77618980	A	C	ENST00000373344	ENSG00000085224	ATRX
chrX	77618980	A	T	ENST00000373344	ENSG00000085224	ATRX
chrX	77618982	C	A	ENST00000373344	ENSG00000085224	ATRX	TRUE	FALSE
chrX	77618982	C	G	ENST00000373344	ENSG00000085224	ATRX	TRUE	FALSE
chrX	77618982	C	T	ENST00000373344	ENSG00000085224	ATRX	TRUE	FALSE
chrX	77618983	T	A	ENST00000373344	ENSG00000085224	ATRX	TRUE	FALSE
chrX	77618983	T	C	ENST00000373344	ENSG00000085224	ATRX	TRUE	FALSE
chrX	77618983	T	G	ENST00000373344	ENSG00000085224	ATRX	TRUE	FALSE
chrX	77620393	A	C	ENST00000373344	ENSG00000085224	ATRX	TRUE	TRUE
chrX	77620393	A	G	ENST00000373344	ENSG00000085224	ATRX	TRUE	FALSE
chrX	77620393	A	T	ENST00000373344	ENSG00000085224	ATRX	TRUE	FALSE
chrX	77620394	C	A	ENST00000373344	ENSG00000085224	ATRX	TRUE	FALSE
chrX	77620394	C	G	ENST00000373344	ENSG00000085224	ATRX	TRUE	FALSE
chrX	77620394	C	T	ENST00000373344	ENSG00000085224	ATRX	TRUE	FALSE
chrX	77620398	C	A	ENST00000373344	ENSG00000085224	ATRX
chrX	77620413	G	A	ENST00000373344	ENSG00000085224	ATRX
chrX	77620425	C	A	ENST00000373344	ENSG00000085224	ATRX
chrX	77620430	A	C	ENST00000373344	ENSG00000085224	ATRX
chrX	77620430	A	T	ENST00000373344	ENSG00000085224	ATRX
chrX	77620448	G	C	ENST00000373344	ENSG00000085224	ATRX
chrX	77620448	G	T	ENST00000373344	ENSG00000085224	ATRX
chrX	77620452	G	A	ENST00000373344	ENSG00000085224	ATRX
chrX	77620470	T	A	ENST00000373344	ENSG00000085224	ATRX
chrX	77620488	C	A	ENST00000373344	ENSG00000085224	ATRX
chrX	77620494	T	A	ENST00000373344	ENSG00000085224	ATRX
chrX	77620509	C	A	ENST00000373344	ENSG00000085224	ATRX
chrX	77620513	A	T	ENST00000373344	ENSG00000085224	ATRX
chrX	77620533	C	A	ENST00000373344	ENSG00000085224	ATRX	TRUE	FALSE
chrX	77620533	C	G	ENST00000373344	ENSG00000085224	ATRX	TRUE	FALSE
chrX	77620533	C	T	ENST00000373344	ENSG00000085224	ATRX	TRUE	FALSE
chrX	77620534	T	A	ENST00000373344	ENSG00000085224	ATRX	TRUE	FALSE
chrX	77620534	T	C	ENST00000373344	ENSG00000085224	ATRX	TRUE	FALSE
chrX	77620534	T	G	ENST00000373344	ENSG00000085224	ATRX	TRUE	FALSE
chrX	77633205	A	C	ENST00000373344	ENSG00000085224	ATRX	TRUE	FALSE
chrX	77633205	A	G	ENST00000373344	ENSG00000085224	ATRX	TRUE	FALSE
chrX	77633205	A	T	ENST00000373344	ENSG00000085224	ATRX	TRUE	FALSE
chrX	77633206	C	A	ENST00000373344	ENSG00000085224	ATRX	TRUE	FALSE
chrX	77633206	C	G	ENST00000373344	ENSG00000085224	ATRX	TRUE	FALSE
chrX	77633206	C	T	ENST00000373344	ENSG00000085224	ATRX	TRUE	FALSE
chrX	77633218	A	T	ENST00000373344	ENSG00000085224	ATRX
chrX	77633225	T	A	ENST00000373344	ENSG00000085224	ATRX
chrX	77633237	C	A	ENST00000373344	ENSG00000085224	ATRX
chrX	77633240	T	A	ENST00000373344	ENSG00000085224	ATRX
chrX	77633246	T	A	ENST00000373344	ENSG00000085224	ATRX
chrX	77633255	T	A	ENST00000373344	ENSG00000085224	ATRX
chrX	77633267	C	A	ENST00000373344	ENSG00000085224	ATRX
chrX	77633270	G	A	ENST00000373344	ENSG00000085224	ATRX
chrX	77633282	T	A	ENST00000373344	ENSG00000085224	ATRX
chrX	77633283	A	C	ENST00000373344	ENSG00000085224	ATRX
chrX	77633283	A	T	ENST00000373344	ENSG00000085224	ATRX
chrX	77633291	C	A	ENST00000373344	ENSG00000085224	ATRX
chrX	77633292	A	C	ENST00000373344	ENSG00000085224	ATRX
chrX	77633292	A	T	ENST00000373344	ENSG00000085224	ATRX
chrX	77633321	C	A	ENST00000373344	ENSG00000085224	ATRX
chrX	77633324	G	A	ENST00000373344	ENSG00000085224	ATRX
chrX	77633325	C	T	ENST00000373344	ENSG00000085224	ATRX
chrX	77633326	C	T	ENST00000373344	ENSG00000085224	ATRX
chrX	77633333	G	A	ENST00000373344	ENSG00000085224	ATRX
chrX	77633340	G	C	ENST00000373344	ENSG00000085224	ATRX
chrX	77633340	G	T	ENST00000373344	ENSG00000085224	ATRX
chrX	77633348	T	A	ENST00000373344	ENSG00000085224	ATRX
chrX	77633351	C	A	ENST00000373344	ENSG00000085224	ATRX
chrX	77633354	G	A	ENST00000373344	ENSG00000085224	ATRX
chrX	77633363	T	A	ENST00000373344	ENSG00000085224	ATRX
chrX	77633374	A	C	ENST00000373344	ENSG00000085224	ATRX
chrX	77633374	A	T	ENST00000373344	ENSG00000085224	ATRX
chrX	77633378	C	A	ENST00000373344	ENSG00000085224	ATRX
chrX	77633385	C	A	ENST00000373344	ENSG00000085224	ATRX	TRUE	TRUE
chrX	77633385	C	G	ENST00000373344	ENSG00000085224	ATRX	TRUE	TRUE
chrX	77633385	C	T	ENST00000373344	ENSG00000085224	ATRX	TRUE	TRUE
chrX	77633386	T	A	ENST00000373344	ENSG00000085224	ATRX	TRUE	TRUE
chrX	77633386	T	C	ENST00000373344	ENSG00000085224	ATRX	TRUE	TRUE
chrX	77633386	T	G	ENST00000373344	ENSG00000085224	ATRX	TRUE	FALSE
chrX	77633564	A	C	ENST00000373344	ENSG00000085224	ATRX	TRUE	FALSE
chrX	77633564	A	G	ENST00000373344	ENSG00000085224	ATRX	TRUE	FALSE
chrX	77633564	A	T	ENST00000373344	ENSG00000085224	ATRX	TRUE	FALSE
chrX	77633565	C	A	ENST00000373344	ENSG00000085224	ATRX	TRUE	FALSE
chrX	77633565	C	G	ENST00000373344	ENSG00000085224	ATRX	TRUE	FALSE
chrX	77633565	C	T	ENST00000373344	ENSG00000085224	ATRX	TRUE	FALSE
chrX	77633568	C	A	ENST00000373344	ENSG00000085224	ATRX
chrX	77633574	T	A	ENST00000373344	ENSG00000085224	ATRX
chrX	77633577	C	A	ENST00000373344	ENSG00000085224	ATRX
chrX	77633586	T	A	ENST00000373344	ENSG00000085224	ATRX
chrX	77633588	A	C	ENST00000373344	ENSG00000085224	ATRX
chrX	77633588	A	T	ENST00000373344	ENSG00000085224	ATRX
chrX	77633592	C	A	ENST00000373344	ENSG00000085224	ATRX
chrX	77633595	C	A	ENST00000373344	ENSG00000085224	ATRX
chrX	77633598	G	A	ENST00000373344	ENSG00000085224	ATRX
chrX	77633599	C	T	ENST00000373344	ENSG00000085224	ATRX
chrX	77633600	C	T	ENST00000373344	ENSG00000085224	ATRX
chrX	77633604	T	A	ENST00000373344	ENSG00000085224	ATRX
chrX	77633607	C	A	ENST00000373344	ENSG00000085224	ATRX
chrX	77633613	C	A	ENST00000373344	ENSG00000085224	ATRX
chrX	77633620	C	T	ENST00000373344	ENSG00000085224	ATRX
chrX	77633621	C	T	ENST00000373344	ENSG00000085224	ATRX
chrX	77633627	A	T	ENST00000373344	ENSG00000085224	ATRX
chrX	77633644	A	T	ENST00000373344	ENSG00000085224	ATRX
chrX	77633654	A	C	ENST00000373344	ENSG00000085224	ATRX
chrX	77633654	A	T	ENST00000373344	ENSG00000085224	ATRX
chrX	77633676	T	A	ENST00000373344	ENSG00000085224	ATRX
chrX	77633680	A	T	ENST00000373344	ENSG00000085224	ATRX
chrX	77633684	A	T	ENST00000373344	ENSG00000085224	ATRX
chrX	77633713	C	A	ENST00000373344	ENSG00000085224	ATRX	TRUE	FALSE
chrX	77633713	C	G	ENST00000373344	ENSG00000085224	ATRX	TRUE	FALSE
chrX	77633713	C	T	ENST00000373344	ENSG00000085224	ATRX	TRUE	FALSE
chrX	77633714	T	A	ENST00000373344	ENSG00000085224	ATRX	TRUE	FALSE
chrX	77633714	T	C	ENST00000373344	ENSG00000085224	ATRX	TRUE	FALSE
chrX	77633714	T	G	ENST00000373344	ENSG00000085224	ATRX	TRUE	FALSE
chrX	77634592	A	C	ENST00000373344	ENSG00000085224	ATRX	TRUE	FALSE
chrX	77634592	A	G	ENST00000373344	ENSG00000085224	ATRX	TRUE	FALSE
chrX	77634592	A	T	ENST00000373344	ENSG00000085224	ATRX	TRUE	FALSE
chrX	77634593	C	A	ENST00000373344	ENSG00000085224	ATRX	TRUE	FALSE
chrX	77634593	C	G	ENST00000373344	ENSG00000085224	ATRX	TRUE	FALSE
chrX	77634593	C	T	ENST00000373344	ENSG00000085224	ATRX	TRUE	FALSE
chrX	77634596	G	A	ENST00000373344	ENSG00000085224	ATRX
chrX	77634598	A	C	ENST00000373344	ENSG00000085224	ATRX
chrX	77634598	A	T	ENST00000373344	ENSG00000085224	ATRX
chrX	77634605	T	A	ENST00000373344	ENSG00000085224	ATRX
chrX	77634618	A	T	ENST00000373344	ENSG00000085224	ATRX
chrX	77634633	G	T	ENST00000373344	ENSG00000085224	ATRX
chrX	77634638	C	A	ENST00000373344	ENSG00000085224	ATRX
chrX	77634640	G	C	ENST00000373344	ENSG00000085224	ATRX
chrX	77634640	G	T	ENST00000373344	ENSG00000085224	ATRX
chrX	77634653	T	A	ENST00000373344	ENSG00000085224	ATRX
chrX	77634656	T	A	ENST00000373344	ENSG00000085224	ATRX
chrX	77634662	T	A	ENST00000373344	ENSG00000085224	ATRX
chrX	77634665	T	A	ENST00000373344	ENSG00000085224	ATRX
chrX	77634674	C	A	ENST00000373344	ENSG00000085224	ATRX
chrX	77634675	A	T	ENST00000373344	ENSG00000085224	ATRX
chrX	77634678	G	T	ENST00000373344	ENSG00000085224	ATRX
chrX	77634681	G	T	ENST00000373344	ENSG00000085224	ATRX
chrX	77634687	C	T	ENST00000373344	ENSG00000085224	ATRX
chrX	77634688	C	T	ENST00000373344	ENSG00000085224	ATRX
chrX	77634698	G	A	ENST00000373344	ENSG00000085224	ATRX
chrX	77634704	C	A	ENST00000373344	ENSG00000085224	ATRX	TRUE	FALSE
chrX	77634704	C	G	ENST00000373344	ENSG00000085224	ATRX	TRUE	FALSE
chrX	77634704	C	T	ENST00000373344	ENSG00000085224	ATRX	TRUE	FALSE
chrX	77634705	T	A	ENST00000373344	ENSG00000085224	ATRX	TRUE	FALSE
chrX	77634705	T	C	ENST00000373344	ENSG00000085224	ATRX	TRUE	FALSE
chrX	77634705	T	G	ENST00000373344	ENSG00000085224	ATRX	TRUE	FALSE
chrX	77635913	A	C	ENST00000373344	ENSG00000085224	ATRX	TRUE	FALSE
chrX	77635913	A	G	ENST00000373344	ENSG00000085224	ATRX	TRUE	FALSE
chrX	77635913	A	T	ENST00000373344	ENSG00000085224	ATRX	TRUE	FALSE
chrX	77635914	C	A	ENST00000373344	ENSG00000085224	ATRX	TRUE	FALSE
chrX	77635914	C	G	ENST00000373344	ENSG00000085224	ATRX	TRUE	FALSE
chrX	77635914	C	T	ENST00000373344	ENSG00000085224	ATRX	TRUE	FALSE
chrX	77635924	G	A	ENST00000373344	ENSG00000085224	ATRX
chrX	77635933	T	A	ENST00000373344	ENSG00000085224	ATRX
chrX	77635935	A	T	ENST00000373344	ENSG00000085224	ATRX
chrX	77635939	T	A	ENST00000373344	ENSG00000085224	ATRX
chrX	77635954	T	A	ENST00000373344	ENSG00000085224	ATRX
chrX	77635963	G	A	ENST00000373344	ENSG00000085224	ATRX
chrX	77635968	A	C	ENST00000373344	ENSG00000085224	ATRX
chrX	77635968	A	T	ENST00000373344	ENSG00000085224	ATRX
chrX	77635975	C	A	ENST00000373344	ENSG00000085224	ATRX
chrX	77635978	T	A	ENST00000373344	ENSG00000085224	ATRX
chrX	77635984	C	A	ENST00000373344	ENSG00000085224	ATRX
chrX	77635987	C	A	ENST00000373344	ENSG00000085224	ATRX
chrX	77635993	C	A	ENST00000373344	ENSG00000085224	ATRX
chrX	77635998	A	C	ENST00000373344	ENSG00000085224	ATRX
chrX	77635998	A	T	ENST00000373344	ENSG00000085224	ATRX
chrX	77636004	A	T	ENST00000373344	ENSG00000085224	ATRX
chrX	77636008	T	A	ENST00000373344	ENSG00000085224	ATRX
chrX	77636021	A	T	ENST00000373344	ENSG00000085224	ATRX
chrX	77636026	T	A	ENST00000373344	ENSG00000085224	ATRX
chrX	77636034	G	C	ENST00000373344	ENSG00000085224	ATRX
chrX	77636034	G	T	ENST00000373344	ENSG00000085224	ATRX
chrX	77636044	C	A	ENST00000373344	ENSG00000085224	ATRX
chrX	77636050	C	A	ENST00000373344	ENSG00000085224	ATRX
chrX	77636057	C	A	ENST00000373344	ENSG00000085224	ATRX	TRUE	FALSE
chrX	77636057	C	G	ENST00000373344	ENSG00000085224	ATRX	TRUE	FALSE
chrX	77636057	C	T	ENST00000373344	ENSG00000085224	ATRX	TRUE	FALSE
chrX	77636058	T	A	ENST00000373344	ENSG00000085224	ATRX	TRUE	FALSE
chrX	77636058	T	C	ENST00000373344	ENSG00000085224	ATRX	TRUE	FALSE
chrX	77636058	T	G	ENST00000373344	ENSG00000085224	ATRX	TRUE	FALSE
chrX	77652112	A	C	ENST00000373344	ENSG00000085224	ATRX	TRUE	FALSE
chrX	77652112	A	G	ENST00000373344	ENSG00000085224	ATRX	TRUE	FALSE
chrX	77652112	A	T	ENST00000373344	ENSG00000085224	ATRX	TRUE	FALSE
chrX	77652113	C	A	ENST00000373344	ENSG00000085224	ATRX	TRUE	FALSE
chrX	77652113	C	G	ENST00000373344	ENSG00000085224	ATRX	TRUE	FALSE
chrX	77652113	C	T	ENST00000373344	ENSG00000085224	ATRX	TRUE	FALSE
chrX	77652116	C	A	ENST00000373344	ENSG00000085224	ATRX
chrX	77652119	T	A	ENST00000373344	ENSG00000085224	ATRX
chrX	77652121	A	T	ENST00000373344	ENSG00000085224	ATRX
chrX	77652125	T	A	ENST00000373344	ENSG00000085224	ATRX
chrX	77652128	C	A	ENST00000373344	ENSG00000085224	ATRX
chrX	77652131	G	A	ENST00000373344	ENSG00000085224	ATRX
chrX	77652134	C	A	ENST00000373344	ENSG00000085224	ATRX
chrX	77652140	C	A	ENST00000373344	ENSG00000085224	ATRX
chrX	77652146	C	A	ENST00000373344	ENSG00000085224	ATRX
chrX	77652158	T	A	ENST00000373344	ENSG00000085224	ATRX
chrX	77652161	G	A	ENST00000373344	ENSG00000085224	ATRX
chrX	77652164	T	A	ENST00000373344	ENSG00000085224	ATRX
chrX	77652167	C	A	ENST00000373344	ENSG00000085224	ATRX
chrX	77652170	C	A	ENST00000373344	ENSG00000085224	ATRX
chrX	77652173	C	A	ENST00000373344	ENSG00000085224	ATRX
chrX	77652176	C	A	ENST00000373344	ENSG00000085224	ATRX
chrX	77652179	T	A	ENST00000373344	ENSG00000085224	ATRX
chrX	77652191	G	A	ENST00000373344	ENSG00000085224	ATRX
chrX	77652197	C	A	ENST00000373344	ENSG00000085224	ATRX
chrX	77652203	T	A	ENST00000373344	ENSG00000085224	ATRX
chrX	77652209	T	A	ENST00000373344	ENSG00000085224	ATRX
chrX	77652218	T	A	ENST00000373344	ENSG00000085224	ATRX
chrX	77652227	T	A	ENST00000373344	ENSG00000085224	ATRX
chrX	77652236	T	A	ENST00000373344	ENSG00000085224	ATRX
chrX	77652239	T	A	ENST00000373344	ENSG00000085224	ATRX
chrX	77652242	T	A	ENST00000373344	ENSG00000085224	ATRX
chrX	77652248	T	A	ENST00000373344	ENSG00000085224	ATRX
chrX	77652251	C	A	ENST00000373344	ENSG00000085224	ATRX
chrX	77652260	T	A	ENST00000373344	ENSG00000085224	ATRX
chrX	77652275	C	A	ENST00000373344	ENSG00000085224	ATRX
chrX	77652281	C	A	ENST00000373344	ENSG00000085224	ATRX
chrX	77652284	C	A	ENST00000373344	ENSG00000085224	ATRX
chrX	77652287	C	A	ENST00000373344	ENSG00000085224	ATRX
chrX	77652290	C	A	ENST00000373344	ENSG00000085224	ATRX
chrX	77652293	C	A	ENST00000373344	ENSG00000085224	ATRX
chrX	77652296	C	A	ENST00000373344	ENSG00000085224	ATRX
chrX	77652299	C	A	ENST00000373344	ENSG00000085224	ATRX
chrX	77652302	C	A	ENST00000373344	ENSG00000085224	ATRX
chrX	77652305	C	A	ENST00000373344	ENSG00000085224	ATRX
chrX	77652308	C	A	ENST00000373344	ENSG00000085224	ATRX
chrX	77652311	C	A	ENST00000373344	ENSG00000085224	ATRX
chrX	77652314	C	A	ENST00000373344	ENSG00000085224	ATRX
chrX	77652317	C	A	ENST00000373344	ENSG00000085224	ATRX
chrX	77652320	C	A	ENST00000373344	ENSG00000085224	ATRX
chrX	77652323	C	A	ENST00000373344	ENSG00000085224	ATRX
chrX	77652326	T	A	ENST00000373344	ENSG00000085224	ATRX
chrX	77652329	C	A	ENST00000373344	ENSG00000085224	ATRX
chrX	77652332	C	A	ENST00000373344	ENSG00000085224	ATRX
chrX	77652335	C	A	ENST00000373344	ENSG00000085224	ATRX
chrX	77652338	C	A	ENST00000373344	ENSG00000085224	ATRX
chrX	77652341	C	A	ENST00000373344	ENSG00000085224	ATRX
chrX	77652344	C	A	ENST00000373344	ENSG00000085224	ATRX
chrX	77652354	C	A	ENST00000373344	ENSG00000085224	ATRX	TRUE	FALSE
chrX	77652354	C	G	ENST00000373344	ENSG00000085224	ATRX	TRUE	FALSE
chrX	77652354	C	T	ENST00000373344	ENSG00000085224	ATRX	TRUE	FALSE
chrX	77652355	T	A	ENST00000373344	ENSG00000085224	ATRX	TRUE	FALSE
chrX	77652355	T	C	ENST00000373344	ENSG00000085224	ATRX	TRUE	FALSE
chrX	77652355	T	G	ENST00000373344	ENSG00000085224	ATRX	TRUE	FALSE
chrX	77654096	A	C	ENST00000373344	ENSG00000085224	ATRX	TRUE	FALSE
chrX	77654096	A	G	ENST00000373344	ENSG00000085224	ATRX	TRUE	FALSE
chrX	77654096	A	T	ENST00000373344	ENSG00000085224	ATRX	TRUE	FALSE
chrX	77654097	C	A	ENST00000373344	ENSG00000085224	ATRX	TRUE	FALSE
chrX	77654097	C	G	ENST00000373344	ENSG00000085224	ATRX	TRUE	FALSE
chrX	77654097	C	T	ENST00000373344	ENSG00000085224	ATRX	TRUE	FALSE
chrX	77654100	T	A	ENST00000373344	ENSG00000085224	ATRX
chrX	77654106	C	A	ENST00000373344	ENSG00000085224	ATRX
chrX	77654114	G	C	ENST00000373344	ENSG00000085224	ATRX
chrX	77654114	G	T	ENST00000373344	ENSG00000085224	ATRX
chrX	77654121	C	A	ENST00000373344	ENSG00000085224	ATRX
chrX	77654124	G	A	ENST00000373344	ENSG00000085224	ATRX
chrX	77654130	T	A	ENST00000373344	ENSG00000085224	ATRX
chrX	77654139	G	A	ENST00000373344	ENSG00000085224	ATRX
chrX	77654145	T	A	ENST00000373344	ENSG00000085224	ATRX
chrX	77654148	T	A	ENST00000373344	ENSG00000085224	ATRX
chrX	77654151	T	A	ENST00000373344	ENSG00000085224	ATRX
chrX	77654154	G	A	ENST00000373344	ENSG00000085224	ATRX
chrX	77654157	T	A	ENST00000373344	ENSG00000085224	ATRX
chrX	77654158	A	C	ENST00000373344	ENSG00000085224	ATRX
chrX	77654158	A	T	ENST00000373344	ENSG00000085224	ATRX
chrX	77654169	G	A	ENST00000373344	ENSG00000085224	ATRX
chrX	77654175	C	A	ENST00000373344	ENSG00000085224	ATRX
chrX	77654178	C	A	ENST00000373344	ENSG00000085224	ATRX
chrX	77654180	A	T	ENST00000373344	ENSG00000085224	ATRX
chrX	77654184	C	A	ENST00000373344	ENSG00000085224	ATRX
chrX	77654190	T	A	ENST00000373344	ENSG00000085224	ATRX
chrX	77654193	T	A	ENST00000373344	ENSG00000085224	ATRX
chrX	77654201	C	A	ENST00000373344	ENSG00000085224	ATRX	TRUE	FALSE
chrX	77654201	C	G	ENST00000373344	ENSG00000085224	ATRX	TRUE	FALSE
chrX	77654201	C	T	ENST00000373344	ENSG00000085224	ATRX	TRUE	FALSE
chrX	77654202	T	A	ENST00000373344	ENSG00000085224	ATRX	TRUE	FALSE
chrX	77654202	T	C	ENST00000373344	ENSG00000085224	ATRX	TRUE	FALSE
chrX	77654202	T	G	ENST00000373344	ENSG00000085224	ATRX	TRUE	FALSE
chrX	77656558	A	C	ENST00000373344	ENSG00000085224	ATRX	TRUE	FALSE
chrX	77656558	A	G	ENST00000373344	ENSG00000085224	ATRX	FALSE	FALSE
chrX	77656558	A	T	ENST00000373344	ENSG00000085224	ATRX	TRUE	FALSE
chrX	77656559	C	A	ENST00000373344	ENSG00000085224	ATRX	TRUE	FALSE
chrX	77656559	C	G	ENST00000373344	ENSG00000085224	ATRX	TRUE	FALSE
chrX	77656559	C	T	ENST00000373344	ENSG00000085224	ATRX	TRUE	FALSE
chrX	77656567	T	A	ENST00000373344	ENSG00000085224	ATRX
chrX	77656576	G	A	ENST00000373344	ENSG00000085224	ATRX
chrX	77656579	C	A	ENST00000373344	ENSG00000085224	ATRX
chrX	77656585	C	A	ENST00000373344	ENSG00000085224	ATRX
chrX	77656591	C	A	ENST00000373344	ENSG00000085224	ATRX
chrX	77656600	C	A	ENST00000373344	ENSG00000085224	ATRX
chrX	77656603	C	A	ENST00000373344	ENSG00000085224	ATRX
chrX	77656612	C	A	ENST00000373344	ENSG00000085224	ATRX
chrX	77656614	G	C	ENST00000373344	ENSG00000085224	ATRX
chrX	77656614	G	T	ENST00000373344	ENSG00000085224	ATRX
chrX	77656618	C	A	ENST00000373344	ENSG00000085224	ATRX
chrX	77656621	G	A	ENST00000373344	ENSG00000085224	ATRX
chrX	77656636	C	A	ENST00000373344	ENSG00000085224	ATRX
chrX	77656638	G	C	ENST00000373344	ENSG00000085224	ATRX
chrX	77656638	G	T	ENST00000373344	ENSG00000085224	ATRX
chrX	77656645	C	A	ENST00000373344	ENSG00000085224	ATRX
chrX	77656654	C	A	ENST00000373344	ENSG00000085224	ATRX	TRUE	FALSE
chrX	77656654	C	G	ENST00000373344	ENSG00000085224	ATRX	TRUE	FALSE
chrX	77656654	C	T	ENST00000373344	ENSG00000085224	ATRX	TRUE	FALSE
chrX	77656655	T	A	ENST00000373344	ENSG00000085224	ATRX	TRUE	FALSE
chrX	77656655	T	C	ENST00000373344	ENSG00000085224	ATRX	TRUE	FALSE
chrX	77656655	T	G	ENST00000373344	ENSG00000085224	ATRX	TRUE	FALSE
chrX	77663380	A	C	ENST00000373344	ENSG00000085224	ATRX	TRUE	FALSE
chrX	77663380	A	G	ENST00000373344	ENSG00000085224	ATRX	TRUE	FALSE
chrX	77663380	A	T	ENST00000373344	ENSG00000085224	ATRX	TRUE	FALSE
chrX	77663381	C	A	ENST00000373344	ENSG00000085224	ATRX	TRUE	FALSE
chrX	77663381	C	G	ENST00000373344	ENSG00000085224	ATRX	TRUE	FALSE
chrX	77663381	C	T	ENST00000373344	ENSG00000085224	ATRX	TRUE	FALSE
chrX	77663385	T	A	ENST00000373344	ENSG00000085224	ATRX
chrX	77663388	T	A	ENST00000373344	ENSG00000085224	ATRX
chrX	77663391	T	A	ENST00000373344	ENSG00000085224	ATRX
chrX	77663397	T	A	ENST00000373344	ENSG00000085224	ATRX
chrX	77663403	T	A	ENST00000373344	ENSG00000085224	ATRX
chrX	77663409	C	A	ENST00000373344	ENSG00000085224	ATRX
chrX	77663412	T	A	ENST00000373344	ENSG00000085224	ATRX
chrX	77663418	C	A	ENST00000373344	ENSG00000085224	ATRX
chrX	77663421	T	A	ENST00000373344	ENSG00000085224	ATRX
chrX	77663427	T	A	ENST00000373344	ENSG00000085224	ATRX
chrX	77663433	T	A	ENST00000373344	ENSG00000085224	ATRX
chrX	77663436	T	A	ENST00000373344	ENSG00000085224	ATRX
chrX	77663439	C	A	ENST00000373344	ENSG00000085224	ATRX
chrX	77663442	C	A	ENST00000373344	ENSG00000085224	ATRX
chrX	77663445	C	A	ENST00000373344	ENSG00000085224	ATRX
chrX	77663451	C	A	ENST00000373344	ENSG00000085224	ATRX
chrX	77663454	C	A	ENST00000373344	ENSG00000085224	ATRX
chrX	77663468	A	T	ENST00000373344	ENSG00000085224	ATRX
chrX	77663472	T	A	ENST00000373344	ENSG00000085224	ATRX
chrX	77663480	A	T	ENST00000373344	ENSG00000085224	ATRX
chrX	77663493	T	A	ENST00000373344	ENSG00000085224	ATRX
chrX	77663494	G	C	ENST00000373344	ENSG00000085224	ATRX
chrX	77663494	G	T	ENST00000373344	ENSG00000085224	ATRX
chrX	77663499	T	A	ENST00000373344	ENSG00000085224	ATRX
chrX	77663505	T	A	ENST00000373344	ENSG00000085224	ATRX
chrX	77663508	T	A	ENST00000373344	ENSG00000085224	ATRX
chrX	77663514	C	A	ENST00000373344	ENSG00000085224	ATRX
chrX	77663517	C	A	ENST00000373344	ENSG00000085224	ATRX
chrX	77663525	G	C	ENST00000373344	ENSG00000085224	ATRX
chrX	77663525	G	T	ENST00000373344	ENSG00000085224	ATRX
chrX	77663531	G	C	ENST00000373344	ENSG00000085224	ATRX
chrX	77663531	G	T	ENST00000373344	ENSG00000085224	ATRX
chrX	77663535	C	A	ENST00000373344	ENSG00000085224	ATRX
chrX	77663547	G	A	ENST00000373344	ENSG00000085224	ATRX
chrX	77663553	T	A	ENST00000373344	ENSG00000085224	ATRX
chrX	77663559	C	A	ENST00000373344	ENSG00000085224	ATRX	TRUE	FALSE
chrX	77663559	C	G	ENST00000373344	ENSG00000085224	ATRX	TRUE	FALSE
chrX	77663559	C	T	ENST00000373344	ENSG00000085224	ATRX	TRUE	FALSE
chrX	77663560	T	A	ENST00000373344	ENSG00000085224	ATRX	TRUE	FALSE
chrX	77663560	T	C	ENST00000373344	ENSG00000085224	ATRX	TRUE	FALSE
chrX	77663560	T	G	ENST00000373344	ENSG00000085224	ATRX	TRUE	FALSE
chrX	77664643	A	C	ENST00000373344	ENSG00000085224	ATRX	TRUE	FALSE
chrX	77664643	A	G	ENST00000373344	ENSG00000085224	ATRX	TRUE	FALSE
chrX	77664643	A	T	ENST00000373344	ENSG00000085224	ATRX	TRUE	FALSE
chrX	77664644	C	A	ENST00000373344	ENSG00000085224	ATRX	TRUE	FALSE
chrX	77664644	C	G	ENST00000373344	ENSG00000085224	ATRX	TRUE	FALSE
chrX	77664644	C	T	ENST00000373344	ENSG00000085224	ATRX	TRUE	FALSE
chrX	77664645	C	A	ENST00000373344	ENSG00000085224	ATRX
chrX	77664648	C	A	ENST00000373344	ENSG00000085224	ATRX
chrX	77664654	C	A	ENST00000373344	ENSG00000085224	ATRX
chrX	77664663	C	A	ENST00000373344	ENSG00000085224	ATRX
chrX	77664666	C	A	ENST00000373344	ENSG00000085224	ATRX
chrX	77664672	G	A	ENST00000373344	ENSG00000085224	ATRX
chrX	77664675	T	A	ENST00000373344	ENSG00000085224	ATRX
chrX	77664678	C	A	ENST00000373344	ENSG00000085224	ATRX
chrX	77664684	T	A	ENST00000373344	ENSG00000085224	ATRX
chrX	77664687	T	A	ENST00000373344	ENSG00000085224	ATRX
chrX	77664690	T	A	ENST00000373344	ENSG00000085224	ATRX
chrX	77664696	C	A	ENST00000373344	ENSG00000085224	ATRX
chrX	77664699	C	A	ENST00000373344	ENSG00000085224	ATRX
chrX	77664705	C	A	ENST00000373344	ENSG00000085224	ATRX
chrX	77664713	G	C	ENST00000373344	ENSG00000085224	ATRX
chrX	77664713	G	T	ENST00000373344	ENSG00000085224	ATRX
chrX	77664720	C	A	ENST00000373344	ENSG00000085224	ATRX
chrX	77664726	C	A	ENST00000373344	ENSG00000085224	ATRX
chrX	77664747	T	A	ENST00000373344	ENSG00000085224	ATRX
chrX	77664753	C	A	ENST00000373344	ENSG00000085224	ATRX
chrX	77664756	C	A	ENST00000373344	ENSG00000085224	ATRX
chrX	77664758	A	C	ENST00000373344	ENSG00000085224	ATRX
chrX	77664758	A	T	ENST00000373344	ENSG00000085224	ATRX
chrX	77664768	T	A	ENST00000373344	ENSG00000085224	ATRX
chrX	77664771	T	A	ENST00000373344	ENSG00000085224	ATRX
chrX	77664779	C	A	ENST00000373344	ENSG00000085224	ATRX	TRUE	FALSE
chrX	77664779	C	G	ENST00000373344	ENSG00000085224	ATRX	TRUE	FALSE
chrX	77664779	C	T	ENST00000373344	ENSG00000085224	ATRX	TRUE	FALSE
chrX	77664780	T	A	ENST00000373344	ENSG00000085224	ATRX	TRUE	FALSE
chrX	77664780	T	C	ENST00000373344	ENSG00000085224	ATRX	TRUE	FALSE
chrX	77664780	T	G	ENST00000373344	ENSG00000085224	ATRX	TRUE	FALSE
chrX	77676224	A	C	ENST00000373344	ENSG00000085224	ATRX	TRUE	FALSE
chrX	77676224	A	G	ENST00000373344	ENSG00000085224	ATRX	TRUE	FALSE
chrX	77676224	A	T	ENST00000373344	ENSG00000085224	ATRX	TRUE	FALSE
chrX	77676225	C	A	ENST00000373344	ENSG00000085224	ATRX	TRUE	FALSE
chrX	77676225	C	G	ENST00000373344	ENSG00000085224	ATRX	TRUE	FALSE
chrX	77676225	C	T	ENST00000373344	ENSG00000085224	ATRX	TRUE	FALSE
chrX	77676227	T	A	ENST00000373344	ENSG00000085224	ATRX
chrX	77676233	C	A	ENST00000373344	ENSG00000085224	ATRX
chrX	77676277	G	C	ENST00000373344	ENSG00000085224	ATRX
chrX	77676277	G	T	ENST00000373344	ENSG00000085224	ATRX
chrX	77676281	T	A	ENST00000373344	ENSG00000085224	ATRX
chrX	77676286	A	C	ENST00000373344	ENSG00000085224	ATRX
chrX	77676286	A	T	ENST00000373344	ENSG00000085224	ATRX
chrX	77676293	C	A	ENST00000373344	ENSG00000085224	ATRX
chrX	77676299	C	A	ENST00000373344	ENSG00000085224	ATRX	TRUE	FALSE
chrX	77676299	C	G	ENST00000373344	ENSG00000085224	ATRX	TRUE	FALSE
chrX	77676299	C	T	ENST00000373344	ENSG00000085224	ATRX	TRUE	FALSE
chrX	77676300	T	A	ENST00000373344	ENSG00000085224	ATRX	TRUE	FALSE
chrX	77676300	T	C	ENST00000373344	ENSG00000085224	ATRX	TRUE	TRUE
chrX	77676300	T	G	ENST00000373344	ENSG00000085224	ATRX	TRUE	FALSE
chrX	77681518	A	C	ENST00000373344	ENSG00000085224	ATRX	TRUE	FALSE
chrX	77681518	A	G	ENST00000373344	ENSG00000085224	ATRX	TRUE	FALSE
chrX	77681518	A	T	ENST00000373344	ENSG00000085224	ATRX	TRUE	FALSE
chrX	77681519	C	A	ENST00000373344	ENSG00000085224	ATRX	TRUE	FALSE
chrX	77681519	C	G	ENST00000373344	ENSG00000085224	ATRX	TRUE	FALSE
chrX	77681519	C	T	ENST00000373344	ENSG00000085224	ATRX	TRUE	FALSE
chrX	77681520	C	A	ENST00000373344	ENSG00000085224	ATRX
chrX	77681522	G	C	ENST00000373344	ENSG00000085224	ATRX
chrX	77681522	G	T	ENST00000373344	ENSG00000085224	ATRX
chrX	77681529	G	A	ENST00000373344	ENSG00000085224	ATRX
chrX	77681530	G	T	ENST00000373344	ENSG00000085224	ATRX
chrX	77681538	C	A	ENST00000373344	ENSG00000085224	ATRX
chrX	77681546	G	C	ENST00000373344	ENSG00000085224	ATRX
chrX	77681546	G	T	ENST00000373344	ENSG00000085224	ATRX
chrX	77681558	A	C	ENST00000373344	ENSG00000085224	ATRX
chrX	77681558	A	T	ENST00000373344	ENSG00000085224	ATRX
chrX	77681565	C	A	ENST00000373344	ENSG00000085224	ATRX
chrX	77681577	T	A	ENST00000373344	ENSG00000085224	ATRX
chrX	77681583	T	A	ENST00000373344	ENSG00000085224	ATRX
chrX	77681586	G	A	ENST00000373344	ENSG00000085224	ATRX
chrX	77681589	C	A	ENST00000373344	ENSG00000085224	ATRX
chrX	77681601	C	A	ENST00000373344	ENSG00000085224	ATRX
chrX	77681604	C	A	ENST00000373344	ENSG00000085224	ATRX
chrX	77681619	G	A	ENST00000373344	ENSG00000085224	ATRX
chrX	77681631	C	A	ENST00000373344	ENSG00000085224	ATRX
chrX	77681648	G	C	ENST00000373344	ENSG00000085224	ATRX
chrX	77681648	G	T	ENST00000373344	ENSG00000085224	ATRX
chrX	77681667	G	A	ENST00000373344	ENSG00000085224	ATRX
chrX	77681670	T	A	ENST00000373344	ENSG00000085224	ATRX
chrX	77681676	T	A	ENST00000373344	ENSG00000085224	ATRX
chrX	77681688	T	A	ENST00000373344	ENSG00000085224	ATRX
chrX	77681700	T	A	ENST00000373344	ENSG00000085224	ATRX
chrX	77681703	T	A	ENST00000373344	ENSG00000085224	ATRX
chrX	77681706	T	A	ENST00000373344	ENSG00000085224	ATRX
chrX	77681709	C	A	ENST00000373344	ENSG00000085224	ATRX
chrX	77681712	T	A	ENST00000373344	ENSG00000085224	ATRX
chrX	77681727	T	A	ENST00000373344	ENSG00000085224	ATRX
chrX	77681730	T	A	ENST00000373344	ENSG00000085224	ATRX
chrX	77681733	T	A	ENST00000373344	ENSG00000085224	ATRX
chrX	77681738	G	C	ENST00000373344	ENSG00000085224	ATRX
chrX	77681738	G	T	ENST00000373344	ENSG00000085224	ATRX
chrX	77681745	T	A	ENST00000373344	ENSG00000085224	ATRX
chrX	77681748	G	A	ENST00000373344	ENSG00000085224	ATRX
chrX	77681751	T	A	ENST00000373344	ENSG00000085224	ATRX
chrX	77681754	T	A	ENST00000373344	ENSG00000085224	ATRX
chrX	77681757	T	A	ENST00000373344	ENSG00000085224	ATRX
chrX	77681760	T	A	ENST00000373344	ENSG00000085224	ATRX
chrX	77681769	C	A	ENST00000373344	ENSG00000085224	ATRX
chrX	77681778	C	A	ENST00000373344	ENSG00000085224	ATRX
chrX	77681781	C	A	ENST00000373344	ENSG00000085224	ATRX
chrX	77681792	G	C	ENST00000373344	ENSG00000085224	ATRX
chrX	77681792	G	T	ENST00000373344	ENSG00000085224	ATRX
chrX	77681795	G	C	ENST00000373344	ENSG00000085224	ATRX
chrX	77681795	G	T	ENST00000373344	ENSG00000085224	ATRX
chrX	77681798	G	C	ENST00000373344	ENSG00000085224	ATRX
chrX	77681798	G	T	ENST00000373344	ENSG00000085224	ATRX
chrX	77681808	G	A	ENST00000373344	ENSG00000085224	ATRX
chrX	77681814	C	A	ENST00000373344	ENSG00000085224	ATRX
chrX	77681817	T	A	ENST00000373344	ENSG00000085224	ATRX
chrX	77681826	T	A	ENST00000373344	ENSG00000085224	ATRX
chrX	77681829	T	A	ENST00000373344	ENSG00000085224	ATRX
chrX	77681831	G	C	ENST00000373344	ENSG00000085224	ATRX
chrX	77681831	G	T	ENST00000373344	ENSG00000085224	ATRX
chrX	77681837	A	C	ENST00000373344	ENSG00000085224	ATRX
chrX	77681837	A	T	ENST00000373344	ENSG00000085224	ATRX
chrX	77681844	T	A	ENST00000373344	ENSG00000085224	ATRX
chrX	77681847	T	A	ENST00000373344	ENSG00000085224	ATRX
chrX	77681850	C	A	ENST00000373344	ENSG00000085224	ATRX
chrX	77681855	A	T	ENST00000373344	ENSG00000085224	ATRX
chrX	77681859	C	A	ENST00000373344	ENSG00000085224	ATRX
chrX	77681865	T	A	ENST00000373344	ENSG00000085224	ATRX
chrX	77681868	T	A	ENST00000373344	ENSG00000085224	ATRX
chrX	77681874	T	A	ENST00000373344	ENSG00000085224	ATRX
chrX	77681877	T	A	ENST00000373344	ENSG00000085224	ATRX
chrX	77681890	A	T	ENST00000373344	ENSG00000085224	ATRX
chrX	77681901	C	A	ENST00000373344	ENSG00000085224	ATRX
chrX	77681904	T	A	ENST00000373344	ENSG00000085224	ATRX
chrX	77681911	A	C	ENST00000373344	ENSG00000085224	ATRX
chrX	77681911	A	T	ENST00000373344	ENSG00000085224	ATRX
chrX	77681916	T	A	ENST00000373344	ENSG00000085224	ATRX
chrX	77681919	C	A	ENST00000373344	ENSG00000085224	ATRX
chrX	77681930	G	C	ENST00000373344	ENSG00000085224	ATRX
chrX	77681930	G	T	ENST00000373344	ENSG00000085224	ATRX
chrX	77681933	G	C	ENST00000373344	ENSG00000085224	ATRX
chrX	77681933	G	T	ENST00000373344	ENSG00000085224	ATRX
chrX	77681935	A	T	ENST00000373344	ENSG00000085224	ATRX
chrX	77681943	G	A	ENST00000373344	ENSG00000085224	ATRX
chrX	77681946	T	A	ENST00000373344	ENSG00000085224	ATRX
chrX	77681949	T	A	ENST00000373344	ENSG00000085224	ATRX
chrX	77681954	G	C	ENST00000373344	ENSG00000085224	ATRX
chrX	77681954	G	T	ENST00000373344	ENSG00000085224	ATRX
chrX	77681961	T	A	ENST00000373344	ENSG00000085224	ATRX
chrX	77681964	C	A	ENST00000373344	ENSG00000085224	ATRX
chrX	77681969	A	T	ENST00000373344	ENSG00000085224	ATRX
chrX	77681973	T	A	ENST00000373344	ENSG00000085224	ATRX
chrX	77681974	G	T	ENST00000373344	ENSG00000085224	ATRX
chrX	77681982	T	A	ENST00000373344	ENSG00000085224	ATRX
chrX	77681985	T	A	ENST00000373344	ENSG00000085224	ATRX
chrX	77681988	C	A	ENST00000373344	ENSG00000085224	ATRX
chrX	77681991	T	A	ENST00000373344	ENSG00000085224	ATRX
chrX	77681995	A	C	ENST00000373344	ENSG00000085224	ATRX
chrX	77681995	A	T	ENST00000373344	ENSG00000085224	ATRX
chrX	77682003	C	A	ENST00000373344	ENSG00000085224	ATRX
chrX	77682009	T	A	ENST00000373344	ENSG00000085224	ATRX
chrX	77682015	T	A	ENST00000373344	ENSG00000085224	ATRX
chrX	77682018	T	A	ENST00000373344	ENSG00000085224	ATRX
chrX	77682024	C	A	ENST00000373344	ENSG00000085224	ATRX
chrX	77682026	G	C	ENST00000373344	ENSG00000085224	ATRX
chrX	77682026	G	T	ENST00000373344	ENSG00000085224	ATRX
chrX	77682034	A	T	ENST00000373344	ENSG00000085224	ATRX
chrX	77682045	C	A	ENST00000373344	ENSG00000085224	ATRX
chrX	77682048	T	A	ENST00000373344	ENSG00000085224	ATRX
chrX	77682056	G	C	ENST00000373344	ENSG00000085224	ATRX
chrX	77682056	G	T	ENST00000373344	ENSG00000085224	ATRX
chrX	77682060	T	A	ENST00000373344	ENSG00000085224	ATRX
chrX	77682063	C	A	ENST00000373344	ENSG00000085224	ATRX
chrX	77682067	A	C	ENST00000373344	ENSG00000085224	ATRX
chrX	77682067	A	T	ENST00000373344	ENSG00000085224	ATRX
chrX	77682077	A	C	ENST00000373344	ENSG00000085224	ATRX
chrX	77682077	A	T	ENST00000373344	ENSG00000085224	ATRX
chrX	77682081	C	A	ENST00000373344	ENSG00000085224	ATRX
chrX	77682087	T	A	ENST00000373344	ENSG00000085224	ATRX
chrX	77682090	T	A	ENST00000373344	ENSG00000085224	ATRX
chrX	77682093	T	A	ENST00000373344	ENSG00000085224	ATRX
chrX	77682102	T	A	ENST00000373344	ENSG00000085224	ATRX
chrX	77682108	T	A	ENST00000373344	ENSG00000085224	ATRX
chrX	77682114	T	A	ENST00000373344	ENSG00000085224	ATRX
chrX	77682117	T	A	ENST00000373344	ENSG00000085224	ATRX
chrX	77682123	T	A	ENST00000373344	ENSG00000085224	ATRX
chrX	77682126	T	A	ENST00000373344	ENSG00000085224	ATRX
chrX	77682129	C	A	ENST00000373344	ENSG00000085224	ATRX
chrX	77682132	C	A	ENST00000373344	ENSG00000085224	ATRX
chrX	77682144	C	A	ENST00000373344	ENSG00000085224	ATRX
chrX	77682150	T	A	ENST00000373344	ENSG00000085224	ATRX
chrX	77682156	G	A	ENST00000373344	ENSG00000085224	ATRX
chrX	77682159	T	A	ENST00000373344	ENSG00000085224	ATRX
chrX	77682168	T	A	ENST00000373344	ENSG00000085224	ATRX
chrX	77682178	A	T	ENST00000373344	ENSG00000085224	ATRX
chrX	77682186	C	A	ENST00000373344	ENSG00000085224	ATRX
chrX	77682189	C	A	ENST00000373344	ENSG00000085224	ATRX
chrX	77682192	G	A	ENST00000373344	ENSG00000085224	ATRX
chrX	77682195	C	A	ENST00000373344	ENSG00000085224	ATRX
chrX	77682200	A	C	ENST00000373344	ENSG00000085224	ATRX
chrX	77682200	A	T	ENST00000373344	ENSG00000085224	ATRX
chrX	77682204	T	A	ENST00000373344	ENSG00000085224	ATRX
chrX	77682207	C	A	ENST00000373344	ENSG00000085224	ATRX
chrX	77682221	G	C	ENST00000373344	ENSG00000085224	ATRX
chrX	77682221	G	T	ENST00000373344	ENSG00000085224	ATRX
chrX	77682228	C	A	ENST00000373344	ENSG00000085224	ATRX
chrX	77682229	A	C	ENST00000373344	ENSG00000085224	ATRX
chrX	77682229	A	T	ENST00000373344	ENSG00000085224	ATRX
chrX	77682234	G	A	ENST00000373344	ENSG00000085224	ATRX
chrX	77682237	G	A	ENST00000373344	ENSG00000085224	ATRX
chrX	77682240	C	A	ENST00000373344	ENSG00000085224	ATRX
chrX	77682246	T	A	ENST00000373344	ENSG00000085224	ATRX
chrX	77682255	T	A	ENST00000373344	ENSG00000085224	ATRX
chrX	77682258	T	A	ENST00000373344	ENSG00000085224	ATRX
chrX	77682261	T	A	ENST00000373344	ENSG00000085224	ATRX
chrX	77682269	G	C	ENST00000373344	ENSG00000085224	ATRX
chrX	77682269	G	T	ENST00000373344	ENSG00000085224	ATRX
chrX	77682276	T	A	ENST00000373344	ENSG00000085224	ATRX
chrX	77682279	T	A	ENST00000373344	ENSG00000085224	ATRX
chrX	77682282	T	A	ENST00000373344	ENSG00000085224	ATRX
chrX	77682285	C	A	ENST00000373344	ENSG00000085224	ATRX
chrX	77682288	C	A	ENST00000373344	ENSG00000085224	ATRX
chrX	77682294	C	A	ENST00000373344	ENSG00000085224	ATRX
chrX	77682297	T	A	ENST00000373344	ENSG00000085224	ATRX
chrX	77682300	T	A	ENST00000373344	ENSG00000085224	ATRX
chrX	77682306	G	A	ENST00000373344	ENSG00000085224	ATRX
chrX	77682309	T	A	ENST00000373344	ENSG00000085224	ATRX
chrX	77682312	T	A	ENST00000373344	ENSG00000085224	ATRX
chrX	77682321	C	A	ENST00000373344	ENSG00000085224	ATRX
chrX	77682330	C	A	ENST00000373344	ENSG00000085224	ATRX
chrX	77682339	G	A	ENST00000373344	ENSG00000085224	ATRX
chrX	77682345	T	A	ENST00000373344	ENSG00000085224	ATRX
chrX	77682348	T	A	ENST00000373344	ENSG00000085224	ATRX
chrX	77682357	T	A	ENST00000373344	ENSG00000085224	ATRX
chrX	77682360	C	A	ENST00000373344	ENSG00000085224	ATRX
chrX	77682374	A	C	ENST00000373344	ENSG00000085224	ATRX
chrX	77682374	A	T	ENST00000373344	ENSG00000085224	ATRX
chrX	77682384	G	A	ENST00000373344	ENSG00000085224	ATRX
chrX	77682390	T	A	ENST00000373344	ENSG00000085224	ATRX
chrX	77682393	T	A	ENST00000373344	ENSG00000085224	ATRX
chrX	77682394	A	T	ENST00000373344	ENSG00000085224	ATRX
chrX	77682402	T	A	ENST00000373344	ENSG00000085224	ATRX
chrX	77682408	T	A	ENST00000373344	ENSG00000085224	ATRX
chrX	77682417	T	A	ENST00000373344	ENSG00000085224	ATRX
chrX	77682423	T	A	ENST00000373344	ENSG00000085224	ATRX
chrX	77682426	C	A	ENST00000373344	ENSG00000085224	ATRX
chrX	77682429	T	A	ENST00000373344	ENSG00000085224	ATRX
chrX	77682435	C	A	ENST00000373344	ENSG00000085224	ATRX
chrX	77682444	T	A	ENST00000373344	ENSG00000085224	ATRX
chrX	77682447	T	A	ENST00000373344	ENSG00000085224	ATRX
chrX	77682453	C	A	ENST00000373344	ENSG00000085224	ATRX
chrX	77682455	A	T	ENST00000373344	ENSG00000085224	ATRX
chrX	77682471	C	A	ENST00000373344	ENSG00000085224	ATRX
chrX	77682474	C	A	ENST00000373344	ENSG00000085224	ATRX
chrX	77682477	T	A	ENST00000373344	ENSG00000085224	ATRX
chrX	77682489	T	A	ENST00000373344	ENSG00000085224	ATRX
chrX	77682519	G	A	ENST00000373344	ENSG00000085224	ATRX
chrX	77682522	G	A	ENST00000373344	ENSG00000085224	ATRX
chrX	77682525	T	A	ENST00000373344	ENSG00000085224	ATRX
chrX	77682528	T	A	ENST00000373344	ENSG00000085224	ATRX
chrX	77682537	G	A	ENST00000373344	ENSG00000085224	ATRX
chrX	77682543	T	A	ENST00000373344	ENSG00000085224	ATRX
chrX	77682545	A	C	ENST00000373344	ENSG00000085224	ATRX
chrX	77682545	A	T	ENST00000373344	ENSG00000085224	ATRX
chrX	77682549	C	A	ENST00000373344	ENSG00000085224	ATRX
chrX	77682567	T	A	ENST00000373344	ENSG00000085224	ATRX
chrX	77682582	C	A	ENST00000373344	ENSG00000085224	ATRX
chrX	77682587	G	C	ENST00000373344	ENSG00000085224	ATRX
chrX	77682587	G	T	ENST00000373344	ENSG00000085224	ATRX
chrX	77682600	C	A	ENST00000373344	ENSG00000085224	ATRX
chrX	77682603	T	A	ENST00000373344	ENSG00000085224	ATRX
chrX	77682606	C	A	ENST00000373344	ENSG00000085224	ATRX
chrX	77682609	G	A	ENST00000373344	ENSG00000085224	ATRX
chrX	77682612	T	A	ENST00000373344	ENSG00000085224	ATRX
chrX	77682615	T	A	ENST00000373344	ENSG00000085224	ATRX
chrX	77682618	C	A	ENST00000373344	ENSG00000085224	ATRX
chrX	77682632	G	C	ENST00000373344	ENSG00000085224	ATRX
chrX	77682632	G	T	ENST00000373344	ENSG00000085224	ATRX
chrX	77682636	C	A	ENST00000373344	ENSG00000085224	ATRX
chrX	77682639	C	A	ENST00000373344	ENSG00000085224	ATRX
chrX	77682642	G	A	ENST00000373344	ENSG00000085224	ATRX
chrX	77682644	G	C	ENST00000373344	ENSG00000085224	ATRX
chrX	77682644	G	T	ENST00000373344	ENSG00000085224	ATRX
chrX	77682651	T	A	ENST00000373344	ENSG00000085224	ATRX
chrX	77682653	A	T	ENST00000373344	ENSG00000085224	ATRX
chrX	77682660	T	A	ENST00000373344	ENSG00000085224	ATRX
chrX	77682669	G	A	ENST00000373344	ENSG00000085224	ATRX
chrX	77682681	C	A	ENST00000373344	ENSG00000085224	ATRX
chrX	77682684	T	A	ENST00000373344	ENSG00000085224	ATRX
chrX	77682687	T	A	ENST00000373344	ENSG00000085224	ATRX
chrX	77682696	T	A	ENST00000373344	ENSG00000085224	ATRX
chrX	77682699	C	A	ENST00000373344	ENSG00000085224	ATRX
chrX	77682705	C	A	ENST00000373344	ENSG00000085224	ATRX
chrX	77682723	T	A	ENST00000373344	ENSG00000085224	ATRX
chrX	77682738	T	A	ENST00000373344	ENSG00000085224	ATRX
chrX	77682741	T	A	ENST00000373344	ENSG00000085224	ATRX
chrX	77682744	T	A	ENST00000373344	ENSG00000085224	ATRX
chrX	77682753	T	A	ENST00000373344	ENSG00000085224	ATRX
chrX	77682768	T	A	ENST00000373344	ENSG00000085224	ATRX
chrX	77682780	T	A	ENST00000373344	ENSG00000085224	ATRX
chrX	77682786	C	A	ENST00000373344	ENSG00000085224	ATRX
chrX	77682789	T	A	ENST00000373344	ENSG00000085224	ATRX
chrX	77682792	C	A	ENST00000373344	ENSG00000085224	ATRX
chrX	77682794	A	C	ENST00000373344	ENSG00000085224	ATRX
chrX	77682794	A	T	ENST00000373344	ENSG00000085224	ATRX
chrX	77682798	C	A	ENST00000373344	ENSG00000085224	ATRX
chrX	77682800	G	C	ENST00000373344	ENSG00000085224	ATRX
chrX	77682800	G	T	ENST00000373344	ENSG00000085224	ATRX
chrX	77682805	A	C	ENST00000373344	ENSG00000085224	ATRX
chrX	77682805	A	T	ENST00000373344	ENSG00000085224	ATRX
chrX	77682819	C	A	ENST00000373344	ENSG00000085224	ATRX
chrX	77682825	G	A	ENST00000373344	ENSG00000085224	ATRX
chrX	77682831	G	A	ENST00000373344	ENSG00000085224	ATRX
chrX	77682834	G	A	ENST00000373344	ENSG00000085224	ATRX
chrX	77682837	T	A	ENST00000373344	ENSG00000085224	ATRX
chrX	77682840	T	A	ENST00000373344	ENSG00000085224	ATRX
chrX	77682843	T	A	ENST00000373344	ENSG00000085224	ATRX
chrX	77682861	T	A	ENST00000373344	ENSG00000085224	ATRX
chrX	77682866	G	C	ENST00000373344	ENSG00000085224	ATRX
chrX	77682866	G	T	ENST00000373344	ENSG00000085224	ATRX
chrX	77682870	T	A	ENST00000373344	ENSG00000085224	ATRX
chrX	77682876	T	A	ENST00000373344	ENSG00000085224	ATRX
chrX	77682879	T	A	ENST00000373344	ENSG00000085224	ATRX
chrX	77682893	G	C	ENST00000373344	ENSG00000085224	ATRX
chrX	77682893	G	T	ENST00000373344	ENSG00000085224	ATRX
chrX	77682912	T	A	ENST00000373344	ENSG00000085224	ATRX
chrX	77682915	G	A	ENST00000373344	ENSG00000085224	ATRX
chrX	77682918	T	A	ENST00000373344	ENSG00000085224	ATRX
chrX	77682924	T	A	ENST00000373344	ENSG00000085224	ATRX
chrX	77682927	C	A	ENST00000373344	ENSG00000085224	ATRX
chrX	77682930	T	A	ENST00000373344	ENSG00000085224	ATRX
chrX	77682939	T	A	ENST00000373344	ENSG00000085224	ATRX
chrX	77682948	G	A	ENST00000373344	ENSG00000085224	ATRX
chrX	77682954	T	A	ENST00000373344	ENSG00000085224	ATRX
chrX	77682956	A	C	ENST00000373344	ENSG00000085224	ATRX
chrX	77682956	A	T	ENST00000373344	ENSG00000085224	ATRX
chrX	77682961	A	C	ENST00000373344	ENSG00000085224	ATRX
chrX	77682961	A	T	ENST00000373344	ENSG00000085224	ATRX
chrX	77682965	A	T	ENST00000373344	ENSG00000085224	ATRX
chrX	77682972	T	A	ENST00000373344	ENSG00000085224	ATRX
chrX	77682990	C	A	ENST00000373344	ENSG00000085224	ATRX
chrX	77683007	G	C	ENST00000373344	ENSG00000085224	ATRX
chrX	77683007	G	T	ENST00000373344	ENSG00000085224	ATRX
chrX	77683038	C	A	ENST00000373344	ENSG00000085224	ATRX
chrX	77683041	T	A	ENST00000373344	ENSG00000085224	ATRX
chrX	77683059	C	A	ENST00000373344	ENSG00000085224	ATRX
chrX	77683070	G	C	ENST00000373344	ENSG00000085224	ATRX
chrX	77683070	G	T	ENST00000373344	ENSG00000085224	ATRX
chrX	77683077	G	A	ENST00000373344	ENSG00000085224	ATRX
chrX	77683089	C	A	ENST00000373344	ENSG00000085224	ATRX
chrX	77683091	G	C	ENST00000373344	ENSG00000085224	ATRX
chrX	77683091	G	T	ENST00000373344	ENSG00000085224	ATRX
chrX	77683095	G	A	ENST00000373344	ENSG00000085224	ATRX
chrX	77683098	T	A	ENST00000373344	ENSG00000085224	ATRX
chrX	77683104	T	A	ENST00000373344	ENSG00000085224	ATRX
chrX	77683109	A	T	ENST00000373344	ENSG00000085224	ATRX
chrX	77683113	T	A	ENST00000373344	ENSG00000085224	ATRX
chrX	77683122	T	A	ENST00000373344	ENSG00000085224	ATRX
chrX	77683158	T	A	ENST00000373344	ENSG00000085224	ATRX
chrX	77683164	T	A	ENST00000373344	ENSG00000085224	ATRX
chrX	77683167	T	A	ENST00000373344	ENSG00000085224	ATRX
chrX	77683170	T	A	ENST00000373344	ENSG00000085224	ATRX
chrX	77683181	G	C	ENST00000373344	ENSG00000085224	ATRX
chrX	77683181	G	T	ENST00000373344	ENSG00000085224	ATRX
chrX	77683188	T	A	ENST00000373344	ENSG00000085224	ATRX
chrX	77683191	G	A	ENST00000373344	ENSG00000085224	ATRX
chrX	77683194	T	A	ENST00000373344	ENSG00000085224	ATRX
chrX	77683197	C	A	ENST00000373344	ENSG00000085224	ATRX
chrX	77683200	T	A	ENST00000373344	ENSG00000085224	ATRX
chrX	77683209	C	A	ENST00000373344	ENSG00000085224	ATRX
chrX	77683213	A	T	ENST00000373344	ENSG00000085224	ATRX
chrX	77683218	C	A	ENST00000373344	ENSG00000085224	ATRX
chrX	77683221	C	A	ENST00000373344	ENSG00000085224	ATRX
chrX	77683226	G	C	ENST00000373344	ENSG00000085224	ATRX
chrX	77683226	G	T	ENST00000373344	ENSG00000085224	ATRX
chrX	77683251	C	A	ENST00000373344	ENSG00000085224	ATRX
chrX	77683260	G	A	ENST00000373344	ENSG00000085224	ATRX
chrX	77683265	A	T	ENST00000373344	ENSG00000085224	ATRX
chrX	77683278	T	A	ENST00000373344	ENSG00000085224	ATRX
chrX	77683293	T	A	ENST00000373344	ENSG00000085224	ATRX
chrX	77683296	G	A	ENST00000373344	ENSG00000085224	ATRX
chrX	77683308	C	A	ENST00000373344	ENSG00000085224	ATRX
chrX	77683311	C	A	ENST00000373344	ENSG00000085224	ATRX
chrX	77683313	A	C	ENST00000373344	ENSG00000085224	ATRX
chrX	77683313	A	T	ENST00000373344	ENSG00000085224	ATRX
chrX	77683319	A	C	ENST00000373344	ENSG00000085224	ATRX
chrX	77683319	A	T	ENST00000373344	ENSG00000085224	ATRX
chrX	77683322	G	C	ENST00000373344	ENSG00000085224	ATRX
chrX	77683322	G	T	ENST00000373344	ENSG00000085224	ATRX
chrX	77683329	C	A	ENST00000373344	ENSG00000085224	ATRX
chrX	77683335	C	A	ENST00000373344	ENSG00000085224	ATRX
chrX	77683340	A	T	ENST00000373344	ENSG00000085224	ATRX
chrX	77683347	C	A	ENST00000373344	ENSG00000085224	ATRX
chrX	77683362	C	A	ENST00000373344	ENSG00000085224	ATRX
chrX	77683365	G	A	ENST00000373344	ENSG00000085224	ATRX
chrX	77683368	C	A	ENST00000373344	ENSG00000085224	ATRX
chrX	77683374	C	A	ENST00000373344	ENSG00000085224	ATRX
chrX	77683375	A	T	ENST00000373344	ENSG00000085224	ATRX
chrX	77683380	T	A	ENST00000373344	ENSG00000085224	ATRX
chrX	77683383	C	A	ENST00000373344	ENSG00000085224	ATRX
chrX	77683385	A	C	ENST00000373344	ENSG00000085224	ATRX
chrX	77683385	A	T	ENST00000373344	ENSG00000085224	ATRX
chrX	77683389	T	A	ENST00000373344	ENSG00000085224	ATRX
chrX	77683402	A	T	ENST00000373344	ENSG00000085224	ATRX
chrX	77683410	T	A	ENST00000373344	ENSG00000085224	ATRX
chrX	77683411	A	C	ENST00000373344	ENSG00000085224	ATRX
chrX	77683411	A	T	ENST00000373344	ENSG00000085224	ATRX
chrX	77683422	T	A	ENST00000373344	ENSG00000085224	ATRX
chrX	77683428	G	A	ENST00000373344	ENSG00000085224	ATRX
chrX	77683437	C	A	ENST00000373344	ENSG00000085224	ATRX
chrX	77683440	G	A	ENST00000373344	ENSG00000085224	ATRX
chrX	77683441	A	T	ENST00000373344	ENSG00000085224	ATRX
chrX	77683455	T	A	ENST00000373344	ENSG00000085224	ATRX
chrX	77683491	T	A	ENST00000373344	ENSG00000085224	ATRX
chrX	77683495	A	C	ENST00000373344	ENSG00000085224	ATRX
chrX	77683495	A	T	ENST00000373344	ENSG00000085224	ATRX
chrX	77683499	A	C	ENST00000373344	ENSG00000085224	ATRX
chrX	77683499	A	T	ENST00000373344	ENSG00000085224	ATRX
chrX	77683503	C	A	ENST00000373344	ENSG00000085224	ATRX
chrX	77683506	T	A	ENST00000373344	ENSG00000085224	ATRX
chrX	77683515	T	A	ENST00000373344	ENSG00000085224	ATRX
chrX	77683527	T	A	ENST00000373344	ENSG00000085224	ATRX
chrX	77683529	G	C	ENST00000373344	ENSG00000085224	ATRX
chrX	77683529	G	T	ENST00000373344	ENSG00000085224	ATRX
chrX	77683533	T	A	ENST00000373344	ENSG00000085224	ATRX
chrX	77683542	C	A	ENST00000373344	ENSG00000085224	ATRX
chrX	77683545	T	A	ENST00000373344	ENSG00000085224	ATRX
chrX	77683554	T	A	ENST00000373344	ENSG00000085224	ATRX
chrX	77683556	G	C	ENST00000373344	ENSG00000085224	ATRX
chrX	77683556	G	T	ENST00000373344	ENSG00000085224	ATRX
chrX	77683568	A	C	ENST00000373344	ENSG00000085224	ATRX
chrX	77683568	A	T	ENST00000373344	ENSG00000085224	ATRX
chrX	77683572	T	A	ENST00000373344	ENSG00000085224	ATRX
chrX	77683580	G	C	ENST00000373344	ENSG00000085224	ATRX
chrX	77683580	G	T	ENST00000373344	ENSG00000085224	ATRX
chrX	77683587	C	A	ENST00000373344	ENSG00000085224	ATRX
chrX	77683593	C	A	ENST00000373344	ENSG00000085224	ATRX
chrX	77683596	G	A	ENST00000373344	ENSG00000085224	ATRX
chrX	77683599	C	A	ENST00000373344	ENSG00000085224	ATRX
chrX	77683605	C	A	ENST00000373344	ENSG00000085224	ATRX
chrX	77683623	G	A	ENST00000373344	ENSG00000085224	ATRX
chrX	77683634	G	C	ENST00000373344	ENSG00000085224	ATRX
chrX	77683634	G	T	ENST00000373344	ENSG00000085224	ATRX
chrX	77683641	G	A	ENST00000373344	ENSG00000085224	ATRX
chrX	77683647	C	A	ENST00000373344	ENSG00000085224	ATRX
chrX	77683659	C	A	ENST00000373344	ENSG00000085224	ATRX
chrX	77683668	C	A	ENST00000373344	ENSG00000085224	ATRX
chrX	77683680	C	A	ENST00000373344	ENSG00000085224	ATRX
chrX	77683688	G	C	ENST00000373344	ENSG00000085224	ATRX
chrX	77683688	G	T	ENST00000373344	ENSG00000085224	ATRX
chrX	77683718	A	C	ENST00000373344	ENSG00000085224	ATRX
chrX	77683718	A	T	ENST00000373344	ENSG00000085224	ATRX
chrX	77683725	C	A	ENST00000373344	ENSG00000085224	ATRX
chrX	77683743	C	A	ENST00000373344	ENSG00000085224	ATRX
chrX	77683744	A	C	ENST00000373344	ENSG00000085224	ATRX
chrX	77683744	A	T	ENST00000373344	ENSG00000085224	ATRX
chrX	77683749	G	A	ENST00000373344	ENSG00000085224	ATRX
chrX	77683755	C	A	ENST00000373344	ENSG00000085224	ATRX
chrX	77683758	C	A	ENST00000373344	ENSG00000085224	ATRX
chrX	77683761	T	A	ENST00000373344	ENSG00000085224	ATRX
chrX	77683764	T	A	ENST00000373344	ENSG00000085224	ATRX
chrX	77683773	T	A	ENST00000373344	ENSG00000085224	ATRX
chrX	77683776	T	A	ENST00000373344	ENSG00000085224	ATRX
chrX	77683782	C	A	ENST00000373344	ENSG00000085224	ATRX
chrX	77683797	T	A	ENST00000373344	ENSG00000085224	ATRX
chrX	77683806	T	A	ENST00000373344	ENSG00000085224	ATRX
chrX	77683809	G	A	ENST00000373344	ENSG00000085224	ATRX
chrX	77683812	C	A	ENST00000373344	ENSG00000085224	ATRX
chrX	77683815	C	A	ENST00000373344	ENSG00000085224	ATRX
chrX	77683830	G	A	ENST00000373344	ENSG00000085224	ATRX
chrX	77683842	C	A	ENST00000373344	ENSG00000085224	ATRX
chrX	77683854	G	A	ENST00000373344	ENSG00000085224	ATRX
chrX	77683857	T	A	ENST00000373344	ENSG00000085224	ATRX
chrX	77683860	T	A	ENST00000373344	ENSG00000085224	ATRX
chrX	77683862	G	C	ENST00000373344	ENSG00000085224	ATRX
chrX	77683862	G	T	ENST00000373344	ENSG00000085224	ATRX
chrX	77683869	T	A	ENST00000373344	ENSG00000085224	ATRX
chrX	77683875	C	A	ENST00000373344	ENSG00000085224	ATRX
chrX	77683877	G	C	ENST00000373344	ENSG00000085224	ATRX
chrX	77683877	G	T	ENST00000373344	ENSG00000085224	ATRX
chrX	77683881	T	A	ENST00000373344	ENSG00000085224	ATRX
chrX	77683883	G	C	ENST00000373344	ENSG00000085224	ATRX
chrX	77683883	G	T	ENST00000373344	ENSG00000085224	ATRX
chrX	77683893	T	A	ENST00000373344	ENSG00000085224	ATRX
chrX	77683896	T	A	ENST00000373344	ENSG00000085224	ATRX
chrX	77683899	C	A	ENST00000373344	ENSG00000085224	ATRX
chrX	77683901	A	T	ENST00000373344	ENSG00000085224	ATRX
chrX	77683906	A	T	ENST00000373344	ENSG00000085224	ATRX
chrX	77683914	T	A	ENST00000373344	ENSG00000085224	ATRX
chrX	77683917	C	A	ENST00000373344	ENSG00000085224	ATRX
chrX	77683920	C	A	ENST00000373344	ENSG00000085224	ATRX
chrX	77683923	T	A	ENST00000373344	ENSG00000085224	ATRX
chrX	77683926	G	A	ENST00000373344	ENSG00000085224	ATRX
chrX	77683932	T	A	ENST00000373344	ENSG00000085224	ATRX
chrX	77683938	C	A	ENST00000373344	ENSG00000085224	ATRX
chrX	77683944	T	A	ENST00000373344	ENSG00000085224	ATRX
chrX	77683959	T	A	ENST00000373344	ENSG00000085224	ATRX
chrX	77683965	C	A	ENST00000373344	ENSG00000085224	ATRX
chrX	77683968	T	A	ENST00000373344	ENSG00000085224	ATRX
chrX	77683977	T	A	ENST00000373344	ENSG00000085224	ATRX
chrX	77683980	C	A	ENST00000373344	ENSG00000085224	ATRX
chrX	77683983	T	A	ENST00000373344	ENSG00000085224	ATRX
chrX	77684004	G	A	ENST00000373344	ENSG00000085224	ATRX
chrX	77684010	C	A	ENST00000373344	ENSG00000085224	ATRX
chrX	77684018	A	C	ENST00000373344	ENSG00000085224	ATRX
chrX	77684018	A	T	ENST00000373344	ENSG00000085224	ATRX
chrX	77684025	C	A	ENST00000373344	ENSG00000085224	ATRX
chrX	77684028	C	A	ENST00000373344	ENSG00000085224	ATRX
chrX	77684030	A	T	ENST00000373344	ENSG00000085224	ATRX
chrX	77684046	T	A	ENST00000373344	ENSG00000085224	ATRX
chrX	77684049	T	A	ENST00000373344	ENSG00000085224	ATRX
chrX	77684060	A	T	ENST00000373344	ENSG00000085224	ATRX
chrX	77684070	T	A	ENST00000373344	ENSG00000085224	ATRX
chrX	77684079	T	A	ENST00000373344	ENSG00000085224	ATRX
chrX	77684085	G	A	ENST00000373344	ENSG00000085224	ATRX
chrX	77684090	A	C	ENST00000373344	ENSG00000085224	ATRX
chrX	77684090	A	T	ENST00000373344	ENSG00000085224	ATRX
chrX	77684094	T	A	ENST00000373344	ENSG00000085224	ATRX
chrX	77684112	C	A	ENST00000373344	ENSG00000085224	ATRX
chrX	77684114	G	C	ENST00000373344	ENSG00000085224	ATRX
chrX	77684114	G	T	ENST00000373344	ENSG00000085224	ATRX
chrX	77684130	G	A	ENST00000373344	ENSG00000085224	ATRX
chrX	77684133	T	A	ENST00000373344	ENSG00000085224	ATRX
chrX	77684135	A	C	ENST00000373344	ENSG00000085224	ATRX
chrX	77684135	A	T	ENST00000373344	ENSG00000085224	ATRX
chrX	77684142	T	A	ENST00000373344	ENSG00000085224	ATRX
chrX	77684146	A	C	ENST00000373344	ENSG00000085224	ATRX
chrX	77684146	A	T	ENST00000373344	ENSG00000085224	ATRX
chrX	77684175	C	A	ENST00000373344	ENSG00000085224	ATRX
chrX	77684184	T	A	ENST00000373344	ENSG00000085224	ATRX
chrX	77684187	T	A	ENST00000373344	ENSG00000085224	ATRX
chrX	77684193	T	A	ENST00000373344	ENSG00000085224	ATRX
chrX	77684196	T	A	ENST00000373344	ENSG00000085224	ATRX
chrX	77684205	C	A	ENST00000373344	ENSG00000085224	ATRX
chrX	77684208	T	A	ENST00000373344	ENSG00000085224	ATRX
chrX	77684227	A	C	ENST00000373344	ENSG00000085224	ATRX
chrX	77684227	A	T	ENST00000373344	ENSG00000085224	ATRX
chrX	77684233	G	C	ENST00000373344	ENSG00000085224	ATRX
chrX	77684233	G	T	ENST00000373344	ENSG00000085224	ATRX
chrX	77684251	A	T	ENST00000373344	ENSG00000085224	ATRX
chrX	77684264	A	C	ENST00000373344	ENSG00000085224	ATRX
chrX	77684264	A	T	ENST00000373344	ENSG00000085224	ATRX
chrX	77684268	T	A	ENST00000373344	ENSG00000085224	ATRX
chrX	77684271	T	A	ENST00000373344	ENSG00000085224	ATRX
chrX	77684274	C	A	ENST00000373344	ENSG00000085224	ATRX
chrX	77684277	C	A	ENST00000373344	ENSG00000085224	ATRX
chrX	77684280	C	A	ENST00000373344	ENSG00000085224	ATRX
chrX	77684284	A	T	ENST00000373344	ENSG00000085224	ATRX
chrX	77684291	G	C	ENST00000373344	ENSG00000085224	ATRX
chrX	77684291	G	T	ENST00000373344	ENSG00000085224	ATRX
chrX	77684301	T	A	ENST00000373344	ENSG00000085224	ATRX
chrX	77684304	T	A	ENST00000373344	ENSG00000085224	ATRX
chrX	77684316	T	A	ENST00000373344	ENSG00000085224	ATRX
chrX	77684328	C	A	ENST00000373344	ENSG00000085224	ATRX
chrX	77684329	A	C	ENST00000373344	ENSG00000085224	ATRX
chrX	77684329	A	T	ENST00000373344	ENSG00000085224	ATRX
chrX	77684337	T	A	ENST00000373344	ENSG00000085224	ATRX
chrX	77684346	T	A	ENST00000373344	ENSG00000085224	ATRX
chrX	77684349	C	A	ENST00000373344	ENSG00000085224	ATRX
chrX	77684361	T	A	ENST00000373344	ENSG00000085224	ATRX
chrX	77684367	T	A	ENST00000373344	ENSG00000085224	ATRX
chrX	77684370	T	A	ENST00000373344	ENSG00000085224	ATRX
chrX	77684373	T	A	ENST00000373344	ENSG00000085224	ATRX
chrX	77684379	G	A	ENST00000373344	ENSG00000085224	ATRX
chrX	77684382	G	A	ENST00000373344	ENSG00000085224	ATRX
chrX	77684384	A	T	ENST00000373344	ENSG00000085224	ATRX
chrX	77684387	A	T	ENST00000373344	ENSG00000085224	ATRX
chrX	77684391	G	A	ENST00000373344	ENSG00000085224	ATRX
chrX	77684394	C	A	ENST00000373344	ENSG00000085224	ATRX
chrX	77684396	A	C	ENST00000373344	ENSG00000085224	ATRX
chrX	77684396	A	T	ENST00000373344	ENSG00000085224	ATRX
chrX	77684403	C	A	ENST00000373344	ENSG00000085224	ATRX
chrX	77684416	A	T	ENST00000373344	ENSG00000085224	ATRX
chrX	77684429	A	T	ENST00000373344	ENSG00000085224	ATRX
chrX	77684435	A	T	ENST00000373344	ENSG00000085224	ATRX
chrX	77684438	A	T	ENST00000373344	ENSG00000085224	ATRX
chrX	77684445	C	A	ENST00000373344	ENSG00000085224	ATRX
chrX	77684452	A	T	ENST00000373344	ENSG00000085224	ATRX
chrX	77684458	G	C	ENST00000373344	ENSG00000085224	ATRX
chrX	77684458	G	T	ENST00000373344	ENSG00000085224	ATRX
chrX	77684461	G	T	ENST00000373344	ENSG00000085224	ATRX
chrX	77684464	A	C	ENST00000373344	ENSG00000085224	ATRX
chrX	77684464	A	T	ENST00000373344	ENSG00000085224	ATRX
chrX	77684467	C	T	ENST00000373344	ENSG00000085224	ATRX
chrX	77684468	C	T	ENST00000373344	ENSG00000085224	ATRX
chrX	77684472	G	A	ENST00000373344	ENSG00000085224	ATRX
chrX	77684481	C	A	ENST00000373344	ENSG00000085224	ATRX
chrX	77684498	A	T	ENST00000373344	ENSG00000085224	ATRX
chrX	77684502	C	A	ENST00000373344	ENSG00000085224	ATRX
chrX	77684505	T	A	ENST00000373344	ENSG00000085224	ATRX
chrX	77684508	G	A	ENST00000373344	ENSG00000085224	ATRX
chrX	77684527	G	T	ENST00000373344	ENSG00000085224	ATRX
chrX	77684532	T	A	ENST00000373344	ENSG00000085224	ATRX
chrX	77684535	T	A	ENST00000373344	ENSG00000085224	ATRX
chrX	77684536	G	T	ENST00000373344	ENSG00000085224	ATRX
chrX	77684551	G	T	ENST00000373344	ENSG00000085224	ATRX
chrX	77684560	A	T	ENST00000373344	ENSG00000085224	ATRX
chrX	77684563	A	T	ENST00000373344	ENSG00000085224	ATRX
chrX	77684570	A	T	ENST00000373344	ENSG00000085224	ATRX
chrX	77684577	C	A	ENST00000373344	ENSG00000085224	ATRX
chrX	77684583	C	A	ENST00000373344	ENSG00000085224	ATRX
chrX	77684587	A	T	ENST00000373344	ENSG00000085224	ATRX
chrX	77684590	C	T	ENST00000373344	ENSG00000085224	ATRX
chrX	77684591	C	T	ENST00000373344	ENSG00000085224	ATRX
chrX	77684594	C	A	ENST00000373344	ENSG00000085224	ATRX	TRUE	FALSE
chrX	77684594	C	G	ENST00000373344	ENSG00000085224	ATRX	TRUE	FALSE
chrX	77684594	C	T	ENST00000373344	ENSG00000085224	ATRX	TRUE	FALSE
chrX	77684595	T	A	ENST00000373344	ENSG00000085224	ATRX	TRUE	FALSE
chrX	77684595	T	C	ENST00000373344	ENSG00000085224	ATRX	TRUE	FALSE
chrX	77684595	T	G	ENST00000373344	ENSG00000085224	ATRX	TRUE	FALSE
chrX	77684937	A	C	ENST00000373344	ENSG00000085224	ATRX	TRUE	FALSE
chrX	77684937	A	G	ENST00000373344	ENSG00000085224	ATRX	TRUE	FALSE
chrX	77684937	A	T	ENST00000373344	ENSG00000085224	ATRX	TRUE	FALSE
chrX	77684938	C	A	ENST00000373344	ENSG00000085224	ATRX	TRUE	FALSE
chrX	77684938	C	G	ENST00000373344	ENSG00000085224	ATRX	TRUE	FALSE
chrX	77684938	C	T	ENST00000373344	ENSG00000085224	ATRX	TRUE	FALSE
chrX	77684941	A	T	ENST00000373344	ENSG00000085224	ATRX
chrX	77684946	G	A	ENST00000373344	ENSG00000085224	ATRX
chrX	77684949	C	A	ENST00000373344	ENSG00000085224	ATRX
chrX	77684958	C	A	ENST00000373344	ENSG00000085224	ATRX
chrX	77684963	G	C	ENST00000373344	ENSG00000085224	ATRX
chrX	77684963	G	T	ENST00000373344	ENSG00000085224	ATRX
chrX	77684989	G	C	ENST00000373344	ENSG00000085224	ATRX
chrX	77684989	G	T	ENST00000373344	ENSG00000085224	ATRX
chrX	77684992	A	C	ENST00000373344	ENSG00000085224	ATRX
chrX	77684992	A	T	ENST00000373344	ENSG00000085224	ATRX
chrX	77684997	T	A	ENST00000373344	ENSG00000085224	ATRX
chrX	77685001	G	T	ENST00000373344	ENSG00000085224	ATRX
chrX	77685007	C	A	ENST00000373344	ENSG00000085224	ATRX	TRUE	FALSE
chrX	77685007	C	G	ENST00000373344	ENSG00000085224	ATRX	TRUE	FALSE
chrX	77685007	C	T	ENST00000373344	ENSG00000085224	ATRX	TRUE	FALSE
chrX	77685008	T	A	ENST00000373344	ENSG00000085224	ATRX	TRUE	FALSE
chrX	77685008	T	C	ENST00000373344	ENSG00000085224	ATRX	TRUE	FALSE
chrX	77685008	T	G	ENST00000373344	ENSG00000085224	ATRX	TRUE	FALSE
chrX	77688816	A	C	ENST00000373344	ENSG00000085224	ATRX	TRUE	FALSE
chrX	77688816	A	G	ENST00000373344	ENSG00000085224	ATRX	TRUE	FALSE
chrX	77688816	A	T	ENST00000373344	ENSG00000085224	ATRX	TRUE	FALSE
chrX	77688817	C	A	ENST00000373344	ENSG00000085224	ATRX	TRUE	FALSE
chrX	77688817	C	G	ENST00000373344	ENSG00000085224	ATRX	TRUE	FALSE
chrX	77688817	C	T	ENST00000373344	ENSG00000085224	ATRX	TRUE	FALSE
chrX	77688820	T	A	ENST00000373344	ENSG00000085224	ATRX
chrX	77688821	A	T	ENST00000373344	ENSG00000085224	ATRX
chrX	77688835	G	A	ENST00000373344	ENSG00000085224	ATRX
chrX	77688837	A	T	ENST00000373344	ENSG00000085224	ATRX
chrX	77688840	G	C	ENST00000373344	ENSG00000085224	ATRX
chrX	77688840	G	T	ENST00000373344	ENSG00000085224	ATRX
chrX	77688850	T	A	ENST00000373344	ENSG00000085224	ATRX
chrX	77688851	A	C	ENST00000373344	ENSG00000085224	ATRX
chrX	77688851	A	T	ENST00000373344	ENSG00000085224	ATRX
chrX	77688865	T	A	ENST00000373344	ENSG00000085224	ATRX
chrX	77688868	G	A	ENST00000373344	ENSG00000085224	ATRX
chrX	77688883	G	A	ENST00000373344	ENSG00000085224	ATRX
chrX	77688886	G	A	ENST00000373344	ENSG00000085224	ATRX
chrX	77688889	C	A	ENST00000373344	ENSG00000085224	ATRX
chrX	77688890	A	T	ENST00000373344	ENSG00000085224	ATRX
chrX	77688899	G	T	ENST00000373344	ENSG00000085224	ATRX
chrX	77688928	C	A	ENST00000373344	ENSG00000085224	ATRX	TRUE	FALSE
chrX	77688928	C	G	ENST00000373344	ENSG00000085224	ATRX	TRUE	FALSE
chrX	77688928	C	T	ENST00000373344	ENSG00000085224	ATRX	TRUE	FALSE
chrX	77688929	T	A	ENST00000373344	ENSG00000085224	ATRX	TRUE	FALSE
chrX	77688929	T	C	ENST00000373344	ENSG00000085224	ATRX	TRUE	FALSE
chrX	77688929	T	G	ENST00000373344	ENSG00000085224	ATRX	TRUE	FALSE
chrX	77693822	A	C	ENST00000373344	ENSG00000085224	ATRX	TRUE	FALSE
chrX	77693822	A	G	ENST00000373344	ENSG00000085224	ATRX	TRUE	FALSE
chrX	77693822	A	T	ENST00000373344	ENSG00000085224	ATRX	TRUE	FALSE
chrX	77693823	C	A	ENST00000373344	ENSG00000085224	ATRX	TRUE	FALSE
chrX	77693823	C	G	ENST00000373344	ENSG00000085224	ATRX	TRUE	FALSE
chrX	77693823	C	T	ENST00000373344	ENSG00000085224	ATRX	TRUE	FALSE
chrX	77693824	C	A	ENST00000373344	ENSG00000085224	ATRX
chrX	77693827	C	A	ENST00000373344	ENSG00000085224	ATRX
chrX	77693833	T	A	ENST00000373344	ENSG00000085224	ATRX
chrX	77693836	T	A	ENST00000373344	ENSG00000085224	ATRX
chrX	77693845	C	A	ENST00000373344	ENSG00000085224	ATRX
chrX	77693851	T	A	ENST00000373344	ENSG00000085224	ATRX
chrX	77693857	T	A	ENST00000373344	ENSG00000085224	ATRX
chrX	77693863	T	A	ENST00000373344	ENSG00000085224	ATRX
chrX	77693869	T	A	ENST00000373344	ENSG00000085224	ATRX
chrX	77693875	C	A	ENST00000373344	ENSG00000085224	ATRX
chrX	77693884	T	A	ENST00000373344	ENSG00000085224	ATRX
chrX	77693896	T	A	ENST00000373344	ENSG00000085224	ATRX
chrX	77693902	C	A	ENST00000373344	ENSG00000085224	ATRX
chrX	77693917	C	A	ENST00000373344	ENSG00000085224	ATRX
chrX	77693923	G	A	ENST00000373344	ENSG00000085224	ATRX
chrX	77693938	C	A	ENST00000373344	ENSG00000085224	ATRX	TRUE	FALSE
chrX	77693938	C	G	ENST00000373344	ENSG00000085224	ATRX	TRUE	FALSE
chrX	77693938	C	T	ENST00000373344	ENSG00000085224	ATRX	TRUE	FALSE
chrX	77693939	T	A	ENST00000373344	ENSG00000085224	ATRX	TRUE	FALSE
chrX	77693939	T	C	ENST00000373344	ENSG00000085224	ATRX	TRUE	FALSE
chrX	77693939	T	G	ENST00000373344	ENSG00000085224	ATRX	TRUE	FALSE
chrX	77696575	A	C	ENST00000373344	ENSG00000085224	ATRX	TRUE	FALSE
chrX	77696575	A	G	ENST00000373344	ENSG00000085224	ATRX	TRUE	FALSE
chrX	77696575	A	T	ENST00000373344	ENSG00000085224	ATRX	TRUE	FALSE
chrX	77696576	C	A	ENST00000373344	ENSG00000085224	ATRX	TRUE	FALSE
chrX	77696576	C	G	ENST00000373344	ENSG00000085224	ATRX	TRUE	FALSE
chrX	77696576	C	T	ENST00000373344	ENSG00000085224	ATRX	TRUE	FALSE
chrX	77696580	T	A	ENST00000373344	ENSG00000085224	ATRX
chrX	77696585	A	T	ENST00000373344	ENSG00000085224	ATRX
chrX	77696592	G	A	ENST00000373344	ENSG00000085224	ATRX
chrX	77696610	C	A	ENST00000373344	ENSG00000085224	ATRX
chrX	77696612	G	C	ENST00000373344	ENSG00000085224	ATRX
chrX	77696612	G	T	ENST00000373344	ENSG00000085224	ATRX
chrX	77696619	C	A	ENST00000373344	ENSG00000085224	ATRX
chrX	77696634	C	A	ENST00000373344	ENSG00000085224	ATRX
chrX	77696646	C	A	ENST00000373344	ENSG00000085224	ATRX
chrX	77696654	A	T	ENST00000373344	ENSG00000085224	ATRX
chrX	77696661	T	A	ENST00000373344	ENSG00000085224	ATRX
chrX	77696664	C	A	ENST00000373344	ENSG00000085224	ATRX
chrX	77696672	G	C	ENST00000373344	ENSG00000085224	ATRX
chrX	77696672	G	T	ENST00000373344	ENSG00000085224	ATRX
chrX	77696676	C	A	ENST00000373344	ENSG00000085224	ATRX
chrX	77696680	A	C	ENST00000373344	ENSG00000085224	ATRX
chrX	77696680	A	T	ENST00000373344	ENSG00000085224	ATRX
chrX	77696685	T	A	ENST00000373344	ENSG00000085224	ATRX
chrX	77696696	G	C	ENST00000373344	ENSG00000085224	ATRX
chrX	77696696	G	T	ENST00000373344	ENSG00000085224	ATRX
chrX	77696703	T	A	ENST00000373344	ENSG00000085224	ATRX
chrX	77696705	C	A	ENST00000373344	ENSG00000085224	ATRX	TRUE	FALSE
chrX	77696705	C	G	ENST00000373344	ENSG00000085224	ATRX	TRUE	FALSE
chrX	77696705	C	T	ENST00000373344	ENSG00000085224	ATRX	TRUE	FALSE
chrX	77696706	T	A	ENST00000373344	ENSG00000085224	ATRX	TRUE	FALSE
chrX	77696706	T	C	ENST00000373344	ENSG00000085224	ATRX	TRUE	FALSE
chrX	77696706	T	G	ENST00000373344	ENSG00000085224	ATRX	TRUE	FALSE
chrX	77697581	A	C	ENST00000373344	ENSG00000085224	ATRX	TRUE	FALSE
chrX	77697581	A	G	ENST00000373344	ENSG00000085224	ATRX	TRUE	FALSE
chrX	77697581	A	T	ENST00000373344	ENSG00000085224	ATRX	TRUE	FALSE
chrX	77697582	C	A	ENST00000373344	ENSG00000085224	ATRX	TRUE	FALSE
chrX	77697582	C	G	ENST00000373344	ENSG00000085224	ATRX	TRUE	FALSE
chrX	77697582	C	T	ENST00000373344	ENSG00000085224	ATRX	TRUE	FALSE
chrX	77697587	T	A	ENST00000373344	ENSG00000085224	ATRX
chrX	77697589	G	C	ENST00000373344	ENSG00000085224	ATRX
chrX	77697589	G	T	ENST00000373344	ENSG00000085224	ATRX
chrX	77697593	G	A	ENST00000373344	ENSG00000085224	ATRX
chrX	77697595	G	C	ENST00000373344	ENSG00000085224	ATRX
chrX	77697595	G	T	ENST00000373344	ENSG00000085224	ATRX
chrX	77697598	G	T	ENST00000373344	ENSG00000085224	ATRX
chrX	77697602	C	A	ENST00000373344	ENSG00000085224	ATRX
chrX	77697604	G	C	ENST00000373344	ENSG00000085224	ATRX
chrX	77697604	G	T	ENST00000373344	ENSG00000085224	ATRX
chrX	77697611	T	A	ENST00000373344	ENSG00000085224	ATRX
chrX	77697617	T	A	ENST00000373344	ENSG00000085224	ATRX
chrX	77697620	C	A	ENST00000373344	ENSG00000085224	ATRX
chrX	77697622	G	C	ENST00000373344	ENSG00000085224	ATRX
chrX	77697622	G	T	ENST00000373344	ENSG00000085224	ATRX
chrX	77697635	C	A	ENST00000373344	ENSG00000085224	ATRX
chrX	77697636	C	A	ENST00000373344	ENSG00000085224	ATRX	TRUE	FALSE
chrX	77697636	C	G	ENST00000373344	ENSG00000085224	ATRX	TRUE	FALSE
chrX	77697636	C	T	ENST00000373344	ENSG00000085224	ATRX	TRUE	FALSE
chrX	77697637	T	A	ENST00000373344	ENSG00000085224	ATRX	TRUE	FALSE
chrX	77697637	T	C	ENST00000373344	ENSG00000085224	ATRX	TRUE	FALSE
chrX	77697637	T	G	ENST00000373344	ENSG00000085224	ATRX	TRUE	FALSE
chrX	77698572	A	C	ENST00000373344	ENSG00000085224	ATRX	TRUE	FALSE
chrX	77698572	A	G	ENST00000373344	ENSG00000085224	ATRX	FALSE	FALSE
chrX	77698572	A	T	ENST00000373344	ENSG00000085224	ATRX	TRUE	FALSE
chrX	77698573	C	A	ENST00000373344	ENSG00000085224	ATRX	TRUE	FALSE
chrX	77698573	C	G	ENST00000373344	ENSG00000085224	ATRX	TRUE	FALSE
chrX	77698573	C	T	ENST00000373344	ENSG00000085224	ATRX	TRUE	FALSE
chrX	77698576	C	A	ENST00000373344	ENSG00000085224	ATRX
chrX	77698579	C	A	ENST00000373344	ENSG00000085224	ATRX
chrX	77698582	T	A	ENST00000373344	ENSG00000085224	ATRX
chrX	77698591	C	A	ENST00000373344	ENSG00000085224	ATRX
chrX	77698612	C	A	ENST00000373344	ENSG00000085224	ATRX
chrX	77698627	T	A	ENST00000373344	ENSG00000085224	ATRX
chrX	77698630	C	A	ENST00000373344	ENSG00000085224	ATRX	TRUE	FALSE
chrX	77698630	C	G	ENST00000373344	ENSG00000085224	ATRX	TRUE	FALSE
chrX	77698630	C	T	ENST00000373344	ENSG00000085224	ATRX	TRUE	FALSE
chrX	77698631	T	A	ENST00000373344	ENSG00000085224	ATRX	TRUE	FALSE
chrX	77698631	T	C	ENST00000373344	ENSG00000085224	ATRX	TRUE	FALSE
chrX	77698631	T	G	ENST00000373344	ENSG00000085224	ATRX	TRUE	FALSE
chrX	77717129	A	C	ENST00000373344	ENSG00000085224	ATRX	TRUE	FALSE
chrX	77717129	A	G	ENST00000373344	ENSG00000085224	ATRX	TRUE	FALSE
chrX	77717129	A	T	ENST00000373344	ENSG00000085224	ATRX	TRUE	FALSE
chrX	77717130	C	A	ENST00000373344	ENSG00000085224	ATRX	TRUE	FALSE
chrX	77717130	C	G	ENST00000373344	ENSG00000085224	ATRX	TRUE	FALSE
chrX	77717130	C	T	ENST00000373344	ENSG00000085224	ATRX	TRUE	FALSE
chrX	77717140	G	A	ENST00000373344	ENSG00000085224	ATRX
chrX	77717155	G	A	ENST00000373344	ENSG00000085224	ATRX
chrX	77717173	C	A	ENST00000373344	ENSG00000085224	ATRX
chrX	77717176	C	A	ENST00000373344	ENSG00000085224	ATRX
chrX	77717182	C	A	ENST00000373344	ENSG00000085224	ATRX
chrX	77717185	C	A	ENST00000373344	ENSG00000085224	ATRX
chrX	77717187	G	C	ENST00000373344	ENSG00000085224	ATRX
chrX	77717187	G	T	ENST00000373344	ENSG00000085224	ATRX
chrX	77717190	G	C	ENST00000373344	ENSG00000085224	ATRX
chrX	77717190	G	T	ENST00000373344	ENSG00000085224	ATRX
chrX	77717215	T	A	ENST00000373344	ENSG00000085224	ATRX	FALSE	FALSE
chrX	77717218	G	A	ENST00000373344	ENSG00000085224	ATRX	FALSE	FALSE
chrX	77717223	A	T	ENST00000373344	ENSG00000085224	ATRX	FALSE	FALSE
chrX	77717232	A	T	ENST00000373344	ENSG00000085224	ATRX	FALSE	FALSE
chrX	77717236	T	A	ENST00000373344	ENSG00000085224	ATRX	FALSE	FALSE
chrX	77717242	C	A	ENST00000373344	ENSG00000085224	ATRX	FALSE	FALSE
chrX	77717244	C	A	ENST00000373344	ENSG00000085224	ATRX	TRUE	FALSE
chrX	77717244	C	G	ENST00000373344	ENSG00000085224	ATRX	TRUE	FALSE
chrX	77717244	C	T	ENST00000373344	ENSG00000085224	ATRX	TRUE	FALSE
chrX	77717245	T	A	ENST00000373344	ENSG00000085224	ATRX	TRUE	FALSE
chrX	77717245	T	C	ENST00000373344	ENSG00000085224	ATRX	TRUE	FALSE
chrX	77717245	T	G	ENST00000373344	ENSG00000085224	ATRX	TRUE	FALSE
chrX	77785980	A	C	ENST00000373344	ENSG00000085224	ATRX	TRUE	FALSE
chrX	77785980	A	G	ENST00000373344	ENSG00000085224	ATRX	TRUE	FALSE
chrX	77785980	A	T	ENST00000373344	ENSG00000085224	ATRX	TRUE	FALSE
chrX	77785981	C	A	ENST00000373344	ENSG00000085224	ATRX	TRUE	FALSE
chrX	77785981	C	G	ENST00000373344	ENSG00000085224	ATRX	TRUE	FALSE
chrX	77785981	C	T	ENST00000373344	ENSG00000085224	ATRX	TRUE	FALSE
chrX	77785992	C	A	ENST00000373344	ENSG00000085224	ATRX	FALSE	FALSE
chrX	77829236	C	A	ENST00000618282	ENSG00000102158	MAGT1	TRUE	FALSE
chrX	77829236	C	G	ENST00000618282	ENSG00000102158	MAGT1	TRUE	FALSE
chrX	77829236	C	T	ENST00000618282	ENSG00000102158	MAGT1	TRUE	FALSE
chrX	77829237	T	A	ENST00000618282	ENSG00000102158	MAGT1	TRUE	FALSE
chrX	77829237	T	C	ENST00000618282	ENSG00000102158	MAGT1	TRUE	FALSE
chrX	77829237	T	G	ENST00000618282	ENSG00000102158	MAGT1	TRUE	FALSE
chrX	77830803	A	C	ENST00000618282	ENSG00000102158	MAGT1	TRUE	FALSE
chrX	77830803	A	G	ENST00000618282	ENSG00000102158	MAGT1	TRUE	FALSE
chrX	77830803	A	T	ENST00000618282	ENSG00000102158	MAGT1	TRUE	FALSE
chrX	77830804	C	A	ENST00000618282	ENSG00000102158	MAGT1	TRUE	FALSE
chrX	77830804	C	G	ENST00000618282	ENSG00000102158	MAGT1	TRUE	FALSE
chrX	77830804	C	T	ENST00000618282	ENSG00000102158	MAGT1	TRUE	FALSE
chrX	77830807	G	C	ENST00000618282	ENSG00000102158	MAGT1
chrX	77830807	G	T	ENST00000618282	ENSG00000102158	MAGT1
chrX	77830813	G	C	ENST00000618282	ENSG00000102158	MAGT1
chrX	77830813	G	T	ENST00000618282	ENSG00000102158	MAGT1
chrX	77830822	A	C	ENST00000618282	ENSG00000102158	MAGT1
chrX	77830822	A	T	ENST00000618282	ENSG00000102158	MAGT1
chrX	77830827	T	A	ENST00000618282	ENSG00000102158	MAGT1
chrX	77830833	T	A	ENST00000618282	ENSG00000102158	MAGT1
chrX	77830849	C	T	ENST00000618282	ENSG00000102158	MAGT1
chrX	77830850	C	T	ENST00000618282	ENSG00000102158	MAGT1
chrX	77830862	A	C	ENST00000618282	ENSG00000102158	MAGT1
chrX	77830862	A	T	ENST00000618282	ENSG00000102158	MAGT1
chrX	77830875	C	A	ENST00000618282	ENSG00000102158	MAGT1
chrX	77830888	A	T	ENST00000618282	ENSG00000102158	MAGT1
chrX	77830896	C	A	ENST00000618282	ENSG00000102158	MAGT1	TRUE	FALSE
chrX	77830896	C	G	ENST00000618282	ENSG00000102158	MAGT1	TRUE	FALSE
chrX	77830896	C	T	ENST00000618282	ENSG00000102158	MAGT1	TRUE	FALSE
chrX	77830897	T	A	ENST00000618282	ENSG00000102158	MAGT1	TRUE	FALSE
chrX	77830897	T	C	ENST00000618282	ENSG00000102158	MAGT1	TRUE	FALSE
chrX	77830897	T	G	ENST00000618282	ENSG00000102158	MAGT1	TRUE	FALSE
chrX	77841244	A	C	ENST00000618282	ENSG00000102158	MAGT1	TRUE	FALSE
chrX	77841244	A	G	ENST00000618282	ENSG00000102158	MAGT1	TRUE	FALSE
chrX	77841244	A	T	ENST00000618282	ENSG00000102158	MAGT1	TRUE	FALSE
chrX	77841245	C	A	ENST00000618282	ENSG00000102158	MAGT1	TRUE	FALSE
chrX	77841245	C	G	ENST00000618282	ENSG00000102158	MAGT1	TRUE	FALSE
chrX	77841245	C	T	ENST00000618282	ENSG00000102158	MAGT1	TRUE	FALSE
chrX	77841249	T	A	ENST00000618282	ENSG00000102158	MAGT1
chrX	77841252	G	A	ENST00000618282	ENSG00000102158	MAGT1
chrX	77841255	T	A	ENST00000618282	ENSG00000102158	MAGT1
chrX	77841258	C	A	ENST00000618282	ENSG00000102158	MAGT1
chrX	77841285	C	A	ENST00000618282	ENSG00000102158	MAGT1
chrX	77841286	A	T	ENST00000618282	ENSG00000102158	MAGT1
chrX	77841290	A	C	ENST00000618282	ENSG00000102158	MAGT1
chrX	77841290	A	T	ENST00000618282	ENSG00000102158	MAGT1
chrX	77841303	C	A	ENST00000618282	ENSG00000102158	MAGT1
chrX	77841305	A	C	ENST00000618282	ENSG00000102158	MAGT1
chrX	77841305	A	T	ENST00000618282	ENSG00000102158	MAGT1
chrX	77841315	C	A	ENST00000618282	ENSG00000102158	MAGT1
chrX	77841321	C	A	ENST00000618282	ENSG00000102158	MAGT1	TRUE	FALSE
chrX	77841321	C	G	ENST00000618282	ENSG00000102158	MAGT1	TRUE	FALSE
chrX	77841321	C	T	ENST00000618282	ENSG00000102158	MAGT1	TRUE	FALSE
chrX	77841322	T	A	ENST00000618282	ENSG00000102158	MAGT1	TRUE	FALSE
chrX	77841322	T	C	ENST00000618282	ENSG00000102158	MAGT1	TRUE	FALSE
chrX	77841322	T	G	ENST00000618282	ENSG00000102158	MAGT1	TRUE	FALSE
chrX	77853899	A	C	ENST00000618282	ENSG00000102158	MAGT1	TRUE	FALSE
chrX	77853899	A	G	ENST00000618282	ENSG00000102158	MAGT1	TRUE	FALSE
chrX	77853899	A	T	ENST00000618282	ENSG00000102158	MAGT1	FALSE	FALSE
chrX	77853900	C	A	ENST00000618282	ENSG00000102158	MAGT1	FALSE	FALSE
chrX	77853900	C	G	ENST00000618282	ENSG00000102158	MAGT1	FALSE	FALSE
chrX	77853900	C	T	ENST00000618282	ENSG00000102158	MAGT1	FALSE	FALSE
chrX	77853925	C	A	ENST00000618282	ENSG00000102158	MAGT1
chrX	77853937	G	A	ENST00000618282	ENSG00000102158	MAGT1
chrX	77853943	G	A	ENST00000618282	ENSG00000102158	MAGT1
chrX	77853952	C	A	ENST00000618282	ENSG00000102158	MAGT1
chrX	77853959	A	C	ENST00000618282	ENSG00000102158	MAGT1
chrX	77853959	A	T	ENST00000618282	ENSG00000102158	MAGT1
chrX	77853965	C	A	ENST00000618282	ENSG00000102158	MAGT1	TRUE	FALSE
chrX	77853965	C	G	ENST00000618282	ENSG00000102158	MAGT1	TRUE	FALSE
chrX	77853965	C	T	ENST00000618282	ENSG00000102158	MAGT1	TRUE	FALSE
chrX	77853966	T	A	ENST00000618282	ENSG00000102158	MAGT1	TRUE	FALSE
chrX	77853966	T	C	ENST00000618282	ENSG00000102158	MAGT1	TRUE	FALSE
chrX	77853966	T	G	ENST00000618282	ENSG00000102158	MAGT1	TRUE	FALSE
chrX	77855499	A	C	ENST00000618282	ENSG00000102158	MAGT1	TRUE	FALSE
chrX	77855499	A	G	ENST00000618282	ENSG00000102158	MAGT1	TRUE	FALSE
chrX	77855499	A	T	ENST00000618282	ENSG00000102158	MAGT1	TRUE	FALSE
chrX	77855500	C	A	ENST00000618282	ENSG00000102158	MAGT1	TRUE	FALSE
chrX	77855500	C	G	ENST00000618282	ENSG00000102158	MAGT1	TRUE	FALSE
chrX	77855500	C	T	ENST00000618282	ENSG00000102158	MAGT1	TRUE	FALSE
chrX	77855509	C	A	ENST00000618282	ENSG00000102158	MAGT1
chrX	77855524	T	A	ENST00000618282	ENSG00000102158	MAGT1
chrX	77855531	A	C	ENST00000618282	ENSG00000102158	MAGT1
chrX	77855531	A	T	ENST00000618282	ENSG00000102158	MAGT1
chrX	77855542	C	A	ENST00000618282	ENSG00000102158	MAGT1
chrX	77855545	T	A	ENST00000618282	ENSG00000102158	MAGT1
chrX	77855555	C	T	ENST00000618282	ENSG00000102158	MAGT1
chrX	77855556	C	T	ENST00000618282	ENSG00000102158	MAGT1
chrX	77855563	G	A	ENST00000618282	ENSG00000102158	MAGT1
chrX	77855588	A	T	ENST00000618282	ENSG00000102158	MAGT1
chrX	77855591	C	A	ENST00000618282	ENSG00000102158	MAGT1	TRUE	FALSE
chrX	77855591	C	G	ENST00000618282	ENSG00000102158	MAGT1	TRUE	FALSE
chrX	77855591	C	T	ENST00000618282	ENSG00000102158	MAGT1	TRUE	FALSE
chrX	77855592	T	A	ENST00000618282	ENSG00000102158	MAGT1	TRUE	FALSE
chrX	77855592	T	C	ENST00000618282	ENSG00000102158	MAGT1	TRUE	FALSE
chrX	77855592	T	G	ENST00000618282	ENSG00000102158	MAGT1	TRUE	FALSE
chrX	77856731	A	C	ENST00000618282	ENSG00000102158	MAGT1	TRUE	FALSE
chrX	77856731	A	G	ENST00000618282	ENSG00000102158	MAGT1	TRUE	FALSE
chrX	77856731	A	T	ENST00000618282	ENSG00000102158	MAGT1	TRUE	FALSE
chrX	77856732	C	A	ENST00000618282	ENSG00000102158	MAGT1	TRUE	FALSE
chrX	77856732	C	G	ENST00000618282	ENSG00000102158	MAGT1	TRUE	FALSE
chrX	77856732	C	T	ENST00000618282	ENSG00000102158	MAGT1	TRUE	FALSE
chrX	77856734	A	T	ENST00000618282	ENSG00000102158	MAGT1
chrX	77856748	C	T	ENST00000618282	ENSG00000102158	MAGT1
chrX	77856749	C	T	ENST00000618282	ENSG00000102158	MAGT1
chrX	77856753	C	A	ENST00000618282	ENSG00000102158	MAGT1
chrX	77856759	T	A	ENST00000618282	ENSG00000102158	MAGT1
chrX	77856774	C	A	ENST00000618282	ENSG00000102158	MAGT1
chrX	77856786	T	A	ENST00000618282	ENSG00000102158	MAGT1
chrX	77856789	G	A	ENST00000618282	ENSG00000102158	MAGT1
chrX	77856793	A	C	ENST00000618282	ENSG00000102158	MAGT1
chrX	77856793	A	T	ENST00000618282	ENSG00000102158	MAGT1
chrX	77856804	C	A	ENST00000618282	ENSG00000102158	MAGT1
chrX	77856818	A	T	ENST00000618282	ENSG00000102158	MAGT1
chrX	77856824	A	T	ENST00000618282	ENSG00000102158	MAGT1
chrX	77856828	C	A	ENST00000618282	ENSG00000102158	MAGT1
chrX	77856830	A	T	ENST00000618282	ENSG00000102158	MAGT1
chrX	77856847	A	C	ENST00000618282	ENSG00000102158	MAGT1
chrX	77856847	A	T	ENST00000618282	ENSG00000102158	MAGT1
chrX	77856861	T	A	ENST00000618282	ENSG00000102158	MAGT1
chrX	77856870	T	A	ENST00000618282	ENSG00000102158	MAGT1
chrX	77856874	C	A	ENST00000618282	ENSG00000102158	MAGT1	TRUE	FALSE
chrX	77856874	C	G	ENST00000618282	ENSG00000102158	MAGT1	TRUE	FALSE
chrX	77856874	C	T	ENST00000618282	ENSG00000102158	MAGT1	TRUE	FALSE
chrX	77856875	T	A	ENST00000618282	ENSG00000102158	MAGT1	TRUE	FALSE
chrX	77856875	T	C	ENST00000618282	ENSG00000102158	MAGT1	TRUE	FALSE
chrX	77856875	T	G	ENST00000618282	ENSG00000102158	MAGT1	TRUE	FALSE
chrX	77857355	A	C	ENST00000618282	ENSG00000102158	MAGT1	TRUE	TRUE
chrX	77857355	A	G	ENST00000618282	ENSG00000102158	MAGT1	TRUE	FALSE
chrX	77857355	A	T	ENST00000618282	ENSG00000102158	MAGT1	TRUE	TRUE
chrX	77857356	C	A	ENST00000618282	ENSG00000102158	MAGT1	TRUE	TRUE
chrX	77857356	C	G	ENST00000618282	ENSG00000102158	MAGT1	TRUE	TRUE
chrX	77857356	C	T	ENST00000618282	ENSG00000102158	MAGT1	TRUE	TRUE
chrX	77857371	T	A	ENST00000618282	ENSG00000102158	MAGT1
chrX	77857381	C	T	ENST00000618282	ENSG00000102158	MAGT1
chrX	77857382	C	T	ENST00000618282	ENSG00000102158	MAGT1
chrX	77857395	G	A	ENST00000618282	ENSG00000102158	MAGT1
chrX	77857398	C	A	ENST00000618282	ENSG00000102158	MAGT1
chrX	77857403	G	C	ENST00000618282	ENSG00000102158	MAGT1
chrX	77857403	G	T	ENST00000618282	ENSG00000102158	MAGT1
chrX	77857419	G	A	ENST00000618282	ENSG00000102158	MAGT1
chrX	77857421	A	C	ENST00000618282	ENSG00000102158	MAGT1
chrX	77857421	A	T	ENST00000618282	ENSG00000102158	MAGT1
chrX	77857425	C	A	ENST00000618282	ENSG00000102158	MAGT1
chrX	77857426	A	C	ENST00000618282	ENSG00000102158	MAGT1
chrX	77857426	A	T	ENST00000618282	ENSG00000102158	MAGT1
chrX	77857443	T	A	ENST00000618282	ENSG00000102158	MAGT1
chrX	77857449	T	A	ENST00000618282	ENSG00000102158	MAGT1
chrX	77857455	T	A	ENST00000618282	ENSG00000102158	MAGT1
chrX	77857484	G	C	ENST00000618282	ENSG00000102158	MAGT1
chrX	77857484	G	T	ENST00000618282	ENSG00000102158	MAGT1
chrX	77857498	C	A	ENST00000618282	ENSG00000102158	MAGT1	TRUE	FALSE
chrX	77857498	C	G	ENST00000618282	ENSG00000102158	MAGT1	TRUE	FALSE
chrX	77857498	C	T	ENST00000618282	ENSG00000102158	MAGT1	TRUE	FALSE
chrX	77857499	T	A	ENST00000618282	ENSG00000102158	MAGT1	TRUE	FALSE
chrX	77857499	T	C	ENST00000618282	ENSG00000102158	MAGT1	TRUE	FALSE
chrX	77857499	T	G	ENST00000618282	ENSG00000102158	MAGT1	TRUE	FALSE
chrX	77870806	A	C	ENST00000618282	ENSG00000102158	MAGT1	TRUE	FALSE
chrX	77870806	A	G	ENST00000618282	ENSG00000102158	MAGT1	TRUE	FALSE
chrX	77870806	A	T	ENST00000618282	ENSG00000102158	MAGT1	TRUE	FALSE
chrX	77870807	C	A	ENST00000618282	ENSG00000102158	MAGT1	TRUE	FALSE
chrX	77870807	C	G	ENST00000618282	ENSG00000102158	MAGT1	TRUE	FALSE
chrX	77870807	C	T	ENST00000618282	ENSG00000102158	MAGT1	TRUE	FALSE
chrX	77870813	G	A	ENST00000618282	ENSG00000102158	MAGT1
chrX	77870831	C	A	ENST00000618282	ENSG00000102158	MAGT1
chrX	77870880	G	C	ENST00000618282	ENSG00000102158	MAGT1
chrX	77870880	G	T	ENST00000618282	ENSG00000102158	MAGT1
chrX	77870885	G	A	ENST00000618282	ENSG00000102158	MAGT1
chrX	77870886	C	T	ENST00000618282	ENSG00000102158	MAGT1
chrX	77870887	C	T	ENST00000618282	ENSG00000102158	MAGT1
chrX	77870906	G	A	ENST00000618282	ENSG00000102158	MAGT1
chrX	77870912	C	A	ENST00000618282	ENSG00000102158	MAGT1
chrX	77870915	C	A	ENST00000618282	ENSG00000102158	MAGT1
chrX	77870924	G	A	ENST00000618282	ENSG00000102158	MAGT1
chrX	77870926	C	A	ENST00000618282	ENSG00000102158	MAGT1	TRUE	FALSE
chrX	77870926	C	G	ENST00000618282	ENSG00000102158	MAGT1	TRUE	FALSE
chrX	77870926	C	T	ENST00000618282	ENSG00000102158	MAGT1	TRUE	FALSE
chrX	77870927	T	A	ENST00000618282	ENSG00000102158	MAGT1	TRUE	FALSE
chrX	77870927	T	C	ENST00000618282	ENSG00000102158	MAGT1	TRUE	FALSE
chrX	77870927	T	G	ENST00000618282	ENSG00000102158	MAGT1	TRUE	FALSE
chrX	77875426	A	C	ENST00000618282	ENSG00000102158	MAGT1	TRUE	FALSE
chrX	77875426	A	G	ENST00000618282	ENSG00000102158	MAGT1	TRUE	FALSE
chrX	77875426	A	T	ENST00000618282	ENSG00000102158	MAGT1	TRUE	FALSE
chrX	77875427	C	A	ENST00000618282	ENSG00000102158	MAGT1	TRUE	FALSE
chrX	77875427	C	G	ENST00000618282	ENSG00000102158	MAGT1	TRUE	FALSE
chrX	77875427	C	T	ENST00000618282	ENSG00000102158	MAGT1	TRUE	FALSE
chrX	77875429	T	A	ENST00000618282	ENSG00000102158	MAGT1
chrX	77875430	G	T	ENST00000618282	ENSG00000102158	MAGT1
chrX	77875439	A	T	ENST00000618282	ENSG00000102158	MAGT1
chrX	77875444	G	A	ENST00000618282	ENSG00000102158	MAGT1
chrX	77875447	T	A	ENST00000618282	ENSG00000102158	MAGT1
chrX	77875456	G	A	ENST00000618282	ENSG00000102158	MAGT1
chrX	77875484	G	C	ENST00000618282	ENSG00000102158	MAGT1
chrX	77875484	G	T	ENST00000618282	ENSG00000102158	MAGT1
chrX	77875492	T	A	ENST00000618282	ENSG00000102158	MAGT1
chrX	77875504	T	A	ENST00000618282	ENSG00000102158	MAGT1
chrX	77875522	T	A	ENST00000618282	ENSG00000102158	MAGT1
chrX	77875528	C	A	ENST00000618282	ENSG00000102158	MAGT1
chrX	77875537	T	A	ENST00000618282	ENSG00000102158	MAGT1
chrX	77875549	T	A	ENST00000618282	ENSG00000102158	MAGT1
chrX	77875552	T	A	ENST00000618282	ENSG00000102158	MAGT1
chrX	77875559	C	T	ENST00000618282	ENSG00000102158	MAGT1
chrX	77875560	C	T	ENST00000618282	ENSG00000102158	MAGT1
chrX	77875564	C	A	ENST00000618282	ENSG00000102158	MAGT1
chrX	77875573	G	A	ENST00000618282	ENSG00000102158	MAGT1
chrX	77875582	T	A	ENST00000618282	ENSG00000102158	MAGT1
chrX	77875585	C	A	ENST00000618282	ENSG00000102158	MAGT1
chrX	77875590	A	C	ENST00000618282	ENSG00000102158	MAGT1
chrX	77875590	A	T	ENST00000618282	ENSG00000102158	MAGT1
chrX	77875598	C	A	ENST00000618282	ENSG00000102158	MAGT1	TRUE	FALSE
chrX	77875598	C	G	ENST00000618282	ENSG00000102158	MAGT1	TRUE	FALSE
chrX	77875598	C	T	ENST00000618282	ENSG00000102158	MAGT1	TRUE	FALSE
chrX	77875599	T	A	ENST00000618282	ENSG00000102158	MAGT1	TRUE	TRUE
chrX	77875599	T	C	ENST00000618282	ENSG00000102158	MAGT1	TRUE	FALSE
chrX	77875599	T	G	ENST00000618282	ENSG00000102158	MAGT1	TRUE	FALSE
chrX	77895307	A	C	ENST00000618282	ENSG00000102158	MAGT1	TRUE	FALSE
chrX	77895307	A	G	ENST00000618282	ENSG00000102158	MAGT1	TRUE	FALSE
chrX	77895307	A	T	ENST00000618282	ENSG00000102158	MAGT1	TRUE	FALSE
chrX	77895308	C	A	ENST00000618282	ENSG00000102158	MAGT1	TRUE	FALSE
chrX	77895308	C	G	ENST00000618282	ENSG00000102158	MAGT1	TRUE	FALSE
chrX	77895308	C	T	ENST00000618282	ENSG00000102158	MAGT1	TRUE	FALSE
chrX	77895311	C	A	ENST00000618282	ENSG00000102158	MAGT1
chrX	77895314	T	A	ENST00000618282	ENSG00000102158	MAGT1
chrX	77895317	T	A	ENST00000618282	ENSG00000102158	MAGT1
chrX	77895320	T	A	ENST00000618282	ENSG00000102158	MAGT1
chrX	77895323	G	A	ENST00000618282	ENSG00000102158	MAGT1
chrX	77895334	G	C	ENST00000618282	ENSG00000102158	MAGT1
chrX	77895334	G	T	ENST00000618282	ENSG00000102158	MAGT1
chrX	77895345	G	T	ENST00000618282	ENSG00000102158	MAGT1		FALSE
chrX	77895384	A	T	ENST00000618282	ENSG00000102158	MAGT1	FALSE	FALSE
chrX	77895387	C	T	ENST00000618282	ENSG00000102158	MAGT1	FALSE	FALSE
chrX	77895388	C	T	ENST00000618282	ENSG00000102158	MAGT1	FALSE	FALSE
chrX	77895396	C	T	ENST00000618282	ENSG00000102158	MAGT1	FALSE	FALSE
chrX	77895397	C	T	ENST00000618282	ENSG00000102158	MAGT1	FALSE	FALSE
chrX	77899564	T	A	ENST00000650309	ENSG00000131174	COX7B	FALSE	FALSE
chrX	77899569	A	T	ENST00000650309	ENSG00000131174	COX7B	FALSE	FALSE
chrX	77899590	C	T	ENST00000650309	ENSG00000131174	COX7B	FALSE	FALSE
chrX	77899594	G	A	ENST00000650309	ENSG00000131174	COX7B	TRUE	FALSE
chrX	77899594	G	C	ENST00000650309	ENSG00000131174	COX7B	TRUE	FALSE
chrX	77899594	G	T	ENST00000650309	ENSG00000131174	COX7B	TRUE	FALSE
chrX	77899595	T	A	ENST00000650309	ENSG00000131174	COX7B	TRUE	FALSE
chrX	77899595	T	C	ENST00000650309	ENSG00000131174	COX7B	TRUE	FALSE
chrX	77899595	T	G	ENST00000650309	ENSG00000131174	COX7B	TRUE	FALSE
chrX	77902641	A	C	ENST00000650309	ENSG00000131174	COX7B	TRUE	FALSE
chrX	77902641	A	G	ENST00000650309	ENSG00000131174	COX7B	TRUE	FALSE
chrX	77902641	A	T	ENST00000650309	ENSG00000131174	COX7B	TRUE	FALSE
chrX	77902642	G	A	ENST00000650309	ENSG00000131174	COX7B	TRUE	FALSE
chrX	77902642	G	C	ENST00000650309	ENSG00000131174	COX7B	TRUE	FALSE
chrX	77902642	G	T	ENST00000650309	ENSG00000131174	COX7B	TRUE	FALSE
chrX	77902645	C	T	ENST00000650309	ENSG00000131174	COX7B	FALSE	FALSE
chrX	77902654	C	T	ENST00000650309	ENSG00000131174	COX7B	FALSE	FALSE
chrX	77902657	C	T	ENST00000650309	ENSG00000131174	COX7B		FALSE
chrX	77902672	C	T	ENST00000650309	ENSG00000131174	COX7B		FALSE
chrX	77902681	C	T	ENST00000650309	ENSG00000131174	COX7B
chrX	77902684	A	T	ENST00000650309	ENSG00000131174	COX7B
chrX	77902708	A	T	ENST00000650309	ENSG00000131174	COX7B
chrX	77902713	C	A	ENST00000650309	ENSG00000131174	COX7B
chrX	77902713	C	G	ENST00000650309	ENSG00000131174	COX7B
chrX	77902727	T	A	ENST00000650309	ENSG00000131174	COX7B	FALSE	FALSE
chrX	77902727	T	G	ENST00000650309	ENSG00000131174	COX7B	FALSE	FALSE
chrX	77902735	G	T	ENST00000650309	ENSG00000131174	COX7B	FALSE	FALSE
chrX	77902749	T	A	ENST00000650309	ENSG00000131174	COX7B	FALSE	FALSE
chrX	77902760	G	A	ENST00000650309	ENSG00000131174	COX7B	FALSE	FALSE
chrX	77902761	G	A	ENST00000650309	ENSG00000131174	COX7B	FALSE	FALSE
chrX	77902767	T	A	ENST00000650309	ENSG00000131174	COX7B	FALSE	FALSE
chrX	77902767	T	G	ENST00000650309	ENSG00000131174	COX7B	FALSE	FALSE
chrX	77902768	G	A	ENST00000650309	ENSG00000131174	COX7B	TRUE	FALSE
chrX	77902768	G	C	ENST00000650309	ENSG00000131174	COX7B	TRUE	FALSE
chrX	77902768	G	T	ENST00000650309	ENSG00000131174	COX7B	TRUE	FALSE
chrX	77902769	T	A	ENST00000650309	ENSG00000131174	COX7B	TRUE	FALSE
chrX	77902769	T	C	ENST00000650309	ENSG00000131174	COX7B	TRUE	FALSE
chrX	77902769	T	G	ENST00000650309	ENSG00000131174	COX7B	TRUE	FALSE
chrX	77905182	A	C	ENST00000650309	ENSG00000131174	COX7B	TRUE	TRUE
chrX	77905182	A	G	ENST00000650309	ENSG00000131174	COX7B	TRUE	TRUE
chrX	77905182	A	T	ENST00000650309	ENSG00000131174	COX7B	TRUE	TRUE
chrX	77905183	G	A	ENST00000650309	ENSG00000131174	COX7B	TRUE	TRUE
chrX	77905183	G	C	ENST00000650309	ENSG00000131174	COX7B	TRUE	TRUE
chrX	77905183	G	T	ENST00000650309	ENSG00000131174	COX7B	TRUE	TRUE
chrX	77905193	C	T	ENST00000650309	ENSG00000131174	COX7B	FALSE	FALSE
chrX	77905199	G	T	ENST00000650309	ENSG00000131174	COX7B	FALSE	FALSE
chrX	77905205	G	T	ENST00000650309	ENSG00000131174	COX7B	FALSE	FALSE
chrX	77905209	G	A	ENST00000650309	ENSG00000131174	COX7B	FALSE	FALSE
chrX	77905210	G	A	ENST00000650309	ENSG00000131174	COX7B	FALSE	FALSE
chrX	77905229	A	T	ENST00000650309	ENSG00000131174	COX7B	FALSE	FALSE
chrX	77905241	A	T	ENST00000650309	ENSG00000131174	COX7B	FALSE	FALSE
chrX	77905244	G	T	ENST00000650309	ENSG00000131174	COX7B	FALSE	FALSE
chrX	77905248	G	A	ENST00000650309	ENSG00000131174	COX7B	FALSE	FALSE
chrX	77905249	G	A	ENST00000650309	ENSG00000131174	COX7B	FALSE	FALSE
chrX	77905256	C	T	ENST00000650309	ENSG00000131174	COX7B	FALSE	FALSE
chrX	77910836	G	A	ENST00000341514	ENSG00000165240	ATP7A	TRUE	FALSE
chrX	77910836	G	C	ENST00000341514	ENSG00000165240	ATP7A	TRUE	FALSE
chrX	77910836	G	T	ENST00000341514	ENSG00000165240	ATP7A	TRUE	FALSE
chrX	77910837	T	A	ENST00000341514	ENSG00000165240	ATP7A	TRUE	FALSE
chrX	77910837	T	C	ENST00000341514	ENSG00000165240	ATP7A	FALSE	FALSE
chrX	77910837	T	G	ENST00000341514	ENSG00000165240	ATP7A	TRUE	FALSE
chrX	77968879	T	A	ENST00000458128	ENSG00000226784	PGAM4
chrX	77968882	T	A	ENST00000458128	ENSG00000226784	PGAM4
chrX	77968888	T	A	ENST00000458128	ENSG00000226784	PGAM4
chrX	77968894	G	A	ENST00000458128	ENSG00000226784	PGAM4
chrX	77968909	C	A	ENST00000458128	ENSG00000226784	PGAM4
chrX	77968918	T	A	ENST00000458128	ENSG00000226784	PGAM4
chrX	77968919	G	T	ENST00000458128	ENSG00000226784	PGAM4
chrX	77968930	C	A	ENST00000458128	ENSG00000226784	PGAM4
chrX	77968933	C	A	ENST00000458128	ENSG00000226784	PGAM4
chrX	77968948	G	A	ENST00000458128	ENSG00000226784	PGAM4
chrX	77968957	T	A	ENST00000458128	ENSG00000226784	PGAM4
chrX	77968966	T	A	ENST00000458128	ENSG00000226784	PGAM4
chrX	77968968	A	T	ENST00000458128	ENSG00000226784	PGAM4
chrX	77968975	T	A	ENST00000458128	ENSG00000226784	PGAM4
chrX	77968980	A	T	ENST00000458128	ENSG00000226784	PGAM4
chrX	77968984	C	A	ENST00000458128	ENSG00000226784	PGAM4
chrX	77968985	A	C	ENST00000458128	ENSG00000226784	PGAM4
chrX	77968985	A	T	ENST00000458128	ENSG00000226784	PGAM4
chrX	77969020	C	A	ENST00000458128	ENSG00000226784	PGAM4
chrX	77969032	C	A	ENST00000458128	ENSG00000226784	PGAM4
chrX	77969035	C	A	ENST00000458128	ENSG00000226784	PGAM4
chrX	77969047	C	A	ENST00000458128	ENSG00000226784	PGAM4
chrX	77969056	T	A	ENST00000458128	ENSG00000226784	PGAM4
chrX	77969068	G	A	ENST00000458128	ENSG00000226784	PGAM4
chrX	77969104	T	A	ENST00000458128	ENSG00000226784	PGAM4
chrX	77969110	C	A	ENST00000458128	ENSG00000226784	PGAM4
chrX	77969113	T	A	ENST00000458128	ENSG00000226784	PGAM4
chrX	77969119	G	A	ENST00000458128	ENSG00000226784	PGAM4
chrX	77969131	C	A	ENST00000458128	ENSG00000226784	PGAM4
chrX	77969134	C	A	ENST00000458128	ENSG00000226784	PGAM4
chrX	77969138	C	T	ENST00000458128	ENSG00000226784	PGAM4
chrX	77969139	C	T	ENST00000458128	ENSG00000226784	PGAM4
chrX	77969155	T	A	ENST00000458128	ENSG00000226784	PGAM4
chrX	77969170	T	A	ENST00000458128	ENSG00000226784	PGAM4
chrX	77969179	C	A	ENST00000458128	ENSG00000226784	PGAM4
chrX	77969180	A	C	ENST00000458128	ENSG00000226784	PGAM4
chrX	77969180	A	T	ENST00000458128	ENSG00000226784	PGAM4
chrX	77969194	G	A	ENST00000458128	ENSG00000226784	PGAM4
chrX	77969200	C	A	ENST00000458128	ENSG00000226784	PGAM4
chrX	77969213	A	C	ENST00000458128	ENSG00000226784	PGAM4
chrX	77969213	A	T	ENST00000458128	ENSG00000226784	PGAM4
chrX	77969227	T	A	ENST00000458128	ENSG00000226784	PGAM4
chrX	77969240	G	C	ENST00000458128	ENSG00000226784	PGAM4
chrX	77969240	G	T	ENST00000458128	ENSG00000226784	PGAM4
chrX	77969260	C	A	ENST00000458128	ENSG00000226784	PGAM4
chrX	77969282	A	C	ENST00000458128	ENSG00000226784	PGAM4
chrX	77969282	A	T	ENST00000458128	ENSG00000226784	PGAM4
chrX	77969294	C	T	ENST00000458128	ENSG00000226784	PGAM4		FALSE
chrX	77969295	C	T	ENST00000458128	ENSG00000226784	PGAM4		FALSE
chrX	77969302	T	A	ENST00000458128	ENSG00000226784	PGAM4		FALSE
chrX	77969308	G	A	ENST00000458128	ENSG00000226784	PGAM4		FALSE
chrX	77969314	C	A	ENST00000458128	ENSG00000226784	PGAM4		FALSE
chrX	77969323	T	A	ENST00000458128	ENSG00000226784	PGAM4		FALSE
chrX	77969335	C	A	ENST00000458128	ENSG00000226784	PGAM4		FALSE
chrX	77969341	T	A	ENST00000458128	ENSG00000226784	PGAM4		FALSE
chrX	77969363	A	C	ENST00000458128	ENSG00000226784	PGAM4		FALSE
chrX	77969363	A	T	ENST00000458128	ENSG00000226784	PGAM4		FALSE
chrX	77969374	C	A	ENST00000458128	ENSG00000226784	PGAM4		FALSE
chrX	77969384	C	T	ENST00000458128	ENSG00000226784	PGAM4		FALSE
chrX	77969385	C	T	ENST00000458128	ENSG00000226784	PGAM4		FALSE
chrX	77969405	C	T	ENST00000458128	ENSG00000226784	PGAM4	FALSE	FALSE
chrX	77969406	C	T	ENST00000458128	ENSG00000226784	PGAM4	FALSE	FALSE
chrX	77969413	G	A	ENST00000458128	ENSG00000226784	PGAM4	FALSE	FALSE
chrX	77969435	C	T	ENST00000458128	ENSG00000226784	PGAM4	FALSE	FALSE
chrX	77969436	C	T	ENST00000458128	ENSG00000226784	PGAM4	FALSE	FALSE
chrX	77969455	T	A	ENST00000458128	ENSG00000226784	PGAM4	FALSE	FALSE
chrX	77969458	T	A	ENST00000458128	ENSG00000226784	PGAM4	FALSE	FALSE
chrX	77969461	G	A	ENST00000458128	ENSG00000226784	PGAM4	FALSE	FALSE
chrX	77969466	G	C	ENST00000458128	ENSG00000226784	PGAM4	FALSE	FALSE
chrX	77969466	G	T	ENST00000458128	ENSG00000226784	PGAM4	FALSE	FALSE
chrX	77969474	G	T	ENST00000458128	ENSG00000226784	PGAM4	FALSE	FALSE
chrX	77969488	C	A	ENST00000458128	ENSG00000226784	PGAM4	FALSE	FALSE
chrX	77969489	A	C	ENST00000458128	ENSG00000226784	PGAM4	FALSE	FALSE
chrX	77969489	A	T	ENST00000458128	ENSG00000226784	PGAM4	FALSE	FALSE
chrX	77969503	G	A	ENST00000458128	ENSG00000226784	PGAM4	FALSE	FALSE
chrX	77969512	G	A	ENST00000458128	ENSG00000226784	PGAM4	FALSE	FALSE
chrX	77969524	T	A	ENST00000458128	ENSG00000226784	PGAM4	FALSE	FALSE
chrX	77969530	C	A	ENST00000458128	ENSG00000226784	PGAM4	FALSE	FALSE
chrX	77969533	C	A	ENST00000458128	ENSG00000226784	PGAM4	FALSE	FALSE
chrX	77969561	G	C	ENST00000458128	ENSG00000226784	PGAM4	FALSE	FALSE
chrX	77969561	G	T	ENST00000458128	ENSG00000226784	PGAM4	FALSE	FALSE
chrX	77969564	C	T	ENST00000458128	ENSG00000226784	PGAM4	FALSE	FALSE
chrX	77969565	C	T	ENST00000458128	ENSG00000226784	PGAM4	FALSE	FALSE
chrX	77969567	G	T	ENST00000458128	ENSG00000226784	PGAM4	FALSE	FALSE
chrX	77969584	C	A	ENST00000458128	ENSG00000226784	PGAM4	FALSE	FALSE
chrX	77969591	C	T	ENST00000458128	ENSG00000226784	PGAM4	FALSE	FALSE
chrX	77969592	C	T	ENST00000458128	ENSG00000226784	PGAM4	FALSE	FALSE
chrX	77969602	C	A	ENST00000458128	ENSG00000226784	PGAM4	FALSE	FALSE
chrX	77969626	T	A	ENST00000458128	ENSG00000226784	PGAM4	FALSE	FALSE
chrX	77969627	G	C	ENST00000458128	ENSG00000226784	PGAM4	FALSE	FALSE
chrX	77969627	G	T	ENST00000458128	ENSG00000226784	PGAM4	FALSE	FALSE
chrX	77971619	A	C	ENST00000341514	ENSG00000165240	ATP7A	TRUE	FALSE
chrX	77971619	A	G	ENST00000341514	ENSG00000165240	ATP7A	TRUE	FALSE
chrX	77971619	A	T	ENST00000341514	ENSG00000165240	ATP7A	TRUE	FALSE
chrX	77971620	G	A	ENST00000341514	ENSG00000165240	ATP7A	TRUE	FALSE
chrX	77971620	G	C	ENST00000341514	ENSG00000165240	ATP7A	TRUE	FALSE
chrX	77971620	G	T	ENST00000341514	ENSG00000165240	ATP7A	TRUE	FALSE
chrX	77971684	G	T	ENST00000341514	ENSG00000165240	ATP7A	FALSE	FALSE
chrX	77971698	C	A	ENST00000341514	ENSG00000165240	ATP7A		FALSE
chrX	77971707	T	A	ENST00000341514	ENSG00000165240	ATP7A		FALSE
chrX	77971712	G	A	ENST00000341514	ENSG00000165240	ATP7A		FALSE
chrX	77971713	G	A	ENST00000341514	ENSG00000165240	ATP7A
chrX	77971720	G	T	ENST00000341514	ENSG00000165240	ATP7A
chrX	77971723	C	T	ENST00000341514	ENSG00000165240	ATP7A
chrX	77971726	C	T	ENST00000341514	ENSG00000165240	ATP7A
chrX	77971732	G	T	ENST00000341514	ENSG00000165240	ATP7A
chrX	77971735	A	T	ENST00000341514	ENSG00000165240	ATP7A
chrX	77971759	A	T	ENST00000341514	ENSG00000165240	ATP7A
chrX	77971762	G	A	ENST00000341514	ENSG00000165240	ATP7A	TRUE	FALSE
chrX	77971762	G	C	ENST00000341514	ENSG00000165240	ATP7A	TRUE	FALSE
chrX	77971762	G	T	ENST00000341514	ENSG00000165240	ATP7A	TRUE	FALSE
chrX	77971763	T	A	ENST00000341514	ENSG00000165240	ATP7A	TRUE	FALSE
chrX	77971763	T	C	ENST00000341514	ENSG00000165240	ATP7A	FALSE	FALSE
chrX	77971763	T	G	ENST00000341514	ENSG00000165240	ATP7A	TRUE	FALSE
chrX	77988240	A	C	ENST00000341514	ENSG00000165240	ATP7A	TRUE	FALSE
chrX	77988240	A	G	ENST00000341514	ENSG00000165240	ATP7A	TRUE	FALSE
chrX	77988240	A	T	ENST00000341514	ENSG00000165240	ATP7A	TRUE	FALSE
chrX	77988241	G	A	ENST00000341514	ENSG00000165240	ATP7A	TRUE	FALSE
chrX	77988241	G	C	ENST00000341514	ENSG00000165240	ATP7A	TRUE	FALSE
chrX	77988241	G	T	ENST00000341514	ENSG00000165240	ATP7A	TRUE	FALSE
chrX	77988246	C	A	ENST00000341514	ENSG00000165240	ATP7A
chrX	77988246	C	G	ENST00000341514	ENSG00000165240	ATP7A
chrX	77988251	G	T	ENST00000341514	ENSG00000165240	ATP7A
chrX	77988254	G	T	ENST00000341514	ENSG00000165240	ATP7A
chrX	77988257	A	T	ENST00000341514	ENSG00000165240	ATP7A
chrX	77988277	T	A	ENST00000341514	ENSG00000165240	ATP7A
chrX	77988277	T	G	ENST00000341514	ENSG00000165240	ATP7A
chrX	77988284	A	T	ENST00000341514	ENSG00000165240	ATP7A
chrX	77988290	C	T	ENST00000341514	ENSG00000165240	ATP7A
chrX	77988299	A	T	ENST00000341514	ENSG00000165240	ATP7A
chrX	77988308	C	T	ENST00000341514	ENSG00000165240	ATP7A
chrX	77988311	G	T	ENST00000341514	ENSG00000165240	ATP7A
chrX	77988372	T	A	ENST00000341514	ENSG00000165240	ATP7A
chrX	77988372	T	G	ENST00000341514	ENSG00000165240	ATP7A
chrX	77988384	T	A	ENST00000341514	ENSG00000165240	ATP7A
chrX	77988405	C	A	ENST00000341514	ENSG00000165240	ATP7A
chrX	77988405	C	G	ENST00000341514	ENSG00000165240	ATP7A
chrX	77988414	T	A	ENST00000341514	ENSG00000165240	ATP7A
chrX	77988420	G	A	ENST00000341514	ENSG00000165240	ATP7A
chrX	77988421	G	A	ENST00000341514	ENSG00000165240	ATP7A
chrX	77988431	C	T	ENST00000341514	ENSG00000165240	ATP7A
chrX	77988441	T	A	ENST00000341514	ENSG00000165240	ATP7A
chrX	77988446	A	T	ENST00000341514	ENSG00000165240	ATP7A
chrX	77988452	A	T	ENST00000341514	ENSG00000165240	ATP7A
chrX	77988470	A	T	ENST00000341514	ENSG00000165240	ATP7A
chrX	77988478	C	A	ENST00000341514	ENSG00000165240	ATP7A
chrX	77988478	C	G	ENST00000341514	ENSG00000165240	ATP7A
chrX	77988482	C	T	ENST00000341514	ENSG00000165240	ATP7A
chrX	77988485	A	T	ENST00000341514	ENSG00000165240	ATP7A
chrX	77988488	A	T	ENST00000341514	ENSG00000165240	ATP7A
chrX	77988533	C	T	ENST00000341514	ENSG00000165240	ATP7A
chrX	77988539	A	T	ENST00000341514	ENSG00000165240	ATP7A
chrX	77988542	G	T	ENST00000341514	ENSG00000165240	ATP7A
chrX	77988554	G	T	ENST00000341514	ENSG00000165240	ATP7A
chrX	77988564	T	A	ENST00000341514	ENSG00000165240	ATP7A
chrX	77988564	T	G	ENST00000341514	ENSG00000165240	ATP7A
chrX	77988581	G	T	ENST00000341514	ENSG00000165240	ATP7A
chrX	77988584	A	T	ENST00000341514	ENSG00000165240	ATP7A
chrX	77988587	A	T	ENST00000341514	ENSG00000165240	ATP7A
chrX	77988591	C	A	ENST00000341514	ENSG00000165240	ATP7A
chrX	77988591	C	G	ENST00000341514	ENSG00000165240	ATP7A
chrX	77988593	G	T	ENST00000341514	ENSG00000165240	ATP7A
chrX	77988601	T	A	ENST00000341514	ENSG00000165240	ATP7A
chrX	77988602	G	T	ENST00000341514	ENSG00000165240	ATP7A
chrX	77988620	C	T	ENST00000341514	ENSG00000165240	ATP7A
chrX	77988629	G	T	ENST00000341514	ENSG00000165240	ATP7A
chrX	77988641	A	T	ENST00000341514	ENSG00000165240	ATP7A
chrX	77988647	A	T	ENST00000341514	ENSG00000165240	ATP7A
chrX	77988653	G	T	ENST00000341514	ENSG00000165240	ATP7A
chrX	77988667	C	A	ENST00000341514	ENSG00000165240	ATP7A
chrX	77988672	C	A	ENST00000341514	ENSG00000165240	ATP7A
chrX	77988672	C	G	ENST00000341514	ENSG00000165240	ATP7A
chrX	77988676	T	A	ENST00000341514	ENSG00000165240	ATP7A
chrX	77988689	G	T	ENST00000341514	ENSG00000165240	ATP7A
chrX	77988692	G	T	ENST00000341514	ENSG00000165240	ATP7A
chrX	77988695	A	T	ENST00000341514	ENSG00000165240	ATP7A
chrX	77988704	A	T	ENST00000341514	ENSG00000165240	ATP7A
chrX	77988710	C	T	ENST00000341514	ENSG00000165240	ATP7A
chrX	77988719	C	T	ENST00000341514	ENSG00000165240	ATP7A
chrX	77988722	C	T	ENST00000341514	ENSG00000165240	ATP7A
chrX	77988728	A	T	ENST00000341514	ENSG00000165240	ATP7A
chrX	77988732	G	A	ENST00000341514	ENSG00000165240	ATP7A	TRUE	FALSE
chrX	77988732	G	C	ENST00000341514	ENSG00000165240	ATP7A	TRUE	FALSE
chrX	77988732	G	T	ENST00000341514	ENSG00000165240	ATP7A	TRUE	FALSE
chrX	77988733	T	A	ENST00000341514	ENSG00000165240	ATP7A	TRUE	FALSE
chrX	77988733	T	C	ENST00000341514	ENSG00000165240	ATP7A	TRUE	FALSE
chrX	77988733	T	G	ENST00000341514	ENSG00000165240	ATP7A	TRUE	FALSE
chrX	77989231	A	C	ENST00000341514	ENSG00000165240	ATP7A	TRUE	FALSE
chrX	77989231	A	G	ENST00000341514	ENSG00000165240	ATP7A	TRUE	FALSE
chrX	77989231	A	T	ENST00000341514	ENSG00000165240	ATP7A	TRUE	FALSE
chrX	77989232	G	A	ENST00000341514	ENSG00000165240	ATP7A	TRUE	FALSE
chrX	77989232	G	C	ENST00000341514	ENSG00000165240	ATP7A	TRUE	FALSE
chrX	77989232	G	T	ENST00000341514	ENSG00000165240	ATP7A	TRUE	FALSE
chrX	77989247	C	T	ENST00000341514	ENSG00000165240	ATP7A
chrX	77989250	G	T	ENST00000341514	ENSG00000165240	ATP7A
chrX	77989267	T	A	ENST00000341514	ENSG00000165240	ATP7A
chrX	77989267	T	G	ENST00000341514	ENSG00000165240	ATP7A
chrX	77989268	C	T	ENST00000341514	ENSG00000165240	ATP7A
chrX	77989284	C	A	ENST00000341514	ENSG00000165240	ATP7A
chrX	77989284	C	G	ENST00000341514	ENSG00000165240	ATP7A
chrX	77989289	G	T	ENST00000341514	ENSG00000165240	ATP7A
chrX	77989292	G	T	ENST00000341514	ENSG00000165240	ATP7A
chrX	77989298	A	T	ENST00000341514	ENSG00000165240	ATP7A
chrX	77989301	A	T	ENST00000341514	ENSG00000165240	ATP7A
chrX	77989304	C	T	ENST00000341514	ENSG00000165240	ATP7A
chrX	77989310	G	T	ENST00000341514	ENSG00000165240	ATP7A
chrX	77989337	A	T	ENST00000341514	ENSG00000165240	ATP7A
chrX	77989340	A	T	ENST00000341514	ENSG00000165240	ATP7A
chrX	77989343	C	T	ENST00000341514	ENSG00000165240	ATP7A
chrX	77989349	A	T	ENST00000341514	ENSG00000165240	ATP7A
chrX	77989354	C	A	ENST00000341514	ENSG00000165240	ATP7A
chrX	77989354	C	G	ENST00000341514	ENSG00000165240	ATP7A
chrX	77989358	A	T	ENST00000341514	ENSG00000165240	ATP7A
chrX	77989362	T	A	ENST00000341514	ENSG00000165240	ATP7A
chrX	77989364	G	T	ENST00000341514	ENSG00000165240	ATP7A
chrX	77989379	G	T	ENST00000341514	ENSG00000165240	ATP7A
chrX	77989388	A	T	ENST00000341514	ENSG00000165240	ATP7A
chrX	77989403	A	T	ENST00000341514	ENSG00000165240	ATP7A
chrX	77989410	C	A	ENST00000341514	ENSG00000165240	ATP7A
chrX	77989410	C	G	ENST00000341514	ENSG00000165240	ATP7A
chrX	77989412	G	T	ENST00000341514	ENSG00000165240	ATP7A
chrX	77989419	C	A	ENST00000341514	ENSG00000165240	ATP7A
chrX	77989419	C	G	ENST00000341514	ENSG00000165240	ATP7A
chrX	77989421	C	T	ENST00000341514	ENSG00000165240	ATP7A
chrX	77989424	C	T	ENST00000341514	ENSG00000165240	ATP7A
chrX	77989437	C	A	ENST00000341514	ENSG00000165240	ATP7A
chrX	77989437	C	G	ENST00000341514	ENSG00000165240	ATP7A
chrX	77989441	T	A	ENST00000341514	ENSG00000165240	ATP7A
chrX	77989441	T	G	ENST00000341514	ENSG00000165240	ATP7A
chrX	77989452	C	A	ENST00000341514	ENSG00000165240	ATP7A
chrX	77989452	C	G	ENST00000341514	ENSG00000165240	ATP7A
chrX	77989486	T	A	ENST00000341514	ENSG00000165240	ATP7A
chrX	77989487	A	T	ENST00000341514	ENSG00000165240	ATP7A
chrX	77989491	C	A	ENST00000341514	ENSG00000165240	ATP7A
chrX	77989491	C	G	ENST00000341514	ENSG00000165240	ATP7A
chrX	77989495	T	A	ENST00000341514	ENSG00000165240	ATP7A
chrX	77989500	C	A	ENST00000341514	ENSG00000165240	ATP7A
chrX	77989500	C	G	ENST00000341514	ENSG00000165240	ATP7A
chrX	77989508	G	T	ENST00000341514	ENSG00000165240	ATP7A
chrX	77989518	T	A	ENST00000341514	ENSG00000165240	ATP7A
chrX	77989518	T	G	ENST00000341514	ENSG00000165240	ATP7A
chrX	77989529	C	T	ENST00000341514	ENSG00000165240	ATP7A
chrX	77989534	T	A	ENST00000341514	ENSG00000165240	ATP7A
chrX	77989534	T	G	ENST00000341514	ENSG00000165240	ATP7A
chrX	77989557	T	A	ENST00000341514	ENSG00000165240	ATP7A
chrX	77989557	T	G	ENST00000341514	ENSG00000165240	ATP7A
chrX	77989559	G	T	ENST00000341514	ENSG00000165240	ATP7A
chrX	77989580	A	T	ENST00000341514	ENSG00000165240	ATP7A
chrX	77989585	T	A	ENST00000341514	ENSG00000165240	ATP7A
chrX	77989585	T	G	ENST00000341514	ENSG00000165240	ATP7A
chrX	77989596	C	A	ENST00000341514	ENSG00000165240	ATP7A
chrX	77989596	C	G	ENST00000341514	ENSG00000165240	ATP7A
chrX	77989607	G	T	ENST00000341514	ENSG00000165240	ATP7A
chrX	77989616	A	T	ENST00000341514	ENSG00000165240	ATP7A
chrX	77989619	A	T	ENST00000341514	ENSG00000165240	ATP7A
chrX	77989628	G	T	ENST00000341514	ENSG00000165240	ATP7A
chrX	77989638	C	A	ENST00000341514	ENSG00000165240	ATP7A
chrX	77989638	C	G	ENST00000341514	ENSG00000165240	ATP7A
chrX	77989651	T	A	ENST00000341514	ENSG00000165240	ATP7A
chrX	77989651	T	G	ENST00000341514	ENSG00000165240	ATP7A
chrX	77989652	A	T	ENST00000341514	ENSG00000165240	ATP7A
chrX	77989670	G	T	ENST00000341514	ENSG00000165240	ATP7A
chrX	77989676	G	T	ENST00000341514	ENSG00000165240	ATP7A
chrX	77989686	C	A	ENST00000341514	ENSG00000165240	ATP7A
chrX	77989686	C	G	ENST00000341514	ENSG00000165240	ATP7A
chrX	77989704	C	A	ENST00000341514	ENSG00000165240	ATP7A
chrX	77989704	C	G	ENST00000341514	ENSG00000165240	ATP7A
chrX	77989712	C	T	ENST00000341514	ENSG00000165240	ATP7A
chrX	77989715	A	T	ENST00000341514	ENSG00000165240	ATP7A
chrX	77989725	T	A	ENST00000341514	ENSG00000165240	ATP7A
chrX	77989739	C	T	ENST00000341514	ENSG00000165240	ATP7A
chrX	77989751	C	T	ENST00000341514	ENSG00000165240	ATP7A
chrX	77989754	G	T	ENST00000341514	ENSG00000165240	ATP7A
chrX	77989786	T	A	ENST00000341514	ENSG00000165240	ATP7A
chrX	77989795	T	A	ENST00000341514	ENSG00000165240	ATP7A
chrX	77989799	C	T	ENST00000341514	ENSG00000165240	ATP7A
chrX	77989808	G	T	ENST00000341514	ENSG00000165240	ATP7A
chrX	77989821	C	A	ENST00000341514	ENSG00000165240	ATP7A
chrX	77989821	C	G	ENST00000341514	ENSG00000165240	ATP7A
chrX	77989823	A	T	ENST00000341514	ENSG00000165240	ATP7A
chrX	77989826	A	T	ENST00000341514	ENSG00000165240	ATP7A
chrX	77989838	A	T	ENST00000341514	ENSG00000165240	ATP7A
chrX	77989847	C	T	ENST00000341514	ENSG00000165240	ATP7A
chrX	77989880	G	T	ENST00000341514	ENSG00000165240	ATP7A
chrX	77989885	T	A	ENST00000341514	ENSG00000165240	ATP7A
chrX	77989885	T	G	ENST00000341514	ENSG00000165240	ATP7A
chrX	77989907	G	T	ENST00000341514	ENSG00000165240	ATP7A
chrX	77989914	T	A	ENST00000341514	ENSG00000165240	ATP7A
chrX	77989916	A	T	ENST00000341514	ENSG00000165240	ATP7A
chrX	77989919	G	T	ENST00000341514	ENSG00000165240	ATP7A
chrX	77989928	G	T	ENST00000341514	ENSG00000165240	ATP7A
chrX	77989937	G	T	ENST00000341514	ENSG00000165240	ATP7A
chrX	77989953	T	A	ENST00000341514	ENSG00000165240	ATP7A
chrX	77989956	C	A	ENST00000341514	ENSG00000165240	ATP7A
chrX	77989956	C	G	ENST00000341514	ENSG00000165240	ATP7A
chrX	77989959	G	A	ENST00000341514	ENSG00000165240	ATP7A	TRUE	FALSE
chrX	77989959	G	C	ENST00000341514	ENSG00000165240	ATP7A	TRUE	FALSE
chrX	77989959	G	T	ENST00000341514	ENSG00000165240	ATP7A	TRUE	FALSE
chrX	77989960	T	A	ENST00000341514	ENSG00000165240	ATP7A	TRUE	FALSE
chrX	77989960	T	C	ENST00000341514	ENSG00000165240	ATP7A	FALSE	FALSE
chrX	77989960	T	G	ENST00000341514	ENSG00000165240	ATP7A	TRUE	FALSE
chrX	77998476	A	C	ENST00000341514	ENSG00000165240	ATP7A	FALSE	FALSE
chrX	77998476	A	G	ENST00000341514	ENSG00000165240	ATP7A	FALSE	FALSE
chrX	77998476	A	T	ENST00000341514	ENSG00000165240	ATP7A	FALSE	FALSE
chrX	77998477	G	A	ENST00000341514	ENSG00000165240	ATP7A	FALSE	FALSE
chrX	77998477	G	C	ENST00000341514	ENSG00000165240	ATP7A	FALSE	FALSE
chrX	77998477	G	T	ENST00000341514	ENSG00000165240	ATP7A	FALSE	FALSE
chrX	77998486	G	T	ENST00000341514	ENSG00000165240	ATP7A
chrX	77998493	T	A	ENST00000341514	ENSG00000165240	ATP7A
chrX	77998507	C	T	ENST00000341514	ENSG00000165240	ATP7A
chrX	77998514	C	A	ENST00000341514	ENSG00000165240	ATP7A
chrX	77998514	C	G	ENST00000341514	ENSG00000165240	ATP7A
chrX	77998517	C	A	ENST00000341514	ENSG00000165240	ATP7A
chrX	77998519	G	T	ENST00000341514	ENSG00000165240	ATP7A
chrX	77998532	T	A	ENST00000341514	ENSG00000165240	ATP7A
chrX	77998538	C	A	ENST00000341514	ENSG00000165240	ATP7A
chrX	77998538	C	G	ENST00000341514	ENSG00000165240	ATP7A
chrX	77998546	G	T	ENST00000341514	ENSG00000165240	ATP7A
chrX	77998554	T	A	ENST00000341514	ENSG00000165240	ATP7A
chrX	77998554	T	G	ENST00000341514	ENSG00000165240	ATP7A
chrX	77998558	A	T	ENST00000341514	ENSG00000165240	ATP7A
chrX	77998576	C	T	ENST00000341514	ENSG00000165240	ATP7A
chrX	77998582	A	T	ENST00000341514	ENSG00000165240	ATP7A
chrX	77998585	G	T	ENST00000341514	ENSG00000165240	ATP7A
chrX	77998588	G	T	ENST00000341514	ENSG00000165240	ATP7A
chrX	77998591	G	T	ENST00000341514	ENSG00000165240	ATP7A
chrX	77998594	A	T	ENST00000341514	ENSG00000165240	ATP7A
chrX	77998601	C	A	ENST00000341514	ENSG00000165240	ATP7A
chrX	77998601	C	G	ENST00000341514	ENSG00000165240	ATP7A
chrX	77998606	A	T	ENST00000341514	ENSG00000165240	ATP7A
chrX	77998611	T	A	ENST00000341514	ENSG00000165240	ATP7A
chrX	77998614	C	A	ENST00000341514	ENSG00000165240	ATP7A
chrX	77998614	C	G	ENST00000341514	ENSG00000165240	ATP7A
chrX	77998618	C	T	ENST00000341514	ENSG00000165240	ATP7A
chrX	77998638	C	A	ENST00000341514	ENSG00000165240	ATP7A
chrX	77998647	T	A	ENST00000341514	ENSG00000165240	ATP7A
chrX	77998660	G	T	ENST00000341514	ENSG00000165240	ATP7A
chrX	77998670	T	A	ENST00000341514	ENSG00000165240	ATP7A
chrX	77998670	T	G	ENST00000341514	ENSG00000165240	ATP7A
chrX	77998678	G	T	ENST00000341514	ENSG00000165240	ATP7A
chrX	77998681	G	T	ENST00000341514	ENSG00000165240	ATP7A
chrX	77998684	G	T	ENST00000341514	ENSG00000165240	ATP7A
chrX	77998685	G	A	ENST00000341514	ENSG00000165240	ATP7A	TRUE	FALSE
chrX	77998685	G	C	ENST00000341514	ENSG00000165240	ATP7A	TRUE	FALSE
chrX	77998685	G	T	ENST00000341514	ENSG00000165240	ATP7A	TRUE	FALSE
chrX	77998686	T	A	ENST00000341514	ENSG00000165240	ATP7A	TRUE	FALSE
chrX	77998686	T	C	ENST00000341514	ENSG00000165240	ATP7A	TRUE	FALSE
chrX	77998686	T	G	ENST00000341514	ENSG00000165240	ATP7A	TRUE	FALSE
chrX	78003071	A	C	ENST00000341514	ENSG00000165240	ATP7A	TRUE	FALSE
chrX	78003071	A	G	ENST00000341514	ENSG00000165240	ATP7A	TRUE	FALSE
chrX	78003071	A	T	ENST00000341514	ENSG00000165240	ATP7A	TRUE	FALSE
chrX	78003072	G	A	ENST00000341514	ENSG00000165240	ATP7A	TRUE	FALSE
chrX	78003072	G	C	ENST00000341514	ENSG00000165240	ATP7A	TRUE	FALSE
chrX	78003072	G	T	ENST00000341514	ENSG00000165240	ATP7A	TRUE	FALSE
chrX	78003080	T	A	ENST00000341514	ENSG00000165240	ATP7A
chrX	78003080	T	G	ENST00000341514	ENSG00000165240	ATP7A
chrX	78003108	A	T	ENST00000341514	ENSG00000165240	ATP7A
chrX	78003114	G	T	ENST00000341514	ENSG00000165240	ATP7A
chrX	78003125	T	A	ENST00000341514	ENSG00000165240	ATP7A
chrX	78003125	T	G	ENST00000341514	ENSG00000165240	ATP7A
chrX	78003141	C	T	ENST00000341514	ENSG00000165240	ATP7A
chrX	78003159	G	T	ENST00000341514	ENSG00000165240	ATP7A
chrX	78003168	C	T	ENST00000341514	ENSG00000165240	ATP7A
chrX	78003171	G	T	ENST00000341514	ENSG00000165240	ATP7A
chrX	78003177	G	T	ENST00000341514	ENSG00000165240	ATP7A
chrX	78003183	G	T	ENST00000341514	ENSG00000165240	ATP7A
chrX	78003198	G	T	ENST00000341514	ENSG00000165240	ATP7A
chrX	78003210	G	T	ENST00000341514	ENSG00000165240	ATP7A
chrX	78003213	G	T	ENST00000341514	ENSG00000165240	ATP7A
chrX	78003226	T	A	ENST00000341514	ENSG00000165240	ATP7A
chrX	78003228	G	T	ENST00000341514	ENSG00000165240	ATP7A
chrX	78003237	G	A	ENST00000341514	ENSG00000165240	ATP7A	TRUE	FALSE
chrX	78003237	G	C	ENST00000341514	ENSG00000165240	ATP7A	TRUE	FALSE
chrX	78003237	G	T	ENST00000341514	ENSG00000165240	ATP7A	TRUE	FALSE
chrX	78003238	T	A	ENST00000341514	ENSG00000165240	ATP7A	TRUE	FALSE
chrX	78003238	T	C	ENST00000341514	ENSG00000165240	ATP7A	TRUE	FALSE
chrX	78003238	T	G	ENST00000341514	ENSG00000165240	ATP7A	TRUE	FALSE
chrX	78009100	A	C	ENST00000341514	ENSG00000165240	ATP7A	TRUE	FALSE
chrX	78009100	A	G	ENST00000341514	ENSG00000165240	ATP7A	TRUE	FALSE
chrX	78009100	A	T	ENST00000341514	ENSG00000165240	ATP7A	TRUE	FALSE
chrX	78009101	G	A	ENST00000341514	ENSG00000165240	ATP7A	TRUE	FALSE
chrX	78009101	G	C	ENST00000341514	ENSG00000165240	ATP7A	TRUE	FALSE
chrX	78009101	G	T	ENST00000341514	ENSG00000165240	ATP7A	TRUE	FALSE
chrX	78009108	G	T	ENST00000341514	ENSG00000165240	ATP7A
chrX	78009119	T	A	ENST00000341514	ENSG00000165240	ATP7A
chrX	78009128	C	A	ENST00000341514	ENSG00000165240	ATP7A
chrX	78009135	A	T	ENST00000341514	ENSG00000165240	ATP7A
chrX	78009141	G	T	ENST00000341514	ENSG00000165240	ATP7A
chrX	78009156	A	T	ENST00000341514	ENSG00000165240	ATP7A
chrX	78009162	A	T	ENST00000341514	ENSG00000165240	ATP7A
chrX	78009176	C	A	ENST00000341514	ENSG00000165240	ATP7A
chrX	78009176	C	G	ENST00000341514	ENSG00000165240	ATP7A
chrX	78009179	C	A	ENST00000341514	ENSG00000165240	ATP7A
chrX	78009201	A	T	ENST00000341514	ENSG00000165240	ATP7A
chrX	78009213	A	T	ENST00000341514	ENSG00000165240	ATP7A
chrX	78009218	T	A	ENST00000341514	ENSG00000165240	ATP7A
chrX	78009218	T	G	ENST00000341514	ENSG00000165240	ATP7A
chrX	78009225	G	T	ENST00000341514	ENSG00000165240	ATP7A
chrX	78009240	A	T	ENST00000341514	ENSG00000165240	ATP7A
chrX	78009261	G	T	ENST00000341514	ENSG00000165240	ATP7A
chrX	78009264	G	A	ENST00000341514	ENSG00000165240	ATP7A	TRUE	FALSE
chrX	78009264	G	C	ENST00000341514	ENSG00000165240	ATP7A	TRUE	FALSE
chrX	78009264	G	T	ENST00000341514	ENSG00000165240	ATP7A	TRUE	FALSE
chrX	78009265	T	A	ENST00000341514	ENSG00000165240	ATP7A	TRUE	FALSE
chrX	78009265	T	C	ENST00000341514	ENSG00000165240	ATP7A	TRUE	FALSE
chrX	78009265	T	G	ENST00000341514	ENSG00000165240	ATP7A	TRUE	FALSE
chrX	78011174	A	C	ENST00000341514	ENSG00000165240	ATP7A	TRUE	FALSE
chrX	78011174	A	G	ENST00000341514	ENSG00000165240	ATP7A	TRUE	FALSE
chrX	78011174	A	T	ENST00000341514	ENSG00000165240	ATP7A	TRUE	FALSE
chrX	78011175	G	A	ENST00000341514	ENSG00000165240	ATP7A	TRUE	FALSE
chrX	78011175	G	C	ENST00000341514	ENSG00000165240	ATP7A	TRUE	FALSE
chrX	78011175	G	T	ENST00000341514	ENSG00000165240	ATP7A	TRUE	FALSE
chrX	78011180	T	A	ENST00000341514	ENSG00000165240	ATP7A
chrX	78011180	T	G	ENST00000341514	ENSG00000165240	ATP7A
chrX	78011188	G	T	ENST00000341514	ENSG00000165240	ATP7A
chrX	78011198	T	A	ENST00000341514	ENSG00000165240	ATP7A
chrX	78011203	A	T	ENST00000341514	ENSG00000165240	ATP7A
chrX	78011206	A	T	ENST00000341514	ENSG00000165240	ATP7A
chrX	78011216	C	A	ENST00000341514	ENSG00000165240	ATP7A
chrX	78011216	C	G	ENST00000341514	ENSG00000165240	ATP7A
chrX	78011228	T	A	ENST00000341514	ENSG00000165240	ATP7A
chrX	78011228	T	G	ENST00000341514	ENSG00000165240	ATP7A
chrX	78011236	A	T	ENST00000341514	ENSG00000165240	ATP7A
chrX	78011239	C	T	ENST00000341514	ENSG00000165240	ATP7A
chrX	78011242	G	T	ENST00000341514	ENSG00000165240	ATP7A
chrX	78011248	A	T	ENST00000341514	ENSG00000165240	ATP7A
chrX	78011251	C	T	ENST00000341514	ENSG00000165240	ATP7A
chrX	78011253	G	A	ENST00000341514	ENSG00000165240	ATP7A	TRUE	FALSE
chrX	78011253	G	C	ENST00000341514	ENSG00000165240	ATP7A	TRUE	FALSE
chrX	78011253	G	T	ENST00000341514	ENSG00000165240	ATP7A	TRUE	FALSE
chrX	78011254	T	A	ENST00000341514	ENSG00000165240	ATP7A	TRUE	FALSE
chrX	78011254	T	C	ENST00000341514	ENSG00000165240	ATP7A	TRUE	FALSE
chrX	78011254	T	G	ENST00000341514	ENSG00000165240	ATP7A	TRUE	FALSE
chrX	78011447	A	C	ENST00000341514	ENSG00000165240	ATP7A	TRUE	FALSE
chrX	78011447	A	G	ENST00000341514	ENSG00000165240	ATP7A	TRUE	TRUE
chrX	78011447	A	T	ENST00000341514	ENSG00000165240	ATP7A	TRUE	FALSE
chrX	78011448	G	A	ENST00000341514	ENSG00000165240	ATP7A	TRUE	FALSE
chrX	78011448	G	C	ENST00000341514	ENSG00000165240	ATP7A	TRUE	FALSE
chrX	78011448	G	T	ENST00000341514	ENSG00000165240	ATP7A	TRUE	FALSE
chrX	78011451	G	A	ENST00000341514	ENSG00000165240	ATP7A
chrX	78011452	G	A	ENST00000341514	ENSG00000165240	ATP7A
chrX	78011453	A	T	ENST00000341514	ENSG00000165240	ATP7A
chrX	78011485	T	A	ENST00000341514	ENSG00000165240	ATP7A
chrX	78011512	T	A	ENST00000341514	ENSG00000165240	ATP7A
chrX	78011512	T	G	ENST00000341514	ENSG00000165240	ATP7A
chrX	78011555	C	T	ENST00000341514	ENSG00000165240	ATP7A
chrX	78011567	A	T	ENST00000341514	ENSG00000165240	ATP7A
chrX	78011570	G	T	ENST00000341514	ENSG00000165240	ATP7A
chrX	78011573	G	T	ENST00000341514	ENSG00000165240	ATP7A
chrX	78011606	G	T	ENST00000341514	ENSG00000165240	ATP7A
chrX	78011612	C	T	ENST00000341514	ENSG00000165240	ATP7A
chrX	78011624	G	T	ENST00000341514	ENSG00000165240	ATP7A
chrX	78011628	T	A	ENST00000341514	ENSG00000165240	ATP7A
chrX	78011643	T	A	ENST00000341514	ENSG00000165240	ATP7A
chrX	78011655	T	A	ENST00000341514	ENSG00000165240	ATP7A
chrX	78011655	T	G	ENST00000341514	ENSG00000165240	ATP7A
chrX	78011658	T	A	ENST00000341514	ENSG00000165240	ATP7A
chrX	78011662	T	A	ENST00000341514	ENSG00000165240	ATP7A
chrX	78011672	C	T	ENST00000341514	ENSG00000165240	ATP7A
chrX	78011675	G	A	ENST00000341514	ENSG00000165240	ATP7A	FALSE	FALSE
chrX	78011675	G	C	ENST00000341514	ENSG00000165240	ATP7A	FALSE	FALSE
chrX	78011675	G	T	ENST00000341514	ENSG00000165240	ATP7A	FALSE	FALSE
chrX	78011676	C	A	ENST00000341514	ENSG00000165240	ATP7A	FALSE	FALSE
chrX	78011676	C	G	ENST00000341514	ENSG00000165240	ATP7A	FALSE	FALSE
chrX	78011676	C	T	ENST00000341514	ENSG00000165240	ATP7A	FALSE	FALSE
chrX	78012877	A	C	ENST00000341514	ENSG00000165240	ATP7A	TRUE	FALSE
chrX	78012877	A	G	ENST00000341514	ENSG00000165240	ATP7A	TRUE	FALSE
chrX	78012877	A	T	ENST00000341514	ENSG00000165240	ATP7A	TRUE	FALSE
chrX	78012878	G	A	ENST00000341514	ENSG00000165240	ATP7A	TRUE	FALSE
chrX	78012878	G	C	ENST00000341514	ENSG00000165240	ATP7A	TRUE	FALSE
chrX	78012878	G	T	ENST00000341514	ENSG00000165240	ATP7A	TRUE	FALSE
chrX	78012885	G	T	ENST00000341514	ENSG00000165240	ATP7A
chrX	78012892	G	A	ENST00000341514	ENSG00000165240	ATP7A
chrX	78012893	G	A	ENST00000341514	ENSG00000165240	ATP7A
chrX	78012896	C	A	ENST00000341514	ENSG00000165240	ATP7A
chrX	78012896	C	G	ENST00000341514	ENSG00000165240	ATP7A
chrX	78012902	C	A	ENST00000341514	ENSG00000165240	ATP7A
chrX	78012902	C	G	ENST00000341514	ENSG00000165240	ATP7A
chrX	78012906	C	T	ENST00000341514	ENSG00000165240	ATP7A
chrX	78012914	T	A	ENST00000341514	ENSG00000165240	ATP7A
chrX	78012914	T	G	ENST00000341514	ENSG00000165240	ATP7A
chrX	78012915	A	T	ENST00000341514	ENSG00000165240	ATP7A
chrX	78012924	A	T	ENST00000341514	ENSG00000165240	ATP7A
chrX	78012930	A	T	ENST00000341514	ENSG00000165240	ATP7A
chrX	78012986	C	A	ENST00000341514	ENSG00000165240	ATP7A
chrX	78012986	C	G	ENST00000341514	ENSG00000165240	ATP7A
chrX	78012991	T	A	ENST00000341514	ENSG00000165240	ATP7A
chrX	78013016	T	A	ENST00000341514	ENSG00000165240	ATP7A
chrX	78013016	T	G	ENST00000341514	ENSG00000165240	ATP7A
chrX	78013017	G	T	ENST00000341514	ENSG00000165240	ATP7A
chrX	78013020	A	T	ENST00000341514	ENSG00000165240	ATP7A
chrX	78013026	A	T	ENST00000341514	ENSG00000165240	ATP7A
chrX	78013089	C	T	ENST00000341514	ENSG00000165240	ATP7A
chrX	78013093	G	A	ENST00000341514	ENSG00000165240	ATP7A
chrX	78013094	G	A	ENST00000341514	ENSG00000165240	ATP7A
chrX	78013098	G	T	ENST00000341514	ENSG00000165240	ATP7A
chrX	78013110	A	T	ENST00000341514	ENSG00000165240	ATP7A
chrX	78013113	G	A	ENST00000341514	ENSG00000165240	ATP7A	TRUE	FALSE
chrX	78013113	G	C	ENST00000341514	ENSG00000165240	ATP7A	TRUE	FALSE
chrX	78013113	G	T	ENST00000341514	ENSG00000165240	ATP7A	TRUE	FALSE
chrX	78013114	T	A	ENST00000341514	ENSG00000165240	ATP7A	TRUE	FALSE
chrX	78013114	T	C	ENST00000341514	ENSG00000165240	ATP7A	TRUE	FALSE
chrX	78013114	T	G	ENST00000341514	ENSG00000165240	ATP7A	TRUE	FALSE
chrX	78014660	A	C	ENST00000341514	ENSG00000165240	ATP7A	TRUE	FALSE
chrX	78014660	A	G	ENST00000341514	ENSG00000165240	ATP7A	TRUE	FALSE
chrX	78014660	A	T	ENST00000341514	ENSG00000165240	ATP7A	TRUE	FALSE
chrX	78014661	G	A	ENST00000341514	ENSG00000165240	ATP7A	TRUE	FALSE
chrX	78014661	G	C	ENST00000341514	ENSG00000165240	ATP7A	TRUE	FALSE
chrX	78014661	G	T	ENST00000341514	ENSG00000165240	ATP7A	TRUE	FALSE
chrX	78014665	A	T	ENST00000341514	ENSG00000165240	ATP7A
chrX	78014672	C	A	ENST00000341514	ENSG00000165240	ATP7A
chrX	78014672	C	G	ENST00000341514	ENSG00000165240	ATP7A
chrX	78014674	G	T	ENST00000341514	ENSG00000165240	ATP7A
chrX	78014686	A	T	ENST00000341514	ENSG00000165240	ATP7A
chrX	78014690	T	A	ENST00000341514	ENSG00000165240	ATP7A
chrX	78014690	T	G	ENST00000341514	ENSG00000165240	ATP7A
chrX	78014696	C	A	ENST00000341514	ENSG00000165240	ATP7A
chrX	78014696	C	G	ENST00000341514	ENSG00000165240	ATP7A
chrX	78014701	C	T	ENST00000341514	ENSG00000165240	ATP7A
chrX	78014710	G	T	ENST00000341514	ENSG00000165240	ATP7A
chrX	78014754	G	A	ENST00000341514	ENSG00000165240	ATP7A	TRUE	FALSE
chrX	78014754	G	C	ENST00000341514	ENSG00000165240	ATP7A	TRUE	FALSE
chrX	78014754	G	T	ENST00000341514	ENSG00000165240	ATP7A	TRUE	FALSE
chrX	78014755	T	A	ENST00000341514	ENSG00000165240	ATP7A	TRUE	FALSE
chrX	78014755	T	C	ENST00000341514	ENSG00000165240	ATP7A	TRUE	FALSE
chrX	78014755	T	G	ENST00000341514	ENSG00000165240	ATP7A	TRUE	FALSE
chrX	78015752	A	C	ENST00000341514	ENSG00000165240	ATP7A	TRUE	FALSE
chrX	78015752	A	G	ENST00000341514	ENSG00000165240	ATP7A	TRUE	FALSE
chrX	78015752	A	T	ENST00000341514	ENSG00000165240	ATP7A	TRUE	FALSE
chrX	78015753	G	A	ENST00000341514	ENSG00000165240	ATP7A	TRUE	FALSE
chrX	78015753	G	C	ENST00000341514	ENSG00000165240	ATP7A	TRUE	FALSE
chrX	78015753	G	T	ENST00000341514	ENSG00000165240	ATP7A	TRUE	FALSE
chrX	78015755	G	T	ENST00000341514	ENSG00000165240	ATP7A
chrX	78015758	G	T	ENST00000341514	ENSG00000165240	ATP7A
chrX	78015761	C	T	ENST00000341514	ENSG00000165240	ATP7A
chrX	78015773	G	T	ENST00000341514	ENSG00000165240	ATP7A
chrX	78015782	C	T	ENST00000341514	ENSG00000165240	ATP7A
chrX	78015788	G	T	ENST00000341514	ENSG00000165240	ATP7A
chrX	78015800	A	T	ENST00000341514	ENSG00000165240	ATP7A
chrX	78015812	G	T	ENST00000341514	ENSG00000165240	ATP7A
chrX	78015818	A	T	ENST00000341514	ENSG00000165240	ATP7A
chrX	78015845	G	T	ENST00000341514	ENSG00000165240	ATP7A
chrX	78015848	G	T	ENST00000341514	ENSG00000165240	ATP7A
chrX	78015866	G	T	ENST00000341514	ENSG00000165240	ATP7A
chrX	78015882	G	A	ENST00000341514	ENSG00000165240	ATP7A	TRUE	FALSE
chrX	78015882	G	C	ENST00000341514	ENSG00000165240	ATP7A	TRUE	FALSE
chrX	78015882	G	T	ENST00000341514	ENSG00000165240	ATP7A	TRUE	FALSE
chrX	78015883	T	A	ENST00000341514	ENSG00000165240	ATP7A	TRUE	FALSE
chrX	78015883	T	C	ENST00000341514	ENSG00000165240	ATP7A	TRUE	FALSE
chrX	78015883	T	G	ENST00000341514	ENSG00000165240	ATP7A	TRUE	FALSE
chrX	78020242	A	C	ENST00000341514	ENSG00000165240	ATP7A	TRUE	FALSE
chrX	78020242	A	G	ENST00000341514	ENSG00000165240	ATP7A	TRUE	FALSE
chrX	78020242	A	T	ENST00000341514	ENSG00000165240	ATP7A	TRUE	FALSE
chrX	78020243	G	A	ENST00000341514	ENSG00000165240	ATP7A	TRUE	FALSE
chrX	78020243	G	C	ENST00000341514	ENSG00000165240	ATP7A	TRUE	FALSE
chrX	78020243	G	T	ENST00000341514	ENSG00000165240	ATP7A	TRUE	FALSE
chrX	78020246	G	T	ENST00000341514	ENSG00000165240	ATP7A
chrX	78020264	A	T	ENST00000341514	ENSG00000165240	ATP7A
chrX	78020267	A	T	ENST00000341514	ENSG00000165240	ATP7A
chrX	78020303	C	T	ENST00000341514	ENSG00000165240	ATP7A
chrX	78020313	C	A	ENST00000341514	ENSG00000165240	ATP7A
chrX	78020313	C	G	ENST00000341514	ENSG00000165240	ATP7A
chrX	78020326	C	A	ENST00000341514	ENSG00000165240	ATP7A
chrX	78020339	G	T	ENST00000341514	ENSG00000165240	ATP7A
chrX	78020360	C	T	ENST00000341514	ENSG00000165240	ATP7A
chrX	78020369	A	T	ENST00000341514	ENSG00000165240	ATP7A
chrX	78020378	G	T	ENST00000341514	ENSG00000165240	ATP7A
chrX	78020381	G	T	ENST00000341514	ENSG00000165240	ATP7A
chrX	78020387	C	T	ENST00000341514	ENSG00000165240	ATP7A
chrX	78020394	C	A	ENST00000341514	ENSG00000165240	ATP7A
chrX	78020394	C	G	ENST00000341514	ENSG00000165240	ATP7A
chrX	78020396	A	T	ENST00000341514	ENSG00000165240	ATP7A
chrX	78020399	G	A	ENST00000341514	ENSG00000165240	ATP7A	TRUE	FALSE
chrX	78020399	G	C	ENST00000341514	ENSG00000165240	ATP7A	TRUE	FALSE
chrX	78020399	G	T	ENST00000341514	ENSG00000165240	ATP7A	TRUE	FALSE
chrX	78020400	T	A	ENST00000341514	ENSG00000165240	ATP7A	TRUE	FALSE
chrX	78020400	T	C	ENST00000341514	ENSG00000165240	ATP7A	TRUE	FALSE
chrX	78020400	T	G	ENST00000341514	ENSG00000165240	ATP7A	TRUE	FALSE
chrX	78020943	A	C	ENST00000341514	ENSG00000165240	ATP7A	TRUE	FALSE
chrX	78020943	A	G	ENST00000341514	ENSG00000165240	ATP7A	TRUE	FALSE
chrX	78020943	A	T	ENST00000341514	ENSG00000165240	ATP7A	TRUE	FALSE
chrX	78020944	G	A	ENST00000341514	ENSG00000165240	ATP7A	TRUE	FALSE
chrX	78020944	G	C	ENST00000341514	ENSG00000165240	ATP7A	TRUE	FALSE
chrX	78020944	G	T	ENST00000341514	ENSG00000165240	ATP7A	TRUE	FALSE
chrX	78020954	C	T	ENST00000341514	ENSG00000165240	ATP7A
chrX	78020957	C	T	ENST00000341514	ENSG00000165240	ATP7A
chrX	78020969	A	T	ENST00000341514	ENSG00000165240	ATP7A
chrX	78020983	T	A	ENST00000341514	ENSG00000165240	ATP7A
chrX	78020983	T	G	ENST00000341514	ENSG00000165240	ATP7A
chrX	78021024	T	A	ENST00000341514	ENSG00000165240	ATP7A
chrX	78021030	G	A	ENST00000341514	ENSG00000165240	ATP7A
chrX	78021031	G	A	ENST00000341514	ENSG00000165240	ATP7A
chrX	78021041	G	T	ENST00000341514	ENSG00000165240	ATP7A
chrX	78021056	G	T	ENST00000341514	ENSG00000165240	ATP7A
chrX	78021065	G	T	ENST00000341514	ENSG00000165240	ATP7A
chrX	78021073	C	A	ENST00000341514	ENSG00000165240	ATP7A
chrX	78021073	C	G	ENST00000341514	ENSG00000165240	ATP7A
chrX	78021080	G	A	ENST00000341514	ENSG00000165240	ATP7A	TRUE	FALSE
chrX	78021080	G	C	ENST00000341514	ENSG00000165240	ATP7A	TRUE	FALSE
chrX	78021080	G	T	ENST00000341514	ENSG00000165240	ATP7A	TRUE	FALSE
chrX	78021081	T	A	ENST00000341514	ENSG00000165240	ATP7A	TRUE	FALSE
chrX	78021081	T	C	ENST00000341514	ENSG00000165240	ATP7A	TRUE	FALSE
chrX	78021081	T	G	ENST00000341514	ENSG00000165240	ATP7A	TRUE	FALSE
chrX	78029248	A	C	ENST00000341514	ENSG00000165240	ATP7A	TRUE	FALSE
chrX	78029248	A	G	ENST00000341514	ENSG00000165240	ATP7A	TRUE	FALSE
chrX	78029248	A	T	ENST00000341514	ENSG00000165240	ATP7A	TRUE	FALSE
chrX	78029249	G	A	ENST00000341514	ENSG00000165240	ATP7A	TRUE	FALSE
chrX	78029249	G	C	ENST00000341514	ENSG00000165240	ATP7A	TRUE	FALSE
chrX	78029249	G	T	ENST00000341514	ENSG00000165240	ATP7A	TRUE	FALSE
chrX	78029255	C	A	ENST00000341514	ENSG00000165240	ATP7A
chrX	78029255	C	G	ENST00000341514	ENSG00000165240	ATP7A
chrX	78029259	A	T	ENST00000341514	ENSG00000165240	ATP7A
chrX	78029271	C	T	ENST00000341514	ENSG00000165240	ATP7A
chrX	78029277	G	T	ENST00000341514	ENSG00000165240	ATP7A
chrX	78029289	C	T	ENST00000341514	ENSG00000165240	ATP7A
chrX	78029301	C	T	ENST00000341514	ENSG00000165240	ATP7A
chrX	78029324	T	A	ENST00000341514	ENSG00000165240	ATP7A
chrX	78029333	T	A	ENST00000341514	ENSG00000165240	ATP7A
chrX	78029339	T	A	ENST00000341514	ENSG00000165240	ATP7A
chrX	78029341	C	A	ENST00000341514	ENSG00000165240	ATP7A
chrX	78029341	C	G	ENST00000341514	ENSG00000165240	ATP7A
chrX	78029346	G	T	ENST00000341514	ENSG00000165240	ATP7A
chrX	78029382	G	T	ENST00000341514	ENSG00000165240	ATP7A
chrX	78029394	C	T	ENST00000341514	ENSG00000165240	ATP7A
chrX	78029412	A	T	ENST00000341514	ENSG00000165240	ATP7A
chrX	78029418	G	T	ENST00000341514	ENSG00000165240	ATP7A
chrX	78029421	G	T	ENST00000341514	ENSG00000165240	ATP7A
chrX	78029428	T	A	ENST00000341514	ENSG00000165240	ATP7A
chrX	78029430	G	T	ENST00000341514	ENSG00000165240	ATP7A
chrX	78029442	A	T	ENST00000341514	ENSG00000165240	ATP7A
chrX	78029445	G	A	ENST00000341514	ENSG00000165240	ATP7A	TRUE	FALSE
chrX	78029445	G	C	ENST00000341514	ENSG00000165240	ATP7A	TRUE	FALSE
chrX	78029445	G	T	ENST00000341514	ENSG00000165240	ATP7A	TRUE	FALSE
chrX	78029446	T	A	ENST00000341514	ENSG00000165240	ATP7A	TRUE	FALSE
chrX	78029446	T	C	ENST00000341514	ENSG00000165240	ATP7A	TRUE	FALSE
chrX	78029446	T	G	ENST00000341514	ENSG00000165240	ATP7A	TRUE	FALSE
chrX	78031398	A	C	ENST00000341514	ENSG00000165240	ATP7A	TRUE	FALSE
chrX	78031398	A	G	ENST00000341514	ENSG00000165240	ATP7A	TRUE	FALSE
chrX	78031398	A	T	ENST00000341514	ENSG00000165240	ATP7A	TRUE	TRUE
chrX	78031399	G	A	ENST00000341514	ENSG00000165240	ATP7A	TRUE	FALSE
chrX	78031399	G	C	ENST00000341514	ENSG00000165240	ATP7A	TRUE	TRUE
chrX	78031399	G	T	ENST00000341514	ENSG00000165240	ATP7A	TRUE	TRUE
chrX	78031403	A	T	ENST00000341514	ENSG00000165240	ATP7A
chrX	78031421	A	T	ENST00000341514	ENSG00000165240	ATP7A
chrX	78031427	G	T	ENST00000341514	ENSG00000165240	ATP7A
chrX	78031442	G	T	ENST00000341514	ENSG00000165240	ATP7A
chrX	78031460	C	T	ENST00000341514	ENSG00000165240	ATP7A
chrX	78031466	A	T	ENST00000341514	ENSG00000165240	ATP7A
chrX	78031478	G	T	ENST00000341514	ENSG00000165240	ATP7A
chrX	78031487	A	T	ENST00000341514	ENSG00000165240	ATP7A
chrX	78031494	C	A	ENST00000341514	ENSG00000165240	ATP7A
chrX	78031494	C	G	ENST00000341514	ENSG00000165240	ATP7A
chrX	78031502	A	T	ENST00000341514	ENSG00000165240	ATP7A
chrX	78031509	T	A	ENST00000341514	ENSG00000165240	ATP7A
chrX	78031520	G	T	ENST00000341514	ENSG00000165240	ATP7A
chrX	78031529	G	T	ENST00000341514	ENSG00000165240	ATP7A
chrX	78031541	G	T	ENST00000341514	ENSG00000165240	ATP7A
chrX	78031553	G	T	ENST00000341514	ENSG00000165240	ATP7A
chrX	78031568	A	T	ENST00000341514	ENSG00000165240	ATP7A
chrX	78031573	T	A	ENST00000341514	ENSG00000165240	ATP7A
chrX	78031573	T	G	ENST00000341514	ENSG00000165240	ATP7A
chrX	78031576	C	A	ENST00000341514	ENSG00000165240	ATP7A
chrX	78031577	A	T	ENST00000341514	ENSG00000165240	ATP7A
chrX	78031580	C	T	ENST00000341514	ENSG00000165240	ATP7A
chrX	78031583	G	A	ENST00000341514	ENSG00000165240	ATP7A	TRUE	FALSE
chrX	78031583	G	C	ENST00000341514	ENSG00000165240	ATP7A	TRUE	FALSE
chrX	78031583	G	T	ENST00000341514	ENSG00000165240	ATP7A	TRUE	FALSE
chrX	78031584	T	A	ENST00000341514	ENSG00000165240	ATP7A	TRUE	FALSE
chrX	78031584	T	C	ENST00000341514	ENSG00000165240	ATP7A	TRUE	FALSE
chrX	78031584	T	G	ENST00000341514	ENSG00000165240	ATP7A	TRUE	FALSE
chrX	78033603	A	C	ENST00000341514	ENSG00000165240	ATP7A	TRUE	FALSE
chrX	78033603	A	G	ENST00000341514	ENSG00000165240	ATP7A	TRUE	FALSE
chrX	78033603	A	T	ENST00000341514	ENSG00000165240	ATP7A	TRUE	FALSE
chrX	78033604	G	A	ENST00000341514	ENSG00000165240	ATP7A	TRUE	FALSE
chrX	78033604	G	C	ENST00000341514	ENSG00000165240	ATP7A	TRUE	FALSE
chrX	78033604	G	T	ENST00000341514	ENSG00000165240	ATP7A	TRUE	FALSE
chrX	78033605	G	T	ENST00000341514	ENSG00000165240	ATP7A
chrX	78033617	G	T	ENST00000341514	ENSG00000165240	ATP7A
chrX	78033624	T	A	ENST00000341514	ENSG00000165240	ATP7A
chrX	78033634	C	A	ENST00000341514	ENSG00000165240	ATP7A
chrX	78033644	C	T	ENST00000341514	ENSG00000165240	ATP7A
chrX	78033661	T	A	ENST00000341514	ENSG00000165240	ATP7A
chrX	78033673	T	A	ENST00000341514	ENSG00000165240	ATP7A
chrX	78033674	A	T	ENST00000341514	ENSG00000165240	ATP7A
chrX	78033689	G	T	ENST00000341514	ENSG00000165240	ATP7A
chrX	78033696	T	A	ENST00000341514	ENSG00000165240	ATP7A
chrX	78033704	A	T	ENST00000341514	ENSG00000165240	ATP7A
chrX	78033714	G	A	ENST00000341514	ENSG00000165240	ATP7A
chrX	78033715	G	A	ENST00000341514	ENSG00000165240	ATP7A
chrX	78033722	G	T	ENST00000341514	ENSG00000165240	ATP7A
chrX	78033737	A	T	ENST00000341514	ENSG00000165240	ATP7A
chrX	78033755	C	T	ENST00000341514	ENSG00000165240	ATP7A
chrX	78033773	G	T	ENST00000341514	ENSG00000165240	ATP7A
chrX	78033776	C	T	ENST00000341514	ENSG00000165240	ATP7A
chrX	78033780	C	A	ENST00000341514	ENSG00000165240	ATP7A
chrX	78033780	C	G	ENST00000341514	ENSG00000165240	ATP7A
chrX	78033783	C	A	ENST00000341514	ENSG00000165240	ATP7A
chrX	78033783	C	G	ENST00000341514	ENSG00000165240	ATP7A
chrX	78033789	C	A	ENST00000341514	ENSG00000165240	ATP7A
chrX	78033812	C	T	ENST00000341514	ENSG00000165240	ATP7A
chrX	78033819	C	A	ENST00000341514	ENSG00000165240	ATP7A
chrX	78033819	C	G	ENST00000341514	ENSG00000165240	ATP7A
chrX	78033822	G	A	ENST00000341514	ENSG00000165240	ATP7A	TRUE	FALSE
chrX	78033822	G	C	ENST00000341514	ENSG00000165240	ATP7A	TRUE	FALSE
chrX	78033822	G	T	ENST00000341514	ENSG00000165240	ATP7A	TRUE	FALSE
chrX	78033823	T	A	ENST00000341514	ENSG00000165240	ATP7A	TRUE	FALSE
chrX	78033823	T	C	ENST00000341514	ENSG00000165240	ATP7A	TRUE	FALSE
chrX	78033823	T	G	ENST00000341514	ENSG00000165240	ATP7A	TRUE	FALSE
chrX	78038834	A	C	ENST00000341514	ENSG00000165240	ATP7A	TRUE	FALSE
chrX	78038834	A	G	ENST00000341514	ENSG00000165240	ATP7A	TRUE	FALSE
chrX	78038834	A	T	ENST00000341514	ENSG00000165240	ATP7A	TRUE	FALSE
chrX	78038835	G	A	ENST00000341514	ENSG00000165240	ATP7A	TRUE	FALSE
chrX	78038835	G	C	ENST00000341514	ENSG00000165240	ATP7A	TRUE	FALSE
chrX	78038835	G	T	ENST00000341514	ENSG00000165240	ATP7A	TRUE	FALSE
chrX	78038850	C	T	ENST00000341514	ENSG00000165240	ATP7A
chrX	78038853	C	T	ENST00000341514	ENSG00000165240	ATP7A
chrX	78038858	T	A	ENST00000341514	ENSG00000165240	ATP7A
chrX	78038858	T	G	ENST00000341514	ENSG00000165240	ATP7A
chrX	78038859	A	T	ENST00000341514	ENSG00000165240	ATP7A
chrX	78038880	G	T	ENST00000341514	ENSG00000165240	ATP7A
chrX	78038884	G	A	ENST00000341514	ENSG00000165240	ATP7A
chrX	78038885	G	A	ENST00000341514	ENSG00000165240	ATP7A
chrX	78038892	A	T	ENST00000341514	ENSG00000165240	ATP7A
chrX	78038937	G	T	ENST00000341514	ENSG00000165240	ATP7A
chrX	78038943	G	T	ENST00000341514	ENSG00000165240	ATP7A
chrX	78038946	A	T	ENST00000341514	ENSG00000165240	ATP7A
chrX	78038949	A	T	ENST00000341514	ENSG00000165240	ATP7A
chrX	78038968	T	A	ENST00000341514	ENSG00000165240	ATP7A
chrX	78038968	T	G	ENST00000341514	ENSG00000165240	ATP7A
chrX	78038983	G	A	ENST00000341514	ENSG00000165240	ATP7A	TRUE	FALSE
chrX	78038983	G	C	ENST00000341514	ENSG00000165240	ATP7A	TRUE	FALSE
chrX	78038983	G	T	ENST00000341514	ENSG00000165240	ATP7A	TRUE	FALSE
chrX	78038984	T	A	ENST00000341514	ENSG00000165240	ATP7A	TRUE	FALSE
chrX	78038984	T	C	ENST00000341514	ENSG00000165240	ATP7A	TRUE	FALSE
chrX	78038984	T	G	ENST00000341514	ENSG00000165240	ATP7A	TRUE	FALSE
chrX	78040589	A	C	ENST00000341514	ENSG00000165240	ATP7A	TRUE	FALSE
chrX	78040589	A	G	ENST00000341514	ENSG00000165240	ATP7A	TRUE	FALSE
chrX	78040589	A	T	ENST00000341514	ENSG00000165240	ATP7A	TRUE	FALSE
chrX	78040590	G	A	ENST00000341514	ENSG00000165240	ATP7A	TRUE	FALSE
chrX	78040590	G	C	ENST00000341514	ENSG00000165240	ATP7A	TRUE	FALSE
chrX	78040590	G	T	ENST00000341514	ENSG00000165240	ATP7A	TRUE	FALSE
chrX	78040593	G	T	ENST00000341514	ENSG00000165240	ATP7A
chrX	78040601	T	A	ENST00000341514	ENSG00000165240	ATP7A
chrX	78040606	T	A	ENST00000341514	ENSG00000165240	ATP7A
chrX	78040629	A	T	ENST00000341514	ENSG00000165240	ATP7A
chrX	78040635	G	T	ENST00000341514	ENSG00000165240	ATP7A
chrX	78040641	G	T	ENST00000341514	ENSG00000165240	ATP7A
chrX	78040662	A	T	ENST00000341514	ENSG00000165240	ATP7A
chrX	78040675	T	A	ENST00000341514	ENSG00000165240	ATP7A
chrX	78040675	T	G	ENST00000341514	ENSG00000165240	ATP7A
chrX	78040677	G	T	ENST00000341514	ENSG00000165240	ATP7A
chrX	78040695	G	T	ENST00000341514	ENSG00000165240	ATP7A
chrX	78040707	A	T	ENST00000341514	ENSG00000165240	ATP7A
chrX	78040716	A	T	ENST00000341514	ENSG00000165240	ATP7A
chrX	78040731	C	T	ENST00000341514	ENSG00000165240	ATP7A
chrX	78040734	G	A	ENST00000341514	ENSG00000165240	ATP7A	TRUE	FALSE
chrX	78040734	G	C	ENST00000341514	ENSG00000165240	ATP7A	TRUE	FALSE
chrX	78040734	G	T	ENST00000341514	ENSG00000165240	ATP7A	TRUE	FALSE
chrX	78040735	T	A	ENST00000341514	ENSG00000165240	ATP7A	TRUE	FALSE
chrX	78040735	T	C	ENST00000341514	ENSG00000165240	ATP7A	TRUE	FALSE
chrX	78040735	T	G	ENST00000341514	ENSG00000165240	ATP7A	TRUE	FALSE
chrX	78042583	A	C	ENST00000341514	ENSG00000165240	ATP7A	TRUE	FALSE
chrX	78042583	A	G	ENST00000341514	ENSG00000165240	ATP7A	TRUE	FALSE
chrX	78042583	A	T	ENST00000341514	ENSG00000165240	ATP7A	TRUE	FALSE
chrX	78042584	G	A	ENST00000341514	ENSG00000165240	ATP7A	TRUE	FALSE
chrX	78042584	G	C	ENST00000341514	ENSG00000165240	ATP7A	TRUE	FALSE
chrX	78042584	G	T	ENST00000341514	ENSG00000165240	ATP7A	TRUE	FALSE
chrX	78042597	A	T	ENST00000341514	ENSG00000165240	ATP7A
chrX	78042609	G	T	ENST00000341514	ENSG00000165240	ATP7A
chrX	78042627	A	T	ENST00000341514	ENSG00000165240	ATP7A
chrX	78042636	A	T	ENST00000341514	ENSG00000165240	ATP7A
chrX	78042642	A	T	ENST00000341514	ENSG00000165240	ATP7A
chrX	78042645	C	T	ENST00000341514	ENSG00000165240	ATP7A
chrX	78042651	C	T	ENST00000341514	ENSG00000165240	ATP7A
chrX	78042654	G	T	ENST00000341514	ENSG00000165240	ATP7A
chrX	78042657	G	T	ENST00000341514	ENSG00000165240	ATP7A
chrX	78042663	A	T	ENST00000341514	ENSG00000165240	ATP7A
chrX	78042681	G	T	ENST00000341514	ENSG00000165240	ATP7A
chrX	78042687	G	T	ENST00000341514	ENSG00000165240	ATP7A
chrX	78042726	G	T	ENST00000341514	ENSG00000165240	ATP7A
chrX	78042762	G	T	ENST00000341514	ENSG00000165240	ATP7A
chrX	78042781	T	A	ENST00000341514	ENSG00000165240	ATP7A
chrX	78042789	G	A	ENST00000341514	ENSG00000165240	ATP7A	TRUE	FALSE
chrX	78042789	G	C	ENST00000341514	ENSG00000165240	ATP7A	TRUE	FALSE
chrX	78042789	G	T	ENST00000341514	ENSG00000165240	ATP7A	TRUE	FALSE
chrX	78042790	T	A	ENST00000341514	ENSG00000165240	ATP7A	TRUE	FALSE
chrX	78042790	T	C	ENST00000341514	ENSG00000165240	ATP7A	TRUE	FALSE
chrX	78042790	T	G	ENST00000341514	ENSG00000165240	ATP7A	TRUE	FALSE
chrX	78043315	A	C	ENST00000341514	ENSG00000165240	ATP7A	TRUE	FALSE
chrX	78043315	A	G	ENST00000341514	ENSG00000165240	ATP7A	TRUE	FALSE
chrX	78043315	A	T	ENST00000341514	ENSG00000165240	ATP7A	TRUE	FALSE
chrX	78043316	G	A	ENST00000341514	ENSG00000165240	ATP7A	TRUE	FALSE
chrX	78043316	G	C	ENST00000341514	ENSG00000165240	ATP7A	TRUE	FALSE
chrX	78043316	G	T	ENST00000341514	ENSG00000165240	ATP7A	TRUE	FALSE
chrX	78043351	T	A	ENST00000341514	ENSG00000165240	ATP7A
chrX	78043351	T	G	ENST00000341514	ENSG00000165240	ATP7A
chrX	78043354	C	A	ENST00000341514	ENSG00000165240	ATP7A
chrX	78043354	C	G	ENST00000341514	ENSG00000165240	ATP7A
chrX	78043356	A	T	ENST00000341514	ENSG00000165240	ATP7A
chrX	78043359	A	T	ENST00000341514	ENSG00000165240	ATP7A
chrX	78043368	A	T	ENST00000341514	ENSG00000165240	ATP7A
chrX	78043406	T	A	ENST00000341514	ENSG00000165240	ATP7A
chrX	78043406	T	G	ENST00000341514	ENSG00000165240	ATP7A
chrX	78043416	G	T	ENST00000341514	ENSG00000165240	ATP7A
chrX	78043434	G	T	ENST00000341514	ENSG00000165240	ATP7A
chrX	78043435	G	A	ENST00000341514	ENSG00000165240	ATP7A	TRUE	FALSE
chrX	78043435	G	C	ENST00000341514	ENSG00000165240	ATP7A	TRUE	FALSE
chrX	78043435	G	T	ENST00000341514	ENSG00000165240	ATP7A	TRUE	FALSE
chrX	78043436	T	A	ENST00000341514	ENSG00000165240	ATP7A	TRUE	FALSE
chrX	78043436	T	C	ENST00000341514	ENSG00000165240	ATP7A	TRUE	FALSE
chrX	78043436	T	G	ENST00000341514	ENSG00000165240	ATP7A	TRUE	FALSE
chrX	78045468	A	C	ENST00000341514	ENSG00000165240	ATP7A	FALSE	FALSE
chrX	78045468	A	G	ENST00000341514	ENSG00000165240	ATP7A	FALSE	FALSE
chrX	78045468	A	T	ENST00000341514	ENSG00000165240	ATP7A	FALSE	FALSE
chrX	78045469	G	A	ENST00000341514	ENSG00000165240	ATP7A	FALSE	FALSE
chrX	78045469	G	C	ENST00000341514	ENSG00000165240	ATP7A	FALSE	FALSE
chrX	78045469	G	T	ENST00000341514	ENSG00000165240	ATP7A	FALSE	FALSE
chrX	78045491	T	A	ENST00000341514	ENSG00000165240	ATP7A
chrX	78045497	T	A	ENST00000341514	ENSG00000165240	ATP7A
chrX	78045499	C	T	ENST00000341514	ENSG00000165240	ATP7A
chrX	78045506	G	A	ENST00000341514	ENSG00000165240	ATP7A
chrX	78045507	G	A	ENST00000341514	ENSG00000165240	ATP7A
chrX	78045511	G	T	ENST00000341514	ENSG00000165240	ATP7A
chrX	78045533	C	A	ENST00000341514	ENSG00000165240	ATP7A
chrX	78045533	C	G	ENST00000341514	ENSG00000165240	ATP7A
chrX	78045568	A	T	ENST00000341514	ENSG00000165240	ATP7A
chrX	78045573	G	A	ENST00000341514	ENSG00000165240	ATP7A	TRUE	FALSE
chrX	78045573	G	C	ENST00000341514	ENSG00000165240	ATP7A	TRUE	FALSE
chrX	78045573	G	T	ENST00000341514	ENSG00000165240	ATP7A	TRUE	FALSE
chrX	78045574	T	A	ENST00000341514	ENSG00000165240	ATP7A	TRUE	FALSE
chrX	78045574	T	C	ENST00000341514	ENSG00000165240	ATP7A	TRUE	FALSE
chrX	78045574	T	G	ENST00000341514	ENSG00000165240	ATP7A	TRUE	FALSE
chrX	78046292	A	C	ENST00000341514	ENSG00000165240	ATP7A	TRUE	FALSE
chrX	78046292	A	G	ENST00000341514	ENSG00000165240	ATP7A	TRUE	FALSE
chrX	78046292	A	T	ENST00000341514	ENSG00000165240	ATP7A	TRUE	FALSE
chrX	78046293	G	A	ENST00000341514	ENSG00000165240	ATP7A	TRUE	FALSE
chrX	78046293	G	C	ENST00000341514	ENSG00000165240	ATP7A	TRUE	FALSE
chrX	78046293	G	T	ENST00000341514	ENSG00000165240	ATP7A	TRUE	FALSE
chrX	78046297	C	A	ENST00000341514	ENSG00000165240	ATP7A
chrX	78046297	C	G	ENST00000341514	ENSG00000165240	ATP7A
chrX	78046301	A	T	ENST00000341514	ENSG00000165240	ATP7A
chrX	78046312	C	A	ENST00000341514	ENSG00000165240	ATP7A
chrX	78046312	C	G	ENST00000341514	ENSG00000165240	ATP7A
chrX	78046313	G	T	ENST00000341514	ENSG00000165240	ATP7A
chrX	78046321	T	A	ENST00000341514	ENSG00000165240	ATP7A
chrX	78046321	T	G	ENST00000341514	ENSG00000165240	ATP7A
chrX	78046322	G	T	ENST00000341514	ENSG00000165240	ATP7A
chrX	78046340	C	T	ENST00000341514	ENSG00000165240	ATP7A
chrX	78046346	G	T	ENST00000341514	ENSG00000165240	ATP7A
chrX	78046349	C	T	ENST00000341514	ENSG00000165240	ATP7A
chrX	78046352	A	T	ENST00000341514	ENSG00000165240	ATP7A
chrX	78046362	C	A	ENST00000341514	ENSG00000165240	ATP7A
chrX	78046362	C	G	ENST00000341514	ENSG00000165240	ATP7A
chrX	78046364	G	T	ENST00000341514	ENSG00000165240	ATP7A
chrX	78046382	G	T	ENST00000341514	ENSG00000165240	ATP7A
chrX	78046398	C	A	ENST00000341514	ENSG00000165240	ATP7A
chrX	78046398	C	G	ENST00000341514	ENSG00000165240	ATP7A
chrX	78046412	A	T	ENST00000341514	ENSG00000165240	ATP7A
chrX	78046422	T	A	ENST00000341514	ENSG00000165240	ATP7A
chrX	78046444	T	A	ENST00000341514	ENSG00000165240	ATP7A
chrX	78046444	T	G	ENST00000341514	ENSG00000165240	ATP7A
chrX	78046448	A	T	ENST00000341514	ENSG00000165240	ATP7A
chrX	78046464	C	A	ENST00000341514	ENSG00000165240	ATP7A
chrX	78046464	C	G	ENST00000341514	ENSG00000165240	ATP7A
chrX	78046478	A	T	ENST00000341514	ENSG00000165240	ATP7A
chrX	78046508	G	T	ENST00000341514	ENSG00000165240	ATP7A
chrX	78046517	A	T	ENST00000341514	ENSG00000165240	ATP7A
chrX	78046524	C	A	ENST00000341514	ENSG00000165240	ATP7A
chrX	78046524	C	G	ENST00000341514	ENSG00000165240	ATP7A
chrX	78046535	G	T	ENST00000341514	ENSG00000165240	ATP7A
chrX	78046547	G	T	ENST00000341514	ENSG00000165240	ATP7A
chrX	78046566	T	A	ENST00000341514	ENSG00000165240	ATP7A
chrX	78046566	T	G	ENST00000341514	ENSG00000165240	ATP7A
chrX	78104345	C	A	ENST00000373316	ENSG00000102144	PGK1	FALSE	FALSE
chrX	78104356	A	T	ENST00000373316	ENSG00000102144	PGK1	FALSE	FALSE
chrX	78104371	A	T	ENST00000373316	ENSG00000102144	PGK1	FALSE	FALSE
chrX	78104383	A	T	ENST00000373316	ENSG00000102144	PGK1	FALSE	FALSE
chrX	78104389	A	T	ENST00000373316	ENSG00000102144	PGK1	FALSE	FALSE
chrX	78104404	A	T	ENST00000373316	ENSG00000102144	PGK1		FALSE
chrX	78104406	G	A	ENST00000373316	ENSG00000102144	PGK1	TRUE	FALSE
chrX	78104406	G	C	ENST00000373316	ENSG00000102144	PGK1	TRUE	FALSE
chrX	78104406	G	T	ENST00000373316	ENSG00000102144	PGK1	TRUE	FALSE
chrX	78104407	T	A	ENST00000373316	ENSG00000102144	PGK1	TRUE	FALSE
chrX	78104407	T	C	ENST00000373316	ENSG00000102144	PGK1	TRUE	FALSE
chrX	78104407	T	G	ENST00000373316	ENSG00000102144	PGK1	TRUE	FALSE
chrX	78109865	A	C	ENST00000373316	ENSG00000102144	PGK1	TRUE	FALSE
chrX	78109865	A	G	ENST00000373316	ENSG00000102144	PGK1	TRUE	FALSE
chrX	78109865	A	T	ENST00000373316	ENSG00000102144	PGK1	TRUE	FALSE
chrX	78109866	G	A	ENST00000373316	ENSG00000102144	PGK1	TRUE	FALSE
chrX	78109866	G	C	ENST00000373316	ENSG00000102144	PGK1	TRUE	FALSE
chrX	78109866	G	T	ENST00000373316	ENSG00000102144	PGK1	TRUE	FALSE
chrX	78109889	A	T	ENST00000373316	ENSG00000102144	PGK1
chrX	78109898	C	T	ENST00000373316	ENSG00000102144	PGK1
chrX	78109913	C	T	ENST00000373316	ENSG00000102144	PGK1
chrX	78109918	G	A	ENST00000373316	ENSG00000102144	PGK1	TRUE	FALSE
chrX	78109918	G	C	ENST00000373316	ENSG00000102144	PGK1	TRUE	FALSE
chrX	78109918	G	T	ENST00000373316	ENSG00000102144	PGK1	TRUE	FALSE
chrX	78109919	T	A	ENST00000373316	ENSG00000102144	PGK1	TRUE	FALSE
chrX	78109919	T	C	ENST00000373316	ENSG00000102144	PGK1	FALSE	FALSE
chrX	78109919	T	G	ENST00000373316	ENSG00000102144	PGK1	TRUE	FALSE
chrX	78113742	A	C	ENST00000373316	ENSG00000102144	PGK1	TRUE	FALSE
chrX	78113742	A	G	ENST00000373316	ENSG00000102144	PGK1	TRUE	FALSE
chrX	78113742	A	T	ENST00000373316	ENSG00000102144	PGK1	TRUE	FALSE
chrX	78113743	G	A	ENST00000373316	ENSG00000102144	PGK1	TRUE	FALSE
chrX	78113743	G	C	ENST00000373316	ENSG00000102144	PGK1	TRUE	FALSE
chrX	78113743	G	T	ENST00000373316	ENSG00000102144	PGK1	TRUE	FALSE
chrX	78113748	A	T	ENST00000373316	ENSG00000102144	PGK1
chrX	78113769	A	T	ENST00000373316	ENSG00000102144	PGK1
chrX	78113777	C	A	ENST00000373316	ENSG00000102144	PGK1
chrX	78113779	T	A	ENST00000373316	ENSG00000102144	PGK1
chrX	78113787	G	T	ENST00000373316	ENSG00000102144	PGK1
chrX	78113793	A	T	ENST00000373316	ENSG00000102144	PGK1
chrX	78113797	C	A	ENST00000373316	ENSG00000102144	PGK1
chrX	78113850	A	T	ENST00000373316	ENSG00000102144	PGK1
chrX	78113855	C	A	ENST00000373316	ENSG00000102144	PGK1
chrX	78113855	C	G	ENST00000373316	ENSG00000102144	PGK1
chrX	78113860	T	A	ENST00000373316	ENSG00000102144	PGK1
chrX	78113860	T	G	ENST00000373316	ENSG00000102144	PGK1
chrX	78113862	G	T	ENST00000373316	ENSG00000102144	PGK1
chrX	78113877	G	T	ENST00000373316	ENSG00000102144	PGK1
chrX	78113883	A	T	ENST00000373316	ENSG00000102144	PGK1
chrX	78113898	A	T	ENST00000373316	ENSG00000102144	PGK1
chrX	78113900	G	A	ENST00000373316	ENSG00000102144	PGK1	TRUE	FALSE
chrX	78113900	G	C	ENST00000373316	ENSG00000102144	PGK1	TRUE	FALSE
chrX	78113900	G	T	ENST00000373316	ENSG00000102144	PGK1	TRUE	FALSE
chrX	78113901	T	A	ENST00000373316	ENSG00000102144	PGK1	TRUE	FALSE
chrX	78113901	T	C	ENST00000373316	ENSG00000102144	PGK1	TRUE	FALSE
chrX	78113901	T	G	ENST00000373316	ENSG00000102144	PGK1	TRUE	FALSE
chrX	78114014	A	C	ENST00000373316	ENSG00000102144	PGK1	TRUE	FALSE
chrX	78114014	A	G	ENST00000373316	ENSG00000102144	PGK1	TRUE	FALSE
chrX	78114014	A	T	ENST00000373316	ENSG00000102144	PGK1	TRUE	FALSE
chrX	78114015	G	A	ENST00000373316	ENSG00000102144	PGK1	TRUE	FALSE
chrX	78114015	G	C	ENST00000373316	ENSG00000102144	PGK1	TRUE	FALSE
chrX	78114015	G	T	ENST00000373316	ENSG00000102144	PGK1	TRUE	FALSE
chrX	78114030	T	A	ENST00000373316	ENSG00000102144	PGK1
chrX	78114032	A	T	ENST00000373316	ENSG00000102144	PGK1
chrX	78114040	T	A	ENST00000373316	ENSG00000102144	PGK1
chrX	78114050	G	T	ENST00000373316	ENSG00000102144	PGK1
chrX	78114056	G	T	ENST00000373316	ENSG00000102144	PGK1
chrX	78114059	A	T	ENST00000373316	ENSG00000102144	PGK1
chrX	78114067	T	A	ENST00000373316	ENSG00000102144	PGK1
chrX	78114101	G	T	ENST00000373316	ENSG00000102144	PGK1
chrX	78114122	G	T	ENST00000373316	ENSG00000102144	PGK1
chrX	78114125	G	T	ENST00000373316	ENSG00000102144	PGK1
chrX	78114128	G	T	ENST00000373316	ENSG00000102144	PGK1
chrX	78114134	A	T	ENST00000373316	ENSG00000102144	PGK1
chrX	78114137	G	T	ENST00000373316	ENSG00000102144	PGK1
chrX	78114140	A	T	ENST00000373316	ENSG00000102144	PGK1
chrX	78114158	A	T	ENST00000373316	ENSG00000102144	PGK1
chrX	78114161	G	A	ENST00000373316	ENSG00000102144	PGK1	TRUE	FALSE
chrX	78114161	G	C	ENST00000373316	ENSG00000102144	PGK1	TRUE	FALSE
chrX	78114161	G	T	ENST00000373316	ENSG00000102144	PGK1	TRUE	FALSE
chrX	78114162	T	A	ENST00000373316	ENSG00000102144	PGK1	TRUE	FALSE
chrX	78114162	T	C	ENST00000373316	ENSG00000102144	PGK1	FALSE	FALSE
chrX	78114162	T	G	ENST00000373316	ENSG00000102144	PGK1	TRUE	FALSE
chrX	78117310	A	C	ENST00000373316	ENSG00000102144	PGK1	TRUE	FALSE
chrX	78117310	A	G	ENST00000373316	ENSG00000102144	PGK1	TRUE	FALSE
chrX	78117310	A	T	ENST00000373316	ENSG00000102144	PGK1	TRUE	FALSE
chrX	78117311	G	A	ENST00000373316	ENSG00000102144	PGK1	TRUE	FALSE
chrX	78117311	G	C	ENST00000373316	ENSG00000102144	PGK1	TRUE	FALSE
chrX	78117311	G	T	ENST00000373316	ENSG00000102144	PGK1	TRUE	FALSE
chrX	78117315	A	T	ENST00000373316	ENSG00000102144	PGK1
chrX	78117321	G	T	ENST00000373316	ENSG00000102144	PGK1
chrX	78117330	A	T	ENST00000373316	ENSG00000102144	PGK1
chrX	78117336	G	T	ENST00000373316	ENSG00000102144	PGK1
chrX	78117345	C	T	ENST00000373316	ENSG00000102144	PGK1
chrX	78117352	C	A	ENST00000373316	ENSG00000102144	PGK1
chrX	78117352	C	G	ENST00000373316	ENSG00000102144	PGK1
chrX	78117360	A	T	ENST00000373316	ENSG00000102144	PGK1
chrX	78117377	T	A	ENST00000373316	ENSG00000102144	PGK1
chrX	78117377	T	G	ENST00000373316	ENSG00000102144	PGK1
chrX	78117405	A	T	ENST00000373316	ENSG00000102144	PGK1
chrX	78117416	G	A	ENST00000373316	ENSG00000102144	PGK1	TRUE	FALSE
chrX	78117416	G	C	ENST00000373316	ENSG00000102144	PGK1	TRUE	FALSE
chrX	78117416	G	T	ENST00000373316	ENSG00000102144	PGK1	TRUE	FALSE
chrX	78117417	T	A	ENST00000373316	ENSG00000102144	PGK1	TRUE	FALSE
chrX	78117417	T	C	ENST00000373316	ENSG00000102144	PGK1	TRUE	FALSE
chrX	78117417	T	G	ENST00000373316	ENSG00000102144	PGK1	TRUE	FALSE
chrX	78118049	A	C	ENST00000373316	ENSG00000102144	PGK1	TRUE	FALSE
chrX	78118049	A	G	ENST00000373316	ENSG00000102144	PGK1	TRUE	FALSE
chrX	78118049	A	T	ENST00000373316	ENSG00000102144	PGK1	TRUE	FALSE
chrX	78118050	G	A	ENST00000373316	ENSG00000102144	PGK1	TRUE	FALSE
chrX	78118050	G	C	ENST00000373316	ENSG00000102144	PGK1	TRUE	FALSE
chrX	78118050	G	T	ENST00000373316	ENSG00000102144	PGK1	TRUE	FALSE
chrX	78118061	G	T	ENST00000373316	ENSG00000102144	PGK1
chrX	78118076	C	T	ENST00000373316	ENSG00000102144	PGK1
chrX	78118079	A	T	ENST00000373316	ENSG00000102144	PGK1
chrX	78118095	T	A	ENST00000373316	ENSG00000102144	PGK1
chrX	78118100	A	T	ENST00000373316	ENSG00000102144	PGK1
chrX	78118103	A	T	ENST00000373316	ENSG00000102144	PGK1
chrX	78118106	G	T	ENST00000373316	ENSG00000102144	PGK1
chrX	78118117	C	A	ENST00000373316	ENSG00000102144	PGK1
chrX	78118117	C	G	ENST00000373316	ENSG00000102144	PGK1
chrX	78118124	A	T	ENST00000373316	ENSG00000102144	PGK1
chrX	78118131	T	A	ENST00000373316	ENSG00000102144	PGK1
chrX	78118133	G	T	ENST00000373316	ENSG00000102144	PGK1
chrX	78118142	G	T	ENST00000373316	ENSG00000102144	PGK1
chrX	78118145	C	T	ENST00000373316	ENSG00000102144	PGK1
chrX	78118169	G	T	ENST00000373316	ENSG00000102144	PGK1
chrX	78118171	G	A	ENST00000373316	ENSG00000102144	PGK1	TRUE	FALSE
chrX	78118171	G	C	ENST00000373316	ENSG00000102144	PGK1	TRUE	FALSE
chrX	78118171	G	T	ENST00000373316	ENSG00000102144	PGK1	TRUE	FALSE
chrX	78118172	T	A	ENST00000373316	ENSG00000102144	PGK1	TRUE	FALSE
chrX	78118172	T	C	ENST00000373316	ENSG00000102144	PGK1	TRUE	FALSE
chrX	78118172	T	G	ENST00000373316	ENSG00000102144	PGK1	TRUE	FALSE
chrX	78122833	A	C	ENST00000373316	ENSG00000102144	PGK1	TRUE	FALSE
chrX	78122833	A	G	ENST00000373316	ENSG00000102144	PGK1	TRUE	FALSE
chrX	78122833	A	T	ENST00000373316	ENSG00000102144	PGK1	TRUE	FALSE
chrX	78122834	G	A	ENST00000373316	ENSG00000102144	PGK1	TRUE	FALSE
chrX	78122834	G	C	ENST00000373316	ENSG00000102144	PGK1	TRUE	FALSE
chrX	78122834	G	T	ENST00000373316	ENSG00000102144	PGK1	TRUE	FALSE
chrX	78122839	A	T	ENST00000373316	ENSG00000102144	PGK1
chrX	78122851	A	T	ENST00000373316	ENSG00000102144	PGK1
chrX	78122857	C	T	ENST00000373316	ENSG00000102144	PGK1
chrX	78122881	A	T	ENST00000373316	ENSG00000102144	PGK1
chrX	78122890	G	T	ENST00000373316	ENSG00000102144	PGK1
chrX	78122908	G	T	ENST00000373316	ENSG00000102144	PGK1
chrX	78122929	A	T	ENST00000373316	ENSG00000102144	PGK1
chrX	78122947	G	T	ENST00000373316	ENSG00000102144	PGK1
chrX	78122950	G	A	ENST00000373316	ENSG00000102144	PGK1	TRUE	FALSE
chrX	78122950	G	C	ENST00000373316	ENSG00000102144	PGK1	TRUE	FALSE
chrX	78122950	G	T	ENST00000373316	ENSG00000102144	PGK1	TRUE	FALSE
chrX	78122951	T	A	ENST00000373316	ENSG00000102144	PGK1	TRUE	FALSE
chrX	78122951	T	C	ENST00000373316	ENSG00000102144	PGK1	TRUE	FALSE
chrX	78122951	T	G	ENST00000373316	ENSG00000102144	PGK1	TRUE	FALSE
chrX	78123193	A	C	ENST00000373316	ENSG00000102144	PGK1	TRUE	FALSE
chrX	78123193	A	G	ENST00000373316	ENSG00000102144	PGK1	TRUE	FALSE
chrX	78123193	A	T	ENST00000373316	ENSG00000102144	PGK1	TRUE	FALSE
chrX	78123194	G	A	ENST00000373316	ENSG00000102144	PGK1	TRUE	FALSE
chrX	78123194	G	C	ENST00000373316	ENSG00000102144	PGK1	TRUE	FALSE
chrX	78123194	G	T	ENST00000373316	ENSG00000102144	PGK1	TRUE	FALSE
chrX	78123216	G	T	ENST00000373316	ENSG00000102144	PGK1
chrX	78123219	G	T	ENST00000373316	ENSG00000102144	PGK1
chrX	78123222	G	T	ENST00000373316	ENSG00000102144	PGK1
chrX	78123228	A	T	ENST00000373316	ENSG00000102144	PGK1
chrX	78123237	A	T	ENST00000373316	ENSG00000102144	PGK1
chrX	78123252	A	T	ENST00000373316	ENSG00000102144	PGK1
chrX	78123258	G	T	ENST00000373316	ENSG00000102144	PGK1
chrX	78123261	A	T	ENST00000373316	ENSG00000102144	PGK1
chrX	78123273	A	T	ENST00000373316	ENSG00000102144	PGK1
chrX	78123283	T	A	ENST00000373316	ENSG00000102144	PGK1
chrX	78123309	A	T	ENST00000373316	ENSG00000102144	PGK1
chrX	78123318	G	T	ENST00000373316	ENSG00000102144	PGK1
chrX	78123327	A	T	ENST00000373316	ENSG00000102144	PGK1
chrX	78123336	C	T	ENST00000373316	ENSG00000102144	PGK1
chrX	78123370	G	A	ENST00000373316	ENSG00000102144	PGK1
chrX	78123371	G	A	ENST00000373316	ENSG00000102144	PGK1
chrX	78123375	G	A	ENST00000373316	ENSG00000102144	PGK1	TRUE	FALSE
chrX	78123375	G	C	ENST00000373316	ENSG00000102144	PGK1	TRUE	FALSE
chrX	78123375	G	T	ENST00000373316	ENSG00000102144	PGK1	TRUE	FALSE
chrX	78123376	T	A	ENST00000373316	ENSG00000102144	PGK1	TRUE	FALSE
chrX	78123376	T	C	ENST00000373316	ENSG00000102144	PGK1	TRUE	FALSE
chrX	78123376	T	G	ENST00000373316	ENSG00000102144	PGK1	TRUE	FALSE
chrX	78124872	A	C	ENST00000373316	ENSG00000102144	PGK1	TRUE	FALSE
chrX	78124872	A	G	ENST00000373316	ENSG00000102144	PGK1	TRUE	FALSE
chrX	78124872	A	T	ENST00000373316	ENSG00000102144	PGK1	TRUE	FALSE
chrX	78124873	G	A	ENST00000373316	ENSG00000102144	PGK1	TRUE	FALSE
chrX	78124873	G	C	ENST00000373316	ENSG00000102144	PGK1	TRUE	FALSE
chrX	78124873	G	T	ENST00000373316	ENSG00000102144	PGK1	TRUE	FALSE
chrX	78124878	T	A	ENST00000373316	ENSG00000102144	PGK1
chrX	78124885	T	A	ENST00000373316	ENSG00000102144	PGK1
chrX	78124892	G	T	ENST00000373316	ENSG00000102144	PGK1
chrX	78124901	A	T	ENST00000373316	ENSG00000102144	PGK1
chrX	78124904	A	T	ENST00000373316	ENSG00000102144	PGK1
chrX	78124909	T	A	ENST00000373316	ENSG00000102144	PGK1
chrX	78124909	T	G	ENST00000373316	ENSG00000102144	PGK1
chrX	78124913	G	T	ENST00000373316	ENSG00000102144	PGK1
chrX	78124931	A	T	ENST00000373316	ENSG00000102144	PGK1
chrX	78124934	C	T	ENST00000373316	ENSG00000102144	PGK1
chrX	78124944	G	A	ENST00000373316	ENSG00000102144	PGK1
chrX	78124945	G	A	ENST00000373316	ENSG00000102144	PGK1
chrX	78124967	G	T	ENST00000373316	ENSG00000102144	PGK1
chrX	78124971	G	A	ENST00000373316	ENSG00000102144	PGK1
chrX	78124972	G	A	ENST00000373316	ENSG00000102144	PGK1
chrX	78124973	G	T	ENST00000373316	ENSG00000102144	PGK1
chrX	78124988	G	T	ENST00000373316	ENSG00000102144	PGK1
chrX	78124994	A	T	ENST00000373316	ENSG00000102144	PGK1
chrX	78125009	G	T	ENST00000373316	ENSG00000102144	PGK1
chrX	78125018	A	T	ENST00000373316	ENSG00000102144	PGK1
chrX	78125038	C	A	ENST00000373316	ENSG00000102144	PGK1
chrX	78125052	G	A	ENST00000373316	ENSG00000102144	PGK1	TRUE	FALSE
chrX	78125052	G	C	ENST00000373316	ENSG00000102144	PGK1	TRUE	FALSE
chrX	78125052	G	T	ENST00000373316	ENSG00000102144	PGK1	TRUE	FALSE
chrX	78125053	T	A	ENST00000373316	ENSG00000102144	PGK1	TRUE	FALSE
chrX	78125053	T	C	ENST00000373316	ENSG00000102144	PGK1	TRUE	FALSE
chrX	78125053	T	G	ENST00000373316	ENSG00000102144	PGK1	TRUE	FALSE
chrX	78125325	A	C	ENST00000373316	ENSG00000102144	PGK1	TRUE	FALSE
chrX	78125325	A	G	ENST00000373316	ENSG00000102144	PGK1	TRUE	FALSE
chrX	78125325	A	T	ENST00000373316	ENSG00000102144	PGK1	TRUE	FALSE
chrX	78125326	G	A	ENST00000373316	ENSG00000102144	PGK1	TRUE	FALSE
chrX	78125326	G	C	ENST00000373316	ENSG00000102144	PGK1	TRUE	FALSE
chrX	78125326	G	T	ENST00000373316	ENSG00000102144	PGK1	TRUE	FALSE
chrX	78125332	G	T	ENST00000373316	ENSG00000102144	PGK1
chrX	78125349	C	A	ENST00000373316	ENSG00000102144	PGK1
chrX	78125352	T	A	ENST00000373316	ENSG00000102144	PGK1
chrX	78125356	A	T	ENST00000373316	ENSG00000102144	PGK1
chrX	78125360	G	A	ENST00000373316	ENSG00000102144	PGK1
chrX	78125361	G	A	ENST00000373316	ENSG00000102144	PGK1
chrX	78125368	G	T	ENST00000373316	ENSG00000102144	PGK1
chrX	78125374	A	T	ENST00000373316	ENSG00000102144	PGK1
chrX	78125411	T	A	ENST00000373316	ENSG00000102144	PGK1
chrX	78125413	G	T	ENST00000373316	ENSG00000102144	PGK1
chrX	78125422	G	T	ENST00000373316	ENSG00000102144	PGK1
chrX	78125426	G	A	ENST00000373316	ENSG00000102144	PGK1	TRUE	FALSE
chrX	78125426	G	C	ENST00000373316	ENSG00000102144	PGK1	TRUE	FALSE
chrX	78125426	G	T	ENST00000373316	ENSG00000102144	PGK1	TRUE	FALSE
chrX	78125427	T	A	ENST00000373316	ENSG00000102144	PGK1	TRUE	FALSE
chrX	78125427	T	C	ENST00000373316	ENSG00000102144	PGK1	TRUE	FALSE
chrX	78125427	T	G	ENST00000373316	ENSG00000102144	PGK1	TRUE	FALSE
chrX	78125788	A	C	ENST00000373316	ENSG00000102144	PGK1	FALSE	FALSE
chrX	78125788	A	G	ENST00000373316	ENSG00000102144	PGK1	FALSE	FALSE
chrX	78125788	A	T	ENST00000373316	ENSG00000102144	PGK1	FALSE	FALSE
chrX	78125789	G	A	ENST00000373316	ENSG00000102144	PGK1	FALSE	FALSE
chrX	78125789	G	C	ENST00000373316	ENSG00000102144	PGK1	FALSE	FALSE
chrX	78125789	G	T	ENST00000373316	ENSG00000102144	PGK1	FALSE	FALSE
chrX	78125792	A	T	ENST00000373316	ENSG00000102144	PGK1
chrX	78131639	C	A	ENST00000341864	ENSG00000187325	TAF9B
chrX	78131645	T	A	ENST00000341864	ENSG00000187325	TAF9B
chrX	78131648	T	A	ENST00000341864	ENSG00000187325	TAF9B
chrX	78131651	T	A	ENST00000341864	ENSG00000187325	TAF9B
chrX	78131666	C	A	ENST00000341864	ENSG00000187325	TAF9B
chrX	78131681	G	A	ENST00000341864	ENSG00000187325	TAF9B
chrX	78131683	G	C	ENST00000341864	ENSG00000187325	TAF9B
chrX	78131683	G	T	ENST00000341864	ENSG00000187325	TAF9B
chrX	78131686	G	T	ENST00000341864	ENSG00000187325	TAF9B
chrX	78131717	T	A	ENST00000341864	ENSG00000187325	TAF9B
chrX	78131731	G	C	ENST00000341864	ENSG00000187325	TAF9B
chrX	78131731	G	T	ENST00000341864	ENSG00000187325	TAF9B
chrX	78131753	G	A	ENST00000341864	ENSG00000187325	TAF9B
chrX	78131774	C	A	ENST00000341864	ENSG00000187325	TAF9B	TRUE	FALSE
chrX	78131774	C	G	ENST00000341864	ENSG00000187325	TAF9B	TRUE	FALSE
chrX	78131774	C	T	ENST00000341864	ENSG00000187325	TAF9B	TRUE	FALSE
chrX	78131775	T	A	ENST00000341864	ENSG00000187325	TAF9B	TRUE	FALSE
chrX	78131775	T	C	ENST00000341864	ENSG00000187325	TAF9B	TRUE	FALSE
chrX	78131775	T	G	ENST00000341864	ENSG00000187325	TAF9B	TRUE	FALSE
chrX	78133336	A	C	ENST00000341864	ENSG00000187325	TAF9B	TRUE	FALSE
chrX	78133336	A	G	ENST00000341864	ENSG00000187325	TAF9B	TRUE	FALSE
chrX	78133336	A	T	ENST00000341864	ENSG00000187325	TAF9B	TRUE	FALSE
chrX	78133337	C	A	ENST00000341864	ENSG00000187325	TAF9B	TRUE	FALSE
chrX	78133337	C	G	ENST00000341864	ENSG00000187325	TAF9B	TRUE	FALSE
chrX	78133337	C	T	ENST00000341864	ENSG00000187325	TAF9B	TRUE	FALSE
chrX	78133344	T	A	ENST00000341864	ENSG00000187325	TAF9B
chrX	78133359	G	A	ENST00000341864	ENSG00000187325	TAF9B
chrX	78133374	G	A	ENST00000341864	ENSG00000187325	TAF9B
chrX	78133386	T	A	ENST00000341864	ENSG00000187325	TAF9B
chrX	78133389	G	A	ENST00000341864	ENSG00000187325	TAF9B
chrX	78133400	G	C	ENST00000341864	ENSG00000187325	TAF9B
chrX	78133400	G	T	ENST00000341864	ENSG00000187325	TAF9B
chrX	78133419	T	A	ENST00000341864	ENSG00000187325	TAF9B
chrX	78133440	G	A	ENST00000341864	ENSG00000187325	TAF9B
chrX	78133449	C	A	ENST00000341864	ENSG00000187325	TAF9B	TRUE	FALSE
chrX	78133449	C	G	ENST00000341864	ENSG00000187325	TAF9B	TRUE	FALSE
chrX	78133449	C	T	ENST00000341864	ENSG00000187325	TAF9B	TRUE	FALSE
chrX	78133450	T	A	ENST00000341864	ENSG00000187325	TAF9B	TRUE	FALSE
chrX	78133450	T	C	ENST00000341864	ENSG00000187325	TAF9B	TRUE	FALSE
chrX	78133450	T	G	ENST00000341864	ENSG00000187325	TAF9B	TRUE	FALSE
chrX	78136913	A	C	ENST00000341864	ENSG00000187325	TAF9B	TRUE	FALSE
chrX	78136913	A	G	ENST00000341864	ENSG00000187325	TAF9B	TRUE	FALSE
chrX	78136913	A	T	ENST00000341864	ENSG00000187325	TAF9B	TRUE	FALSE
chrX	78136914	C	A	ENST00000341864	ENSG00000187325	TAF9B	TRUE	FALSE
chrX	78136914	C	G	ENST00000341864	ENSG00000187325	TAF9B	TRUE	FALSE
chrX	78136914	C	T	ENST00000341864	ENSG00000187325	TAF9B	TRUE	FALSE
chrX	78136936	T	A	ENST00000341864	ENSG00000187325	TAF9B
chrX	78136959	A	C	ENST00000341864	ENSG00000187325	TAF9B
chrX	78136959	A	T	ENST00000341864	ENSG00000187325	TAF9B
chrX	78136963	G	A	ENST00000341864	ENSG00000187325	TAF9B
chrX	78136975	T	A	ENST00000341864	ENSG00000187325	TAF9B
chrX	78136981	G	A	ENST00000341864	ENSG00000187325	TAF9B
chrX	78136990	C	A	ENST00000341864	ENSG00000187325	TAF9B
chrX	78136991	C	A	ENST00000341864	ENSG00000187325	TAF9B	TRUE	FALSE
chrX	78136991	C	G	ENST00000341864	ENSG00000187325	TAF9B	TRUE	FALSE
chrX	78136991	C	T	ENST00000341864	ENSG00000187325	TAF9B	TRUE	FALSE
chrX	78136992	T	A	ENST00000341864	ENSG00000187325	TAF9B	TRUE	FALSE
chrX	78136992	T	C	ENST00000341864	ENSG00000187325	TAF9B	TRUE	FALSE
chrX	78136992	T	G	ENST00000341864	ENSG00000187325	TAF9B	TRUE	FALSE
chrX	78137747	A	C	ENST00000341864	ENSG00000187325	TAF9B	TRUE	TRUE
chrX	78137747	A	G	ENST00000341864	ENSG00000187325	TAF9B	TRUE	FALSE
chrX	78137747	A	T	ENST00000341864	ENSG00000187325	TAF9B	TRUE	TRUE
chrX	78137748	C	A	ENST00000341864	ENSG00000187325	TAF9B	TRUE	TRUE
chrX	78137748	C	G	ENST00000341864	ENSG00000187325	TAF9B	TRUE	TRUE
chrX	78137748	C	T	ENST00000341864	ENSG00000187325	TAF9B	TRUE	TRUE
chrX	78137751	T	A	ENST00000341864	ENSG00000187325	TAF9B
chrX	78137754	T	A	ENST00000341864	ENSG00000187325	TAF9B
chrX	78137759	A	C	ENST00000341864	ENSG00000187325	TAF9B
chrX	78137759	A	T	ENST00000341864	ENSG00000187325	TAF9B
chrX	78137766	T	A	ENST00000341864	ENSG00000187325	TAF9B
chrX	78137773	A	C	ENST00000341864	ENSG00000187325	TAF9B
chrX	78137773	A	T	ENST00000341864	ENSG00000187325	TAF9B
chrX	78137789	A	C	ENST00000341864	ENSG00000187325	TAF9B
chrX	78137789	A	T	ENST00000341864	ENSG00000187325	TAF9B
chrX	78137791	G	T	ENST00000341864	ENSG00000187325	TAF9B
chrX	78137794	G	C	ENST00000341864	ENSG00000187325	TAF9B
chrX	78137794	G	T	ENST00000341864	ENSG00000187325	TAF9B
chrX	78137799	T	A	ENST00000341864	ENSG00000187325	TAF9B
chrX	78137814	T	A	ENST00000341864	ENSG00000187325	TAF9B
chrX	78137820	C	A	ENST00000341864	ENSG00000187325	TAF9B
chrX	78137824	A	C	ENST00000341864	ENSG00000187325	TAF9B
chrX	78137824	A	T	ENST00000341864	ENSG00000187325	TAF9B
chrX	78137832	T	A	ENST00000341864	ENSG00000187325	TAF9B
chrX	78137843	A	T	ENST00000341864	ENSG00000187325	TAF9B
chrX	78137853	G	A	ENST00000341864	ENSG00000187325	TAF9B
chrX	78137859	T	A	ENST00000341864	ENSG00000187325	TAF9B
chrX	78137862	G	A	ENST00000341864	ENSG00000187325	TAF9B
chrX	78137879	A	C	ENST00000341864	ENSG00000187325	TAF9B
chrX	78137879	A	T	ENST00000341864	ENSG00000187325	TAF9B
chrX	78137884	C	A	ENST00000341864	ENSG00000187325	TAF9B	TRUE	FALSE
chrX	78137884	C	G	ENST00000341864	ENSG00000187325	TAF9B	TRUE	FALSE
chrX	78137884	C	T	ENST00000341864	ENSG00000187325	TAF9B	TRUE	FALSE
chrX	78137885	T	A	ENST00000341864	ENSG00000187325	TAF9B	TRUE	FALSE
chrX	78137885	T	C	ENST00000341864	ENSG00000187325	TAF9B	TRUE	TRUE
chrX	78137885	T	G	ENST00000341864	ENSG00000187325	TAF9B	TRUE	FALSE
chrX	78137960	A	C	ENST00000341864	ENSG00000187325	TAF9B	TRUE	FALSE
chrX	78137960	A	G	ENST00000341864	ENSG00000187325	TAF9B	TRUE	FALSE
chrX	78137960	A	T	ENST00000341864	ENSG00000187325	TAF9B	TRUE	FALSE
chrX	78137961	C	A	ENST00000341864	ENSG00000187325	TAF9B	TRUE	FALSE
chrX	78137961	C	G	ENST00000341864	ENSG00000187325	TAF9B	TRUE	FALSE
chrX	78137961	C	T	ENST00000341864	ENSG00000187325	TAF9B	TRUE	FALSE
chrX	78137967	T	A	ENST00000341864	ENSG00000187325	TAF9B
chrX	78137991	G	A	ENST00000341864	ENSG00000187325	TAF9B
chrX	78138001	A	T	ENST00000341864	ENSG00000187325	TAF9B
chrX	78138006	G	A	ENST00000341864	ENSG00000187325	TAF9B
chrX	78138018	T	A	ENST00000341864	ENSG00000187325	TAF9B
chrX	78138045	T	A	ENST00000341864	ENSG00000187325	TAF9B
chrX	78138048	T	A	ENST00000341864	ENSG00000187325	TAF9B
chrX	78138059	G	T	ENST00000341864	ENSG00000187325	TAF9B
chrX	78138061	A	C	ENST00000341864	ENSG00000187325	TAF9B
chrX	78138061	A	T	ENST00000341864	ENSG00000187325	TAF9B
chrX	78138069	T	A	ENST00000341864	ENSG00000187325	TAF9B
chrX	78138094	A	C	ENST00000341864	ENSG00000187325	TAF9B
chrX	78138094	A	T	ENST00000341864	ENSG00000187325	TAF9B
chrX	78138099	C	A	ENST00000341864	ENSG00000187325	TAF9B	TRUE	TRUE
chrX	78138099	C	G	ENST00000341864	ENSG00000187325	TAF9B	TRUE	TRUE
chrX	78138099	C	T	ENST00000341864	ENSG00000187325	TAF9B	TRUE	TRUE
chrX	78138100	T	A	ENST00000341864	ENSG00000187325	TAF9B	TRUE	TRUE
chrX	78138100	T	C	ENST00000341864	ENSG00000187325	TAF9B	TRUE	TRUE
chrX	78138100	T	G	ENST00000341864	ENSG00000187325	TAF9B	TRUE	TRUE
chrX	78138841	A	C	ENST00000341864	ENSG00000187325	TAF9B	TRUE	FALSE
chrX	78138841	A	G	ENST00000341864	ENSG00000187325	TAF9B	TRUE	FALSE
chrX	78138841	A	T	ENST00000341864	ENSG00000187325	TAF9B	TRUE	FALSE
chrX	78138842	C	A	ENST00000341864	ENSG00000187325	TAF9B	TRUE	FALSE
chrX	78138842	C	G	ENST00000341864	ENSG00000187325	TAF9B	TRUE	FALSE
chrX	78138842	C	T	ENST00000341864	ENSG00000187325	TAF9B	TRUE	FALSE
chrX	78138855	C	A	ENST00000341864	ENSG00000187325	TAF9B
chrX	78138857	A	T	ENST00000341864	ENSG00000187325	TAF9B
chrX	78138864	G	A	ENST00000341864	ENSG00000187325	TAF9B
chrX	78138882	C	A	ENST00000341864	ENSG00000187325	TAF9B
chrX	78138883	A	C	ENST00000341864	ENSG00000187325	TAF9B
chrX	78138883	A	T	ENST00000341864	ENSG00000187325	TAF9B
chrX	78138888	C	A	ENST00000341864	ENSG00000187325	TAF9B
chrX	78138897	C	A	ENST00000341864	ENSG00000187325	TAF9B
chrX	78138906	T	A	ENST00000341864	ENSG00000187325	TAF9B		FALSE
chrX	78138915	G	A	ENST00000341864	ENSG00000187325	TAF9B		FALSE
chrX	78138925	C	A	ENST00000341864	ENSG00000187325	TAF9B	TRUE	FALSE
chrX	78138925	C	G	ENST00000341864	ENSG00000187325	TAF9B	TRUE	FALSE
chrX	78138925	C	T	ENST00000341864	ENSG00000187325	TAF9B	TRUE	FALSE
chrX	78138926	T	A	ENST00000341864	ENSG00000187325	TAF9B	TRUE	FALSE
chrX	78138926	T	C	ENST00000341864	ENSG00000187325	TAF9B	TRUE	FALSE
chrX	78138926	T	G	ENST00000341864	ENSG00000187325	TAF9B	TRUE	FALSE
chrX	78139559	A	C	ENST00000341864	ENSG00000187325	TAF9B	TRUE	FALSE
chrX	78139559	A	G	ENST00000341864	ENSG00000187325	TAF9B	TRUE	FALSE
chrX	78139559	A	T	ENST00000341864	ENSG00000187325	TAF9B	TRUE	FALSE
chrX	78139560	C	A	ENST00000341864	ENSG00000187325	TAF9B	TRUE	TRUE
chrX	78139560	C	G	ENST00000341864	ENSG00000187325	TAF9B	TRUE	TRUE
chrX	78139560	C	T	ENST00000341864	ENSG00000187325	TAF9B	TRUE	TRUE
chrX	78139562	A	T	ENST00000341864	ENSG00000187325	TAF9B	FALSE	FALSE
chrX	78139572	T	A	ENST00000341864	ENSG00000187325	TAF9B	FALSE	FALSE
chrX	78139584	T	A	ENST00000341864	ENSG00000187325	TAF9B	FALSE	FALSE
chrX	78139599	T	A	ENST00000341864	ENSG00000187325	TAF9B	FALSE	FALSE
chrX	78139604	G	T	ENST00000341864	ENSG00000187325	TAF9B	FALSE	FALSE
chrX	78139608	C	A	ENST00000341864	ENSG00000187325	TAF9B	FALSE	FALSE
chrX	78272741	T	A	ENST00000373304	ENSG00000173198	CYSLTR1
chrX	78272742	A	T	ENST00000373304	ENSG00000173198	CYSLTR1
chrX	78272750	C	A	ENST00000373304	ENSG00000173198	CYSLTR1
chrX	78272753	C	A	ENST00000373304	ENSG00000173198	CYSLTR1
chrX	78272756	C	A	ENST00000373304	ENSG00000173198	CYSLTR1
chrX	78272759	T	A	ENST00000373304	ENSG00000173198	CYSLTR1
chrX	78272762	C	A	ENST00000373304	ENSG00000173198	CYSLTR1
chrX	78272767	A	T	ENST00000373304	ENSG00000173198	CYSLTR1
chrX	78272777	T	A	ENST00000373304	ENSG00000173198	CYSLTR1
chrX	78272780	T	A	ENST00000373304	ENSG00000173198	CYSLTR1
chrX	78272783	T	A	ENST00000373304	ENSG00000173198	CYSLTR1
chrX	78272790	A	C	ENST00000373304	ENSG00000173198	CYSLTR1
chrX	78272790	A	T	ENST00000373304	ENSG00000173198	CYSLTR1
chrX	78272806	A	T	ENST00000373304	ENSG00000173198	CYSLTR1
chrX	78272816	T	A	ENST00000373304	ENSG00000173198	CYSLTR1
chrX	78272819	T	A	ENST00000373304	ENSG00000173198	CYSLTR1
chrX	78272837	T	A	ENST00000373304	ENSG00000173198	CYSLTR1
chrX	78272862	A	C	ENST00000373304	ENSG00000173198	CYSLTR1
chrX	78272862	A	T	ENST00000373304	ENSG00000173198	CYSLTR1
chrX	78272880	G	T	ENST00000373304	ENSG00000173198	CYSLTR1
chrX	78272883	A	T	ENST00000373304	ENSG00000173198	CYSLTR1
chrX	78272905	A	T	ENST00000373304	ENSG00000173198	CYSLTR1
chrX	78272924	T	A	ENST00000373304	ENSG00000173198	CYSLTR1
chrX	78272927	G	A	ENST00000373304	ENSG00000173198	CYSLTR1
chrX	78272933	T	A	ENST00000373304	ENSG00000173198	CYSLTR1
chrX	78272946	A	T	ENST00000373304	ENSG00000173198	CYSLTR1
chrX	78272954	T	A	ENST00000373304	ENSG00000173198	CYSLTR1
chrX	78272960	C	A	ENST00000373304	ENSG00000173198	CYSLTR1
chrX	78272968	A	C	ENST00000373304	ENSG00000173198	CYSLTR1
chrX	78272968	A	T	ENST00000373304	ENSG00000173198	CYSLTR1
chrX	78272993	G	A	ENST00000373304	ENSG00000173198	CYSLTR1
chrX	78273000	A	C	ENST00000373304	ENSG00000173198	CYSLTR1
chrX	78273000	A	T	ENST00000373304	ENSG00000173198	CYSLTR1
chrX	78273019	A	C	ENST00000373304	ENSG00000173198	CYSLTR1
chrX	78273019	A	T	ENST00000373304	ENSG00000173198	CYSLTR1
chrX	78273050	C	A	ENST00000373304	ENSG00000173198	CYSLTR1
chrX	78273059	T	A	ENST00000373304	ENSG00000173198	CYSLTR1
chrX	78273062	T	A	ENST00000373304	ENSG00000173198	CYSLTR1
chrX	78273070	G	C	ENST00000373304	ENSG00000173198	CYSLTR1
chrX	78273070	G	T	ENST00000373304	ENSG00000173198	CYSLTR1
chrX	78273080	T	A	ENST00000373304	ENSG00000173198	CYSLTR1
chrX	78273083	T	A	ENST00000373304	ENSG00000173198	CYSLTR1
chrX	78273088	G	C	ENST00000373304	ENSG00000173198	CYSLTR1
chrX	78273088	G	T	ENST00000373304	ENSG00000173198	CYSLTR1
chrX	78273092	T	A	ENST00000373304	ENSG00000173198	CYSLTR1
chrX	78273095	T	A	ENST00000373304	ENSG00000173198	CYSLTR1
chrX	78273100	A	C	ENST00000373304	ENSG00000173198	CYSLTR1
chrX	78273100	A	T	ENST00000373304	ENSG00000173198	CYSLTR1
chrX	78273106	A	T	ENST00000373304	ENSG00000173198	CYSLTR1
chrX	78273120	G	C	ENST00000373304	ENSG00000173198	CYSLTR1
chrX	78273120	G	T	ENST00000373304	ENSG00000173198	CYSLTR1
chrX	78273123	A	T	ENST00000373304	ENSG00000173198	CYSLTR1
chrX	78273166	A	T	ENST00000373304	ENSG00000173198	CYSLTR1
chrX	78273169	G	C	ENST00000373304	ENSG00000173198	CYSLTR1
chrX	78273169	G	T	ENST00000373304	ENSG00000173198	CYSLTR1
chrX	78273174	A	C	ENST00000373304	ENSG00000173198	CYSLTR1
chrX	78273174	A	T	ENST00000373304	ENSG00000173198	CYSLTR1
chrX	78273181	A	T	ENST00000373304	ENSG00000173198	CYSLTR1
chrX	78273187	A	T	ENST00000373304	ENSG00000173198	CYSLTR1
chrX	78273200	T	A	ENST00000373304	ENSG00000173198	CYSLTR1
chrX	78273206	G	A	ENST00000373304	ENSG00000173198	CYSLTR1
chrX	78273215	G	A	ENST00000373304	ENSG00000173198	CYSLTR1
chrX	78273224	C	A	ENST00000373304	ENSG00000173198	CYSLTR1
chrX	78273228	G	T	ENST00000373304	ENSG00000173198	CYSLTR1
chrX	78273233	T	A	ENST00000373304	ENSG00000173198	CYSLTR1
chrX	78273245	T	A	ENST00000373304	ENSG00000173198	CYSLTR1
chrX	78273248	C	A	ENST00000373304	ENSG00000173198	CYSLTR1
chrX	78273254	T	A	ENST00000373304	ENSG00000173198	CYSLTR1
chrX	78273257	G	A	ENST00000373304	ENSG00000173198	CYSLTR1
chrX	78273263	T	A	ENST00000373304	ENSG00000173198	CYSLTR1
chrX	78273289	A	T	ENST00000373304	ENSG00000173198	CYSLTR1
chrX	78273303	C	T	ENST00000373304	ENSG00000173198	CYSLTR1
chrX	78273304	C	T	ENST00000373304	ENSG00000173198	CYSLTR1
chrX	78273315	A	T	ENST00000373304	ENSG00000173198	CYSLTR1
chrX	78273332	T	A	ENST00000373304	ENSG00000173198	CYSLTR1
chrX	78273335	T	A	ENST00000373304	ENSG00000173198	CYSLTR1
chrX	78273338	G	A	ENST00000373304	ENSG00000173198	CYSLTR1
chrX	78273346	A	T	ENST00000373304	ENSG00000173198	CYSLTR1
chrX	78273359	G	A	ENST00000373304	ENSG00000173198	CYSLTR1
chrX	78273381	G	T	ENST00000373304	ENSG00000173198	CYSLTR1
chrX	78273420	A	T	ENST00000373304	ENSG00000173198	CYSLTR1		FALSE
chrX	78273423	A	C	ENST00000373304	ENSG00000173198	CYSLTR1		FALSE
chrX	78273423	A	T	ENST00000373304	ENSG00000173198	CYSLTR1		FALSE
chrX	78273435	A	C	ENST00000373304	ENSG00000173198	CYSLTR1		FALSE
chrX	78273435	A	T	ENST00000373304	ENSG00000173198	CYSLTR1		FALSE
chrX	78273439	A	T	ENST00000373304	ENSG00000173198	CYSLTR1		FALSE
chrX	78273444	A	C	ENST00000373304	ENSG00000173198	CYSLTR1		FALSE
chrX	78273444	A	T	ENST00000373304	ENSG00000173198	CYSLTR1		FALSE
chrX	78273459	G	T	ENST00000373304	ENSG00000173198	CYSLTR1		FALSE
chrX	78273463	A	T	ENST00000373304	ENSG00000173198	CYSLTR1		FALSE
chrX	78273480	C	T	ENST00000373304	ENSG00000173198	CYSLTR1		FALSE
chrX	78273481	C	T	ENST00000373304	ENSG00000173198	CYSLTR1		FALSE
chrX	78273491	T	A	ENST00000373304	ENSG00000173198	CYSLTR1		FALSE
chrX	78273498	A	C	ENST00000373304	ENSG00000173198	CYSLTR1	FALSE	FALSE
chrX	78273498	A	T	ENST00000373304	ENSG00000173198	CYSLTR1	FALSE	FALSE
chrX	78273501	A	C	ENST00000373304	ENSG00000173198	CYSLTR1	FALSE	FALSE
chrX	78273501	A	T	ENST00000373304	ENSG00000173198	CYSLTR1	FALSE	FALSE
chrX	78273525	G	T	ENST00000373304	ENSG00000173198	CYSLTR1	FALSE	FALSE
chrX	78273531	A	T	ENST00000373304	ENSG00000173198	CYSLTR1	FALSE	FALSE
chrX	78273553	A	C	ENST00000373304	ENSG00000173198	CYSLTR1	FALSE	FALSE
chrX	78273553	A	T	ENST00000373304	ENSG00000173198	CYSLTR1	FALSE	FALSE
chrX	78273564	G	C	ENST00000373304	ENSG00000173198	CYSLTR1	FALSE	FALSE
chrX	78273564	G	T	ENST00000373304	ENSG00000173198	CYSLTR1	FALSE	FALSE
chrX	78273572	G	A	ENST00000373304	ENSG00000173198	CYSLTR1	FALSE	FALSE
chrX	78273580	G	C	ENST00000373304	ENSG00000173198	CYSLTR1	FALSE	FALSE
chrX	78273580	G	T	ENST00000373304	ENSG00000173198	CYSLTR1	FALSE	FALSE
chrX	78273584	T	A	ENST00000373304	ENSG00000173198	CYSLTR1	FALSE	FALSE
chrX	78273587	T	A	ENST00000373304	ENSG00000173198	CYSLTR1	FALSE	FALSE
chrX	78273591	A	C	ENST00000373304	ENSG00000173198	CYSLTR1	FALSE	FALSE
chrX	78273591	A	T	ENST00000373304	ENSG00000173198	CYSLTR1	FALSE	FALSE
chrX	78273599	T	A	ENST00000373304	ENSG00000173198	CYSLTR1	FALSE	FALSE
chrX	78273609	A	C	ENST00000373304	ENSG00000173198	CYSLTR1	FALSE	FALSE
chrX	78273609	A	T	ENST00000373304	ENSG00000173198	CYSLTR1	FALSE	FALSE
chrX	78273657	G	C	ENST00000373304	ENSG00000173198	CYSLTR1	FALSE	FALSE
chrX	78273657	G	T	ENST00000373304	ENSG00000173198	CYSLTR1	FALSE	FALSE
chrX	78273661	A	T	ENST00000373304	ENSG00000173198	CYSLTR1	FALSE	FALSE
chrX	78273669	A	C	ENST00000373304	ENSG00000173198	CYSLTR1	FALSE	FALSE
chrX	78273669	A	T	ENST00000373304	ENSG00000173198	CYSLTR1	FALSE	FALSE
chrX	78273677	G	A	ENST00000373304	ENSG00000173198	CYSLTR1	FALSE	FALSE
chrX	78273705	G	T	ENST00000373304	ENSG00000173198	CYSLTR1	FALSE	FALSE
chrX	78273734	C	A	ENST00000373304	ENSG00000173198	CYSLTR1	FALSE	FALSE
chrX	78273740	C	A	ENST00000373304	ENSG00000173198	CYSLTR1	FALSE	FALSE
chrX	78273774	C	A	ENST00000373304	ENSG00000173198	CYSLTR1	TRUE	FALSE
chrX	78273774	C	G	ENST00000373304	ENSG00000173198	CYSLTR1	TRUE	FALSE
chrX	78273774	C	T	ENST00000373304	ENSG00000173198	CYSLTR1	TRUE	FALSE
chrX	78273775	T	A	ENST00000373304	ENSG00000173198	CYSLTR1	TRUE	FALSE
chrX	78273775	T	C	ENST00000373304	ENSG00000173198	CYSLTR1	TRUE	FALSE
chrX	78273775	T	G	ENST00000373304	ENSG00000173198	CYSLTR1	TRUE	FALSE
chrX	78283452	A	C	ENST00000373304	ENSG00000173198	CYSLTR1	FALSE	FALSE
chrX	78283452	A	G	ENST00000373304	ENSG00000173198	CYSLTR1	FALSE	FALSE
chrX	78283452	A	T	ENST00000373304	ENSG00000173198	CYSLTR1	FALSE	FALSE
chrX	78283453	C	A	ENST00000373304	ENSG00000173198	CYSLTR1	FALSE	FALSE
chrX	78283453	C	G	ENST00000373304	ENSG00000173198	CYSLTR1	FALSE	FALSE
chrX	78283453	C	T	ENST00000373304	ENSG00000173198	CYSLTR1	FALSE	FALSE
chrX	78283541	C	A	ENST00000373304	ENSG00000173198	CYSLTR1	FALSE	FALSE
chrX	78283541	C	G	ENST00000373304	ENSG00000173198	CYSLTR1	FALSE	FALSE
chrX	78283541	C	T	ENST00000373304	ENSG00000173198	CYSLTR1	FALSE	FALSE
chrX	78283542	T	A	ENST00000373304	ENSG00000173198	CYSLTR1	FALSE	FALSE
chrX	78283542	T	C	ENST00000373304	ENSG00000173198	CYSLTR1	FALSE	FALSE
chrX	78283542	T	G	ENST00000373304	ENSG00000173198	CYSLTR1	FALSE	FALSE
chrX	78327303	A	C	ENST00000373304	ENSG00000173198	CYSLTR1	TRUE	FALSE
chrX	78327303	A	G	ENST00000373304	ENSG00000173198	CYSLTR1	FALSE	FALSE
chrX	78327303	A	T	ENST00000373304	ENSG00000173198	CYSLTR1	TRUE	FALSE
chrX	78327304	C	A	ENST00000373304	ENSG00000173198	CYSLTR1	TRUE	FALSE
chrX	78327304	C	G	ENST00000373304	ENSG00000173198	CYSLTR1	TRUE	FALSE
chrX	78327304	C	T	ENST00000373304	ENSG00000173198	CYSLTR1	TRUE	FALSE
chrX	78656998	G	A	ENST00000321110	ENSG00000179300	RTL3
chrX	78656999	G	T	ENST00000321110	ENSG00000179300	RTL3
chrX	78657007	G	A	ENST00000321110	ENSG00000179300	RTL3
chrX	78657016	C	A	ENST00000321110	ENSG00000179300	RTL3
chrX	78657022	G	A	ENST00000321110	ENSG00000179300	RTL3
chrX	78657031	G	A	ENST00000321110	ENSG00000179300	RTL3
chrX	78657040	T	A	ENST00000321110	ENSG00000179300	RTL3
chrX	78657047	G	T	ENST00000321110	ENSG00000179300	RTL3
chrX	78657055	T	A	ENST00000321110	ENSG00000179300	RTL3
chrX	78657071	A	C	ENST00000321110	ENSG00000179300	RTL3
chrX	78657071	A	T	ENST00000321110	ENSG00000179300	RTL3
chrX	78657077	A	T	ENST00000321110	ENSG00000179300	RTL3
chrX	78657080	G	C	ENST00000321110	ENSG00000179300	RTL3
chrX	78657080	G	T	ENST00000321110	ENSG00000179300	RTL3
chrX	78657086	G	T	ENST00000321110	ENSG00000179300	RTL3
chrX	78657090	A	C	ENST00000321110	ENSG00000179300	RTL3
chrX	78657090	A	T	ENST00000321110	ENSG00000179300	RTL3
chrX	78657100	T	A	ENST00000321110	ENSG00000179300	RTL3
chrX	78657104	C	T	ENST00000321110	ENSG00000179300	RTL3
chrX	78657105	C	T	ENST00000321110	ENSG00000179300	RTL3
chrX	78657113	C	T	ENST00000321110	ENSG00000179300	RTL3
chrX	78657114	C	T	ENST00000321110	ENSG00000179300	RTL3
chrX	78657118	C	A	ENST00000321110	ENSG00000179300	RTL3
chrX	78657124	C	A	ENST00000321110	ENSG00000179300	RTL3
chrX	78657137	G	T	ENST00000321110	ENSG00000179300	RTL3
chrX	78657154	G	A	ENST00000321110	ENSG00000179300	RTL3
chrX	78657163	G	A	ENST00000321110	ENSG00000179300	RTL3
chrX	78657169	C	A	ENST00000321110	ENSG00000179300	RTL3
chrX	78657184	C	A	ENST00000321110	ENSG00000179300	RTL3
chrX	78657190	C	A	ENST00000321110	ENSG00000179300	RTL3
chrX	78657196	C	A	ENST00000321110	ENSG00000179300	RTL3
chrX	78657199	C	A	ENST00000321110	ENSG00000179300	RTL3
chrX	78657214	T	A	ENST00000321110	ENSG00000179300	RTL3
chrX	78657219	A	C	ENST00000321110	ENSG00000179300	RTL3
chrX	78657219	A	T	ENST00000321110	ENSG00000179300	RTL3
chrX	78657238	T	A	ENST00000321110	ENSG00000179300	RTL3
chrX	78657241	C	A	ENST00000321110	ENSG00000179300	RTL3
chrX	78657244	C	A	ENST00000321110	ENSG00000179300	RTL3
chrX	78657254	G	T	ENST00000321110	ENSG00000179300	RTL3
chrX	78657259	G	A	ENST00000321110	ENSG00000179300	RTL3
chrX	78657307	C	A	ENST00000321110	ENSG00000179300	RTL3
chrX	78657313	G	A	ENST00000321110	ENSG00000179300	RTL3
chrX	78657334	C	A	ENST00000321110	ENSG00000179300	RTL3
chrX	78657337	G	A	ENST00000321110	ENSG00000179300	RTL3
chrX	78657343	G	A	ENST00000321110	ENSG00000179300	RTL3
chrX	78657347	C	T	ENST00000321110	ENSG00000179300	RTL3
chrX	78657348	C	T	ENST00000321110	ENSG00000179300	RTL3
chrX	78657361	C	A	ENST00000321110	ENSG00000179300	RTL3
chrX	78657365	C	T	ENST00000321110	ENSG00000179300	RTL3
chrX	78657366	C	T	ENST00000321110	ENSG00000179300	RTL3
chrX	78657376	C	A	ENST00000321110	ENSG00000179300	RTL3
chrX	78657379	G	A	ENST00000321110	ENSG00000179300	RTL3
chrX	78657415	C	A	ENST00000321110	ENSG00000179300	RTL3
chrX	78657421	G	A	ENST00000321110	ENSG00000179300	RTL3
chrX	78657422	G	T	ENST00000321110	ENSG00000179300	RTL3
chrX	78657430	G	A	ENST00000321110	ENSG00000179300	RTL3
chrX	78657437	G	T	ENST00000321110	ENSG00000179300	RTL3
chrX	78657442	G	A	ENST00000321110	ENSG00000179300	RTL3
chrX	78657454	T	A	ENST00000321110	ENSG00000179300	RTL3
chrX	78657463	C	A	ENST00000321110	ENSG00000179300	RTL3
chrX	78657484	G	A	ENST00000321110	ENSG00000179300	RTL3
chrX	78657505	C	A	ENST00000321110	ENSG00000179300	RTL3
chrX	78657506	A	T	ENST00000321110	ENSG00000179300	RTL3
chrX	78657511	G	A	ENST00000321110	ENSG00000179300	RTL3
chrX	78657514	C	A	ENST00000321110	ENSG00000179300	RTL3
chrX	78657519	A	C	ENST00000321110	ENSG00000179300	RTL3
chrX	78657519	A	T	ENST00000321110	ENSG00000179300	RTL3
chrX	78657529	G	A	ENST00000321110	ENSG00000179300	RTL3
chrX	78657540	A	C	ENST00000321110	ENSG00000179300	RTL3
chrX	78657540	A	T	ENST00000321110	ENSG00000179300	RTL3
chrX	78657547	G	A	ENST00000321110	ENSG00000179300	RTL3
chrX	78657551	C	T	ENST00000321110	ENSG00000179300	RTL3
chrX	78657552	C	T	ENST00000321110	ENSG00000179300	RTL3
chrX	78657554	C	T	ENST00000321110	ENSG00000179300	RTL3
chrX	78657555	C	T	ENST00000321110	ENSG00000179300	RTL3
chrX	78657559	C	A	ENST00000321110	ENSG00000179300	RTL3
chrX	78657570	G	C	ENST00000321110	ENSG00000179300	RTL3
chrX	78657570	G	T	ENST00000321110	ENSG00000179300	RTL3
chrX	78657575	G	T	ENST00000321110	ENSG00000179300	RTL3
chrX	78657607	C	A	ENST00000321110	ENSG00000179300	RTL3
chrX	78657614	A	C	ENST00000321110	ENSG00000179300	RTL3
chrX	78657614	A	T	ENST00000321110	ENSG00000179300	RTL3
chrX	78657628	T	A	ENST00000321110	ENSG00000179300	RTL3
chrX	78657634	T	A	ENST00000321110	ENSG00000179300	RTL3
chrX	78657638	G	C	ENST00000321110	ENSG00000179300	RTL3
chrX	78657638	G	T	ENST00000321110	ENSG00000179300	RTL3
chrX	78657644	A	C	ENST00000321110	ENSG00000179300	RTL3
chrX	78657644	A	T	ENST00000321110	ENSG00000179300	RTL3
chrX	78657652	G	A	ENST00000321110	ENSG00000179300	RTL3
chrX	78657664	C	A	ENST00000321110	ENSG00000179300	RTL3
chrX	78657673	T	A	ENST00000321110	ENSG00000179300	RTL3
chrX	78657676	G	A	ENST00000321110	ENSG00000179300	RTL3
chrX	78657685	C	A	ENST00000321110	ENSG00000179300	RTL3
chrX	78657696	A	C	ENST00000321110	ENSG00000179300	RTL3
chrX	78657696	A	T	ENST00000321110	ENSG00000179300	RTL3
chrX	78657701	G	C	ENST00000321110	ENSG00000179300	RTL3
chrX	78657701	G	T	ENST00000321110	ENSG00000179300	RTL3
chrX	78657706	G	A	ENST00000321110	ENSG00000179300	RTL3
chrX	78657727	C	A	ENST00000321110	ENSG00000179300	RTL3
chrX	78657729	A	C	ENST00000321110	ENSG00000179300	RTL3
chrX	78657729	A	T	ENST00000321110	ENSG00000179300	RTL3
chrX	78657745	G	A	ENST00000321110	ENSG00000179300	RTL3
chrX	78657754	C	A	ENST00000321110	ENSG00000179300	RTL3
chrX	78657756	G	C	ENST00000321110	ENSG00000179300	RTL3
chrX	78657756	G	T	ENST00000321110	ENSG00000179300	RTL3
chrX	78657765	G	C	ENST00000321110	ENSG00000179300	RTL3
chrX	78657765	G	T	ENST00000321110	ENSG00000179300	RTL3
chrX	78657772	C	A	ENST00000321110	ENSG00000179300	RTL3
chrX	78657790	C	A	ENST00000321110	ENSG00000179300	RTL3
chrX	78657799	C	A	ENST00000321110	ENSG00000179300	RTL3
chrX	78657802	G	A	ENST00000321110	ENSG00000179300	RTL3
chrX	78657810	G	C	ENST00000321110	ENSG00000179300	RTL3
chrX	78657810	G	T	ENST00000321110	ENSG00000179300	RTL3
chrX	78657817	C	A	ENST00000321110	ENSG00000179300	RTL3
chrX	78657826	C	A	ENST00000321110	ENSG00000179300	RTL3
chrX	78657829	G	A	ENST00000321110	ENSG00000179300	RTL3
chrX	78657837	G	C	ENST00000321110	ENSG00000179300	RTL3
chrX	78657837	G	T	ENST00000321110	ENSG00000179300	RTL3
chrX	78657844	C	A	ENST00000321110	ENSG00000179300	RTL3
chrX	78657853	C	A	ENST00000321110	ENSG00000179300	RTL3
chrX	78657856	G	A	ENST00000321110	ENSG00000179300	RTL3
chrX	78657871	C	A	ENST00000321110	ENSG00000179300	RTL3
chrX	78657880	C	A	ENST00000321110	ENSG00000179300	RTL3
chrX	78657886	G	A	ENST00000321110	ENSG00000179300	RTL3
chrX	78657898	C	A	ENST00000321110	ENSG00000179300	RTL3
chrX	78657901	G	A	ENST00000321110	ENSG00000179300	RTL3
chrX	78657902	G	C	ENST00000321110	ENSG00000179300	RTL3
chrX	78657902	G	T	ENST00000321110	ENSG00000179300	RTL3
chrX	78657907	C	A	ENST00000321110	ENSG00000179300	RTL3
chrX	78657916	C	A	ENST00000321110	ENSG00000179300	RTL3
chrX	78657919	G	A	ENST00000321110	ENSG00000179300	RTL3
chrX	78657925	T	A	ENST00000321110	ENSG00000179300	RTL3
chrX	78657928	C	A	ENST00000321110	ENSG00000179300	RTL3
chrX	78657946	G	A	ENST00000321110	ENSG00000179300	RTL3
chrX	78657952	C	A	ENST00000321110	ENSG00000179300	RTL3
chrX	78657954	G	C	ENST00000321110	ENSG00000179300	RTL3
chrX	78657954	G	T	ENST00000321110	ENSG00000179300	RTL3
chrX	78657961	T	A	ENST00000321110	ENSG00000179300	RTL3
chrX	78657967	C	A	ENST00000321110	ENSG00000179300	RTL3
chrX	78657970	G	A	ENST00000321110	ENSG00000179300	RTL3
chrX	78657988	G	A	ENST00000321110	ENSG00000179300	RTL3
chrX	78658006	G	A	ENST00000321110	ENSG00000179300	RTL3
chrX	78658012	C	A	ENST00000321110	ENSG00000179300	RTL3
chrX	78658014	A	T	ENST00000321110	ENSG00000179300	RTL3
chrX	78658030	C	A	ENST00000321110	ENSG00000179300	RTL3
chrX	78658048	T	A	ENST00000321110	ENSG00000179300	RTL3
chrX	78658051	G	A	ENST00000321110	ENSG00000179300	RTL3
chrX	78658057	C	A	ENST00000321110	ENSG00000179300	RTL3
chrX	78658084	C	A	ENST00000321110	ENSG00000179300	RTL3		FALSE
chrX	78658102	C	A	ENST00000321110	ENSG00000179300	RTL3		FALSE
chrX	78658105	G	A	ENST00000321110	ENSG00000179300	RTL3		FALSE
chrX	78658111	C	A	ENST00000321110	ENSG00000179300	RTL3		FALSE
chrX	78658112	C	T	ENST00000321110	ENSG00000179300	RTL3		FALSE
chrX	78658113	C	T	ENST00000321110	ENSG00000179300	RTL3		FALSE
chrX	78658129	C	A	ENST00000321110	ENSG00000179300	RTL3		FALSE
chrX	78658130	C	T	ENST00000321110	ENSG00000179300	RTL3		FALSE
chrX	78658131	C	T	ENST00000321110	ENSG00000179300	RTL3		FALSE
chrX	78658147	G	A	ENST00000321110	ENSG00000179300	RTL3		FALSE
chrX	78658153	C	A	ENST00000321110	ENSG00000179300	RTL3		FALSE
chrX	78658162	T	A	ENST00000321110	ENSG00000179300	RTL3		FALSE
chrX	78658165	G	A	ENST00000321110	ENSG00000179300	RTL3		FALSE
chrX	78658171	C	A	ENST00000321110	ENSG00000179300	RTL3	FALSE	FALSE
chrX	78658174	T	A	ENST00000321110	ENSG00000179300	RTL3	FALSE	FALSE
chrX	78658180	C	A	ENST00000321110	ENSG00000179300	RTL3	FALSE	FALSE
chrX	78658189	T	A	ENST00000321110	ENSG00000179300	RTL3	FALSE	FALSE
chrX	78658192	G	A	ENST00000321110	ENSG00000179300	RTL3	FALSE	FALSE
chrX	78658198	C	A	ENST00000321110	ENSG00000179300	RTL3	FALSE	FALSE
chrX	78658199	C	T	ENST00000321110	ENSG00000179300	RTL3	FALSE	FALSE
chrX	78658200	C	T	ENST00000321110	ENSG00000179300	RTL3	FALSE	FALSE
chrX	78658225	C	A	ENST00000321110	ENSG00000179300	RTL3	FALSE	FALSE
chrX	78658234	T	A	ENST00000321110	ENSG00000179300	RTL3	FALSE	FALSE
chrX	78658237	G	A	ENST00000321110	ENSG00000179300	RTL3	FALSE	FALSE
chrX	78658243	C	A	ENST00000321110	ENSG00000179300	RTL3	FALSE	FALSE
chrX	78658246	T	A	ENST00000321110	ENSG00000179300	RTL3	FALSE	FALSE
chrX	78658252	C	A	ENST00000321110	ENSG00000179300	RTL3	FALSE	FALSE
chrX	78658254	G	C	ENST00000321110	ENSG00000179300	RTL3	FALSE	FALSE
chrX	78658254	G	T	ENST00000321110	ENSG00000179300	RTL3	FALSE	FALSE
chrX	78658261	T	A	ENST00000321110	ENSG00000179300	RTL3	FALSE	FALSE
chrX	78658264	G	A	ENST00000321110	ENSG00000179300	RTL3	FALSE	FALSE
chrX	78658274	A	C	ENST00000321110	ENSG00000179300	RTL3	FALSE	FALSE
chrX	78658274	A	T	ENST00000321110	ENSG00000179300	RTL3	FALSE	FALSE
chrX	78658279	C	A	ENST00000321110	ENSG00000179300	RTL3	FALSE	FALSE
chrX	78658282	T	A	ENST00000321110	ENSG00000179300	RTL3	FALSE	FALSE
chrX	78658291	G	A	ENST00000321110	ENSG00000179300	RTL3	FALSE	FALSE
chrX	78658297	T	A	ENST00000321110	ENSG00000179300	RTL3	FALSE	FALSE
chrX	78658300	G	A	ENST00000321110	ENSG00000179300	RTL3	FALSE	FALSE
chrX	78658306	C	A	ENST00000321110	ENSG00000179300	RTL3	FALSE	FALSE
chrX	78658315	G	A	ENST00000321110	ENSG00000179300	RTL3	FALSE	FALSE
chrX	78658321	G	A	ENST00000321110	ENSG00000179300	RTL3	FALSE	FALSE
chrX	78658336	C	A	ENST00000321110	ENSG00000179300	RTL3	FALSE	FALSE
chrX	78658339	C	A	ENST00000321110	ENSG00000179300	RTL3	FALSE	FALSE
chrX	78658346	C	T	ENST00000321110	ENSG00000179300	RTL3	FALSE	FALSE
chrX	78658347	C	T	ENST00000321110	ENSG00000179300	RTL3	FALSE	FALSE
chrX	78658351	G	A	ENST00000321110	ENSG00000179300	RTL3	FALSE	FALSE
chrX	78658357	G	A	ENST00000321110	ENSG00000179300	RTL3	FALSE	FALSE
chrX	78658363	G	A	ENST00000321110	ENSG00000179300	RTL3	FALSE	FALSE
chrX	78658372	C	A	ENST00000321110	ENSG00000179300	RTL3	FALSE	FALSE
chrX	78658378	C	A	ENST00000321110	ENSG00000179300	RTL3	FALSE	FALSE
chrX	78658380	A	T	ENST00000321110	ENSG00000179300	RTL3	FALSE	FALSE
chrX	78658384	T	A	ENST00000321110	ENSG00000179300	RTL3	FALSE	FALSE
chrX	78658394	A	C	ENST00000321110	ENSG00000179300	RTL3	FALSE	FALSE
chrX	78658394	A	T	ENST00000321110	ENSG00000179300	RTL3	FALSE	FALSE
chrX	78658407	A	C	ENST00000321110	ENSG00000179300	RTL3	FALSE	FALSE
chrX	78658407	A	T	ENST00000321110	ENSG00000179300	RTL3	FALSE	FALSE
chrX	78658414	C	A	ENST00000321110	ENSG00000179300	RTL3	FALSE	FALSE
chrX	78658649	C	A	ENST00000321110	ENSG00000179300	RTL3	FALSE	FALSE
chrX	78658649	C	G	ENST00000321110	ENSG00000179300	RTL3	FALSE	FALSE
chrX	78658649	C	T	ENST00000321110	ENSG00000179300	RTL3	FALSE	FALSE
chrX	78658650	T	A	ENST00000321110	ENSG00000179300	RTL3	FALSE	FALSE
chrX	78658650	T	C	ENST00000321110	ENSG00000179300	RTL3	FALSE	FALSE
chrX	78658650	T	G	ENST00000321110	ENSG00000179300	RTL3	FALSE	FALSE
chrX	78659259	A	C	ENST00000321110	ENSG00000179300	RTL3	FALSE	FALSE
chrX	78659259	A	G	ENST00000321110	ENSG00000179300	RTL3	FALSE	FALSE
chrX	78659259	A	T	ENST00000321110	ENSG00000179300	RTL3	FALSE	FALSE
chrX	78659260	C	A	ENST00000321110	ENSG00000179300	RTL3	FALSE	FALSE
chrX	78659260	C	G	ENST00000321110	ENSG00000179300	RTL3	FALSE	FALSE
chrX	78659260	C	T	ENST00000321110	ENSG00000179300	RTL3	FALSE	FALSE
chrX	78748035	G	A	ENST00000614823	ENSG00000147145	LPAR4	FALSE	FALSE
chrX	78748035	G	C	ENST00000614823	ENSG00000147145	LPAR4	FALSE	FALSE
chrX	78748035	G	T	ENST00000614823	ENSG00000147145	LPAR4	FALSE	FALSE
chrX	78748036	T	A	ENST00000614823	ENSG00000147145	LPAR4	FALSE	FALSE
chrX	78748036	T	C	ENST00000614823	ENSG00000147145	LPAR4	FALSE	FALSE
chrX	78748036	T	G	ENST00000614823	ENSG00000147145	LPAR4	FALSE	FALSE
chrX	78750172	A	C	ENST00000614823	ENSG00000147145	LPAR4	TRUE	FALSE
chrX	78750172	A	G	ENST00000614823	ENSG00000147145	LPAR4	TRUE	FALSE
chrX	78750172	A	T	ENST00000614823	ENSG00000147145	LPAR4	TRUE	FALSE
chrX	78750173	G	A	ENST00000614823	ENSG00000147145	LPAR4	TRUE	FALSE
chrX	78750173	G	C	ENST00000614823	ENSG00000147145	LPAR4	TRUE	FALSE
chrX	78750173	G	T	ENST00000614823	ENSG00000147145	LPAR4	TRUE	FALSE
chrX	78750224	G	A	ENST00000614823	ENSG00000147145	LPAR4	TRUE	FALSE
chrX	78750224	G	C	ENST00000614823	ENSG00000147145	LPAR4	TRUE	FALSE
chrX	78750224	G	T	ENST00000614823	ENSG00000147145	LPAR4	TRUE	FALSE
chrX	78750225	T	A	ENST00000614823	ENSG00000147145	LPAR4	TRUE	FALSE
chrX	78750225	T	C	ENST00000614823	ENSG00000147145	LPAR4	TRUE	FALSE
chrX	78750225	T	G	ENST00000614823	ENSG00000147145	LPAR4	TRUE	FALSE
chrX	78750728	A	C	ENST00000614823	ENSG00000147145	LPAR4	FALSE	FALSE
chrX	78750728	A	G	ENST00000614823	ENSG00000147145	LPAR4	FALSE	FALSE
chrX	78750728	A	T	ENST00000614823	ENSG00000147145	LPAR4	FALSE	FALSE
chrX	78750729	G	A	ENST00000614823	ENSG00000147145	LPAR4	FALSE	FALSE
chrX	78750729	G	C	ENST00000614823	ENSG00000147145	LPAR4	FALSE	FALSE
chrX	78750729	G	T	ENST00000614823	ENSG00000147145	LPAR4	FALSE	FALSE
chrX	78750793	G	A	ENST00000614823	ENSG00000147145	LPAR4	FALSE	FALSE
chrX	78750793	G	C	ENST00000614823	ENSG00000147145	LPAR4	FALSE	FALSE
chrX	78750793	G	T	ENST00000614823	ENSG00000147145	LPAR4	FALSE	FALSE
chrX	78750794	T	A	ENST00000614823	ENSG00000147145	LPAR4	FALSE	FALSE
chrX	78750794	T	C	ENST00000614823	ENSG00000147145	LPAR4	FALSE	FALSE
chrX	78750794	T	G	ENST00000614823	ENSG00000147145	LPAR4	FALSE	FALSE
chrX	78751208	A	C	ENST00000614823	ENSG00000147145	LPAR4	TRUE	FALSE
chrX	78751208	A	G	ENST00000614823	ENSG00000147145	LPAR4	TRUE	FALSE
chrX	78751208	A	T	ENST00000614823	ENSG00000147145	LPAR4	TRUE	FALSE
chrX	78751209	G	A	ENST00000614823	ENSG00000147145	LPAR4	TRUE	FALSE
chrX	78751209	G	C	ENST00000614823	ENSG00000147145	LPAR4	TRUE	FALSE
chrX	78751209	G	T	ENST00000614823	ENSG00000147145	LPAR4	TRUE	FALSE
chrX	78751312	G	A	ENST00000614823	ENSG00000147145	LPAR4	TRUE	FALSE
chrX	78751312	G	C	ENST00000614823	ENSG00000147145	LPAR4	TRUE	FALSE
chrX	78751312	G	T	ENST00000614823	ENSG00000147145	LPAR4	TRUE	FALSE
chrX	78751313	T	A	ENST00000614823	ENSG00000147145	LPAR4	TRUE	FALSE
chrX	78751313	T	C	ENST00000614823	ENSG00000147145	LPAR4	TRUE	FALSE
chrX	78751313	T	G	ENST00000614823	ENSG00000147145	LPAR4	TRUE	FALSE
chrX	78754789	A	C	ENST00000614823	ENSG00000147145	LPAR4	FALSE	FALSE
chrX	78754789	A	G	ENST00000614823	ENSG00000147145	LPAR4	FALSE	FALSE
chrX	78754789	A	T	ENST00000614823	ENSG00000147145	LPAR4	FALSE	FALSE
chrX	78754790	G	A	ENST00000614823	ENSG00000147145	LPAR4	FALSE	FALSE
chrX	78754790	G	C	ENST00000614823	ENSG00000147145	LPAR4	FALSE	FALSE
chrX	78754790	G	T	ENST00000614823	ENSG00000147145	LPAR4	FALSE	FALSE
chrX	78754879	A	T	ENST00000614823	ENSG00000147145	LPAR4	FALSE	FALSE
chrX	78754882	A	T	ENST00000614823	ENSG00000147145	LPAR4	FALSE	FALSE
chrX	78754897	C	T	ENST00000614823	ENSG00000147145	LPAR4	FALSE	FALSE
chrX	78754903	C	T	ENST00000614823	ENSG00000147145	LPAR4	FALSE	FALSE
chrX	78754910	C	A	ENST00000614823	ENSG00000147145	LPAR4	FALSE	FALSE
chrX	78754910	C	G	ENST00000614823	ENSG00000147145	LPAR4	FALSE	FALSE
chrX	78754916	C	A	ENST00000614823	ENSG00000147145	LPAR4	FALSE	FALSE
chrX	78754916	C	G	ENST00000614823	ENSG00000147145	LPAR4	FALSE	FALSE
chrX	78754924	A	T	ENST00000614823	ENSG00000147145	LPAR4	FALSE	FALSE
chrX	78754934	T	A	ENST00000614823	ENSG00000147145	LPAR4	FALSE	FALSE
chrX	78754962	C	A	ENST00000614823	ENSG00000147145	LPAR4	FALSE	FALSE
chrX	78754981	A	T	ENST00000614823	ENSG00000147145	LPAR4	FALSE	FALSE
chrX	78754986	T	A	ENST00000614823	ENSG00000147145	LPAR4	FALSE	FALSE
chrX	78754986	T	G	ENST00000614823	ENSG00000147145	LPAR4	FALSE	FALSE
chrX	78755007	C	A	ENST00000614823	ENSG00000147145	LPAR4	FALSE	FALSE
chrX	78755007	C	G	ENST00000614823	ENSG00000147145	LPAR4	FALSE	FALSE
chrX	78755024	T	A	ENST00000614823	ENSG00000147145	LPAR4	FALSE	FALSE
chrX	78755064	T	A	ENST00000614823	ENSG00000147145	LPAR4	FALSE	FALSE
chrX	78755074	A	T	ENST00000614823	ENSG00000147145	LPAR4	FALSE	FALSE
chrX	78755080	A	T	ENST00000614823	ENSG00000147145	LPAR4	FALSE	FALSE
chrX	78755086	G	T	ENST00000614823	ENSG00000147145	LPAR4	FALSE	FALSE
chrX	78755126	T	A	ENST00000614823	ENSG00000147145	LPAR4		FALSE
chrX	78755139	T	A	ENST00000614823	ENSG00000147145	LPAR4		FALSE
chrX	78755152	A	T	ENST00000614823	ENSG00000147145	LPAR4		FALSE
chrX	78755163	C	A	ENST00000614823	ENSG00000147145	LPAR4		FALSE
chrX	78755163	C	G	ENST00000614823	ENSG00000147145	LPAR4		FALSE
chrX	78755180	G	A	ENST00000614823	ENSG00000147145	LPAR4		FALSE
chrX	78755181	G	A	ENST00000614823	ENSG00000147145	LPAR4		FALSE
chrX	78755202	C	A	ENST00000614823	ENSG00000147145	LPAR4		FALSE
chrX	78755203	A	T	ENST00000614823	ENSG00000147145	LPAR4		FALSE
chrX	78755212	G	T	ENST00000614823	ENSG00000147145	LPAR4		FALSE
chrX	78755238	T	A	ENST00000614823	ENSG00000147145	LPAR4
chrX	78755238	T	G	ENST00000614823	ENSG00000147145	LPAR4
chrX	78755262	T	A	ENST00000614823	ENSG00000147145	LPAR4
chrX	78755295	T	A	ENST00000614823	ENSG00000147145	LPAR4
chrX	78755295	T	G	ENST00000614823	ENSG00000147145	LPAR4
chrX	78755302	C	T	ENST00000614823	ENSG00000147145	LPAR4
chrX	78755346	T	A	ENST00000614823	ENSG00000147145	LPAR4
chrX	78755357	G	A	ENST00000614823	ENSG00000147145	LPAR4
chrX	78755358	G	A	ENST00000614823	ENSG00000147145	LPAR4
chrX	78755384	C	A	ENST00000614823	ENSG00000147145	LPAR4
chrX	78755384	C	G	ENST00000614823	ENSG00000147145	LPAR4
chrX	78755393	T	A	ENST00000614823	ENSG00000147145	LPAR4
chrX	78755433	C	A	ENST00000614823	ENSG00000147145	LPAR4
chrX	78755437	G	T	ENST00000614823	ENSG00000147145	LPAR4
chrX	78755449	A	T	ENST00000614823	ENSG00000147145	LPAR4
chrX	78755459	G	A	ENST00000614823	ENSG00000147145	LPAR4
chrX	78755460	G	A	ENST00000614823	ENSG00000147145	LPAR4
chrX	78755461	A	T	ENST00000614823	ENSG00000147145	LPAR4
chrX	78755469	T	A	ENST00000614823	ENSG00000147145	LPAR4
chrX	78755469	T	G	ENST00000614823	ENSG00000147145	LPAR4
chrX	78755471	T	A	ENST00000614823	ENSG00000147145	LPAR4
chrX	78755471	T	G	ENST00000614823	ENSG00000147145	LPAR4
chrX	78755476	A	T	ENST00000614823	ENSG00000147145	LPAR4
chrX	78755494	G	T	ENST00000614823	ENSG00000147145	LPAR4
chrX	78755525	T	A	ENST00000614823	ENSG00000147145	LPAR4
chrX	78755538	C	A	ENST00000614823	ENSG00000147145	LPAR4
chrX	78755554	A	T	ENST00000614823	ENSG00000147145	LPAR4
chrX	78755566	A	T	ENST00000614823	ENSG00000147145	LPAR4
chrX	78755584	C	T	ENST00000614823	ENSG00000147145	LPAR4
chrX	78755599	A	T	ENST00000614823	ENSG00000147145	LPAR4
chrX	78755602	A	T	ENST00000614823	ENSG00000147145	LPAR4
chrX	78755605	A	T	ENST00000614823	ENSG00000147145	LPAR4
chrX	78755614	A	T	ENST00000614823	ENSG00000147145	LPAR4
chrX	78755652	C	A	ENST00000614823	ENSG00000147145	LPAR4
chrX	78755664	C	A	ENST00000614823	ENSG00000147145	LPAR4
chrX	78755664	C	G	ENST00000614823	ENSG00000147145	LPAR4
chrX	78755681	T	A	ENST00000614823	ENSG00000147145	LPAR4
chrX	78755685	T	A	ENST00000614823	ENSG00000147145	LPAR4
chrX	78755685	T	G	ENST00000614823	ENSG00000147145	LPAR4
chrX	78755701	C	T	ENST00000614823	ENSG00000147145	LPAR4
chrX	78755718	C	A	ENST00000614823	ENSG00000147145	LPAR4
chrX	78755723	T	A	ENST00000614823	ENSG00000147145	LPAR4
chrX	78755725	G	T	ENST00000614823	ENSG00000147145	LPAR4
chrX	78755728	A	T	ENST00000614823	ENSG00000147145	LPAR4
chrX	78755737	A	T	ENST00000614823	ENSG00000147145	LPAR4
chrX	78755748	C	A	ENST00000614823	ENSG00000147145	LPAR4
chrX	78755748	C	G	ENST00000614823	ENSG00000147145	LPAR4
chrX	78755759	T	A	ENST00000614823	ENSG00000147145	LPAR4
chrX	78755763	C	A	ENST00000614823	ENSG00000147145	LPAR4
chrX	78755781	T	A	ENST00000614823	ENSG00000147145	LPAR4
chrX	78755784	T	A	ENST00000614823	ENSG00000147145	LPAR4
chrX	78755802	T	A	ENST00000614823	ENSG00000147145	LPAR4
chrX	78755802	T	G	ENST00000614823	ENSG00000147145	LPAR4
chrX	78755805	C	A	ENST00000614823	ENSG00000147145	LPAR4
chrX	78755805	C	G	ENST00000614823	ENSG00000147145	LPAR4
chrX	78755815	G	T	ENST00000614823	ENSG00000147145	LPAR4
chrX	78755824	C	T	ENST00000614823	ENSG00000147145	LPAR4
chrX	78755827	A	T	ENST00000614823	ENSG00000147145	LPAR4
chrX	78755838	C	A	ENST00000614823	ENSG00000147145	LPAR4
chrX	78755838	C	G	ENST00000614823	ENSG00000147145	LPAR4
chrX	78755854	A	T	ENST00000614823	ENSG00000147145	LPAR4
chrX	78755860	G	T	ENST00000614823	ENSG00000147145	LPAR4
chrX	78755872	A	T	ENST00000614823	ENSG00000147145	LPAR4
chrX	78755878	G	T	ENST00000614823	ENSG00000147145	LPAR4
chrX	78755888	T	A	ENST00000614823	ENSG00000147145	LPAR4
chrX	78755896	A	T	ENST00000614823	ENSG00000147145	LPAR4
chrX	78755917	C	T	ENST00000614823	ENSG00000147145	LPAR4
chrX	78755920	G	T	ENST00000614823	ENSG00000147145	LPAR4
chrX	78755923	G	T	ENST00000614823	ENSG00000147145	LPAR4
chrX	78755935	C	T	ENST00000614823	ENSG00000147145	LPAR4
chrX	78755956	G	T	ENST00000614823	ENSG00000147145	LPAR4
chrX	78755960	T	A	ENST00000614823	ENSG00000147145	LPAR4
chrX	78755960	T	G	ENST00000614823	ENSG00000147145	LPAR4
chrX	78755968	G	T	ENST00000614823	ENSG00000147145	LPAR4
chrX	78945496	G	A	ENST00000171757	ENSG00000078589	P2RY10	FALSE	FALSE
chrX	78945496	G	C	ENST00000171757	ENSG00000078589	P2RY10	FALSE	FALSE
chrX	78945496	G	T	ENST00000171757	ENSG00000078589	P2RY10	FALSE	FALSE
chrX	78945497	T	A	ENST00000171757	ENSG00000078589	P2RY10	FALSE	FALSE
chrX	78945497	T	C	ENST00000171757	ENSG00000078589	P2RY10	FALSE	FALSE
chrX	78945497	T	G	ENST00000171757	ENSG00000078589	P2RY10	FALSE	FALSE
chrX	78947813	A	C	ENST00000171757	ENSG00000078589	P2RY10	FALSE	FALSE
chrX	78947813	A	G	ENST00000171757	ENSG00000078589	P2RY10	FALSE	FALSE
chrX	78947813	A	T	ENST00000171757	ENSG00000078589	P2RY10	FALSE	FALSE
chrX	78947814	G	A	ENST00000171757	ENSG00000078589	P2RY10	FALSE	FALSE
chrX	78947814	G	C	ENST00000171757	ENSG00000078589	P2RY10	FALSE	FALSE
chrX	78947814	G	T	ENST00000171757	ENSG00000078589	P2RY10	FALSE	FALSE
chrX	78947864	G	A	ENST00000171757	ENSG00000078589	P2RY10	FALSE	FALSE
chrX	78947864	G	C	ENST00000171757	ENSG00000078589	P2RY10	FALSE	FALSE
chrX	78947864	G	T	ENST00000171757	ENSG00000078589	P2RY10	FALSE	FALSE
chrX	78947865	T	A	ENST00000171757	ENSG00000078589	P2RY10	FALSE	FALSE
chrX	78947865	T	C	ENST00000171757	ENSG00000078589	P2RY10	FALSE	FALSE
chrX	78947865	T	G	ENST00000171757	ENSG00000078589	P2RY10	FALSE	FALSE
chrX	78952191	A	C	ENST00000171757	ENSG00000078589	P2RY10	FALSE	FALSE
chrX	78952191	A	G	ENST00000171757	ENSG00000078589	P2RY10	FALSE	FALSE
chrX	78952191	A	T	ENST00000171757	ENSG00000078589	P2RY10	FALSE	FALSE
chrX	78952192	G	A	ENST00000171757	ENSG00000078589	P2RY10	FALSE	FALSE
chrX	78952192	G	C	ENST00000171757	ENSG00000078589	P2RY10	FALSE	FALSE
chrX	78952192	G	T	ENST00000171757	ENSG00000078589	P2RY10	FALSE	FALSE
chrX	78952336	G	A	ENST00000171757	ENSG00000078589	P2RY10	FALSE	FALSE
chrX	78952336	G	C	ENST00000171757	ENSG00000078589	P2RY10	FALSE	FALSE
chrX	78952336	G	T	ENST00000171757	ENSG00000078589	P2RY10	FALSE	FALSE
chrX	78952337	T	A	ENST00000171757	ENSG00000078589	P2RY10	FALSE	FALSE
chrX	78952337	T	C	ENST00000171757	ENSG00000078589	P2RY10	FALSE	FALSE
chrX	78952337	T	G	ENST00000171757	ENSG00000078589	P2RY10	FALSE	FALSE
chrX	78960506	A	C	ENST00000171757	ENSG00000078589	P2RY10	TRUE	FALSE
chrX	78960506	A	G	ENST00000171757	ENSG00000078589	P2RY10	TRUE	FALSE
chrX	78960506	A	T	ENST00000171757	ENSG00000078589	P2RY10	TRUE	FALSE
chrX	78960507	G	A	ENST00000171757	ENSG00000078589	P2RY10	TRUE	FALSE
chrX	78960507	G	C	ENST00000171757	ENSG00000078589	P2RY10	FALSE	FALSE
chrX	78960507	G	T	ENST00000171757	ENSG00000078589	P2RY10	TRUE	FALSE
chrX	78960536	A	T	ENST00000171757	ENSG00000078589	P2RY10	FALSE	FALSE
chrX	78960541	C	A	ENST00000171757	ENSG00000078589	P2RY10	FALSE	FALSE
chrX	78960541	C	G	ENST00000171757	ENSG00000078589	P2RY10	FALSE	FALSE
chrX	78960545	G	T	ENST00000171757	ENSG00000078589	P2RY10	FALSE	FALSE
chrX	78960554	A	T	ENST00000171757	ENSG00000078589	P2RY10	FALSE	FALSE
chrX	78960584	G	T	ENST00000171757	ENSG00000078589	P2RY10	FALSE	FALSE
chrX	78960592	C	A	ENST00000171757	ENSG00000078589	P2RY10	FALSE	FALSE
chrX	78960592	C	G	ENST00000171757	ENSG00000078589	P2RY10	FALSE	FALSE
chrX	78960595	T	A	ENST00000171757	ENSG00000078589	P2RY10	FALSE	FALSE
chrX	78960611	A	T	ENST00000171757	ENSG00000078589	P2RY10	FALSE	FALSE
chrX	78960617	C	T	ENST00000171757	ENSG00000078589	P2RY10	FALSE	FALSE
chrX	78960622	C	A	ENST00000171757	ENSG00000078589	P2RY10	FALSE	FALSE
chrX	78960622	C	G	ENST00000171757	ENSG00000078589	P2RY10	FALSE	FALSE
chrX	78960631	T	A	ENST00000171757	ENSG00000078589	P2RY10	FALSE	FALSE
chrX	78960631	T	G	ENST00000171757	ENSG00000078589	P2RY10	FALSE	FALSE
chrX	78960643	T	A	ENST00000171757	ENSG00000078589	P2RY10	FALSE	FALSE
chrX	78960643	T	G	ENST00000171757	ENSG00000078589	P2RY10	FALSE	FALSE
chrX	78960687	T	A	ENST00000171757	ENSG00000078589	P2RY10	FALSE	FALSE
chrX	78960690	G	A	ENST00000171757	ENSG00000078589	P2RY10	FALSE	FALSE
chrX	78960691	G	A	ENST00000171757	ENSG00000078589	P2RY10	FALSE	FALSE
chrX	78960700	C	A	ENST00000171757	ENSG00000078589	P2RY10	FALSE	FALSE
chrX	78960713	A	T	ENST00000171757	ENSG00000078589	P2RY10	FALSE	FALSE
chrX	78960716	A	T	ENST00000171757	ENSG00000078589	P2RY10	FALSE	FALSE
chrX	78960722	A	T	ENST00000171757	ENSG00000078589	P2RY10	FALSE	FALSE
chrX	78960774	T	A	ENST00000171757	ENSG00000078589	P2RY10		FALSE
chrX	78960774	T	G	ENST00000171757	ENSG00000078589	P2RY10		FALSE
chrX	78960780	T	A	ENST00000171757	ENSG00000078589	P2RY10		FALSE
chrX	78960780	T	G	ENST00000171757	ENSG00000078589	P2RY10		FALSE
chrX	78960796	C	A	ENST00000171757	ENSG00000078589	P2RY10		FALSE
chrX	78960796	C	G	ENST00000171757	ENSG00000078589	P2RY10		FALSE
chrX	78960799	T	A	ENST00000171757	ENSG00000078589	P2RY10		FALSE
chrX	78960799	T	G	ENST00000171757	ENSG00000078589	P2RY10		FALSE
chrX	78960802	C	A	ENST00000171757	ENSG00000078589	P2RY10		FALSE
chrX	78960802	C	G	ENST00000171757	ENSG00000078589	P2RY10		FALSE
chrX	78960816	G	A	ENST00000171757	ENSG00000078589	P2RY10		FALSE
chrX	78960817	G	A	ENST00000171757	ENSG00000078589	P2RY10		FALSE
chrX	78960824	C	T	ENST00000171757	ENSG00000078589	P2RY10		FALSE
chrX	78960827	A	T	ENST00000171757	ENSG00000078589	P2RY10		FALSE
chrX	78960838	C	A	ENST00000171757	ENSG00000078589	P2RY10		FALSE
chrX	78960847	C	A	ENST00000171757	ENSG00000078589	P2RY10		FALSE
chrX	78960853	C	A	ENST00000171757	ENSG00000078589	P2RY10		FALSE
chrX	78960853	C	G	ENST00000171757	ENSG00000078589	P2RY10		FALSE
chrX	78960857	A	T	ENST00000171757	ENSG00000078589	P2RY10		FALSE
chrX	78960862	T	A	ENST00000171757	ENSG00000078589	P2RY10		FALSE
chrX	78960862	T	G	ENST00000171757	ENSG00000078589	P2RY10		FALSE
chrX	78960874	T	A	ENST00000171757	ENSG00000078589	P2RY10
chrX	78960874	T	G	ENST00000171757	ENSG00000078589	P2RY10
chrX	78960886	T	A	ENST00000171757	ENSG00000078589	P2RY10
chrX	78960898	C	A	ENST00000171757	ENSG00000078589	P2RY10
chrX	78960908	C	T	ENST00000171757	ENSG00000078589	P2RY10
chrX	78960916	C	A	ENST00000171757	ENSG00000078589	P2RY10
chrX	78960929	A	T	ENST00000171757	ENSG00000078589	P2RY10
chrX	78960944	A	T	ENST00000171757	ENSG00000078589	P2RY10
chrX	78960951	G	A	ENST00000171757	ENSG00000078589	P2RY10
chrX	78960952	G	A	ENST00000171757	ENSG00000078589	P2RY10
chrX	78960953	A	T	ENST00000171757	ENSG00000078589	P2RY10
chrX	78960964	C	A	ENST00000171757	ENSG00000078589	P2RY10
chrX	78960964	C	G	ENST00000171757	ENSG00000078589	P2RY10
chrX	78960990	G	A	ENST00000171757	ENSG00000078589	P2RY10
chrX	78960991	G	A	ENST00000171757	ENSG00000078589	P2RY10
chrX	78961012	T	A	ENST00000171757	ENSG00000078589	P2RY10
chrX	78961014	T	A	ENST00000171757	ENSG00000078589	P2RY10
chrX	78961031	A	T	ENST00000171757	ENSG00000078589	P2RY10
chrX	78961044	T	A	ENST00000171757	ENSG00000078589	P2RY10
chrX	78961044	T	G	ENST00000171757	ENSG00000078589	P2RY10
chrX	78961055	A	T	ENST00000171757	ENSG00000078589	P2RY10
chrX	78961063	C	A	ENST00000171757	ENSG00000078589	P2RY10
chrX	78961076	G	T	ENST00000171757	ENSG00000078589	P2RY10
chrX	78961081	C	A	ENST00000171757	ENSG00000078589	P2RY10
chrX	78961081	C	G	ENST00000171757	ENSG00000078589	P2RY10
chrX	78961082	A	T	ENST00000171757	ENSG00000078589	P2RY10
chrX	78961085	C	T	ENST00000171757	ENSG00000078589	P2RY10
chrX	78961104	T	A	ENST00000171757	ENSG00000078589	P2RY10
chrX	78961127	G	T	ENST00000171757	ENSG00000078589	P2RY10
chrX	78961136	G	T	ENST00000171757	ENSG00000078589	P2RY10
chrX	78961167	G	A	ENST00000171757	ENSG00000078589	P2RY10
chrX	78961168	G	A	ENST00000171757	ENSG00000078589	P2RY10
chrX	78961171	T	A	ENST00000171757	ENSG00000078589	P2RY10
chrX	78961176	G	A	ENST00000171757	ENSG00000078589	P2RY10
chrX	78961177	G	A	ENST00000171757	ENSG00000078589	P2RY10
chrX	78961178	A	T	ENST00000171757	ENSG00000078589	P2RY10
chrX	78961194	T	A	ENST00000171757	ENSG00000078589	P2RY10
chrX	78961196	A	T	ENST00000171757	ENSG00000078589	P2RY10
chrX	78961199	C	T	ENST00000171757	ENSG00000078589	P2RY10
chrX	78961217	C	T	ENST00000171757	ENSG00000078589	P2RY10
chrX	78961229	G	T	ENST00000171757	ENSG00000078589	P2RY10
chrX	78961235	C	T	ENST00000171757	ENSG00000078589	P2RY10
chrX	78961238	A	T	ENST00000171757	ENSG00000078589	P2RY10
chrX	78961264	T	A	ENST00000171757	ENSG00000078589	P2RY10
chrX	78961285	C	A	ENST00000171757	ENSG00000078589	P2RY10
chrX	78961297	T	A	ENST00000171757	ENSG00000078589	P2RY10
chrX	78961297	T	G	ENST00000171757	ENSG00000078589	P2RY10
chrX	78961318	C	A	ENST00000171757	ENSG00000078589	P2RY10
chrX	78961318	C	G	ENST00000171757	ENSG00000078589	P2RY10
chrX	78961328	A	T	ENST00000171757	ENSG00000078589	P2RY10
chrX	78961331	G	T	ENST00000171757	ENSG00000078589	P2RY10
chrX	78961351	T	A	ENST00000171757	ENSG00000078589	P2RY10
chrX	78961361	C	T	ENST00000171757	ENSG00000078589	P2RY10
chrX	78961375	T	A	ENST00000171757	ENSG00000078589	P2RY10
chrX	78961375	T	G	ENST00000171757	ENSG00000078589	P2RY10
chrX	78961390	C	A	ENST00000171757	ENSG00000078589	P2RY10
chrX	78961396	C	A	ENST00000171757	ENSG00000078589	P2RY10
chrX	78961411	C	A	ENST00000171757	ENSG00000078589	P2RY10
chrX	78961414	C	A	ENST00000171757	ENSG00000078589	P2RY10
chrX	78961419	T	A	ENST00000171757	ENSG00000078589	P2RY10
chrX	78961435	T	A	ENST00000171757	ENSG00000078589	P2RY10
chrX	78961435	T	G	ENST00000171757	ENSG00000078589	P2RY10
chrX	78961438	C	A	ENST00000171757	ENSG00000078589	P2RY10
chrX	78961438	C	G	ENST00000171757	ENSG00000078589	P2RY10
chrX	78961449	C	A	ENST00000171757	ENSG00000078589	P2RY10
chrX	78961449	C	G	ENST00000171757	ENSG00000078589	P2RY10
chrX	78961451	G	T	ENST00000171757	ENSG00000078589	P2RY10
chrX	78961463	C	T	ENST00000171757	ENSG00000078589	P2RY10
chrX	78961511	A	T	ENST00000171757	ENSG00000078589	P2RY10
chrX	78961514	G	T	ENST00000171757	ENSG00000078589	P2RY10
chrX	78961524	C	A	ENST00000171757	ENSG00000078589	P2RY10
chrX	78961524	C	G	ENST00000171757	ENSG00000078589	P2RY10
chrX	78961527	C	A	ENST00000171757	ENSG00000078589	P2RY10
chrX	78961527	C	G	ENST00000171757	ENSG00000078589	P2RY10
chrX	79145218	G	A	ENST00000645147	ENSG00000147138	GPR174	FALSE	FALSE
chrX	79145218	G	C	ENST00000645147	ENSG00000147138	GPR174	FALSE	FALSE
chrX	79145218	G	T	ENST00000645147	ENSG00000147138	GPR174	FALSE	FALSE
chrX	79145219	T	A	ENST00000645147	ENSG00000147138	GPR174	FALSE	FALSE
chrX	79145219	T	C	ENST00000645147	ENSG00000147138	GPR174	FALSE	FALSE
chrX	79145219	T	G	ENST00000645147	ENSG00000147138	GPR174	FALSE	FALSE
chrX	79156820	A	C	ENST00000645147	ENSG00000147138	GPR174	TRUE	FALSE
chrX	79156820	A	G	ENST00000645147	ENSG00000147138	GPR174	TRUE	FALSE
chrX	79156820	A	T	ENST00000645147	ENSG00000147138	GPR174	TRUE	FALSE
chrX	79156821	G	A	ENST00000645147	ENSG00000147138	GPR174	TRUE	FALSE
chrX	79156821	G	C	ENST00000645147	ENSG00000147138	GPR174	TRUE	FALSE
chrX	79156821	G	T	ENST00000645147	ENSG00000147138	GPR174	TRUE	FALSE
chrX	79156919	G	A	ENST00000645147	ENSG00000147138	GPR174	TRUE	FALSE
chrX	79156919	G	C	ENST00000645147	ENSG00000147138	GPR174	TRUE	FALSE
chrX	79156919	G	T	ENST00000645147	ENSG00000147138	GPR174	TRUE	FALSE
chrX	79156920	T	A	ENST00000645147	ENSG00000147138	GPR174	TRUE	FALSE
chrX	79156920	T	C	ENST00000645147	ENSG00000147138	GPR174	TRUE	FALSE
chrX	79156920	T	G	ENST00000645147	ENSG00000147138	GPR174	TRUE	FALSE
chrX	79170450	A	C	ENST00000645147	ENSG00000147138	GPR174	FALSE	FALSE
chrX	79170450	A	G	ENST00000645147	ENSG00000147138	GPR174	FALSE	FALSE
chrX	79170450	A	T	ENST00000645147	ENSG00000147138	GPR174	FALSE	FALSE
chrX	79170451	G	A	ENST00000645147	ENSG00000147138	GPR174	FALSE	FALSE
chrX	79170451	G	C	ENST00000645147	ENSG00000147138	GPR174	FALSE	FALSE
chrX	79170451	G	T	ENST00000645147	ENSG00000147138	GPR174	FALSE	FALSE
chrX	79171022	C	A	ENST00000645147	ENSG00000147138	GPR174	FALSE	FALSE
chrX	79171022	C	G	ENST00000645147	ENSG00000147138	GPR174	FALSE	FALSE
chrX	79171028	T	A	ENST00000645147	ENSG00000147138	GPR174	FALSE	FALSE
chrX	79171041	G	T	ENST00000645147	ENSG00000147138	GPR174	FALSE	FALSE
chrX	79171059	C	T	ENST00000645147	ENSG00000147138	GPR174	FALSE	FALSE
chrX	79171064	C	A	ENST00000645147	ENSG00000147138	GPR174	FALSE	FALSE
chrX	79171064	C	G	ENST00000645147	ENSG00000147138	GPR174	FALSE	FALSE
chrX	79171073	T	A	ENST00000645147	ENSG00000147138	GPR174	FALSE	FALSE
chrX	79171073	T	G	ENST00000645147	ENSG00000147138	GPR174	FALSE	FALSE
chrX	79171085	C	A	ENST00000645147	ENSG00000147138	GPR174	FALSE	FALSE
chrX	79171085	C	G	ENST00000645147	ENSG00000147138	GPR174	FALSE	FALSE
chrX	79171123	T	A	ENST00000645147	ENSG00000147138	GPR174	FALSE	FALSE
chrX	79171123	T	G	ENST00000645147	ENSG00000147138	GPR174	FALSE	FALSE
chrX	79171132	G	A	ENST00000645147	ENSG00000147138	GPR174	FALSE	FALSE
chrX	79171133	G	A	ENST00000645147	ENSG00000147138	GPR174	FALSE	FALSE
chrX	79171142	T	A	ENST00000645147	ENSG00000147138	GPR174	FALSE	FALSE
chrX	79171142	T	G	ENST00000645147	ENSG00000147138	GPR174	FALSE	FALSE
chrX	79171148	T	A	ENST00000645147	ENSG00000147138	GPR174	FALSE	FALSE
chrX	79171148	T	G	ENST00000645147	ENSG00000147138	GPR174	FALSE	FALSE
chrX	79171152	A	T	ENST00000645147	ENSG00000147138	GPR174	FALSE	FALSE
chrX	79171155	G	T	ENST00000645147	ENSG00000147138	GPR174	FALSE	FALSE
chrX	79171161	A	T	ENST00000645147	ENSG00000147138	GPR174	FALSE	FALSE
chrX	79171164	C	T	ENST00000645147	ENSG00000147138	GPR174	FALSE	FALSE
chrX	79171189	T	A	ENST00000645147	ENSG00000147138	GPR174	FALSE	FALSE
chrX	79171189	T	G	ENST00000645147	ENSG00000147138	GPR174	FALSE	FALSE
chrX	79171204	T	A	ENST00000645147	ENSG00000147138	GPR174	FALSE	FALSE
chrX	79171204	T	G	ENST00000645147	ENSG00000147138	GPR174	FALSE	FALSE
chrX	79171209	C	T	ENST00000645147	ENSG00000147138	GPR174	FALSE	FALSE
chrX	79171222	T	A	ENST00000645147	ENSG00000147138	GPR174	FALSE	FALSE
chrX	79171241	C	A	ENST00000645147	ENSG00000147138	GPR174	FALSE	FALSE
chrX	79171241	C	G	ENST00000645147	ENSG00000147138	GPR174	FALSE	FALSE
chrX	79171244	C	A	ENST00000645147	ENSG00000147138	GPR174	FALSE	FALSE
chrX	79171244	C	G	ENST00000645147	ENSG00000147138	GPR174	FALSE	FALSE
chrX	79171246	T	A	ENST00000645147	ENSG00000147138	GPR174	FALSE	FALSE
chrX	79171258	G	A	ENST00000645147	ENSG00000147138	GPR174	FALSE	FALSE
chrX	79171259	G	A	ENST00000645147	ENSG00000147138	GPR174		FALSE
chrX	79171280	C	A	ENST00000645147	ENSG00000147138	GPR174		FALSE
chrX	79171289	T	A	ENST00000645147	ENSG00000147138	GPR174		FALSE
chrX	79171295	C	A	ENST00000645147	ENSG00000147138	GPR174		FALSE
chrX	79171295	C	G	ENST00000645147	ENSG00000147138	GPR174		FALSE
chrX	79171299	A	T	ENST00000645147	ENSG00000147138	GPR174		FALSE
chrX	79171304	T	A	ENST00000645147	ENSG00000147138	GPR174		FALSE
chrX	79171304	T	G	ENST00000645147	ENSG00000147138	GPR174		FALSE
chrX	79171316	T	A	ENST00000645147	ENSG00000147138	GPR174		FALSE
chrX	79171316	T	G	ENST00000645147	ENSG00000147138	GPR174		FALSE
chrX	79171328	C	A	ENST00000645147	ENSG00000147138	GPR174		FALSE
chrX	79171328	C	G	ENST00000645147	ENSG00000147138	GPR174		FALSE
chrX	79171333	T	A	ENST00000645147	ENSG00000147138	GPR174		FALSE
chrX	79171340	C	A	ENST00000645147	ENSG00000147138	GPR174		FALSE
chrX	79171350	C	T	ENST00000645147	ENSG00000147138	GPR174		FALSE
chrX	79171353	C	T	ENST00000645147	ENSG00000147138	GPR174		FALSE
chrX	79171360	G	A	ENST00000645147	ENSG00000147138	GPR174
chrX	79171361	G	A	ENST00000645147	ENSG00000147138	GPR174
chrX	79171373	C	A	ENST00000645147	ENSG00000147138	GPR174
chrX	79171373	C	G	ENST00000645147	ENSG00000147138	GPR174
chrX	79171394	C	A	ENST00000645147	ENSG00000147138	GPR174
chrX	79171395	A	T	ENST00000645147	ENSG00000147138	GPR174
chrX	79171398	C	T	ENST00000645147	ENSG00000147138	GPR174
chrX	79171401	A	T	ENST00000645147	ENSG00000147138	GPR174
chrX	79171406	T	A	ENST00000645147	ENSG00000147138	GPR174
chrX	79171406	T	G	ENST00000645147	ENSG00000147138	GPR174
chrX	79171415	C	A	ENST00000645147	ENSG00000147138	GPR174
chrX	79171415	C	G	ENST00000645147	ENSG00000147138	GPR174
chrX	79171432	G	A	ENST00000645147	ENSG00000147138	GPR174
chrX	79171433	G	A	ENST00000645147	ENSG00000147138	GPR174
chrX	79171445	C	A	ENST00000645147	ENSG00000147138	GPR174
chrX	79171454	T	A	ENST00000645147	ENSG00000147138	GPR174
chrX	79171473	A	T	ENST00000645147	ENSG00000147138	GPR174
chrX	79171506	A	T	ENST00000645147	ENSG00000147138	GPR174
chrX	79171511	C	A	ENST00000645147	ENSG00000147138	GPR174
chrX	79171548	C	T	ENST00000645147	ENSG00000147138	GPR174
chrX	79171575	G	T	ENST00000645147	ENSG00000147138	GPR174
chrX	79171579	T	A	ENST00000645147	ENSG00000147138	GPR174
chrX	79171616	T	A	ENST00000645147	ENSG00000147138	GPR174
chrX	79171616	T	G	ENST00000645147	ENSG00000147138	GPR174
chrX	79171619	T	A	ENST00000645147	ENSG00000147138	GPR174
chrX	79171624	G	A	ENST00000645147	ENSG00000147138	GPR174
chrX	79171625	G	A	ENST00000645147	ENSG00000147138	GPR174
chrX	79171626	A	T	ENST00000645147	ENSG00000147138	GPR174
chrX	79171636	T	A	ENST00000645147	ENSG00000147138	GPR174
chrX	79171636	T	G	ENST00000645147	ENSG00000147138	GPR174
chrX	79171639	C	A	ENST00000645147	ENSG00000147138	GPR174
chrX	79171639	C	G	ENST00000645147	ENSG00000147138	GPR174
chrX	79171644	C	T	ENST00000645147	ENSG00000147138	GPR174
chrX	79171650	A	T	ENST00000645147	ENSG00000147138	GPR174
chrX	79171655	T	A	ENST00000645147	ENSG00000147138	GPR174
chrX	79171655	T	G	ENST00000645147	ENSG00000147138	GPR174
chrX	79171665	C	T	ENST00000645147	ENSG00000147138	GPR174
chrX	79171674	G	T	ENST00000645147	ENSG00000147138	GPR174
chrX	79171677	G	T	ENST00000645147	ENSG00000147138	GPR174
chrX	79171680	A	T	ENST00000645147	ENSG00000147138	GPR174
chrX	79171683	C	T	ENST00000645147	ENSG00000147138	GPR174
chrX	79171686	A	T	ENST00000645147	ENSG00000147138	GPR174
chrX	79171693	T	A	ENST00000645147	ENSG00000147138	GPR174
chrX	79171695	A	T	ENST00000645147	ENSG00000147138	GPR174
chrX	79171712	T	A	ENST00000645147	ENSG00000147138	GPR174
chrX	79171733	C	A	ENST00000645147	ENSG00000147138	GPR174
chrX	79171745	T	A	ENST00000645147	ENSG00000147138	GPR174
chrX	79171745	T	G	ENST00000645147	ENSG00000147138	GPR174
chrX	79171762	T	A	ENST00000645147	ENSG00000147138	GPR174
chrX	79171762	T	G	ENST00000645147	ENSG00000147138	GPR174
chrX	79171776	A	T	ENST00000645147	ENSG00000147138	GPR174
chrX	79171785	G	T	ENST00000645147	ENSG00000147138	GPR174
chrX	79171791	A	T	ENST00000645147	ENSG00000147138	GPR174
chrX	79171799	C	A	ENST00000645147	ENSG00000147138	GPR174
chrX	79171806	A	T	ENST00000645147	ENSG00000147138	GPR174
chrX	79171840	T	A	ENST00000645147	ENSG00000147138	GPR174
chrX	79171844	T	A	ENST00000645147	ENSG00000147138	GPR174
chrX	79171861	C	A	ENST00000645147	ENSG00000147138	GPR174
chrX	79171861	C	G	ENST00000645147	ENSG00000147138	GPR174
chrX	79171865	T	A	ENST00000645147	ENSG00000147138	GPR174
chrX	79171883	C	A	ENST00000645147	ENSG00000147138	GPR174
chrX	79171883	C	G	ENST00000645147	ENSG00000147138	GPR174
chrX	79171886	C	A	ENST00000645147	ENSG00000147138	GPR174
chrX	79171886	C	G	ENST00000645147	ENSG00000147138	GPR174
chrX	79171899	G	T	ENST00000645147	ENSG00000147138	GPR174
chrX	79171905	C	T	ENST00000645147	ENSG00000147138	GPR174
chrX	79171908	A	T	ENST00000645147	ENSG00000147138	GPR174
chrX	79171918	C	A	ENST00000645147	ENSG00000147138	GPR174
chrX	79171918	C	G	ENST00000645147	ENSG00000147138	GPR174
chrX	79171920	A	T	ENST00000645147	ENSG00000147138	GPR174
chrX	79171923	C	T	ENST00000645147	ENSG00000147138	GPR174
chrX	79171930	T	A	ENST00000645147	ENSG00000147138	GPR174
chrX	79171944	C	T	ENST00000645147	ENSG00000147138	GPR174
chrX	79171956	A	T	ENST00000645147	ENSG00000147138	GPR174
chrX	79171998	G	T	ENST00000645147	ENSG00000147138	GPR174
chrX	79172002	T	A	ENST00000645147	ENSG00000147138	GPR174
chrX	79172002	T	G	ENST00000645147	ENSG00000147138	GPR174
chrX	79172006	C	A	ENST00000645147	ENSG00000147138	GPR174
chrX	79361094	C	A	ENST00000373298	ENSG00000078596	ITM2A
chrX	79361097	G	A	ENST00000373298	ENSG00000078596	ITM2A
chrX	79361098	A	T	ENST00000373298	ENSG00000078596	ITM2A
chrX	79361106	T	A	ENST00000373298	ENSG00000078596	ITM2A
chrX	79361112	C	A	ENST00000373298	ENSG00000078596	ITM2A
chrX	79361124	C	A	ENST00000373298	ENSG00000078596	ITM2A
chrX	79361139	T	A	ENST00000373298	ENSG00000078596	ITM2A
chrX	79361145	T	A	ENST00000373298	ENSG00000078596	ITM2A
chrX	79361146	C	T	ENST00000373298	ENSG00000078596	ITM2A
chrX	79361147	C	T	ENST00000373298	ENSG00000078596	ITM2A
chrX	79361149	G	T	ENST00000373298	ENSG00000078596	ITM2A
chrX	79361154	T	A	ENST00000373298	ENSG00000078596	ITM2A
chrX	79361169	T	A	ENST00000373298	ENSG00000078596	ITM2A
chrX	79361178	C	A	ENST00000373298	ENSG00000078596	ITM2A	TRUE	FALSE
chrX	79361178	C	G	ENST00000373298	ENSG00000078596	ITM2A	TRUE	FALSE
chrX	79361178	C	T	ENST00000373298	ENSG00000078596	ITM2A	TRUE	FALSE
chrX	79361179	T	A	ENST00000373298	ENSG00000078596	ITM2A	TRUE	FALSE
chrX	79361179	T	C	ENST00000373298	ENSG00000078596	ITM2A	TRUE	FALSE
chrX	79361179	T	G	ENST00000373298	ENSG00000078596	ITM2A	TRUE	FALSE
chrX	79361327	A	C	ENST00000373298	ENSG00000078596	ITM2A	TRUE	FALSE
chrX	79361327	A	G	ENST00000373298	ENSG00000078596	ITM2A	FALSE	FALSE
chrX	79361327	A	T	ENST00000373298	ENSG00000078596	ITM2A	TRUE	FALSE
chrX	79361328	C	A	ENST00000373298	ENSG00000078596	ITM2A	TRUE	FALSE
chrX	79361328	C	G	ENST00000373298	ENSG00000078596	ITM2A	TRUE	TRUE
chrX	79361328	C	T	ENST00000373298	ENSG00000078596	ITM2A	TRUE	FALSE
chrX	79361334	A	T	ENST00000373298	ENSG00000078596	ITM2A
chrX	79361344	T	A	ENST00000373298	ENSG00000078596	ITM2A
chrX	79361365	T	A	ENST00000373298	ENSG00000078596	ITM2A
chrX	79361368	T	A	ENST00000373298	ENSG00000078596	ITM2A
chrX	79361375	G	T	ENST00000373298	ENSG00000078596	ITM2A
chrX	79361383	G	A	ENST00000373298	ENSG00000078596	ITM2A
chrX	79361384	G	C	ENST00000373298	ENSG00000078596	ITM2A
chrX	79361384	G	T	ENST00000373298	ENSG00000078596	ITM2A
chrX	79361422	C	A	ENST00000373298	ENSG00000078596	ITM2A
chrX	79361425	C	A	ENST00000373298	ENSG00000078596	ITM2A
chrX	79361443	C	A	ENST00000373298	ENSG00000078596	ITM2A
chrX	79361446	G	A	ENST00000373298	ENSG00000078596	ITM2A
chrX	79361453	A	C	ENST00000373298	ENSG00000078596	ITM2A
chrX	79361453	A	T	ENST00000373298	ENSG00000078596	ITM2A
chrX	79361461	G	A	ENST00000373298	ENSG00000078596	ITM2A
chrX	79361468	A	C	ENST00000373298	ENSG00000078596	ITM2A
chrX	79361468	A	T	ENST00000373298	ENSG00000078596	ITM2A
chrX	79361473	T	A	ENST00000373298	ENSG00000078596	ITM2A
chrX	79361480	C	A	ENST00000373298	ENSG00000078596	ITM2A	TRUE	FALSE
chrX	79361480	C	G	ENST00000373298	ENSG00000078596	ITM2A	TRUE	FALSE
chrX	79361480	C	T	ENST00000373298	ENSG00000078596	ITM2A	TRUE	FALSE
chrX	79361481	T	A	ENST00000373298	ENSG00000078596	ITM2A	TRUE	FALSE
chrX	79361481	T	C	ENST00000373298	ENSG00000078596	ITM2A	TRUE	FALSE
chrX	79361481	T	G	ENST00000373298	ENSG00000078596	ITM2A	TRUE	FALSE
chrX	79362579	A	C	ENST00000373298	ENSG00000078596	ITM2A	TRUE	FALSE
chrX	79362579	A	G	ENST00000373298	ENSG00000078596	ITM2A	TRUE	FALSE
chrX	79362579	A	T	ENST00000373298	ENSG00000078596	ITM2A	TRUE	FALSE
chrX	79362580	C	A	ENST00000373298	ENSG00000078596	ITM2A	TRUE	FALSE
chrX	79362580	C	G	ENST00000373298	ENSG00000078596	ITM2A	TRUE	FALSE
chrX	79362580	C	T	ENST00000373298	ENSG00000078596	ITM2A	TRUE	FALSE
chrX	79362589	T	A	ENST00000373298	ENSG00000078596	ITM2A
chrX	79362601	C	A	ENST00000373298	ENSG00000078596	ITM2A
chrX	79362613	T	A	ENST00000373298	ENSG00000078596	ITM2A
chrX	79362650	A	C	ENST00000373298	ENSG00000078596	ITM2A
chrX	79362650	A	T	ENST00000373298	ENSG00000078596	ITM2A
chrX	79362653	G	T	ENST00000373298	ENSG00000078596	ITM2A
chrX	79362666	A	T	ENST00000373298	ENSG00000078596	ITM2A
chrX	79362669	A	T	ENST00000373298	ENSG00000078596	ITM2A
chrX	79362677	G	C	ENST00000373298	ENSG00000078596	ITM2A
chrX	79362677	G	T	ENST00000373298	ENSG00000078596	ITM2A
chrX	79362691	C	A	ENST00000373298	ENSG00000078596	ITM2A
chrX	79362692	C	A	ENST00000373298	ENSG00000078596	ITM2A	TRUE	FALSE
chrX	79362692	C	G	ENST00000373298	ENSG00000078596	ITM2A	TRUE	FALSE
chrX	79362692	C	T	ENST00000373298	ENSG00000078596	ITM2A	TRUE	FALSE
chrX	79362693	T	A	ENST00000373298	ENSG00000078596	ITM2A	TRUE	FALSE
chrX	79362693	T	C	ENST00000373298	ENSG00000078596	ITM2A	TRUE	FALSE
chrX	79362693	T	G	ENST00000373298	ENSG00000078596	ITM2A	TRUE	FALSE
chrX	79362940	A	C	ENST00000373298	ENSG00000078596	ITM2A	TRUE	FALSE
chrX	79362940	A	G	ENST00000373298	ENSG00000078596	ITM2A	TRUE	FALSE
chrX	79362940	A	T	ENST00000373298	ENSG00000078596	ITM2A	TRUE	FALSE
chrX	79362941	C	A	ENST00000373298	ENSG00000078596	ITM2A	TRUE	TRUE
chrX	79362941	C	G	ENST00000373298	ENSG00000078596	ITM2A	TRUE	TRUE
chrX	79362941	C	T	ENST00000373298	ENSG00000078596	ITM2A	TRUE	TRUE
chrX	79362944	T	A	ENST00000373298	ENSG00000078596	ITM2A
chrX	79362947	C	A	ENST00000373298	ENSG00000078596	ITM2A
chrX	79363028	C	A	ENST00000373298	ENSG00000078596	ITM2A
chrX	79363043	C	A	ENST00000373298	ENSG00000078596	ITM2A
chrX	79363046	C	A	ENST00000373298	ENSG00000078596	ITM2A
chrX	79363070	C	A	ENST00000373298	ENSG00000078596	ITM2A
chrX	79363073	C	A	ENST00000373298	ENSG00000078596	ITM2A
chrX	79363076	C	A	ENST00000373298	ENSG00000078596	ITM2A
chrX	79363100	C	A	ENST00000373298	ENSG00000078596	ITM2A
chrX	79363113	G	T	ENST00000373298	ENSG00000078596	ITM2A
chrX	79363121	C	A	ENST00000373298	ENSG00000078596	ITM2A
chrX	79363124	C	A	ENST00000373298	ENSG00000078596	ITM2A
chrX	79363128	G	C	ENST00000373298	ENSG00000078596	ITM2A
chrX	79363128	G	T	ENST00000373298	ENSG00000078596	ITM2A
chrX	79363140	C	A	ENST00000373298	ENSG00000078596	ITM2A	TRUE	TRUE
chrX	79363140	C	G	ENST00000373298	ENSG00000078596	ITM2A	TRUE	TRUE
chrX	79363140	C	T	ENST00000373298	ENSG00000078596	ITM2A	TRUE	TRUE
chrX	79363141	T	A	ENST00000373298	ENSG00000078596	ITM2A	TRUE	TRUE
chrX	79363141	T	C	ENST00000373298	ENSG00000078596	ITM2A	TRUE	TRUE
chrX	79363141	T	G	ENST00000373298	ENSG00000078596	ITM2A	TRUE	FALSE
chrX	79363421	A	C	ENST00000373298	ENSG00000078596	ITM2A	TRUE	FALSE
chrX	79363421	A	G	ENST00000373298	ENSG00000078596	ITM2A	TRUE	FALSE
chrX	79363421	A	T	ENST00000373298	ENSG00000078596	ITM2A	TRUE	FALSE
chrX	79363422	C	A	ENST00000373298	ENSG00000078596	ITM2A	TRUE	FALSE
chrX	79363422	C	G	ENST00000373298	ENSG00000078596	ITM2A	TRUE	FALSE
chrX	79363422	C	T	ENST00000373298	ENSG00000078596	ITM2A	TRUE	FALSE
chrX	79363425	T	A	ENST00000373298	ENSG00000078596	ITM2A
chrX	79363435	G	C	ENST00000373298	ENSG00000078596	ITM2A
chrX	79363435	G	T	ENST00000373298	ENSG00000078596	ITM2A
chrX	79363440	T	A	ENST00000373298	ENSG00000078596	ITM2A
chrX	79363441	G	C	ENST00000373298	ENSG00000078596	ITM2A
chrX	79363441	G	T	ENST00000373298	ENSG00000078596	ITM2A
chrX	79363447	G	T	ENST00000373298	ENSG00000078596	ITM2A
chrX	79363455	C	A	ENST00000373298	ENSG00000078596	ITM2A
chrX	79363470	C	A	ENST00000373298	ENSG00000078596	ITM2A
chrX	79363475	A	T	ENST00000373298	ENSG00000078596	ITM2A
chrX	79363484	G	C	ENST00000373298	ENSG00000078596	ITM2A
chrX	79363484	G	T	ENST00000373298	ENSG00000078596	ITM2A
chrX	79363493	A	C	ENST00000373298	ENSG00000078596	ITM2A
chrX	79363493	A	T	ENST00000373298	ENSG00000078596	ITM2A
chrX	79363507	A	T	ENST00000373298	ENSG00000078596	ITM2A
chrX	79363512	T	A	ENST00000373298	ENSG00000078596	ITM2A
chrX	79363527	C	A	ENST00000373298	ENSG00000078596	ITM2A
chrX	79363530	T	A	ENST00000373298	ENSG00000078596	ITM2A
chrX	79363533	C	A	ENST00000373298	ENSG00000078596	ITM2A
chrX	79363536	G	A	ENST00000373298	ENSG00000078596	ITM2A
chrX	79363548	G	A	ENST00000373298	ENSG00000078596	ITM2A
chrX	79363554	C	A	ENST00000373298	ENSG00000078596	ITM2A
chrX	79363555	C	A	ENST00000373298	ENSG00000078596	ITM2A	TRUE	FALSE
chrX	79363555	C	G	ENST00000373298	ENSG00000078596	ITM2A	TRUE	FALSE
chrX	79363555	C	T	ENST00000373298	ENSG00000078596	ITM2A	TRUE	FALSE
chrX	79363556	T	A	ENST00000373298	ENSG00000078596	ITM2A	TRUE	FALSE
chrX	79363556	T	C	ENST00000373298	ENSG00000078596	ITM2A	TRUE	FALSE
chrX	79363556	T	G	ENST00000373298	ENSG00000078596	ITM2A	TRUE	FALSE
chrX	79367103	A	C	ENST00000373298	ENSG00000078596	ITM2A	TRUE	FALSE
chrX	79367103	A	G	ENST00000373298	ENSG00000078596	ITM2A	TRUE	FALSE
chrX	79367103	A	T	ENST00000373298	ENSG00000078596	ITM2A	TRUE	FALSE
chrX	79367104	C	A	ENST00000373298	ENSG00000078596	ITM2A	TRUE	FALSE
chrX	79367104	C	G	ENST00000373298	ENSG00000078596	ITM2A	TRUE	FALSE
chrX	79367104	C	T	ENST00000373298	ENSG00000078596	ITM2A	TRUE	FALSE
chrX	79367107	T	A	ENST00000373298	ENSG00000078596	ITM2A
chrX	79367122	G	A	ENST00000373298	ENSG00000078596	ITM2A
chrX	79367128	T	A	ENST00000373298	ENSG00000078596	ITM2A
chrX	79367152	C	A	ENST00000373298	ENSG00000078596	ITM2A		FALSE
chrX	79367161	G	A	ENST00000373298	ENSG00000078596	ITM2A		FALSE
chrX	79367170	C	A	ENST00000373298	ENSG00000078596	ITM2A	FALSE	FALSE
chrX	79367173	C	A	ENST00000373298	ENSG00000078596	ITM2A	FALSE	FALSE
chrX	79367176	T	A	ENST00000373298	ENSG00000078596	ITM2A	FALSE	FALSE
chrX	79367179	G	A	ENST00000373298	ENSG00000078596	ITM2A	FALSE	FALSE
chrX	79367209	T	A	ENST00000373298	ENSG00000078596	ITM2A	FALSE	FALSE
chrX	80014888	G	A	ENST00000373296	ENSG00000122145	TBX22	FALSE	FALSE
chrX	80014888	G	C	ENST00000373296	ENSG00000122145	TBX22	FALSE	FALSE
chrX	80014888	G	T	ENST00000373296	ENSG00000122145	TBX22	FALSE	FALSE
chrX	80014889	T	A	ENST00000373296	ENSG00000122145	TBX22	FALSE	FALSE
chrX	80014889	T	C	ENST00000373296	ENSG00000122145	TBX22	FALSE	FALSE
chrX	80014889	T	G	ENST00000373296	ENSG00000122145	TBX22	FALSE	FALSE
chrX	80022266	A	C	ENST00000373296	ENSG00000122145	TBX22	FALSE	FALSE
chrX	80022266	A	G	ENST00000373296	ENSG00000122145	TBX22	FALSE	FALSE
chrX	80022266	A	T	ENST00000373296	ENSG00000122145	TBX22	FALSE	FALSE
chrX	80022267	G	A	ENST00000373296	ENSG00000122145	TBX22	FALSE	FALSE
chrX	80022267	G	C	ENST00000373296	ENSG00000122145	TBX22	FALSE	FALSE
chrX	80022267	G	T	ENST00000373296	ENSG00000122145	TBX22	FALSE	FALSE
chrX	80022306	G	T	ENST00000373296	ENSG00000122145	TBX22	FALSE	FALSE
chrX	80022313	T	A	ENST00000373296	ENSG00000122145	TBX22	FALSE	FALSE
chrX	80022321	A	T	ENST00000373296	ENSG00000122145	TBX22		FALSE
chrX	80022330	A	T	ENST00000373296	ENSG00000122145	TBX22		FALSE
chrX	80022333	A	T	ENST00000373296	ENSG00000122145	TBX22		FALSE
chrX	80022336	A	T	ENST00000373296	ENSG00000122145	TBX22		FALSE
chrX	80022342	C	T	ENST00000373296	ENSG00000122145	TBX22
chrX	80022354	C	T	ENST00000373296	ENSG00000122145	TBX22
chrX	80022360	G	T	ENST00000373296	ENSG00000122145	TBX22
chrX	80022363	C	T	ENST00000373296	ENSG00000122145	TBX22
chrX	80022369	G	T	ENST00000373296	ENSG00000122145	TBX22
chrX	80022378	G	T	ENST00000373296	ENSG00000122145	TBX22
chrX	80022381	A	T	ENST00000373296	ENSG00000122145	TBX22
chrX	80022384	A	T	ENST00000373296	ENSG00000122145	TBX22
chrX	80022390	G	T	ENST00000373296	ENSG00000122145	TBX22
chrX	80022393	G	T	ENST00000373296	ENSG00000122145	TBX22
chrX	80022396	G	T	ENST00000373296	ENSG00000122145	TBX22
chrX	80022399	G	T	ENST00000373296	ENSG00000122145	TBX22
chrX	80022402	G	T	ENST00000373296	ENSG00000122145	TBX22
chrX	80022405	G	T	ENST00000373296	ENSG00000122145	TBX22
chrX	80022408	A	T	ENST00000373296	ENSG00000122145	TBX22
chrX	80022429	A	T	ENST00000373296	ENSG00000122145	TBX22
chrX	80022435	G	T	ENST00000373296	ENSG00000122145	TBX22
chrX	80022444	G	T	ENST00000373296	ENSG00000122145	TBX22
chrX	80022445	G	A	ENST00000373296	ENSG00000122145	TBX22	TRUE	FALSE
chrX	80022445	G	C	ENST00000373296	ENSG00000122145	TBX22	TRUE	FALSE
chrX	80022445	G	T	ENST00000373296	ENSG00000122145	TBX22	TRUE	FALSE
chrX	80022446	T	A	ENST00000373296	ENSG00000122145	TBX22	TRUE	FALSE
chrX	80022446	T	C	ENST00000373296	ENSG00000122145	TBX22	FALSE	FALSE
chrX	80022446	T	G	ENST00000373296	ENSG00000122145	TBX22	TRUE	FALSE
chrX	80023058	A	C	ENST00000373296	ENSG00000122145	TBX22	FALSE	FALSE
chrX	80023058	A	G	ENST00000373296	ENSG00000122145	TBX22	FALSE	FALSE
chrX	80023058	A	T	ENST00000373296	ENSG00000122145	TBX22	FALSE	FALSE
chrX	80023059	G	A	ENST00000373296	ENSG00000122145	TBX22	FALSE	FALSE
chrX	80023059	G	C	ENST00000373296	ENSG00000122145	TBX22	FALSE	FALSE
chrX	80023059	G	T	ENST00000373296	ENSG00000122145	TBX22	FALSE	FALSE
chrX	80023062	A	T	ENST00000373296	ENSG00000122145	TBX22
chrX	80023065	C	T	ENST00000373296	ENSG00000122145	TBX22
chrX	80023071	A	T	ENST00000373296	ENSG00000122145	TBX22
chrX	80023077	G	T	ENST00000373296	ENSG00000122145	TBX22
chrX	80023084	C	A	ENST00000373296	ENSG00000122145	TBX22
chrX	80023084	C	G	ENST00000373296	ENSG00000122145	TBX22
chrX	80023106	C	A	ENST00000373296	ENSG00000122145	TBX22
chrX	80023124	C	A	ENST00000373296	ENSG00000122145	TBX22
chrX	80023124	C	G	ENST00000373296	ENSG00000122145	TBX22
chrX	80023137	G	T	ENST00000373296	ENSG00000122145	TBX22
chrX	80023146	G	T	ENST00000373296	ENSG00000122145	TBX22
chrX	80023149	G	T	ENST00000373296	ENSG00000122145	TBX22
chrX	80023152	A	T	ENST00000373296	ENSG00000122145	TBX22
chrX	80023161	C	T	ENST00000373296	ENSG00000122145	TBX22
chrX	80023167	G	T	ENST00000373296	ENSG00000122145	TBX22
chrX	80023173	C	T	ENST00000373296	ENSG00000122145	TBX22
chrX	80023176	G	T	ENST00000373296	ENSG00000122145	TBX22
chrX	80023182	G	T	ENST00000373296	ENSG00000122145	TBX22
chrX	80023189	G	A	ENST00000373296	ENSG00000122145	TBX22
chrX	80023190	G	A	ENST00000373296	ENSG00000122145	TBX22
chrX	80023191	A	T	ENST00000373296	ENSG00000122145	TBX22
chrX	80023194	A	T	ENST00000373296	ENSG00000122145	TBX22
chrX	80023215	G	T	ENST00000373296	ENSG00000122145	TBX22
chrX	80023230	A	T	ENST00000373296	ENSG00000122145	TBX22
chrX	80023241	G	A	ENST00000373296	ENSG00000122145	TBX22	FALSE	FALSE
chrX	80023241	G	C	ENST00000373296	ENSG00000122145	TBX22	FALSE	FALSE
chrX	80023241	G	T	ENST00000373296	ENSG00000122145	TBX22	FALSE	FALSE
chrX	80023242	T	A	ENST00000373296	ENSG00000122145	TBX22	FALSE	FALSE
chrX	80023242	T	C	ENST00000373296	ENSG00000122145	TBX22	FALSE	FALSE
chrX	80023242	T	G	ENST00000373296	ENSG00000122145	TBX22	FALSE	FALSE
chrX	80024061	A	C	ENST00000373296	ENSG00000122145	TBX22	TRUE	FALSE
chrX	80024061	A	G	ENST00000373296	ENSG00000122145	TBX22	TRUE	FALSE
chrX	80024061	A	T	ENST00000373296	ENSG00000122145	TBX22	TRUE	FALSE
chrX	80024062	G	A	ENST00000373296	ENSG00000122145	TBX22	TRUE	FALSE
chrX	80024062	G	C	ENST00000373296	ENSG00000122145	TBX22	TRUE	FALSE
chrX	80024062	G	T	ENST00000373296	ENSG00000122145	TBX22	TRUE	FALSE
chrX	80024088	A	T	ENST00000373296	ENSG00000122145	TBX22
chrX	80024094	A	T	ENST00000373296	ENSG00000122145	TBX22
chrX	80024101	T	A	ENST00000373296	ENSG00000122145	TBX22
chrX	80024112	A	T	ENST00000373296	ENSG00000122145	TBX22
chrX	80024115	C	T	ENST00000373296	ENSG00000122145	TBX22
chrX	80024120	C	A	ENST00000373296	ENSG00000122145	TBX22
chrX	80024120	C	G	ENST00000373296	ENSG00000122145	TBX22
chrX	80024154	A	T	ENST00000373296	ENSG00000122145	TBX22
chrX	80024162	T	A	ENST00000373296	ENSG00000122145	TBX22
chrX	80024162	T	G	ENST00000373296	ENSG00000122145	TBX22
chrX	80024165	G	A	ENST00000373296	ENSG00000122145	TBX22	TRUE	FALSE
chrX	80024165	G	C	ENST00000373296	ENSG00000122145	TBX22	TRUE	FALSE
chrX	80024165	G	T	ENST00000373296	ENSG00000122145	TBX22	TRUE	FALSE
chrX	80024166	T	A	ENST00000373296	ENSG00000122145	TBX22	TRUE	FALSE
chrX	80024166	T	C	ENST00000373296	ENSG00000122145	TBX22	TRUE	FALSE
chrX	80024166	T	G	ENST00000373296	ENSG00000122145	TBX22	TRUE	FALSE
chrX	80025601	A	C	ENST00000373296	ENSG00000122145	TBX22	TRUE	FALSE
chrX	80025601	A	G	ENST00000373296	ENSG00000122145	TBX22	TRUE	FALSE
chrX	80025601	A	T	ENST00000373296	ENSG00000122145	TBX22	TRUE	FALSE
chrX	80025602	G	A	ENST00000373296	ENSG00000122145	TBX22	TRUE	FALSE
chrX	80025602	G	C	ENST00000373296	ENSG00000122145	TBX22	TRUE	FALSE
chrX	80025602	G	T	ENST00000373296	ENSG00000122145	TBX22	TRUE	FALSE
chrX	80025606	C	A	ENST00000373296	ENSG00000122145	TBX22
chrX	80025606	C	G	ENST00000373296	ENSG00000122145	TBX22
chrX	80025612	T	A	ENST00000373296	ENSG00000122145	TBX22
chrX	80025612	T	G	ENST00000373296	ENSG00000122145	TBX22
chrX	80025620	C	A	ENST00000373296	ENSG00000122145	TBX22
chrX	80025620	C	G	ENST00000373296	ENSG00000122145	TBX22
chrX	80025622	C	T	ENST00000373296	ENSG00000122145	TBX22
chrX	80025626	G	A	ENST00000373296	ENSG00000122145	TBX22
chrX	80025627	G	A	ENST00000373296	ENSG00000122145	TBX22
chrX	80025653	T	A	ENST00000373296	ENSG00000122145	TBX22
chrX	80025657	C	A	ENST00000373296	ENSG00000122145	TBX22
chrX	80025667	A	T	ENST00000373296	ENSG00000122145	TBX22
chrX	80025675	T	A	ENST00000373296	ENSG00000122145	TBX22
chrX	80025675	T	G	ENST00000373296	ENSG00000122145	TBX22
chrX	80025689	C	A	ENST00000373296	ENSG00000122145	TBX22
chrX	80025689	C	G	ENST00000373296	ENSG00000122145	TBX22
chrX	80025696	C	A	ENST00000373296	ENSG00000122145	TBX22
chrX	80025698	C	A	ENST00000373296	ENSG00000122145	TBX22
chrX	80025700	G	T	ENST00000373296	ENSG00000122145	TBX22
chrX	80025703	G	T	ENST00000373296	ENSG00000122145	TBX22
chrX	80025710	G	A	ENST00000373296	ENSG00000122145	TBX22
chrX	80025711	G	A	ENST00000373296	ENSG00000122145	TBX22
chrX	80025718	C	T	ENST00000373296	ENSG00000122145	TBX22
chrX	80025742	A	T	ENST00000373296	ENSG00000122145	TBX22
chrX	80025757	G	T	ENST00000373296	ENSG00000122145	TBX22
chrX	80025769	A	T	ENST00000373296	ENSG00000122145	TBX22
chrX	80025778	G	A	ENST00000373296	ENSG00000122145	TBX22	TRUE	FALSE
chrX	80025778	G	C	ENST00000373296	ENSG00000122145	TBX22	TRUE	FALSE
chrX	80025778	G	T	ENST00000373296	ENSG00000122145	TBX22	TRUE	FALSE
chrX	80025779	T	A	ENST00000373296	ENSG00000122145	TBX22	TRUE	FALSE
chrX	80025779	T	C	ENST00000373296	ENSG00000122145	TBX22	TRUE	FALSE
chrX	80025779	T	G	ENST00000373296	ENSG00000122145	TBX22	TRUE	FALSE
chrX	80026702	A	C	ENST00000373296	ENSG00000122145	TBX22	TRUE	FALSE
chrX	80026702	A	G	ENST00000373296	ENSG00000122145	TBX22	TRUE	FALSE
chrX	80026702	A	T	ENST00000373296	ENSG00000122145	TBX22	TRUE	FALSE
chrX	80026703	G	A	ENST00000373296	ENSG00000122145	TBX22	TRUE	FALSE
chrX	80026703	G	C	ENST00000373296	ENSG00000122145	TBX22	TRUE	FALSE
chrX	80026703	G	T	ENST00000373296	ENSG00000122145	TBX22	TRUE	FALSE
chrX	80026713	C	T	ENST00000373296	ENSG00000122145	TBX22
chrX	80026725	A	T	ENST00000373296	ENSG00000122145	TBX22
chrX	80026730	C	A	ENST00000373296	ENSG00000122145	TBX22
chrX	80026730	C	G	ENST00000373296	ENSG00000122145	TBX22
chrX	80026731	A	T	ENST00000373296	ENSG00000122145	TBX22
chrX	80026737	C	T	ENST00000373296	ENSG00000122145	TBX22
chrX	80026752	G	T	ENST00000373296	ENSG00000122145	TBX22
chrX	80026755	C	T	ENST00000373296	ENSG00000122145	TBX22
chrX	80026779	C	T	ENST00000373296	ENSG00000122145	TBX22
chrX	80026785	C	T	ENST00000373296	ENSG00000122145	TBX22
chrX	80026792	T	A	ENST00000373296	ENSG00000122145	TBX22
chrX	80026800	G	T	ENST00000373296	ENSG00000122145	TBX22
chrX	80026809	A	T	ENST00000373296	ENSG00000122145	TBX22
chrX	80026824	A	T	ENST00000373296	ENSG00000122145	TBX22
chrX	80026827	G	T	ENST00000373296	ENSG00000122145	TBX22
chrX	80026833	G	T	ENST00000373296	ENSG00000122145	TBX22
chrX	80026856	C	A	ENST00000373296	ENSG00000122145	TBX22
chrX	80026856	C	G	ENST00000373296	ENSG00000122145	TBX22
chrX	80026857	C	T	ENST00000373296	ENSG00000122145	TBX22
chrX	80026863	C	T	ENST00000373296	ENSG00000122145	TBX22
chrX	80026866	C	T	ENST00000373296	ENSG00000122145	TBX22
chrX	80026869	G	A	ENST00000373296	ENSG00000122145	TBX22	TRUE	FALSE
chrX	80026869	G	C	ENST00000373296	ENSG00000122145	TBX22	TRUE	FALSE
chrX	80026869	G	T	ENST00000373296	ENSG00000122145	TBX22	TRUE	FALSE
chrX	80026870	T	A	ENST00000373296	ENSG00000122145	TBX22	TRUE	FALSE
chrX	80026870	T	C	ENST00000373296	ENSG00000122145	TBX22	TRUE	FALSE
chrX	80026870	T	G	ENST00000373296	ENSG00000122145	TBX22	TRUE	FALSE
chrX	80027254	A	C	ENST00000373296	ENSG00000122145	TBX22	TRUE	FALSE
chrX	80027254	A	G	ENST00000373296	ENSG00000122145	TBX22	TRUE	FALSE
chrX	80027254	A	T	ENST00000373296	ENSG00000122145	TBX22	TRUE	FALSE
chrX	80027255	G	A	ENST00000373296	ENSG00000122145	TBX22	TRUE	FALSE
chrX	80027255	G	C	ENST00000373296	ENSG00000122145	TBX22	TRUE	FALSE
chrX	80027255	G	T	ENST00000373296	ENSG00000122145	TBX22	TRUE	FALSE
chrX	80027262	A	T	ENST00000373296	ENSG00000122145	TBX22
chrX	80027268	A	T	ENST00000373296	ENSG00000122145	TBX22
chrX	80027274	G	T	ENST00000373296	ENSG00000122145	TBX22
chrX	80027277	A	T	ENST00000373296	ENSG00000122145	TBX22
chrX	80027292	A	T	ENST00000373296	ENSG00000122145	TBX22
chrX	80027295	G	T	ENST00000373296	ENSG00000122145	TBX22
chrX	80027301	A	T	ENST00000373296	ENSG00000122145	TBX22
chrX	80027310	G	T	ENST00000373296	ENSG00000122145	TBX22
chrX	80027313	A	T	ENST00000373296	ENSG00000122145	TBX22
chrX	80027321	G	A	ENST00000373296	ENSG00000122145	TBX22	TRUE	FALSE
chrX	80027321	G	C	ENST00000373296	ENSG00000122145	TBX22	TRUE	FALSE
chrX	80027321	G	T	ENST00000373296	ENSG00000122145	TBX22	TRUE	FALSE
chrX	80027322	T	A	ENST00000373296	ENSG00000122145	TBX22	TRUE	FALSE
chrX	80027322	T	C	ENST00000373296	ENSG00000122145	TBX22	TRUE	FALSE
chrX	80027322	T	G	ENST00000373296	ENSG00000122145	TBX22	TRUE	FALSE
chrX	80027989	A	C	ENST00000373296	ENSG00000122145	TBX22	TRUE	FALSE
chrX	80027989	A	G	ENST00000373296	ENSG00000122145	TBX22	TRUE	FALSE
chrX	80027989	A	T	ENST00000373296	ENSG00000122145	TBX22	TRUE	FALSE
chrX	80027990	G	A	ENST00000373296	ENSG00000122145	TBX22	TRUE	FALSE
chrX	80027990	G	C	ENST00000373296	ENSG00000122145	TBX22	TRUE	FALSE
chrX	80027990	G	T	ENST00000373296	ENSG00000122145	TBX22	TRUE	FALSE
chrX	80027999	T	A	ENST00000373296	ENSG00000122145	TBX22
chrX	80028011	T	A	ENST00000373296	ENSG00000122145	TBX22
chrX	80028011	T	G	ENST00000373296	ENSG00000122145	TBX22
chrX	80028013	G	T	ENST00000373296	ENSG00000122145	TBX22
chrX	80028021	C	A	ENST00000373296	ENSG00000122145	TBX22
chrX	80028021	C	G	ENST00000373296	ENSG00000122145	TBX22
chrX	80028026	G	A	ENST00000373296	ENSG00000122145	TBX22
chrX	80028027	G	A	ENST00000373296	ENSG00000122145	TBX22
chrX	80028052	A	T	ENST00000373296	ENSG00000122145	TBX22
chrX	80028073	C	T	ENST00000373296	ENSG00000122145	TBX22
chrX	80028077	G	A	ENST00000373296	ENSG00000122145	TBX22	TRUE	FALSE
chrX	80028077	G	C	ENST00000373296	ENSG00000122145	TBX22	TRUE	FALSE
chrX	80028077	G	T	ENST00000373296	ENSG00000122145	TBX22	TRUE	FALSE
chrX	80028078	T	A	ENST00000373296	ENSG00000122145	TBX22	TRUE	FALSE
chrX	80028078	T	C	ENST00000373296	ENSG00000122145	TBX22	TRUE	FALSE
chrX	80028078	T	G	ENST00000373296	ENSG00000122145	TBX22	TRUE	FALSE
chrX	80030496	A	C	ENST00000373296	ENSG00000122145	TBX22	FALSE	FALSE
chrX	80030496	A	G	ENST00000373296	ENSG00000122145	TBX22	FALSE	FALSE
chrX	80030496	A	T	ENST00000373296	ENSG00000122145	TBX22	FALSE	FALSE
chrX	80030497	G	A	ENST00000373296	ENSG00000122145	TBX22	FALSE	FALSE
chrX	80030497	G	C	ENST00000373296	ENSG00000122145	TBX22	FALSE	FALSE
chrX	80030497	G	T	ENST00000373296	ENSG00000122145	TBX22	FALSE	FALSE
chrX	80030500	G	T	ENST00000373296	ENSG00000122145	TBX22
chrX	80030513	C	A	ENST00000373296	ENSG00000122145	TBX22
chrX	80030513	C	G	ENST00000373296	ENSG00000122145	TBX22
chrX	80030533	G	T	ENST00000373296	ENSG00000122145	TBX22
chrX	80030552	T	A	ENST00000373296	ENSG00000122145	TBX22
chrX	80030561	T	A	ENST00000373296	ENSG00000122145	TBX22
chrX	80030561	T	G	ENST00000373296	ENSG00000122145	TBX22
chrX	80030577	C	A	ENST00000373296	ENSG00000122145	TBX22
chrX	80030582	C	A	ENST00000373296	ENSG00000122145	TBX22
chrX	80030582	C	G	ENST00000373296	ENSG00000122145	TBX22
chrX	80030597	T	A	ENST00000373296	ENSG00000122145	TBX22
chrX	80030597	T	G	ENST00000373296	ENSG00000122145	TBX22
chrX	80030614	G	T	ENST00000373296	ENSG00000122145	TBX22
chrX	80030625	T	A	ENST00000373296	ENSG00000122145	TBX22
chrX	80030629	G	T	ENST00000373296	ENSG00000122145	TBX22
chrX	80030637	C	A	ENST00000373296	ENSG00000122145	TBX22
chrX	80030637	C	G	ENST00000373296	ENSG00000122145	TBX22
chrX	80030664	C	A	ENST00000373296	ENSG00000122145	TBX22
chrX	80030667	C	A	ENST00000373296	ENSG00000122145	TBX22
chrX	80030667	C	G	ENST00000373296	ENSG00000122145	TBX22
chrX	80030668	A	T	ENST00000373296	ENSG00000122145	TBX22
chrX	80030676	T	A	ENST00000373296	ENSG00000122145	TBX22
chrX	80030690	G	A	ENST00000373296	ENSG00000122145	TBX22
chrX	80030691	G	A	ENST00000373296	ENSG00000122145	TBX22
chrX	80030692	C	T	ENST00000373296	ENSG00000122145	TBX22
chrX	80030695	C	T	ENST00000373296	ENSG00000122145	TBX22
chrX	80030698	C	T	ENST00000373296	ENSG00000122145	TBX22
chrX	80030711	T	A	ENST00000373296	ENSG00000122145	TBX22
chrX	80030711	T	G	ENST00000373296	ENSG00000122145	TBX22
chrX	80030722	G	T	ENST00000373296	ENSG00000122145	TBX22
chrX	80030725	A	T	ENST00000373296	ENSG00000122145	TBX22
chrX	80030749	C	T	ENST00000373296	ENSG00000122145	TBX22
chrX	80030756	T	A	ENST00000373296	ENSG00000122145	TBX22
chrX	80030756	T	G	ENST00000373296	ENSG00000122145	TBX22
chrX	80030773	G	T	ENST00000373296	ENSG00000122145	TBX22
chrX	80030786	T	A	ENST00000373296	ENSG00000122145	TBX22
chrX	80030786	T	G	ENST00000373296	ENSG00000122145	TBX22
chrX	80030810	C	A	ENST00000373296	ENSG00000122145	TBX22
chrX	80030810	C	G	ENST00000373296	ENSG00000122145	TBX22
chrX	80030812	A	T	ENST00000373296	ENSG00000122145	TBX22
chrX	80030822	C	A	ENST00000373296	ENSG00000122145	TBX22
chrX	80030822	C	G	ENST00000373296	ENSG00000122145	TBX22
chrX	80030827	G	T	ENST00000373296	ENSG00000122145	TBX22
chrX	80030842	C	T	ENST00000373296	ENSG00000122145	TBX22
chrX	80030847	T	A	ENST00000373296	ENSG00000122145	TBX22
chrX	80030847	T	G	ENST00000373296	ENSG00000122145	TBX22
chrX	80030851	C	T	ENST00000373296	ENSG00000122145	TBX22
chrX	80030872	C	T	ENST00000373296	ENSG00000122145	TBX22
chrX	80030879	T	A	ENST00000373296	ENSG00000122145	TBX22
chrX	80030879	T	G	ENST00000373296	ENSG00000122145	TBX22
chrX	80030883	T	A	ENST00000373296	ENSG00000122145	TBX22
chrX	80030883	T	G	ENST00000373296	ENSG00000122145	TBX22
chrX	80030884	G	T	ENST00000373296	ENSG00000122145	TBX22
chrX	80030888	T	A	ENST00000373296	ENSG00000122145	TBX22
chrX	80030888	T	G	ENST00000373296	ENSG00000122145	TBX22
chrX	80030890	C	T	ENST00000373296	ENSG00000122145	TBX22
chrX	80030894	C	A	ENST00000373296	ENSG00000122145	TBX22
chrX	80030894	C	G	ENST00000373296	ENSG00000122145	TBX22
chrX	80030899	G	T	ENST00000373296	ENSG00000122145	TBX22
chrX	80030932	G	T	ENST00000373296	ENSG00000122145	TBX22
chrX	80030946	C	A	ENST00000373296	ENSG00000122145	TBX22
chrX	80030964	T	A	ENST00000373296	ENSG00000122145	TBX22
chrX	80030964	T	G	ENST00000373296	ENSG00000122145	TBX22
chrX	80030973	T	A	ENST00000373296	ENSG00000122145	TBX22
chrX	80030973	T	G	ENST00000373296	ENSG00000122145	TBX22
chrX	80030974	A	T	ENST00000373296	ENSG00000122145	TBX22
chrX	80030979	C	A	ENST00000373296	ENSG00000122145	TBX22
chrX	80030979	C	G	ENST00000373296	ENSG00000122145	TBX22
chrX	80030998	A	T	ENST00000373296	ENSG00000122145	TBX22
chrX	80031025	A	T	ENST00000373296	ENSG00000122145	TBX22
chrX	80031043	C	T	ENST00000373296	ENSG00000122145	TBX22
chrX	80031055	G	T	ENST00000373296	ENSG00000122145	TBX22
chrX	80031058	G	T	ENST00000373296	ENSG00000122145	TBX22
chrX	80031064	A	T	ENST00000373296	ENSG00000122145	TBX22
chrX	80031069	T	A	ENST00000373296	ENSG00000122145	TBX22
chrX	80031083	G	A	ENST00000373296	ENSG00000122145	TBX22
chrX	80031084	G	A	ENST00000373296	ENSG00000122145	TBX22
chrX	80031087	T	A	ENST00000373296	ENSG00000122145	TBX22
chrX	80031087	T	G	ENST00000373296	ENSG00000122145	TBX22
chrX	80031105	C	A	ENST00000373296	ENSG00000122145	TBX22
chrX	80031105	C	G	ENST00000373296	ENSG00000122145	TBX22
chrX	80420564	G	A	ENST00000308293	ENSG00000174016	TENT5D	FALSE	FALSE
chrX	80420564	G	C	ENST00000308293	ENSG00000174016	TENT5D	FALSE	FALSE
chrX	80420564	G	T	ENST00000308293	ENSG00000174016	TENT5D	FALSE	FALSE
chrX	80420565	T	A	ENST00000308293	ENSG00000174016	TENT5D	FALSE	FALSE
chrX	80420565	T	C	ENST00000308293	ENSG00000174016	TENT5D	FALSE	FALSE
chrX	80420565	T	G	ENST00000308293	ENSG00000174016	TENT5D	FALSE	FALSE
chrX	80438608	A	C	ENST00000308293	ENSG00000174016	TENT5D	TRUE	FALSE
chrX	80438608	A	G	ENST00000308293	ENSG00000174016	TENT5D	TRUE	FALSE
chrX	80438608	A	T	ENST00000308293	ENSG00000174016	TENT5D	TRUE	FALSE
chrX	80438609	G	A	ENST00000308293	ENSG00000174016	TENT5D	TRUE	FALSE
chrX	80438609	G	C	ENST00000308293	ENSG00000174016	TENT5D	TRUE	FALSE
chrX	80438609	G	T	ENST00000308293	ENSG00000174016	TENT5D	TRUE	FALSE
chrX	80438733	G	A	ENST00000308293	ENSG00000174016	TENT5D	TRUE	FALSE
chrX	80438733	G	C	ENST00000308293	ENSG00000174016	TENT5D	TRUE	FALSE
chrX	80438733	G	T	ENST00000308293	ENSG00000174016	TENT5D	TRUE	FALSE
chrX	80438734	T	A	ENST00000308293	ENSG00000174016	TENT5D	TRUE	FALSE
chrX	80438734	T	C	ENST00000308293	ENSG00000174016	TENT5D	TRUE	FALSE
chrX	80438734	T	G	ENST00000308293	ENSG00000174016	TENT5D	TRUE	FALSE
chrX	80442520	A	C	ENST00000308293	ENSG00000174016	TENT5D	TRUE	FALSE
chrX	80442520	A	G	ENST00000308293	ENSG00000174016	TENT5D	TRUE	FALSE
chrX	80442520	A	T	ENST00000308293	ENSG00000174016	TENT5D	TRUE	FALSE
chrX	80442521	G	A	ENST00000308293	ENSG00000174016	TENT5D	TRUE	FALSE
chrX	80442521	G	C	ENST00000308293	ENSG00000174016	TENT5D	TRUE	FALSE
chrX	80442521	G	T	ENST00000308293	ENSG00000174016	TENT5D	TRUE	FALSE
chrX	80442546	G	T	ENST00000308293	ENSG00000174016	TENT5D	FALSE	FALSE
chrX	80442552	A	T	ENST00000308293	ENSG00000174016	TENT5D	FALSE	FALSE
chrX	80442571	G	A	ENST00000308293	ENSG00000174016	TENT5D	FALSE	FALSE
chrX	80442572	G	A	ENST00000308293	ENSG00000174016	TENT5D	FALSE	FALSE
chrX	80442576	C	T	ENST00000308293	ENSG00000174016	TENT5D	FALSE	FALSE
chrX	80442594	C	T	ENST00000308293	ENSG00000174016	TENT5D	FALSE	FALSE
chrX	80442601	T	A	ENST00000308293	ENSG00000174016	TENT5D	FALSE	FALSE
chrX	80442601	T	G	ENST00000308293	ENSG00000174016	TENT5D	FALSE	FALSE
chrX	80442606	G	T	ENST00000308293	ENSG00000174016	TENT5D	FALSE	FALSE
chrX	80442624	G	T	ENST00000308293	ENSG00000174016	TENT5D	FALSE	FALSE
chrX	80442627	A	T	ENST00000308293	ENSG00000174016	TENT5D	FALSE	FALSE
chrX	80442648	G	T	ENST00000308293	ENSG00000174016	TENT5D	FALSE	FALSE
chrX	80442654	A	T	ENST00000308293	ENSG00000174016	TENT5D	FALSE	FALSE
chrX	80442660	A	T	ENST00000308293	ENSG00000174016	TENT5D	FALSE	FALSE
chrX	80442681	A	T	ENST00000308293	ENSG00000174016	TENT5D	FALSE	FALSE
chrX	80442687	C	T	ENST00000308293	ENSG00000174016	TENT5D	FALSE	FALSE
chrX	80442699	C	T	ENST00000308293	ENSG00000174016	TENT5D	FALSE	FALSE
chrX	80442702	G	T	ENST00000308293	ENSG00000174016	TENT5D	FALSE	FALSE
chrX	80442714	A	T	ENST00000308293	ENSG00000174016	TENT5D	FALSE	FALSE
chrX	80442723	A	T	ENST00000308293	ENSG00000174016	TENT5D	FALSE	FALSE
chrX	80442727	T	A	ENST00000308293	ENSG00000174016	TENT5D	FALSE	FALSE
chrX	80442749	C	A	ENST00000308293	ENSG00000174016	TENT5D	FALSE	FALSE
chrX	80442749	C	G	ENST00000308293	ENSG00000174016	TENT5D	FALSE	FALSE
chrX	80442768	G	T	ENST00000308293	ENSG00000174016	TENT5D	FALSE	FALSE
chrX	80442779	T	A	ENST00000308293	ENSG00000174016	TENT5D	FALSE	FALSE
chrX	80442779	T	G	ENST00000308293	ENSG00000174016	TENT5D	FALSE	FALSE
chrX	80442780	A	T	ENST00000308293	ENSG00000174016	TENT5D	FALSE	FALSE
chrX	80442807	G	T	ENST00000308293	ENSG00000174016	TENT5D		FALSE
chrX	80442822	G	T	ENST00000308293	ENSG00000174016	TENT5D		FALSE
chrX	80442825	G	T	ENST00000308293	ENSG00000174016	TENT5D		FALSE
chrX	80442831	C	T	ENST00000308293	ENSG00000174016	TENT5D		FALSE
chrX	80442840	A	T	ENST00000308293	ENSG00000174016	TENT5D		FALSE
chrX	80442860	T	A	ENST00000308293	ENSG00000174016	TENT5D		FALSE
chrX	80442874	T	A	ENST00000308293	ENSG00000174016	TENT5D		FALSE
chrX	80442874	T	G	ENST00000308293	ENSG00000174016	TENT5D		FALSE
chrX	80442879	A	T	ENST00000308293	ENSG00000174016	TENT5D		FALSE
chrX	80442888	A	T	ENST00000308293	ENSG00000174016	TENT5D		FALSE
chrX	80442891	A	T	ENST00000308293	ENSG00000174016	TENT5D
chrX	80442894	G	T	ENST00000308293	ENSG00000174016	TENT5D
chrX	80442897	A	T	ENST00000308293	ENSG00000174016	TENT5D
chrX	80442918	A	T	ENST00000308293	ENSG00000174016	TENT5D
chrX	80442929	C	A	ENST00000308293	ENSG00000174016	TENT5D
chrX	80442929	C	G	ENST00000308293	ENSG00000174016	TENT5D
chrX	80442933	C	T	ENST00000308293	ENSG00000174016	TENT5D
chrX	80442936	A	T	ENST00000308293	ENSG00000174016	TENT5D
chrX	80442940	T	A	ENST00000308293	ENSG00000174016	TENT5D
chrX	80442945	A	T	ENST00000308293	ENSG00000174016	TENT5D
chrX	80442953	C	A	ENST00000308293	ENSG00000174016	TENT5D
chrX	80442968	T	A	ENST00000308293	ENSG00000174016	TENT5D
chrX	80442970	G	A	ENST00000308293	ENSG00000174016	TENT5D
chrX	80442971	G	A	ENST00000308293	ENSG00000174016	TENT5D
chrX	80442988	C	A	ENST00000308293	ENSG00000174016	TENT5D
chrX	80442988	C	G	ENST00000308293	ENSG00000174016	TENT5D
chrX	80443002	A	T	ENST00000308293	ENSG00000174016	TENT5D
chrX	80443009	T	A	ENST00000308293	ENSG00000174016	TENT5D
chrX	80443009	T	G	ENST00000308293	ENSG00000174016	TENT5D
chrX	80443011	G	T	ENST00000308293	ENSG00000174016	TENT5D
chrX	80443017	A	T	ENST00000308293	ENSG00000174016	TENT5D
chrX	80443030	C	A	ENST00000308293	ENSG00000174016	TENT5D
chrX	80443030	C	G	ENST00000308293	ENSG00000174016	TENT5D
chrX	80443035	A	T	ENST00000308293	ENSG00000174016	TENT5D
chrX	80443041	C	T	ENST00000308293	ENSG00000174016	TENT5D
chrX	80443047	G	T	ENST00000308293	ENSG00000174016	TENT5D
chrX	80443068	C	T	ENST00000308293	ENSG00000174016	TENT5D
chrX	80443078	T	A	ENST00000308293	ENSG00000174016	TENT5D
chrX	80443090	T	A	ENST00000308293	ENSG00000174016	TENT5D
chrX	80443090	T	G	ENST00000308293	ENSG00000174016	TENT5D
chrX	80443100	C	A	ENST00000308293	ENSG00000174016	TENT5D
chrX	80443100	C	G	ENST00000308293	ENSG00000174016	TENT5D
chrX	80443107	A	T	ENST00000308293	ENSG00000174016	TENT5D
chrX	80443116	A	T	ENST00000308293	ENSG00000174016	TENT5D
chrX	80443125	A	T	ENST00000308293	ENSG00000174016	TENT5D
chrX	80443128	G	T	ENST00000308293	ENSG00000174016	TENT5D
chrX	80443136	T	A	ENST00000308293	ENSG00000174016	TENT5D
chrX	80443136	T	G	ENST00000308293	ENSG00000174016	TENT5D
chrX	80443152	G	T	ENST00000308293	ENSG00000174016	TENT5D
chrX	80443163	T	A	ENST00000308293	ENSG00000174016	TENT5D
chrX	80443163	T	G	ENST00000308293	ENSG00000174016	TENT5D
chrX	80443164	G	T	ENST00000308293	ENSG00000174016	TENT5D
chrX	80443173	C	T	ENST00000308293	ENSG00000174016	TENT5D
chrX	80443176	G	T	ENST00000308293	ENSG00000174016	TENT5D
chrX	80443192	T	A	ENST00000308293	ENSG00000174016	TENT5D
chrX	80443194	C	T	ENST00000308293	ENSG00000174016	TENT5D
chrX	80443200	A	T	ENST00000308293	ENSG00000174016	TENT5D
chrX	80443211	T	A	ENST00000308293	ENSG00000174016	TENT5D
chrX	80443218	A	T	ENST00000308293	ENSG00000174016	TENT5D
chrX	80443224	G	T	ENST00000308293	ENSG00000174016	TENT5D
chrX	80443227	G	T	ENST00000308293	ENSG00000174016	TENT5D
chrX	80443233	A	T	ENST00000308293	ENSG00000174016	TENT5D
chrX	80443251	A	T	ENST00000308293	ENSG00000174016	TENT5D
chrX	80443256	C	A	ENST00000308293	ENSG00000174016	TENT5D
chrX	80443256	C	G	ENST00000308293	ENSG00000174016	TENT5D
chrX	80443259	C	A	ENST00000308293	ENSG00000174016	TENT5D
chrX	80443264	T	A	ENST00000308293	ENSG00000174016	TENT5D
chrX	80443281	A	T	ENST00000308293	ENSG00000174016	TENT5D
chrX	80443292	T	A	ENST00000308293	ENSG00000174016	TENT5D
chrX	80443297	C	A	ENST00000308293	ENSG00000174016	TENT5D
chrX	80443297	C	G	ENST00000308293	ENSG00000174016	TENT5D
chrX	80443299	G	T	ENST00000308293	ENSG00000174016	TENT5D
chrX	80443305	A	T	ENST00000308293	ENSG00000174016	TENT5D
chrX	80443314	G	T	ENST00000308293	ENSG00000174016	TENT5D
chrX	80443322	T	A	ENST00000308293	ENSG00000174016	TENT5D
chrX	80443322	T	G	ENST00000308293	ENSG00000174016	TENT5D
chrX	80443328	C	A	ENST00000308293	ENSG00000174016	TENT5D
chrX	80443332	A	T	ENST00000308293	ENSG00000174016	TENT5D
chrX	80443359	G	T	ENST00000308293	ENSG00000174016	TENT5D
chrX	80443362	G	T	ENST00000308293	ENSG00000174016	TENT5D
chrX	80443365	C	T	ENST00000308293	ENSG00000174016	TENT5D
chrX	80443368	C	T	ENST00000308293	ENSG00000174016	TENT5D
chrX	80443371	A	T	ENST00000308293	ENSG00000174016	TENT5D
chrX	80443374	A	T	ENST00000308293	ENSG00000174016	TENT5D
chrX	80443380	G	T	ENST00000308293	ENSG00000174016	TENT5D
chrX	80443384	C	A	ENST00000308293	ENSG00000174016	TENT5D
chrX	80443384	C	G	ENST00000308293	ENSG00000174016	TENT5D
chrX	80443388	C	A	ENST00000308293	ENSG00000174016	TENT5D
chrX	80443388	C	G	ENST00000308293	ENSG00000174016	TENT5D
chrX	80443410	G	T	ENST00000308293	ENSG00000174016	TENT5D
chrX	80443413	G	T	ENST00000308293	ENSG00000174016	TENT5D
chrX	80443422	A	T	ENST00000308293	ENSG00000174016	TENT5D
chrX	80443427	T	A	ENST00000308293	ENSG00000174016	TENT5D
chrX	80443427	T	G	ENST00000308293	ENSG00000174016	TENT5D
chrX	80443433	C	A	ENST00000308293	ENSG00000174016	TENT5D
chrX	80443433	C	G	ENST00000308293	ENSG00000174016	TENT5D
chrX	80443444	T	A	ENST00000308293	ENSG00000174016	TENT5D
chrX	80443449	G	T	ENST00000308293	ENSG00000174016	TENT5D
chrX	80443461	G	T	ENST00000308293	ENSG00000174016	TENT5D
chrX	80443475	C	A	ENST00000308293	ENSG00000174016	TENT5D
chrX	80443487	T	A	ENST00000308293	ENSG00000174016	TENT5D
chrX	80443487	T	G	ENST00000308293	ENSG00000174016	TENT5D
chrX	80443488	G	T	ENST00000308293	ENSG00000174016	TENT5D
chrX	80443491	A	T	ENST00000308293	ENSG00000174016	TENT5D
chrX	80443494	A	T	ENST00000308293	ENSG00000174016	TENT5D
chrX	80443497	C	T	ENST00000308293	ENSG00000174016	TENT5D
chrX	80443528	T	A	ENST00000308293	ENSG00000174016	TENT5D
chrX	80443530	A	T	ENST00000308293	ENSG00000174016	TENT5D
chrX	80443539	G	T	ENST00000308293	ENSG00000174016	TENT5D
chrX	80443542	G	T	ENST00000308293	ENSG00000174016	TENT5D
chrX	80443566	C	T	ENST00000308293	ENSG00000174016	TENT5D
chrX	80443569	A	T	ENST00000308293	ENSG00000174016	TENT5D
chrX	80443580	C	A	ENST00000308293	ENSG00000174016	TENT5D
chrX	80443586	T	A	ENST00000308293	ENSG00000174016	TENT5D
chrX	80443586	T	G	ENST00000308293	ENSG00000174016	TENT5D
chrX	80443587	C	T	ENST00000308293	ENSG00000174016	TENT5D
chrX	80443601	C	A	ENST00000308293	ENSG00000174016	TENT5D
chrX	80443601	C	G	ENST00000308293	ENSG00000174016	TENT5D
chrX	80443611	G	T	ENST00000308293	ENSG00000174016	TENT5D
chrX	80443622	C	A	ENST00000308293	ENSG00000174016	TENT5D
chrX	80443622	C	G	ENST00000308293	ENSG00000174016	TENT5D
chrX	80443631	T	A	ENST00000308293	ENSG00000174016	TENT5D
chrX	80443631	T	G	ENST00000308293	ENSG00000174016	TENT5D
chrX	80443641	G	T	ENST00000308293	ENSG00000174016	TENT5D
chrX	80443662	C	T	ENST00000308293	ENSG00000174016	TENT5D
chrX	80443670	C	A	ENST00000308293	ENSG00000174016	TENT5D
chrX	80443670	C	G	ENST00000308293	ENSG00000174016	TENT5D
chrX	80443689	G	T	ENST00000308293	ENSG00000174016	TENT5D
chrX	80443693	C	A	ENST00000308293	ENSG00000174016	TENT5D
chrX	80443693	C	G	ENST00000308293	ENSG00000174016	TENT5D
chrX	80676612	A	C	ENST00000373275	ENSG00000165288	BRWD3
chrX	80676612	A	T	ENST00000373275	ENSG00000165288	BRWD3
chrX	80676618	C	T	ENST00000373275	ENSG00000165288	BRWD3
chrX	80676619	C	T	ENST00000373275	ENSG00000165288	BRWD3
chrX	80676623	C	A	ENST00000373275	ENSG00000165288	BRWD3
chrX	80676647	T	A	ENST00000373275	ENSG00000165288	BRWD3
chrX	80676650	C	A	ENST00000373275	ENSG00000165288	BRWD3
chrX	80676659	T	A	ENST00000373275	ENSG00000165288	BRWD3
chrX	80676668	T	A	ENST00000373275	ENSG00000165288	BRWD3
chrX	80676673	G	C	ENST00000373275	ENSG00000165288	BRWD3
chrX	80676673	G	T	ENST00000373275	ENSG00000165288	BRWD3
chrX	80676677	T	A	ENST00000373275	ENSG00000165288	BRWD3
chrX	80676704	C	A	ENST00000373275	ENSG00000165288	BRWD3
chrX	80676741	A	C	ENST00000373275	ENSG00000165288	BRWD3
chrX	80676741	A	T	ENST00000373275	ENSG00000165288	BRWD3
chrX	80676745	A	C	ENST00000373275	ENSG00000165288	BRWD3
chrX	80676745	A	T	ENST00000373275	ENSG00000165288	BRWD3
chrX	80676764	G	A	ENST00000373275	ENSG00000165288	BRWD3
chrX	80676770	T	A	ENST00000373275	ENSG00000165288	BRWD3
chrX	80676776	T	A	ENST00000373275	ENSG00000165288	BRWD3
chrX	80676782	G	A	ENST00000373275	ENSG00000165288	BRWD3
chrX	80676791	T	A	ENST00000373275	ENSG00000165288	BRWD3
chrX	80676803	C	A	ENST00000373275	ENSG00000165288	BRWD3
chrX	80676805	G	C	ENST00000373275	ENSG00000165288	BRWD3
chrX	80676805	G	T	ENST00000373275	ENSG00000165288	BRWD3
chrX	80676824	C	A	ENST00000373275	ENSG00000165288	BRWD3
chrX	80676845	G	A	ENST00000373275	ENSG00000165288	BRWD3
chrX	80676848	T	A	ENST00000373275	ENSG00000165288	BRWD3
chrX	80676854	T	A	ENST00000373275	ENSG00000165288	BRWD3
chrX	80676863	C	A	ENST00000373275	ENSG00000165288	BRWD3
chrX	80676866	T	A	ENST00000373275	ENSG00000165288	BRWD3
chrX	80676878	T	A	ENST00000373275	ENSG00000165288	BRWD3
chrX	80676881	C	A	ENST00000373275	ENSG00000165288	BRWD3
chrX	80676884	C	A	ENST00000373275	ENSG00000165288	BRWD3
chrX	80676887	T	A	ENST00000373275	ENSG00000165288	BRWD3
chrX	80676893	T	A	ENST00000373275	ENSG00000165288	BRWD3
chrX	80676896	C	A	ENST00000373275	ENSG00000165288	BRWD3
chrX	80676917	C	A	ENST00000373275	ENSG00000165288	BRWD3
chrX	80676923	T	A	ENST00000373275	ENSG00000165288	BRWD3
chrX	80676926	C	A	ENST00000373275	ENSG00000165288	BRWD3
chrX	80676929	G	A	ENST00000373275	ENSG00000165288	BRWD3
chrX	80676938	G	A	ENST00000373275	ENSG00000165288	BRWD3
chrX	80676941	C	A	ENST00000373275	ENSG00000165288	BRWD3
chrX	80676950	C	A	ENST00000373275	ENSG00000165288	BRWD3
chrX	80676953	T	A	ENST00000373275	ENSG00000165288	BRWD3
chrX	80676956	C	A	ENST00000373275	ENSG00000165288	BRWD3
chrX	80676959	T	A	ENST00000373275	ENSG00000165288	BRWD3
chrX	80676965	C	A	ENST00000373275	ENSG00000165288	BRWD3
chrX	80676968	T	A	ENST00000373275	ENSG00000165288	BRWD3
chrX	80676972	C	T	ENST00000373275	ENSG00000165288	BRWD3
chrX	80676973	C	T	ENST00000373275	ENSG00000165288	BRWD3
chrX	80676977	T	A	ENST00000373275	ENSG00000165288	BRWD3
chrX	80676981	C	T	ENST00000373275	ENSG00000165288	BRWD3
chrX	80676982	C	T	ENST00000373275	ENSG00000165288	BRWD3
chrX	80676986	T	A	ENST00000373275	ENSG00000165288	BRWD3
chrX	80676989	C	A	ENST00000373275	ENSG00000165288	BRWD3
chrX	80676990	C	T	ENST00000373275	ENSG00000165288	BRWD3
chrX	80676991	C	T	ENST00000373275	ENSG00000165288	BRWD3
chrX	80676995	T	A	ENST00000373275	ENSG00000165288	BRWD3
chrX	80677001	T	A	ENST00000373275	ENSG00000165288	BRWD3
chrX	80677004	C	A	ENST00000373275	ENSG00000165288	BRWD3
chrX	80677007	C	A	ENST00000373275	ENSG00000165288	BRWD3
chrX	80677016	T	A	ENST00000373275	ENSG00000165288	BRWD3
chrX	80677022	T	A	ENST00000373275	ENSG00000165288	BRWD3
chrX	80677023	C	T	ENST00000373275	ENSG00000165288	BRWD3
chrX	80677024	C	T	ENST00000373275	ENSG00000165288	BRWD3
chrX	80677031	T	A	ENST00000373275	ENSG00000165288	BRWD3
chrX	80677034	T	A	ENST00000373275	ENSG00000165288	BRWD3
chrX	80677037	C	A	ENST00000373275	ENSG00000165288	BRWD3
chrX	80677049	G	A	ENST00000373275	ENSG00000165288	BRWD3
chrX	80677052	T	A	ENST00000373275	ENSG00000165288	BRWD3
chrX	80677055	T	A	ENST00000373275	ENSG00000165288	BRWD3
chrX	80677061	T	A	ENST00000373275	ENSG00000165288	BRWD3
chrX	80677064	T	A	ENST00000373275	ENSG00000165288	BRWD3
chrX	80677067	T	A	ENST00000373275	ENSG00000165288	BRWD3
chrX	80677073	T	A	ENST00000373275	ENSG00000165288	BRWD3
chrX	80677079	G	A	ENST00000373275	ENSG00000165288	BRWD3
chrX	80677088	T	A	ENST00000373275	ENSG00000165288	BRWD3
chrX	80677092	A	C	ENST00000373275	ENSG00000165288	BRWD3
chrX	80677092	A	T	ENST00000373275	ENSG00000165288	BRWD3
chrX	80677106	C	A	ENST00000373275	ENSG00000165288	BRWD3
chrX	80677113	G	C	ENST00000373275	ENSG00000165288	BRWD3
chrX	80677113	G	T	ENST00000373275	ENSG00000165288	BRWD3
chrX	80677121	G	A	ENST00000373275	ENSG00000165288	BRWD3
chrX	80677130	T	A	ENST00000373275	ENSG00000165288	BRWD3
chrX	80677138	G	C	ENST00000373275	ENSG00000165288	BRWD3
chrX	80677138	G	T	ENST00000373275	ENSG00000165288	BRWD3
chrX	80677142	C	A	ENST00000373275	ENSG00000165288	BRWD3
chrX	80677161	A	T	ENST00000373275	ENSG00000165288	BRWD3
chrX	80677172	C	A	ENST00000373275	ENSG00000165288	BRWD3
chrX	80677180	A	C	ENST00000373275	ENSG00000165288	BRWD3
chrX	80677180	A	T	ENST00000373275	ENSG00000165288	BRWD3
chrX	80677190	C	A	ENST00000373275	ENSG00000165288	BRWD3
chrX	80677192	A	C	ENST00000373275	ENSG00000165288	BRWD3
chrX	80677192	A	T	ENST00000373275	ENSG00000165288	BRWD3
chrX	80677196	C	A	ENST00000373275	ENSG00000165288	BRWD3
chrX	80677199	C	A	ENST00000373275	ENSG00000165288	BRWD3
chrX	80677205	C	A	ENST00000373275	ENSG00000165288	BRWD3
chrX	80677207	G	C	ENST00000373275	ENSG00000165288	BRWD3
chrX	80677207	G	T	ENST00000373275	ENSG00000165288	BRWD3
chrX	80677216	A	C	ENST00000373275	ENSG00000165288	BRWD3
chrX	80677216	A	T	ENST00000373275	ENSG00000165288	BRWD3
chrX	80677226	T	A	ENST00000373275	ENSG00000165288	BRWD3
chrX	80677229	C	A	ENST00000373275	ENSG00000165288	BRWD3
chrX	80677232	T	A	ENST00000373275	ENSG00000165288	BRWD3
chrX	80677238	C	A	ENST00000373275	ENSG00000165288	BRWD3
chrX	80677241	T	A	ENST00000373275	ENSG00000165288	BRWD3
chrX	80677244	T	A	ENST00000373275	ENSG00000165288	BRWD3
chrX	80677247	C	A	ENST00000373275	ENSG00000165288	BRWD3
chrX	80677250	T	A	ENST00000373275	ENSG00000165288	BRWD3
chrX	80677256	C	A	ENST00000373275	ENSG00000165288	BRWD3
chrX	80677259	C	A	ENST00000373275	ENSG00000165288	BRWD3
chrX	80677262	C	A	ENST00000373275	ENSG00000165288	BRWD3
chrX	80677271	C	A	ENST00000373275	ENSG00000165288	BRWD3
chrX	80677277	C	A	ENST00000373275	ENSG00000165288	BRWD3
chrX	80677280	C	A	ENST00000373275	ENSG00000165288	BRWD3
chrX	80677282	G	C	ENST00000373275	ENSG00000165288	BRWD3
chrX	80677282	G	T	ENST00000373275	ENSG00000165288	BRWD3
chrX	80677298	T	A	ENST00000373275	ENSG00000165288	BRWD3
chrX	80677301	T	A	ENST00000373275	ENSG00000165288	BRWD3
chrX	80677304	T	A	ENST00000373275	ENSG00000165288	BRWD3
chrX	80677310	C	A	ENST00000373275	ENSG00000165288	BRWD3
chrX	80677322	C	A	ENST00000373275	ENSG00000165288	BRWD3
chrX	80677325	T	A	ENST00000373275	ENSG00000165288	BRWD3
chrX	80677349	C	A	ENST00000373275	ENSG00000165288	BRWD3
chrX	80677364	C	A	ENST00000373275	ENSG00000165288	BRWD3	TRUE	FALSE
chrX	80677364	C	G	ENST00000373275	ENSG00000165288	BRWD3	TRUE	FALSE
chrX	80677364	C	T	ENST00000373275	ENSG00000165288	BRWD3	TRUE	FALSE
chrX	80677365	T	A	ENST00000373275	ENSG00000165288	BRWD3	TRUE	FALSE
chrX	80677365	T	C	ENST00000373275	ENSG00000165288	BRWD3	TRUE	FALSE
chrX	80677365	T	G	ENST00000373275	ENSG00000165288	BRWD3	TRUE	FALSE
chrX	80681339	A	C	ENST00000373275	ENSG00000165288	BRWD3	TRUE	FALSE
chrX	80681339	A	G	ENST00000373275	ENSG00000165288	BRWD3	TRUE	FALSE
chrX	80681339	A	T	ENST00000373275	ENSG00000165288	BRWD3	TRUE	FALSE
chrX	80681340	C	A	ENST00000373275	ENSG00000165288	BRWD3	TRUE	FALSE
chrX	80681340	C	G	ENST00000373275	ENSG00000165288	BRWD3	TRUE	FALSE
chrX	80681340	C	T	ENST00000373275	ENSG00000165288	BRWD3	TRUE	FALSE
chrX	80681344	G	A	ENST00000373275	ENSG00000165288	BRWD3
chrX	80681347	T	A	ENST00000373275	ENSG00000165288	BRWD3
chrX	80681355	A	T	ENST00000373275	ENSG00000165288	BRWD3
chrX	80681362	T	A	ENST00000373275	ENSG00000165288	BRWD3
chrX	80681373	G	C	ENST00000373275	ENSG00000165288	BRWD3
chrX	80681373	G	T	ENST00000373275	ENSG00000165288	BRWD3
chrX	80681377	T	A	ENST00000373275	ENSG00000165288	BRWD3
chrX	80681383	T	A	ENST00000373275	ENSG00000165288	BRWD3
chrX	80681404	C	A	ENST00000373275	ENSG00000165288	BRWD3
chrX	80681410	G	A	ENST00000373275	ENSG00000165288	BRWD3
chrX	80681414	A	C	ENST00000373275	ENSG00000165288	BRWD3
chrX	80681414	A	T	ENST00000373275	ENSG00000165288	BRWD3
chrX	80681419	C	A	ENST00000373275	ENSG00000165288	BRWD3
chrX	80681430	G	T	ENST00000373275	ENSG00000165288	BRWD3
chrX	80681433	G	C	ENST00000373275	ENSG00000165288	BRWD3
chrX	80681433	G	T	ENST00000373275	ENSG00000165288	BRWD3
chrX	80681455	C	A	ENST00000373275	ENSG00000165288	BRWD3
chrX	80681468	A	C	ENST00000373275	ENSG00000165288	BRWD3
chrX	80681468	A	T	ENST00000373275	ENSG00000165288	BRWD3
chrX	80681475	G	C	ENST00000373275	ENSG00000165288	BRWD3
chrX	80681475	G	T	ENST00000373275	ENSG00000165288	BRWD3
chrX	80681485	C	A	ENST00000373275	ENSG00000165288	BRWD3
chrX	80681496	G	C	ENST00000373275	ENSG00000165288	BRWD3
chrX	80681496	G	T	ENST00000373275	ENSG00000165288	BRWD3
chrX	80681500	C	A	ENST00000373275	ENSG00000165288	BRWD3	TRUE	FALSE
chrX	80681500	C	G	ENST00000373275	ENSG00000165288	BRWD3	TRUE	FALSE
chrX	80681500	C	T	ENST00000373275	ENSG00000165288	BRWD3	TRUE	FALSE
chrX	80681501	T	A	ENST00000373275	ENSG00000165288	BRWD3	TRUE	FALSE
chrX	80681501	T	C	ENST00000373275	ENSG00000165288	BRWD3	TRUE	FALSE
chrX	80681501	T	G	ENST00000373275	ENSG00000165288	BRWD3	TRUE	FALSE
chrX	80681995	A	C	ENST00000373275	ENSG00000165288	BRWD3	TRUE	FALSE
chrX	80681995	A	G	ENST00000373275	ENSG00000165288	BRWD3	TRUE	FALSE
chrX	80681995	A	T	ENST00000373275	ENSG00000165288	BRWD3	TRUE	FALSE
chrX	80681996	C	A	ENST00000373275	ENSG00000165288	BRWD3	TRUE	FALSE
chrX	80681996	C	G	ENST00000373275	ENSG00000165288	BRWD3	TRUE	FALSE
chrX	80681996	C	T	ENST00000373275	ENSG00000165288	BRWD3	TRUE	FALSE
chrX	80682005	G	C	ENST00000373275	ENSG00000165288	BRWD3
chrX	80682005	G	T	ENST00000373275	ENSG00000165288	BRWD3
chrX	80682038	G	C	ENST00000373275	ENSG00000165288	BRWD3
chrX	80682038	G	T	ENST00000373275	ENSG00000165288	BRWD3
chrX	80682048	G	A	ENST00000373275	ENSG00000165288	BRWD3
chrX	80682057	T	A	ENST00000373275	ENSG00000165288	BRWD3
chrX	80682063	G	A	ENST00000373275	ENSG00000165288	BRWD3
chrX	80682065	A	T	ENST00000373275	ENSG00000165288	BRWD3
chrX	80682069	T	A	ENST00000373275	ENSG00000165288	BRWD3
chrX	80682075	G	A	ENST00000373275	ENSG00000165288	BRWD3
chrX	80682078	T	A	ENST00000373275	ENSG00000165288	BRWD3
chrX	80682081	G	A	ENST00000373275	ENSG00000165288	BRWD3
chrX	80682084	T	A	ENST00000373275	ENSG00000165288	BRWD3
chrX	80682090	T	A	ENST00000373275	ENSG00000165288	BRWD3
chrX	80682095	C	A	ENST00000373275	ENSG00000165288	BRWD3	TRUE	FALSE
chrX	80682095	C	G	ENST00000373275	ENSG00000165288	BRWD3	TRUE	FALSE
chrX	80682095	C	T	ENST00000373275	ENSG00000165288	BRWD3	TRUE	FALSE
chrX	80682096	T	A	ENST00000373275	ENSG00000165288	BRWD3	TRUE	FALSE
chrX	80682096	T	C	ENST00000373275	ENSG00000165288	BRWD3	TRUE	FALSE
chrX	80682096	T	G	ENST00000373275	ENSG00000165288	BRWD3	TRUE	FALSE
chrX	80682463	A	C	ENST00000373275	ENSG00000165288	BRWD3	TRUE	FALSE
chrX	80682463	A	G	ENST00000373275	ENSG00000165288	BRWD3	TRUE	FALSE
chrX	80682463	A	T	ENST00000373275	ENSG00000165288	BRWD3	TRUE	FALSE
chrX	80682464	C	A	ENST00000373275	ENSG00000165288	BRWD3	TRUE	FALSE
chrX	80682464	C	G	ENST00000373275	ENSG00000165288	BRWD3	TRUE	FALSE
chrX	80682464	C	T	ENST00000373275	ENSG00000165288	BRWD3	TRUE	FALSE
chrX	80682475	C	A	ENST00000373275	ENSG00000165288	BRWD3
chrX	80682486	A	C	ENST00000373275	ENSG00000165288	BRWD3
chrX	80682486	A	T	ENST00000373275	ENSG00000165288	BRWD3
chrX	80682489	G	C	ENST00000373275	ENSG00000165288	BRWD3
chrX	80682489	G	T	ENST00000373275	ENSG00000165288	BRWD3
chrX	80682505	T	A	ENST00000373275	ENSG00000165288	BRWD3
chrX	80682514	T	A	ENST00000373275	ENSG00000165288	BRWD3
chrX	80682517	T	A	ENST00000373275	ENSG00000165288	BRWD3
chrX	80682518	G	C	ENST00000373275	ENSG00000165288	BRWD3
chrX	80682518	G	T	ENST00000373275	ENSG00000165288	BRWD3
chrX	80682532	T	A	ENST00000373275	ENSG00000165288	BRWD3
chrX	80682538	T	A	ENST00000373275	ENSG00000165288	BRWD3
chrX	80682541	G	A	ENST00000373275	ENSG00000165288	BRWD3
chrX	80682547	G	A	ENST00000373275	ENSG00000165288	BRWD3
chrX	80682555	G	C	ENST00000373275	ENSG00000165288	BRWD3
chrX	80682555	G	T	ENST00000373275	ENSG00000165288	BRWD3
chrX	80682559	T	A	ENST00000373275	ENSG00000165288	BRWD3
chrX	80682560	A	C	ENST00000373275	ENSG00000165288	BRWD3
chrX	80682560	A	T	ENST00000373275	ENSG00000165288	BRWD3
chrX	80682565	C	A	ENST00000373275	ENSG00000165288	BRWD3
chrX	80682580	T	A	ENST00000373275	ENSG00000165288	BRWD3
chrX	80682592	C	A	ENST00000373275	ENSG00000165288	BRWD3
chrX	80682597	A	C	ENST00000373275	ENSG00000165288	BRWD3
chrX	80682597	A	T	ENST00000373275	ENSG00000165288	BRWD3
chrX	80682606	A	C	ENST00000373275	ENSG00000165288	BRWD3
chrX	80682606	A	T	ENST00000373275	ENSG00000165288	BRWD3
chrX	80682610	G	A	ENST00000373275	ENSG00000165288	BRWD3
chrX	80682623	A	C	ENST00000373275	ENSG00000165288	BRWD3
chrX	80682623	A	T	ENST00000373275	ENSG00000165288	BRWD3
chrX	80682629	C	A	ENST00000373275	ENSG00000165288	BRWD3	TRUE	FALSE
chrX	80682629	C	G	ENST00000373275	ENSG00000165288	BRWD3	TRUE	FALSE
chrX	80682629	C	T	ENST00000373275	ENSG00000165288	BRWD3	TRUE	FALSE
chrX	80682630	T	A	ENST00000373275	ENSG00000165288	BRWD3	TRUE	FALSE
chrX	80682630	T	C	ENST00000373275	ENSG00000165288	BRWD3	TRUE	FALSE
chrX	80682630	T	G	ENST00000373275	ENSG00000165288	BRWD3	TRUE	FALSE
chrX	80684008	A	C	ENST00000373275	ENSG00000165288	BRWD3	TRUE	FALSE
chrX	80684008	A	G	ENST00000373275	ENSG00000165288	BRWD3	TRUE	FALSE
chrX	80684008	A	T	ENST00000373275	ENSG00000165288	BRWD3	TRUE	FALSE
chrX	80684009	C	A	ENST00000373275	ENSG00000165288	BRWD3	TRUE	FALSE
chrX	80684009	C	G	ENST00000373275	ENSG00000165288	BRWD3	TRUE	FALSE
chrX	80684009	C	T	ENST00000373275	ENSG00000165288	BRWD3	TRUE	FALSE
chrX	80684014	G	C	ENST00000373275	ENSG00000165288	BRWD3
chrX	80684014	G	T	ENST00000373275	ENSG00000165288	BRWD3
chrX	80684018	T	A	ENST00000373275	ENSG00000165288	BRWD3
chrX	80684021	T	A	ENST00000373275	ENSG00000165288	BRWD3
chrX	80684031	A	C	ENST00000373275	ENSG00000165288	BRWD3
chrX	80684031	A	T	ENST00000373275	ENSG00000165288	BRWD3
chrX	80684039	T	A	ENST00000373275	ENSG00000165288	BRWD3
chrX	80684057	G	A	ENST00000373275	ENSG00000165288	BRWD3
chrX	80684069	T	A	ENST00000373275	ENSG00000165288	BRWD3
chrX	80684070	A	C	ENST00000373275	ENSG00000165288	BRWD3
chrX	80684070	A	T	ENST00000373275	ENSG00000165288	BRWD3
chrX	80684078	C	A	ENST00000373275	ENSG00000165288	BRWD3
chrX	80684091	A	C	ENST00000373275	ENSG00000165288	BRWD3
chrX	80684091	A	T	ENST00000373275	ENSG00000165288	BRWD3
chrX	80684099	C	A	ENST00000373275	ENSG00000165288	BRWD3
chrX	80684105	C	A	ENST00000373275	ENSG00000165288	BRWD3
chrX	80684107	A	T	ENST00000373275	ENSG00000165288	BRWD3
chrX	80684114	C	A	ENST00000373275	ENSG00000165288	BRWD3
chrX	80684117	T	A	ENST00000373275	ENSG00000165288	BRWD3
chrX	80684156	G	A	ENST00000373275	ENSG00000165288	BRWD3
chrX	80684157	A	C	ENST00000373275	ENSG00000165288	BRWD3
chrX	80684157	A	T	ENST00000373275	ENSG00000165288	BRWD3
chrX	80684163	C	A	ENST00000373275	ENSG00000165288	BRWD3	TRUE	TRUE
chrX	80684163	C	G	ENST00000373275	ENSG00000165288	BRWD3	TRUE	TRUE
chrX	80684163	C	T	ENST00000373275	ENSG00000165288	BRWD3	TRUE	TRUE
chrX	80684164	T	A	ENST00000373275	ENSG00000165288	BRWD3	TRUE	TRUE
chrX	80684164	T	C	ENST00000373275	ENSG00000165288	BRWD3	TRUE	TRUE
chrX	80684164	T	G	ENST00000373275	ENSG00000165288	BRWD3	TRUE	TRUE
chrX	80685460	A	C	ENST00000373275	ENSG00000165288	BRWD3	TRUE	FALSE
chrX	80685460	A	G	ENST00000373275	ENSG00000165288	BRWD3	TRUE	FALSE
chrX	80685460	A	T	ENST00000373275	ENSG00000165288	BRWD3	TRUE	FALSE
chrX	80685461	C	A	ENST00000373275	ENSG00000165288	BRWD3	TRUE	FALSE
chrX	80685461	C	G	ENST00000373275	ENSG00000165288	BRWD3	TRUE	FALSE
chrX	80685461	C	T	ENST00000373275	ENSG00000165288	BRWD3	TRUE	FALSE
chrX	80685464	C	A	ENST00000373275	ENSG00000165288	BRWD3
chrX	80685475	G	C	ENST00000373275	ENSG00000165288	BRWD3
chrX	80685475	G	T	ENST00000373275	ENSG00000165288	BRWD3
chrX	80685482	G	A	ENST00000373275	ENSG00000165288	BRWD3
chrX	80685485	G	A	ENST00000373275	ENSG00000165288	BRWD3
chrX	80685488	T	A	ENST00000373275	ENSG00000165288	BRWD3
chrX	80685491	C	A	ENST00000373275	ENSG00000165288	BRWD3
chrX	80685506	C	A	ENST00000373275	ENSG00000165288	BRWD3
chrX	80685508	G	C	ENST00000373275	ENSG00000165288	BRWD3
chrX	80685508	G	T	ENST00000373275	ENSG00000165288	BRWD3
chrX	80685515	C	A	ENST00000373275	ENSG00000165288	BRWD3
chrX	80685518	C	A	ENST00000373275	ENSG00000165288	BRWD3
chrX	80685521	C	A	ENST00000373275	ENSG00000165288	BRWD3
chrX	80685524	G	A	ENST00000373275	ENSG00000165288	BRWD3
chrX	80685527	C	A	ENST00000373275	ENSG00000165288	BRWD3
chrX	80685530	G	A	ENST00000373275	ENSG00000165288	BRWD3
chrX	80685537	C	A	ENST00000373275	ENSG00000165288	BRWD3	TRUE	FALSE
chrX	80685537	C	G	ENST00000373275	ENSG00000165288	BRWD3	TRUE	FALSE
chrX	80685537	C	T	ENST00000373275	ENSG00000165288	BRWD3	TRUE	FALSE
chrX	80685538	T	A	ENST00000373275	ENSG00000165288	BRWD3	TRUE	FALSE
chrX	80685538	T	C	ENST00000373275	ENSG00000165288	BRWD3	TRUE	FALSE
chrX	80685538	T	G	ENST00000373275	ENSG00000165288	BRWD3	TRUE	FALSE
chrX	80686861	A	C	ENST00000373275	ENSG00000165288	BRWD3	TRUE	FALSE
chrX	80686861	A	G	ENST00000373275	ENSG00000165288	BRWD3	TRUE	FALSE
chrX	80686861	A	T	ENST00000373275	ENSG00000165288	BRWD3	TRUE	FALSE
chrX	80686862	C	A	ENST00000373275	ENSG00000165288	BRWD3	TRUE	FALSE
chrX	80686862	C	G	ENST00000373275	ENSG00000165288	BRWD3	TRUE	FALSE
chrX	80686862	C	T	ENST00000373275	ENSG00000165288	BRWD3	TRUE	FALSE
chrX	80686866	G	C	ENST00000373275	ENSG00000165288	BRWD3
chrX	80686866	G	T	ENST00000373275	ENSG00000165288	BRWD3
chrX	80686889	G	A	ENST00000373275	ENSG00000165288	BRWD3
chrX	80686892	G	A	ENST00000373275	ENSG00000165288	BRWD3
chrX	80686901	C	A	ENST00000373275	ENSG00000165288	BRWD3
chrX	80686903	G	T	ENST00000373275	ENSG00000165288	BRWD3
chrX	80686910	C	A	ENST00000373275	ENSG00000165288	BRWD3
chrX	80686916	C	A	ENST00000373275	ENSG00000165288	BRWD3
chrX	80686917	A	C	ENST00000373275	ENSG00000165288	BRWD3
chrX	80686917	A	T	ENST00000373275	ENSG00000165288	BRWD3
chrX	80686930	A	T	ENST00000373275	ENSG00000165288	BRWD3
chrX	80686937	C	A	ENST00000373275	ENSG00000165288	BRWD3
chrX	80686940	T	A	ENST00000373275	ENSG00000165288	BRWD3
chrX	80686941	G	T	ENST00000373275	ENSG00000165288	BRWD3
chrX	80686946	G	A	ENST00000373275	ENSG00000165288	BRWD3
chrX	80686949	T	A	ENST00000373275	ENSG00000165288	BRWD3
chrX	80686952	T	A	ENST00000373275	ENSG00000165288	BRWD3
chrX	80686953	C	T	ENST00000373275	ENSG00000165288	BRWD3
chrX	80686954	C	T	ENST00000373275	ENSG00000165288	BRWD3
chrX	80686968	A	T	ENST00000373275	ENSG00000165288	BRWD3
chrX	80686973	T	A	ENST00000373275	ENSG00000165288	BRWD3
chrX	80686975	A	C	ENST00000373275	ENSG00000165288	BRWD3
chrX	80686975	A	T	ENST00000373275	ENSG00000165288	BRWD3
chrX	80686982	G	A	ENST00000373275	ENSG00000165288	BRWD3
chrX	80686985	T	A	ENST00000373275	ENSG00000165288	BRWD3
chrX	80686988	T	A	ENST00000373275	ENSG00000165288	BRWD3
chrX	80686994	G	A	ENST00000373275	ENSG00000165288	BRWD3
chrX	80686995	G	T	ENST00000373275	ENSG00000165288	BRWD3
chrX	80687000	T	A	ENST00000373275	ENSG00000165288	BRWD3
chrX	80687004	C	A	ENST00000373275	ENSG00000165288	BRWD3	TRUE	FALSE
chrX	80687004	C	G	ENST00000373275	ENSG00000165288	BRWD3	TRUE	FALSE
chrX	80687004	C	T	ENST00000373275	ENSG00000165288	BRWD3	TRUE	FALSE
chrX	80687005	T	A	ENST00000373275	ENSG00000165288	BRWD3	TRUE	FALSE
chrX	80687005	T	C	ENST00000373275	ENSG00000165288	BRWD3	TRUE	FALSE
chrX	80687005	T	G	ENST00000373275	ENSG00000165288	BRWD3	TRUE	FALSE
chrX	80688067	A	C	ENST00000373275	ENSG00000165288	BRWD3	TRUE	FALSE
chrX	80688067	A	G	ENST00000373275	ENSG00000165288	BRWD3	TRUE	FALSE
chrX	80688067	A	T	ENST00000373275	ENSG00000165288	BRWD3	TRUE	FALSE
chrX	80688068	C	A	ENST00000373275	ENSG00000165288	BRWD3	TRUE	FALSE
chrX	80688068	C	G	ENST00000373275	ENSG00000165288	BRWD3	TRUE	FALSE
chrX	80688068	C	T	ENST00000373275	ENSG00000165288	BRWD3	TRUE	FALSE
chrX	80688071	T	A	ENST00000373275	ENSG00000165288	BRWD3
chrX	80688074	T	A	ENST00000373275	ENSG00000165288	BRWD3
chrX	80688077	C	A	ENST00000373275	ENSG00000165288	BRWD3
chrX	80688082	G	C	ENST00000373275	ENSG00000165288	BRWD3
chrX	80688082	G	T	ENST00000373275	ENSG00000165288	BRWD3
chrX	80688100	G	C	ENST00000373275	ENSG00000165288	BRWD3
chrX	80688100	G	T	ENST00000373275	ENSG00000165288	BRWD3
chrX	80688106	A	C	ENST00000373275	ENSG00000165288	BRWD3
chrX	80688106	A	T	ENST00000373275	ENSG00000165288	BRWD3
chrX	80688119	C	A	ENST00000373275	ENSG00000165288	BRWD3
chrX	80688126	C	A	ENST00000373275	ENSG00000165288	BRWD3	TRUE	FALSE
chrX	80688126	C	G	ENST00000373275	ENSG00000165288	BRWD3	TRUE	FALSE
chrX	80688126	C	T	ENST00000373275	ENSG00000165288	BRWD3	TRUE	FALSE
chrX	80688127	T	A	ENST00000373275	ENSG00000165288	BRWD3	TRUE	FALSE
chrX	80688127	T	C	ENST00000373275	ENSG00000165288	BRWD3	TRUE	FALSE
chrX	80688127	T	G	ENST00000373275	ENSG00000165288	BRWD3	TRUE	FALSE
chrX	80689766	A	C	ENST00000373275	ENSG00000165288	BRWD3	TRUE	FALSE
chrX	80689766	A	G	ENST00000373275	ENSG00000165288	BRWD3	TRUE	FALSE
chrX	80689766	A	T	ENST00000373275	ENSG00000165288	BRWD3	TRUE	FALSE
chrX	80689767	C	A	ENST00000373275	ENSG00000165288	BRWD3	TRUE	FALSE
chrX	80689767	C	G	ENST00000373275	ENSG00000165288	BRWD3	TRUE	FALSE
chrX	80689767	C	T	ENST00000373275	ENSG00000165288	BRWD3	TRUE	FALSE
chrX	80689770	C	A	ENST00000373275	ENSG00000165288	BRWD3
chrX	80689773	C	A	ENST00000373275	ENSG00000165288	BRWD3
chrX	80689791	G	A	ENST00000373275	ENSG00000165288	BRWD3
chrX	80689794	C	A	ENST00000373275	ENSG00000165288	BRWD3
chrX	80689797	C	A	ENST00000373275	ENSG00000165288	BRWD3
chrX	80689803	T	A	ENST00000373275	ENSG00000165288	BRWD3
chrX	80689809	T	A	ENST00000373275	ENSG00000165288	BRWD3
chrX	80689813	A	C	ENST00000373275	ENSG00000165288	BRWD3
chrX	80689813	A	T	ENST00000373275	ENSG00000165288	BRWD3
chrX	80689834	A	T	ENST00000373275	ENSG00000165288	BRWD3
chrX	80689842	G	A	ENST00000373275	ENSG00000165288	BRWD3
chrX	80689847	C	A	ENST00000373275	ENSG00000165288	BRWD3	TRUE	TRUE
chrX	80689847	C	G	ENST00000373275	ENSG00000165288	BRWD3	TRUE	FALSE
chrX	80689847	C	T	ENST00000373275	ENSG00000165288	BRWD3	TRUE	TRUE
chrX	80689848	T	A	ENST00000373275	ENSG00000165288	BRWD3	TRUE	TRUE
chrX	80689848	T	C	ENST00000373275	ENSG00000165288	BRWD3	TRUE	TRUE
chrX	80689848	T	G	ENST00000373275	ENSG00000165288	BRWD3	TRUE	FALSE
chrX	80689965	A	C	ENST00000373275	ENSG00000165288	BRWD3	TRUE	FALSE
chrX	80689965	A	G	ENST00000373275	ENSG00000165288	BRWD3	TRUE	FALSE
chrX	80689965	A	T	ENST00000373275	ENSG00000165288	BRWD3	TRUE	FALSE
chrX	80689966	C	A	ENST00000373275	ENSG00000165288	BRWD3	TRUE	FALSE
chrX	80689966	C	G	ENST00000373275	ENSG00000165288	BRWD3	TRUE	FALSE
chrX	80689966	C	T	ENST00000373275	ENSG00000165288	BRWD3	TRUE	FALSE
chrX	80689977	G	A	ENST00000373275	ENSG00000165288	BRWD3
chrX	80689982	A	C	ENST00000373275	ENSG00000165288	BRWD3
chrX	80689982	A	T	ENST00000373275	ENSG00000165288	BRWD3
chrX	80690001	T	A	ENST00000373275	ENSG00000165288	BRWD3
chrX	80690010	T	A	ENST00000373275	ENSG00000165288	BRWD3
chrX	80690031	C	A	ENST00000373275	ENSG00000165288	BRWD3
chrX	80690055	C	A	ENST00000373275	ENSG00000165288	BRWD3
chrX	80690059	A	C	ENST00000373275	ENSG00000165288	BRWD3
chrX	80690059	A	T	ENST00000373275	ENSG00000165288	BRWD3
chrX	80690070	C	A	ENST00000373275	ENSG00000165288	BRWD3
chrX	80690071	C	T	ENST00000373275	ENSG00000165288	BRWD3
chrX	80690072	C	T	ENST00000373275	ENSG00000165288	BRWD3
chrX	80690078	A	C	ENST00000373275	ENSG00000165288	BRWD3
chrX	80690078	A	T	ENST00000373275	ENSG00000165288	BRWD3
chrX	80690084	G	C	ENST00000373275	ENSG00000165288	BRWD3
chrX	80690084	G	T	ENST00000373275	ENSG00000165288	BRWD3
chrX	80690091	T	A	ENST00000373275	ENSG00000165288	BRWD3
chrX	80690093	C	A	ENST00000373275	ENSG00000165288	BRWD3	TRUE	FALSE
chrX	80690093	C	G	ENST00000373275	ENSG00000165288	BRWD3	TRUE	FALSE
chrX	80690093	C	T	ENST00000373275	ENSG00000165288	BRWD3	TRUE	FALSE
chrX	80690094	T	A	ENST00000373275	ENSG00000165288	BRWD3	TRUE	FALSE
chrX	80690094	T	C	ENST00000373275	ENSG00000165288	BRWD3	TRUE	FALSE
chrX	80690094	T	G	ENST00000373275	ENSG00000165288	BRWD3	TRUE	FALSE
chrX	80691051	A	C	ENST00000373275	ENSG00000165288	BRWD3	TRUE	FALSE
chrX	80691051	A	G	ENST00000373275	ENSG00000165288	BRWD3	TRUE	FALSE
chrX	80691051	A	T	ENST00000373275	ENSG00000165288	BRWD3	TRUE	FALSE
chrX	80691052	C	A	ENST00000373275	ENSG00000165288	BRWD3	TRUE	FALSE
chrX	80691052	C	G	ENST00000373275	ENSG00000165288	BRWD3	TRUE	FALSE
chrX	80691052	C	T	ENST00000373275	ENSG00000165288	BRWD3	TRUE	FALSE
chrX	80691055	G	C	ENST00000373275	ENSG00000165288	BRWD3
chrX	80691055	G	T	ENST00000373275	ENSG00000165288	BRWD3
chrX	80691069	C	A	ENST00000373275	ENSG00000165288	BRWD3
chrX	80691075	T	A	ENST00000373275	ENSG00000165288	BRWD3
chrX	80691103	A	C	ENST00000373275	ENSG00000165288	BRWD3
chrX	80691103	A	T	ENST00000373275	ENSG00000165288	BRWD3
chrX	80691118	A	T	ENST00000373275	ENSG00000165288	BRWD3
chrX	80691121	A	C	ENST00000373275	ENSG00000165288	BRWD3
chrX	80691121	A	T	ENST00000373275	ENSG00000165288	BRWD3
chrX	80691125	A	T	ENST00000373275	ENSG00000165288	BRWD3
chrX	80691130	G	C	ENST00000373275	ENSG00000165288	BRWD3
chrX	80691130	G	T	ENST00000373275	ENSG00000165288	BRWD3
chrX	80691174	C	A	ENST00000373275	ENSG00000165288	BRWD3	TRUE	FALSE
chrX	80691174	C	G	ENST00000373275	ENSG00000165288	BRWD3	TRUE	FALSE
chrX	80691174	C	T	ENST00000373275	ENSG00000165288	BRWD3	TRUE	FALSE
chrX	80691175	T	A	ENST00000373275	ENSG00000165288	BRWD3	TRUE	FALSE
chrX	80691175	T	C	ENST00000373275	ENSG00000165288	BRWD3	TRUE	FALSE
chrX	80691175	T	G	ENST00000373275	ENSG00000165288	BRWD3	TRUE	FALSE
chrX	80691821	A	C	ENST00000373275	ENSG00000165288	BRWD3	TRUE	FALSE
chrX	80691821	A	G	ENST00000373275	ENSG00000165288	BRWD3	TRUE	FALSE
chrX	80691821	A	T	ENST00000373275	ENSG00000165288	BRWD3	TRUE	FALSE
chrX	80691822	C	A	ENST00000373275	ENSG00000165288	BRWD3	TRUE	FALSE
chrX	80691822	C	G	ENST00000373275	ENSG00000165288	BRWD3	TRUE	FALSE
chrX	80691822	C	T	ENST00000373275	ENSG00000165288	BRWD3	TRUE	FALSE
chrX	80691850	G	A	ENST00000373275	ENSG00000165288	BRWD3
chrX	80691862	C	A	ENST00000373275	ENSG00000165288	BRWD3
chrX	80691863	A	T	ENST00000373275	ENSG00000165288	BRWD3
chrX	80691868	C	A	ENST00000373275	ENSG00000165288	BRWD3
chrX	80691871	C	A	ENST00000373275	ENSG00000165288	BRWD3
chrX	80691877	T	A	ENST00000373275	ENSG00000165288	BRWD3
chrX	80691890	C	T	ENST00000373275	ENSG00000165288	BRWD3
chrX	80691891	C	T	ENST00000373275	ENSG00000165288	BRWD3
chrX	80691895	C	A	ENST00000373275	ENSG00000165288	BRWD3
chrX	80691898	C	A	ENST00000373275	ENSG00000165288	BRWD3
chrX	80691901	C	A	ENST00000373275	ENSG00000165288	BRWD3
chrX	80691904	G	A	ENST00000373275	ENSG00000165288	BRWD3
chrX	80691910	T	A	ENST00000373275	ENSG00000165288	BRWD3
chrX	80691911	G	C	ENST00000373275	ENSG00000165288	BRWD3
chrX	80691911	G	T	ENST00000373275	ENSG00000165288	BRWD3
chrX	80691918	A	T	ENST00000373275	ENSG00000165288	BRWD3
chrX	80691927	A	T	ENST00000373275	ENSG00000165288	BRWD3
chrX	80691931	C	A	ENST00000373275	ENSG00000165288	BRWD3
chrX	80691934	C	A	ENST00000373275	ENSG00000165288	BRWD3
chrX	80691937	G	A	ENST00000373275	ENSG00000165288	BRWD3
chrX	80691964	C	A	ENST00000373275	ENSG00000165288	BRWD3
chrX	80691979	C	A	ENST00000373275	ENSG00000165288	BRWD3	TRUE	FALSE
chrX	80691979	C	G	ENST00000373275	ENSG00000165288	BRWD3	TRUE	FALSE
chrX	80691979	C	T	ENST00000373275	ENSG00000165288	BRWD3	TRUE	FALSE
chrX	80691980	T	A	ENST00000373275	ENSG00000165288	BRWD3	TRUE	FALSE
chrX	80691980	T	C	ENST00000373275	ENSG00000165288	BRWD3	TRUE	FALSE
chrX	80691980	T	G	ENST00000373275	ENSG00000165288	BRWD3	TRUE	FALSE
chrX	80692087	A	C	ENST00000373275	ENSG00000165288	BRWD3	TRUE	FALSE
chrX	80692087	A	G	ENST00000373275	ENSG00000165288	BRWD3	TRUE	FALSE
chrX	80692087	A	T	ENST00000373275	ENSG00000165288	BRWD3	TRUE	FALSE
chrX	80692088	C	A	ENST00000373275	ENSG00000165288	BRWD3	TRUE	FALSE
chrX	80692088	C	G	ENST00000373275	ENSG00000165288	BRWD3	TRUE	FALSE
chrX	80692088	C	T	ENST00000373275	ENSG00000165288	BRWD3	TRUE	FALSE
chrX	80692092	C	A	ENST00000373275	ENSG00000165288	BRWD3
chrX	80692095	C	A	ENST00000373275	ENSG00000165288	BRWD3
chrX	80692107	C	A	ENST00000373275	ENSG00000165288	BRWD3
chrX	80692114	C	T	ENST00000373275	ENSG00000165288	BRWD3
chrX	80692115	C	T	ENST00000373275	ENSG00000165288	BRWD3
chrX	80692128	T	A	ENST00000373275	ENSG00000165288	BRWD3
chrX	80692131	C	A	ENST00000373275	ENSG00000165288	BRWD3
chrX	80692134	T	A	ENST00000373275	ENSG00000165288	BRWD3
chrX	80692137	C	A	ENST00000373275	ENSG00000165288	BRWD3
chrX	80692147	C	T	ENST00000373275	ENSG00000165288	BRWD3
chrX	80692148	C	T	ENST00000373275	ENSG00000165288	BRWD3
chrX	80692151	C	A	ENST00000373275	ENSG00000165288	BRWD3	TRUE	FALSE
chrX	80692151	C	G	ENST00000373275	ENSG00000165288	BRWD3	TRUE	FALSE
chrX	80692151	C	T	ENST00000373275	ENSG00000165288	BRWD3	TRUE	FALSE
chrX	80692152	T	A	ENST00000373275	ENSG00000165288	BRWD3	TRUE	FALSE
chrX	80692152	T	C	ENST00000373275	ENSG00000165288	BRWD3	TRUE	FALSE
chrX	80692152	T	G	ENST00000373275	ENSG00000165288	BRWD3	TRUE	FALSE
chrX	80692938	A	C	ENST00000373275	ENSG00000165288	BRWD3	FALSE	FALSE
chrX	80692938	A	G	ENST00000373275	ENSG00000165288	BRWD3	FALSE	FALSE
chrX	80692938	A	T	ENST00000373275	ENSG00000165288	BRWD3	FALSE	FALSE
chrX	80692939	C	A	ENST00000373275	ENSG00000165288	BRWD3	FALSE	FALSE
chrX	80692939	C	G	ENST00000373275	ENSG00000165288	BRWD3	FALSE	FALSE
chrX	80692939	C	T	ENST00000373275	ENSG00000165288	BRWD3	FALSE	FALSE
chrX	80692948	G	C	ENST00000373275	ENSG00000165288	BRWD3
chrX	80692948	G	T	ENST00000373275	ENSG00000165288	BRWD3
chrX	80692951	A	T	ENST00000373275	ENSG00000165288	BRWD3
chrX	80692956	G	A	ENST00000373275	ENSG00000165288	BRWD3
chrX	80692972	A	C	ENST00000373275	ENSG00000165288	BRWD3
chrX	80692972	A	T	ENST00000373275	ENSG00000165288	BRWD3
chrX	80692977	C	A	ENST00000373275	ENSG00000165288	BRWD3
chrX	80692983	G	A	ENST00000373275	ENSG00000165288	BRWD3
chrX	80692992	G	A	ENST00000373275	ENSG00000165288	BRWD3
chrX	80692995	G	A	ENST00000373275	ENSG00000165288	BRWD3
chrX	80693001	C	A	ENST00000373275	ENSG00000165288	BRWD3
chrX	80693014	C	T	ENST00000373275	ENSG00000165288	BRWD3
chrX	80693015	C	T	ENST00000373275	ENSG00000165288	BRWD3
chrX	80693017	C	T	ENST00000373275	ENSG00000165288	BRWD3
chrX	80693018	C	T	ENST00000373275	ENSG00000165288	BRWD3
chrX	80693046	T	A	ENST00000373275	ENSG00000165288	BRWD3
chrX	80693052	C	A	ENST00000373275	ENSG00000165288	BRWD3	FALSE	FALSE
chrX	80693052	C	G	ENST00000373275	ENSG00000165288	BRWD3	FALSE	FALSE
chrX	80693052	C	T	ENST00000373275	ENSG00000165288	BRWD3	FALSE	FALSE
chrX	80693053	T	A	ENST00000373275	ENSG00000165288	BRWD3	FALSE	FALSE
chrX	80693053	T	C	ENST00000373275	ENSG00000165288	BRWD3	FALSE	FALSE
chrX	80693053	T	G	ENST00000373275	ENSG00000165288	BRWD3	FALSE	FALSE
chrX	80695906	A	C	ENST00000373275	ENSG00000165288	BRWD3	TRUE	FALSE
chrX	80695906	A	G	ENST00000373275	ENSG00000165288	BRWD3	TRUE	FALSE
chrX	80695906	A	T	ENST00000373275	ENSG00000165288	BRWD3	TRUE	FALSE
chrX	80695907	C	A	ENST00000373275	ENSG00000165288	BRWD3	TRUE	FALSE
chrX	80695907	C	G	ENST00000373275	ENSG00000165288	BRWD3	TRUE	FALSE
chrX	80695907	C	T	ENST00000373275	ENSG00000165288	BRWD3	TRUE	FALSE
chrX	80695914	G	A	ENST00000373275	ENSG00000165288	BRWD3
chrX	80695915	C	T	ENST00000373275	ENSG00000165288	BRWD3
chrX	80695916	C	T	ENST00000373275	ENSG00000165288	BRWD3
chrX	80695926	C	A	ENST00000373275	ENSG00000165288	BRWD3
chrX	80695929	T	A	ENST00000373275	ENSG00000165288	BRWD3
chrX	80695935	C	A	ENST00000373275	ENSG00000165288	BRWD3
chrX	80695939	A	C	ENST00000373275	ENSG00000165288	BRWD3
chrX	80695939	A	T	ENST00000373275	ENSG00000165288	BRWD3
chrX	80695947	G	A	ENST00000373275	ENSG00000165288	BRWD3
chrX	80695987	A	C	ENST00000373275	ENSG00000165288	BRWD3
chrX	80695987	A	T	ENST00000373275	ENSG00000165288	BRWD3
chrX	80695991	C	A	ENST00000373275	ENSG00000165288	BRWD3	TRUE	FALSE
chrX	80695991	C	G	ENST00000373275	ENSG00000165288	BRWD3	TRUE	FALSE
chrX	80695991	C	T	ENST00000373275	ENSG00000165288	BRWD3	TRUE	FALSE
chrX	80695992	T	A	ENST00000373275	ENSG00000165288	BRWD3	TRUE	FALSE
chrX	80695992	T	C	ENST00000373275	ENSG00000165288	BRWD3	TRUE	FALSE
chrX	80695992	T	G	ENST00000373275	ENSG00000165288	BRWD3	TRUE	FALSE
chrX	80696737	A	C	ENST00000373275	ENSG00000165288	BRWD3	TRUE	FALSE
chrX	80696737	A	G	ENST00000373275	ENSG00000165288	BRWD3	TRUE	FALSE
chrX	80696737	A	T	ENST00000373275	ENSG00000165288	BRWD3	TRUE	FALSE
chrX	80696738	C	A	ENST00000373275	ENSG00000165288	BRWD3	TRUE	FALSE
chrX	80696738	C	G	ENST00000373275	ENSG00000165288	BRWD3	TRUE	FALSE
chrX	80696738	C	T	ENST00000373275	ENSG00000165288	BRWD3	TRUE	FALSE
chrX	80696740	T	A	ENST00000373275	ENSG00000165288	BRWD3
chrX	80696755	C	A	ENST00000373275	ENSG00000165288	BRWD3
chrX	80696758	C	A	ENST00000373275	ENSG00000165288	BRWD3
chrX	80696767	T	A	ENST00000373275	ENSG00000165288	BRWD3
chrX	80696772	G	C	ENST00000373275	ENSG00000165288	BRWD3
chrX	80696772	G	T	ENST00000373275	ENSG00000165288	BRWD3
chrX	80696797	T	A	ENST00000373275	ENSG00000165288	BRWD3
chrX	80696799	A	T	ENST00000373275	ENSG00000165288	BRWD3
chrX	80696801	G	T	ENST00000373275	ENSG00000165288	BRWD3
chrX	80696804	G	T	ENST00000373275	ENSG00000165288	BRWD3
chrX	80696827	C	A	ENST00000373275	ENSG00000165288	BRWD3
chrX	80696828	A	C	ENST00000373275	ENSG00000165288	BRWD3
chrX	80696828	A	T	ENST00000373275	ENSG00000165288	BRWD3
chrX	80696833	T	A	ENST00000373275	ENSG00000165288	BRWD3
chrX	80696839	C	A	ENST00000373275	ENSG00000165288	BRWD3
chrX	80696848	T	A	ENST00000373275	ENSG00000165288	BRWD3
chrX	80696857	C	A	ENST00000373275	ENSG00000165288	BRWD3
chrX	80696860	G	A	ENST00000373275	ENSG00000165288	BRWD3
chrX	80696863	C	A	ENST00000373275	ENSG00000165288	BRWD3
chrX	80696864	C	A	ENST00000373275	ENSG00000165288	BRWD3	FALSE	FALSE
chrX	80696864	C	G	ENST00000373275	ENSG00000165288	BRWD3	FALSE	FALSE
chrX	80696864	C	T	ENST00000373275	ENSG00000165288	BRWD3	FALSE	FALSE
chrX	80696865	T	A	ENST00000373275	ENSG00000165288	BRWD3	FALSE	FALSE
chrX	80696865	T	C	ENST00000373275	ENSG00000165288	BRWD3	FALSE	FALSE
chrX	80696865	T	G	ENST00000373275	ENSG00000165288	BRWD3	FALSE	FALSE
chrX	80699955	A	C	ENST00000373275	ENSG00000165288	BRWD3	TRUE	FALSE
chrX	80699955	A	G	ENST00000373275	ENSG00000165288	BRWD3	TRUE	FALSE
chrX	80699955	A	T	ENST00000373275	ENSG00000165288	BRWD3	TRUE	FALSE
chrX	80699956	C	A	ENST00000373275	ENSG00000165288	BRWD3	TRUE	FALSE
chrX	80699956	C	G	ENST00000373275	ENSG00000165288	BRWD3	TRUE	FALSE
chrX	80699956	C	T	ENST00000373275	ENSG00000165288	BRWD3	TRUE	FALSE
chrX	80699971	T	A	ENST00000373275	ENSG00000165288	BRWD3
chrX	80699975	C	T	ENST00000373275	ENSG00000165288	BRWD3
chrX	80699976	C	T	ENST00000373275	ENSG00000165288	BRWD3
chrX	80699983	G	A	ENST00000373275	ENSG00000165288	BRWD3
chrX	80699986	T	A	ENST00000373275	ENSG00000165288	BRWD3
chrX	80699989	G	A	ENST00000373275	ENSG00000165288	BRWD3
chrX	80699991	A	C	ENST00000373275	ENSG00000165288	BRWD3
chrX	80699991	A	T	ENST00000373275	ENSG00000165288	BRWD3
chrX	80700002	G	C	ENST00000373275	ENSG00000165288	BRWD3
chrX	80700002	G	T	ENST00000373275	ENSG00000165288	BRWD3
chrX	80700010	T	A	ENST00000373275	ENSG00000165288	BRWD3
chrX	80700012	G	T	ENST00000373275	ENSG00000165288	BRWD3
chrX	80700016	T	A	ENST00000373275	ENSG00000165288	BRWD3
chrX	80700032	A	C	ENST00000373275	ENSG00000165288	BRWD3
chrX	80700032	A	T	ENST00000373275	ENSG00000165288	BRWD3
chrX	80700040	C	A	ENST00000373275	ENSG00000165288	BRWD3
chrX	80700046	C	A	ENST00000373275	ENSG00000165288	BRWD3
chrX	80700049	G	A	ENST00000373275	ENSG00000165288	BRWD3
chrX	80700056	A	C	ENST00000373275	ENSG00000165288	BRWD3
chrX	80700056	A	T	ENST00000373275	ENSG00000165288	BRWD3
chrX	80700065	C	A	ENST00000373275	ENSG00000165288	BRWD3	TRUE	FALSE
chrX	80700065	C	G	ENST00000373275	ENSG00000165288	BRWD3	TRUE	FALSE
chrX	80700065	C	T	ENST00000373275	ENSG00000165288	BRWD3	TRUE	FALSE
chrX	80700066	T	A	ENST00000373275	ENSG00000165288	BRWD3	TRUE	FALSE
chrX	80700066	T	C	ENST00000373275	ENSG00000165288	BRWD3	TRUE	FALSE
chrX	80700066	T	G	ENST00000373275	ENSG00000165288	BRWD3	TRUE	FALSE
chrX	80703478	A	C	ENST00000373275	ENSG00000165288	BRWD3	TRUE	FALSE
chrX	80703478	A	G	ENST00000373275	ENSG00000165288	BRWD3	TRUE	FALSE
chrX	80703478	A	T	ENST00000373275	ENSG00000165288	BRWD3	TRUE	FALSE
chrX	80703479	C	A	ENST00000373275	ENSG00000165288	BRWD3	TRUE	FALSE
chrX	80703479	C	G	ENST00000373275	ENSG00000165288	BRWD3	TRUE	FALSE
chrX	80703479	C	T	ENST00000373275	ENSG00000165288	BRWD3	TRUE	FALSE
chrX	80703482	C	A	ENST00000373275	ENSG00000165288	BRWD3
chrX	80703488	C	A	ENST00000373275	ENSG00000165288	BRWD3
chrX	80703494	G	A	ENST00000373275	ENSG00000165288	BRWD3
chrX	80703515	G	A	ENST00000373275	ENSG00000165288	BRWD3
chrX	80703529	A	T	ENST00000373275	ENSG00000165288	BRWD3
chrX	80703534	C	T	ENST00000373275	ENSG00000165288	BRWD3
chrX	80703535	C	T	ENST00000373275	ENSG00000165288	BRWD3
chrX	80703539	G	A	ENST00000373275	ENSG00000165288	BRWD3
chrX	80703549	C	T	ENST00000373275	ENSG00000165288	BRWD3
chrX	80703550	C	T	ENST00000373275	ENSG00000165288	BRWD3
chrX	80703554	C	A	ENST00000373275	ENSG00000165288	BRWD3
chrX	80703557	C	A	ENST00000373275	ENSG00000165288	BRWD3
chrX	80703566	C	A	ENST00000373275	ENSG00000165288	BRWD3
chrX	80703587	C	A	ENST00000373275	ENSG00000165288	BRWD3
chrX	80703590	C	A	ENST00000373275	ENSG00000165288	BRWD3
chrX	80703593	T	A	ENST00000373275	ENSG00000165288	BRWD3
chrX	80703594	C	A	ENST00000373275	ENSG00000165288	BRWD3	TRUE	FALSE
chrX	80703594	C	G	ENST00000373275	ENSG00000165288	BRWD3	TRUE	FALSE
chrX	80703594	C	T	ENST00000373275	ENSG00000165288	BRWD3	TRUE	FALSE
chrX	80703595	T	A	ENST00000373275	ENSG00000165288	BRWD3	TRUE	FALSE
chrX	80703595	T	C	ENST00000373275	ENSG00000165288	BRWD3	TRUE	FALSE
chrX	80703595	T	G	ENST00000373275	ENSG00000165288	BRWD3	TRUE	FALSE
chrX	80704676	A	C	ENST00000373275	ENSG00000165288	BRWD3	TRUE	FALSE
chrX	80704676	A	G	ENST00000373275	ENSG00000165288	BRWD3	FALSE	FALSE
chrX	80704676	A	T	ENST00000373275	ENSG00000165288	BRWD3	TRUE	FALSE
chrX	80704677	C	A	ENST00000373275	ENSG00000165288	BRWD3	TRUE	FALSE
chrX	80704677	C	G	ENST00000373275	ENSG00000165288	BRWD3	TRUE	TRUE
chrX	80704677	C	T	ENST00000373275	ENSG00000165288	BRWD3	TRUE	TRUE
chrX	80704680	T	A	ENST00000373275	ENSG00000165288	BRWD3
chrX	80704683	T	A	ENST00000373275	ENSG00000165288	BRWD3
chrX	80704686	T	A	ENST00000373275	ENSG00000165288	BRWD3
chrX	80704692	G	A	ENST00000373275	ENSG00000165288	BRWD3
chrX	80704695	T	A	ENST00000373275	ENSG00000165288	BRWD3
chrX	80704701	T	A	ENST00000373275	ENSG00000165288	BRWD3
chrX	80704704	T	A	ENST00000373275	ENSG00000165288	BRWD3
chrX	80704707	G	A	ENST00000373275	ENSG00000165288	BRWD3
chrX	80704713	C	A	ENST00000373275	ENSG00000165288	BRWD3
chrX	80704716	C	A	ENST00000373275	ENSG00000165288	BRWD3
chrX	80704725	T	A	ENST00000373275	ENSG00000165288	BRWD3
chrX	80704727	A	T	ENST00000373275	ENSG00000165288	BRWD3
chrX	80704734	C	A	ENST00000373275	ENSG00000165288	BRWD3
chrX	80704737	C	A	ENST00000373275	ENSG00000165288	BRWD3
chrX	80704750	G	T	ENST00000373275	ENSG00000165288	BRWD3
chrX	80704758	T	A	ENST00000373275	ENSG00000165288	BRWD3
chrX	80704770	G	A	ENST00000373275	ENSG00000165288	BRWD3
chrX	80704773	T	A	ENST00000373275	ENSG00000165288	BRWD3
chrX	80704779	G	A	ENST00000373275	ENSG00000165288	BRWD3
chrX	80704782	T	A	ENST00000373275	ENSG00000165288	BRWD3
chrX	80704785	T	A	ENST00000373275	ENSG00000165288	BRWD3
chrX	80704794	G	A	ENST00000373275	ENSG00000165288	BRWD3
chrX	80704796	A	C	ENST00000373275	ENSG00000165288	BRWD3
chrX	80704796	A	T	ENST00000373275	ENSG00000165288	BRWD3
chrX	80704806	C	A	ENST00000373275	ENSG00000165288	BRWD3
chrX	80704819	C	T	ENST00000373275	ENSG00000165288	BRWD3
chrX	80704820	C	T	ENST00000373275	ENSG00000165288	BRWD3
chrX	80704828	A	C	ENST00000373275	ENSG00000165288	BRWD3
chrX	80704828	A	T	ENST00000373275	ENSG00000165288	BRWD3
chrX	80704833	C	A	ENST00000373275	ENSG00000165288	BRWD3
chrX	80704838	G	C	ENST00000373275	ENSG00000165288	BRWD3
chrX	80704838	G	T	ENST00000373275	ENSG00000165288	BRWD3
chrX	80704841	G	C	ENST00000373275	ENSG00000165288	BRWD3
chrX	80704841	G	T	ENST00000373275	ENSG00000165288	BRWD3
chrX	80704847	C	A	ENST00000373275	ENSG00000165288	BRWD3	TRUE	FALSE
chrX	80704847	C	G	ENST00000373275	ENSG00000165288	BRWD3	TRUE	FALSE
chrX	80704847	C	T	ENST00000373275	ENSG00000165288	BRWD3	TRUE	FALSE
chrX	80704848	T	A	ENST00000373275	ENSG00000165288	BRWD3	TRUE	FALSE
chrX	80704848	T	C	ENST00000373275	ENSG00000165288	BRWD3	TRUE	FALSE
chrX	80704848	T	G	ENST00000373275	ENSG00000165288	BRWD3	TRUE	FALSE
chrX	80707425	A	C	ENST00000373275	ENSG00000165288	BRWD3	TRUE	FALSE
chrX	80707425	A	G	ENST00000373275	ENSG00000165288	BRWD3	TRUE	FALSE
chrX	80707425	A	T	ENST00000373275	ENSG00000165288	BRWD3	TRUE	FALSE
chrX	80707426	C	A	ENST00000373275	ENSG00000165288	BRWD3	TRUE	FALSE
chrX	80707426	C	G	ENST00000373275	ENSG00000165288	BRWD3	TRUE	FALSE
chrX	80707426	C	T	ENST00000373275	ENSG00000165288	BRWD3	TRUE	FALSE
chrX	80707440	C	A	ENST00000373275	ENSG00000165288	BRWD3
chrX	80707446	G	A	ENST00000373275	ENSG00000165288	BRWD3
chrX	80707447	C	T	ENST00000373275	ENSG00000165288	BRWD3
chrX	80707448	C	T	ENST00000373275	ENSG00000165288	BRWD3
chrX	80707452	C	A	ENST00000373275	ENSG00000165288	BRWD3
chrX	80707467	C	A	ENST00000373275	ENSG00000165288	BRWD3
chrX	80707472	G	T	ENST00000373275	ENSG00000165288	BRWD3
chrX	80707497	C	A	ENST00000373275	ENSG00000165288	BRWD3
chrX	80707503	C	A	ENST00000373275	ENSG00000165288	BRWD3
chrX	80707504	C	A	ENST00000373275	ENSG00000165288	BRWD3	TRUE	FALSE
chrX	80707504	C	G	ENST00000373275	ENSG00000165288	BRWD3	TRUE	FALSE
chrX	80707504	C	T	ENST00000373275	ENSG00000165288	BRWD3	TRUE	FALSE
chrX	80707505	T	A	ENST00000373275	ENSG00000165288	BRWD3	TRUE	FALSE
chrX	80707505	T	C	ENST00000373275	ENSG00000165288	BRWD3	TRUE	FALSE
chrX	80707505	T	G	ENST00000373275	ENSG00000165288	BRWD3	TRUE	FALSE
chrX	80709426	A	C	ENST00000373275	ENSG00000165288	BRWD3	TRUE	FALSE
chrX	80709426	A	G	ENST00000373275	ENSG00000165288	BRWD3	TRUE	FALSE
chrX	80709426	A	T	ENST00000373275	ENSG00000165288	BRWD3	TRUE	FALSE
chrX	80709427	C	A	ENST00000373275	ENSG00000165288	BRWD3	TRUE	FALSE
chrX	80709427	C	G	ENST00000373275	ENSG00000165288	BRWD3	TRUE	FALSE
chrX	80709427	C	T	ENST00000373275	ENSG00000165288	BRWD3	TRUE	FALSE
chrX	80709430	C	A	ENST00000373275	ENSG00000165288	BRWD3
chrX	80709432	G	C	ENST00000373275	ENSG00000165288	BRWD3
chrX	80709432	G	T	ENST00000373275	ENSG00000165288	BRWD3
chrX	80709444	G	C	ENST00000373275	ENSG00000165288	BRWD3
chrX	80709444	G	T	ENST00000373275	ENSG00000165288	BRWD3
chrX	80709451	C	A	ENST00000373275	ENSG00000165288	BRWD3
chrX	80709454	G	A	ENST00000373275	ENSG00000165288	BRWD3
chrX	80709462	G	C	ENST00000373275	ENSG00000165288	BRWD3
chrX	80709462	G	T	ENST00000373275	ENSG00000165288	BRWD3
chrX	80709469	G	A	ENST00000373275	ENSG00000165288	BRWD3
chrX	80709470	A	T	ENST00000373275	ENSG00000165288	BRWD3
chrX	80709474	G	C	ENST00000373275	ENSG00000165288	BRWD3
chrX	80709474	G	T	ENST00000373275	ENSG00000165288	BRWD3
chrX	80709481	G	A	ENST00000373275	ENSG00000165288	BRWD3
chrX	80709483	G	C	ENST00000373275	ENSG00000165288	BRWD3
chrX	80709483	G	T	ENST00000373275	ENSG00000165288	BRWD3
chrX	80709493	C	A	ENST00000373275	ENSG00000165288	BRWD3
chrX	80709511	G	A	ENST00000373275	ENSG00000165288	BRWD3
chrX	80709512	G	C	ENST00000373275	ENSG00000165288	BRWD3
chrX	80709512	G	T	ENST00000373275	ENSG00000165288	BRWD3
chrX	80709523	G	A	ENST00000373275	ENSG00000165288	BRWD3
chrX	80709529	T	A	ENST00000373275	ENSG00000165288	BRWD3
chrX	80709535	G	A	ENST00000373275	ENSG00000165288	BRWD3
chrX	80709546	A	C	ENST00000373275	ENSG00000165288	BRWD3
chrX	80709546	A	T	ENST00000373275	ENSG00000165288	BRWD3
chrX	80709557	A	T	ENST00000373275	ENSG00000165288	BRWD3
chrX	80709568	C	A	ENST00000373275	ENSG00000165288	BRWD3
chrX	80709569	A	C	ENST00000373275	ENSG00000165288	BRWD3
chrX	80709569	A	T	ENST00000373275	ENSG00000165288	BRWD3
chrX	80709578	C	A	ENST00000373275	ENSG00000165288	BRWD3	TRUE	FALSE
chrX	80709578	C	G	ENST00000373275	ENSG00000165288	BRWD3	TRUE	FALSE
chrX	80709578	C	T	ENST00000373275	ENSG00000165288	BRWD3	TRUE	FALSE
chrX	80709579	T	A	ENST00000373275	ENSG00000165288	BRWD3	TRUE	FALSE
chrX	80709579	T	C	ENST00000373275	ENSG00000165288	BRWD3	TRUE	FALSE
chrX	80709579	T	G	ENST00000373275	ENSG00000165288	BRWD3	TRUE	FALSE
chrX	80716155	A	C	ENST00000373275	ENSG00000165288	BRWD3	TRUE	FALSE
chrX	80716155	A	G	ENST00000373275	ENSG00000165288	BRWD3	FALSE	FALSE
chrX	80716155	A	T	ENST00000373275	ENSG00000165288	BRWD3	TRUE	FALSE
chrX	80716156	C	A	ENST00000373275	ENSG00000165288	BRWD3	TRUE	FALSE
chrX	80716156	C	G	ENST00000373275	ENSG00000165288	BRWD3	TRUE	FALSE
chrX	80716156	C	T	ENST00000373275	ENSG00000165288	BRWD3	FALSE	FALSE
chrX	80716162	G	A	ENST00000373275	ENSG00000165288	BRWD3
chrX	80716169	G	C	ENST00000373275	ENSG00000165288	BRWD3
chrX	80716169	G	T	ENST00000373275	ENSG00000165288	BRWD3
chrX	80716180	T	A	ENST00000373275	ENSG00000165288	BRWD3
chrX	80716183	T	A	ENST00000373275	ENSG00000165288	BRWD3
chrX	80716186	T	A	ENST00000373275	ENSG00000165288	BRWD3
chrX	80716189	T	A	ENST00000373275	ENSG00000165288	BRWD3
chrX	80716192	C	A	ENST00000373275	ENSG00000165288	BRWD3
chrX	80716199	A	C	ENST00000373275	ENSG00000165288	BRWD3
chrX	80716199	A	T	ENST00000373275	ENSG00000165288	BRWD3
chrX	80716213	C	A	ENST00000373275	ENSG00000165288	BRWD3
chrX	80716225	T	A	ENST00000373275	ENSG00000165288	BRWD3
chrX	80716234	G	A	ENST00000373275	ENSG00000165288	BRWD3
chrX	80716235	A	T	ENST00000373275	ENSG00000165288	BRWD3
chrX	80716240	C	A	ENST00000373275	ENSG00000165288	BRWD3
chrX	80716243	C	A	ENST00000373275	ENSG00000165288	BRWD3
chrX	80716246	G	A	ENST00000373275	ENSG00000165288	BRWD3
chrX	80716251	C	A	ENST00000373275	ENSG00000165288	BRWD3	TRUE	FALSE
chrX	80716251	C	G	ENST00000373275	ENSG00000165288	BRWD3	TRUE	FALSE
chrX	80716251	C	T	ENST00000373275	ENSG00000165288	BRWD3	TRUE	FALSE
chrX	80716252	T	A	ENST00000373275	ENSG00000165288	BRWD3	TRUE	FALSE
chrX	80716252	T	C	ENST00000373275	ENSG00000165288	BRWD3	TRUE	FALSE
chrX	80716252	T	G	ENST00000373275	ENSG00000165288	BRWD3	TRUE	FALSE
chrX	80717571	A	C	ENST00000373275	ENSG00000165288	BRWD3	TRUE	FALSE
chrX	80717571	A	G	ENST00000373275	ENSG00000165288	BRWD3	TRUE	FALSE
chrX	80717571	A	T	ENST00000373275	ENSG00000165288	BRWD3	TRUE	FALSE
chrX	80717572	C	A	ENST00000373275	ENSG00000165288	BRWD3	TRUE	FALSE
chrX	80717572	C	G	ENST00000373275	ENSG00000165288	BRWD3	TRUE	FALSE
chrX	80717572	C	T	ENST00000373275	ENSG00000165288	BRWD3	TRUE	FALSE
chrX	80717595	C	A	ENST00000373275	ENSG00000165288	BRWD3
chrX	80717610	T	A	ENST00000373275	ENSG00000165288	BRWD3
chrX	80717613	T	A	ENST00000373275	ENSG00000165288	BRWD3
chrX	80717617	C	T	ENST00000373275	ENSG00000165288	BRWD3
chrX	80717618	C	T	ENST00000373275	ENSG00000165288	BRWD3
chrX	80717634	T	A	ENST00000373275	ENSG00000165288	BRWD3
chrX	80717637	C	A	ENST00000373275	ENSG00000165288	BRWD3
chrX	80717649	G	A	ENST00000373275	ENSG00000165288	BRWD3
chrX	80717676	G	A	ENST00000373275	ENSG00000165288	BRWD3
chrX	80717679	T	A	ENST00000373275	ENSG00000165288	BRWD3
chrX	80717688	C	A	ENST00000373275	ENSG00000165288	BRWD3
chrX	80717694	G	A	ENST00000373275	ENSG00000165288	BRWD3
chrX	80717706	T	A	ENST00000373275	ENSG00000165288	BRWD3
chrX	80717709	G	A	ENST00000373275	ENSG00000165288	BRWD3
chrX	80717754	T	A	ENST00000373275	ENSG00000165288	BRWD3
chrX	80717760	C	A	ENST00000373275	ENSG00000165288	BRWD3	TRUE	FALSE
chrX	80717760	C	G	ENST00000373275	ENSG00000165288	BRWD3	TRUE	FALSE
chrX	80717760	C	T	ENST00000373275	ENSG00000165288	BRWD3	TRUE	FALSE
chrX	80717761	T	A	ENST00000373275	ENSG00000165288	BRWD3	TRUE	FALSE
chrX	80717761	T	C	ENST00000373275	ENSG00000165288	BRWD3	TRUE	FALSE
chrX	80717761	T	G	ENST00000373275	ENSG00000165288	BRWD3	TRUE	FALSE
chrX	80719487	A	C	ENST00000373275	ENSG00000165288	BRWD3	TRUE	FALSE
chrX	80719487	A	G	ENST00000373275	ENSG00000165288	BRWD3	TRUE	FALSE
chrX	80719487	A	T	ENST00000373275	ENSG00000165288	BRWD3	TRUE	FALSE
chrX	80719488	C	A	ENST00000373275	ENSG00000165288	BRWD3	TRUE	FALSE
chrX	80719488	C	G	ENST00000373275	ENSG00000165288	BRWD3	TRUE	FALSE
chrX	80719488	C	T	ENST00000373275	ENSG00000165288	BRWD3	TRUE	FALSE
chrX	80719502	G	C	ENST00000373275	ENSG00000165288	BRWD3
chrX	80719502	G	T	ENST00000373275	ENSG00000165288	BRWD3
chrX	80719510	T	A	ENST00000373275	ENSG00000165288	BRWD3
chrX	80719521	A	C	ENST00000373275	ENSG00000165288	BRWD3
chrX	80719521	A	T	ENST00000373275	ENSG00000165288	BRWD3
chrX	80719537	C	A	ENST00000373275	ENSG00000165288	BRWD3
chrX	80719540	C	A	ENST00000373275	ENSG00000165288	BRWD3
chrX	80719552	T	A	ENST00000373275	ENSG00000165288	BRWD3
chrX	80719561	G	A	ENST00000373275	ENSG00000165288	BRWD3
chrX	80719564	C	A	ENST00000373275	ENSG00000165288	BRWD3
chrX	80719567	T	A	ENST00000373275	ENSG00000165288	BRWD3
chrX	80719570	G	A	ENST00000373275	ENSG00000165288	BRWD3
chrX	80719576	C	A	ENST00000373275	ENSG00000165288	BRWD3
chrX	80719588	C	A	ENST00000373275	ENSG00000165288	BRWD3
chrX	80719603	C	A	ENST00000373275	ENSG00000165288	BRWD3
chrX	80719609	G	A	ENST00000373275	ENSG00000165288	BRWD3
chrX	80719621	G	A	ENST00000373275	ENSG00000165288	BRWD3
chrX	80719624	G	A	ENST00000373275	ENSG00000165288	BRWD3
chrX	80719636	G	A	ENST00000373275	ENSG00000165288	BRWD3
chrX	80719639	C	A	ENST00000373275	ENSG00000165288	BRWD3
chrX	80719648	C	A	ENST00000373275	ENSG00000165288	BRWD3
chrX	80719657	C	A	ENST00000373275	ENSG00000165288	BRWD3	TRUE	FALSE
chrX	80719657	C	G	ENST00000373275	ENSG00000165288	BRWD3	TRUE	FALSE
chrX	80719657	C	T	ENST00000373275	ENSG00000165288	BRWD3	TRUE	FALSE
chrX	80719658	T	A	ENST00000373275	ENSG00000165288	BRWD3	TRUE	FALSE
chrX	80719658	T	C	ENST00000373275	ENSG00000165288	BRWD3	TRUE	FALSE
chrX	80719658	T	G	ENST00000373275	ENSG00000165288	BRWD3	TRUE	FALSE
chrX	80722560	A	C	ENST00000373275	ENSG00000165288	BRWD3	TRUE	FALSE
chrX	80722560	A	G	ENST00000373275	ENSG00000165288	BRWD3	TRUE	FALSE
chrX	80722560	A	T	ENST00000373275	ENSG00000165288	BRWD3	TRUE	FALSE
chrX	80722561	C	A	ENST00000373275	ENSG00000165288	BRWD3	TRUE	FALSE
chrX	80722561	C	G	ENST00000373275	ENSG00000165288	BRWD3	TRUE	FALSE
chrX	80722561	C	T	ENST00000373275	ENSG00000165288	BRWD3	TRUE	FALSE
chrX	80722572	A	C	ENST00000373275	ENSG00000165288	BRWD3
chrX	80722572	A	T	ENST00000373275	ENSG00000165288	BRWD3
chrX	80722577	C	A	ENST00000373275	ENSG00000165288	BRWD3
chrX	80722583	G	A	ENST00000373275	ENSG00000165288	BRWD3
chrX	80722595	G	A	ENST00000373275	ENSG00000165288	BRWD3
chrX	80722598	C	A	ENST00000373275	ENSG00000165288	BRWD3
chrX	80722604	T	A	ENST00000373275	ENSG00000165288	BRWD3
chrX	80722605	A	T	ENST00000373275	ENSG00000165288	BRWD3
chrX	80722613	C	A	ENST00000373275	ENSG00000165288	BRWD3
chrX	80722619	C	A	ENST00000373275	ENSG00000165288	BRWD3
chrX	80722627	A	T	ENST00000373275	ENSG00000165288	BRWD3
chrX	80722634	G	A	ENST00000373275	ENSG00000165288	BRWD3
chrX	80722640	T	A	ENST00000373275	ENSG00000165288	BRWD3
chrX	80722658	C	A	ENST00000373275	ENSG00000165288	BRWD3
chrX	80722672	A	T	ENST00000373275	ENSG00000165288	BRWD3
chrX	80722703	G	A	ENST00000373275	ENSG00000165288	BRWD3
chrX	80722706	G	A	ENST00000373275	ENSG00000165288	BRWD3
chrX	80722712	G	A	ENST00000373275	ENSG00000165288	BRWD3
chrX	80722715	C	A	ENST00000373275	ENSG00000165288	BRWD3
chrX	80722720	A	T	ENST00000373275	ENSG00000165288	BRWD3
chrX	80722725	A	C	ENST00000373275	ENSG00000165288	BRWD3
chrX	80722725	A	T	ENST00000373275	ENSG00000165288	BRWD3
chrX	80722755	A	C	ENST00000373275	ENSG00000165288	BRWD3
chrX	80722755	A	T	ENST00000373275	ENSG00000165288	BRWD3
chrX	80722778	G	A	ENST00000373275	ENSG00000165288	BRWD3
chrX	80722788	C	A	ENST00000373275	ENSG00000165288	BRWD3	TRUE	FALSE
chrX	80722788	C	G	ENST00000373275	ENSG00000165288	BRWD3	TRUE	FALSE
chrX	80722788	C	T	ENST00000373275	ENSG00000165288	BRWD3	TRUE	FALSE
chrX	80722789	T	A	ENST00000373275	ENSG00000165288	BRWD3	TRUE	FALSE
chrX	80722789	T	C	ENST00000373275	ENSG00000165288	BRWD3	TRUE	FALSE
chrX	80722789	T	G	ENST00000373275	ENSG00000165288	BRWD3	TRUE	FALSE
chrX	80723746	A	C	ENST00000373275	ENSG00000165288	BRWD3	TRUE	FALSE
chrX	80723746	A	G	ENST00000373275	ENSG00000165288	BRWD3	TRUE	FALSE
chrX	80723746	A	T	ENST00000373275	ENSG00000165288	BRWD3	TRUE	FALSE
chrX	80723747	C	A	ENST00000373275	ENSG00000165288	BRWD3	TRUE	FALSE
chrX	80723747	C	G	ENST00000373275	ENSG00000165288	BRWD3	TRUE	FALSE
chrX	80723747	C	T	ENST00000373275	ENSG00000165288	BRWD3	TRUE	FALSE
chrX	80723750	T	A	ENST00000373275	ENSG00000165288	BRWD3
chrX	80723753	C	A	ENST00000373275	ENSG00000165288	BRWD3
chrX	80723754	G	C	ENST00000373275	ENSG00000165288	BRWD3
chrX	80723754	G	T	ENST00000373275	ENSG00000165288	BRWD3
chrX	80723757	G	C	ENST00000373275	ENSG00000165288	BRWD3
chrX	80723757	G	T	ENST00000373275	ENSG00000165288	BRWD3
chrX	80723762	T	A	ENST00000373275	ENSG00000165288	BRWD3
chrX	80723766	G	T	ENST00000373275	ENSG00000165288	BRWD3
chrX	80723771	C	A	ENST00000373275	ENSG00000165288	BRWD3
chrX	80723788	A	T	ENST00000373275	ENSG00000165288	BRWD3
chrX	80723795	C	A	ENST00000373275	ENSG00000165288	BRWD3
chrX	80723808	G	T	ENST00000373275	ENSG00000165288	BRWD3
chrX	80723825	C	A	ENST00000373275	ENSG00000165288	BRWD3
chrX	80723833	G	C	ENST00000373275	ENSG00000165288	BRWD3
chrX	80723833	G	T	ENST00000373275	ENSG00000165288	BRWD3
chrX	80723840	T	A	ENST00000373275	ENSG00000165288	BRWD3
chrX	80723841	A	T	ENST00000373275	ENSG00000165288	BRWD3
chrX	80723867	G	A	ENST00000373275	ENSG00000165288	BRWD3
chrX	80723873	C	A	ENST00000373275	ENSG00000165288	BRWD3
chrX	80723877	C	A	ENST00000373275	ENSG00000165288	BRWD3	TRUE	FALSE
chrX	80723877	C	G	ENST00000373275	ENSG00000165288	BRWD3	TRUE	FALSE
chrX	80723877	C	T	ENST00000373275	ENSG00000165288	BRWD3	TRUE	FALSE
chrX	80723878	T	A	ENST00000373275	ENSG00000165288	BRWD3	TRUE	FALSE
chrX	80723878	T	C	ENST00000373275	ENSG00000165288	BRWD3	TRUE	FALSE
chrX	80723878	T	G	ENST00000373275	ENSG00000165288	BRWD3	TRUE	FALSE
chrX	80724931	A	C	ENST00000373275	ENSG00000165288	BRWD3	TRUE	FALSE
chrX	80724931	A	G	ENST00000373275	ENSG00000165288	BRWD3	TRUE	FALSE
chrX	80724931	A	T	ENST00000373275	ENSG00000165288	BRWD3	TRUE	FALSE
chrX	80724932	C	A	ENST00000373275	ENSG00000165288	BRWD3	TRUE	FALSE
chrX	80724932	C	G	ENST00000373275	ENSG00000165288	BRWD3	TRUE	FALSE
chrX	80724932	C	T	ENST00000373275	ENSG00000165288	BRWD3	TRUE	FALSE
chrX	80724942	G	C	ENST00000373275	ENSG00000165288	BRWD3
chrX	80724942	G	T	ENST00000373275	ENSG00000165288	BRWD3
chrX	80724956	T	A	ENST00000373275	ENSG00000165288	BRWD3
chrX	80724975	C	T	ENST00000373275	ENSG00000165288	BRWD3
chrX	80724976	C	T	ENST00000373275	ENSG00000165288	BRWD3
chrX	80725006	G	C	ENST00000373275	ENSG00000165288	BRWD3
chrX	80725006	G	T	ENST00000373275	ENSG00000165288	BRWD3
chrX	80725022	G	A	ENST00000373275	ENSG00000165288	BRWD3
chrX	80725040	C	A	ENST00000373275	ENSG00000165288	BRWD3
chrX	80725055	C	A	ENST00000373275	ENSG00000165288	BRWD3
chrX	80725067	C	A	ENST00000373275	ENSG00000165288	BRWD3
chrX	80725068	C	A	ENST00000373275	ENSG00000165288	BRWD3	TRUE	FALSE
chrX	80725068	C	G	ENST00000373275	ENSG00000165288	BRWD3	TRUE	FALSE
chrX	80725068	C	T	ENST00000373275	ENSG00000165288	BRWD3	TRUE	FALSE
chrX	80725069	T	A	ENST00000373275	ENSG00000165288	BRWD3	TRUE	FALSE
chrX	80725069	T	C	ENST00000373275	ENSG00000165288	BRWD3	TRUE	FALSE
chrX	80725069	T	G	ENST00000373275	ENSG00000165288	BRWD3	TRUE	FALSE
chrX	80728750	A	C	ENST00000373275	ENSG00000165288	BRWD3	TRUE	FALSE
chrX	80728750	A	G	ENST00000373275	ENSG00000165288	BRWD3	TRUE	FALSE
chrX	80728750	A	T	ENST00000373275	ENSG00000165288	BRWD3	TRUE	FALSE
chrX	80728751	C	A	ENST00000373275	ENSG00000165288	BRWD3	TRUE	FALSE
chrX	80728751	C	G	ENST00000373275	ENSG00000165288	BRWD3	TRUE	FALSE
chrX	80728751	C	T	ENST00000373275	ENSG00000165288	BRWD3	TRUE	FALSE
chrX	80728756	A	C	ENST00000373275	ENSG00000165288	BRWD3
chrX	80728756	A	T	ENST00000373275	ENSG00000165288	BRWD3
chrX	80728772	G	A	ENST00000373275	ENSG00000165288	BRWD3
chrX	80728775	C	A	ENST00000373275	ENSG00000165288	BRWD3
chrX	80728788	C	T	ENST00000373275	ENSG00000165288	BRWD3
chrX	80728789	C	T	ENST00000373275	ENSG00000165288	BRWD3
chrX	80728796	T	A	ENST00000373275	ENSG00000165288	BRWD3
chrX	80728798	A	T	ENST00000373275	ENSG00000165288	BRWD3
chrX	80728836	A	C	ENST00000373275	ENSG00000165288	BRWD3
chrX	80728836	A	T	ENST00000373275	ENSG00000165288	BRWD3
chrX	80728845	C	T	ENST00000373275	ENSG00000165288	BRWD3
chrX	80728846	C	T	ENST00000373275	ENSG00000165288	BRWD3
chrX	80728865	T	A	ENST00000373275	ENSG00000165288	BRWD3
chrX	80728871	T	A	ENST00000373275	ENSG00000165288	BRWD3
chrX	80728880	T	A	ENST00000373275	ENSG00000165288	BRWD3
chrX	80728886	C	A	ENST00000373275	ENSG00000165288	BRWD3
chrX	80728889	C	A	ENST00000373275	ENSG00000165288	BRWD3
chrX	80728897	A	T	ENST00000373275	ENSG00000165288	BRWD3
chrX	80728906	C	A	ENST00000373275	ENSG00000165288	BRWD3	TRUE	FALSE
chrX	80728906	C	G	ENST00000373275	ENSG00000165288	BRWD3	TRUE	FALSE
chrX	80728906	C	T	ENST00000373275	ENSG00000165288	BRWD3	TRUE	FALSE
chrX	80728907	T	A	ENST00000373275	ENSG00000165288	BRWD3	TRUE	FALSE
chrX	80728907	T	C	ENST00000373275	ENSG00000165288	BRWD3	TRUE	FALSE
chrX	80728907	T	G	ENST00000373275	ENSG00000165288	BRWD3	TRUE	FALSE
chrX	80729914	A	C	ENST00000373275	ENSG00000165288	BRWD3	TRUE	FALSE
chrX	80729914	A	G	ENST00000373275	ENSG00000165288	BRWD3	TRUE	FALSE
chrX	80729914	A	T	ENST00000373275	ENSG00000165288	BRWD3	TRUE	FALSE
chrX	80729915	C	A	ENST00000373275	ENSG00000165288	BRWD3	TRUE	FALSE
chrX	80729915	C	G	ENST00000373275	ENSG00000165288	BRWD3	TRUE	FALSE
chrX	80729915	C	T	ENST00000373275	ENSG00000165288	BRWD3	TRUE	FALSE
chrX	80729926	T	A	ENST00000373275	ENSG00000165288	BRWD3
chrX	80729953	T	A	ENST00000373275	ENSG00000165288	BRWD3
chrX	80729954	C	T	ENST00000373275	ENSG00000165288	BRWD3
chrX	80729955	C	T	ENST00000373275	ENSG00000165288	BRWD3
chrX	80729959	C	A	ENST00000373275	ENSG00000165288	BRWD3
chrX	80729962	G	A	ENST00000373275	ENSG00000165288	BRWD3
chrX	80729965	G	A	ENST00000373275	ENSG00000165288	BRWD3
chrX	80729968	G	A	ENST00000373275	ENSG00000165288	BRWD3
chrX	80729969	A	C	ENST00000373275	ENSG00000165288	BRWD3
chrX	80729969	A	T	ENST00000373275	ENSG00000165288	BRWD3
chrX	80729974	G	A	ENST00000373275	ENSG00000165288	BRWD3
chrX	80729975	C	T	ENST00000373275	ENSG00000165288	BRWD3
chrX	80729976	C	T	ENST00000373275	ENSG00000165288	BRWD3
chrX	80729983	T	A	ENST00000373275	ENSG00000165288	BRWD3
chrX	80729992	C	A	ENST00000373275	ENSG00000165288	BRWD3
chrX	80729998	G	A	ENST00000373275	ENSG00000165288	BRWD3
chrX	80730004	C	A	ENST00000373275	ENSG00000165288	BRWD3
chrX	80730016	T	A	ENST00000373275	ENSG00000165288	BRWD3
chrX	80730018	A	C	ENST00000373275	ENSG00000165288	BRWD3
chrX	80730018	A	T	ENST00000373275	ENSG00000165288	BRWD3
chrX	80730021	C	A	ENST00000373275	ENSG00000165288	BRWD3	TRUE	FALSE
chrX	80730021	C	G	ENST00000373275	ENSG00000165288	BRWD3	TRUE	FALSE
chrX	80730021	C	T	ENST00000373275	ENSG00000165288	BRWD3	TRUE	FALSE
chrX	80730022	T	A	ENST00000373275	ENSG00000165288	BRWD3	TRUE	FALSE
chrX	80730022	T	C	ENST00000373275	ENSG00000165288	BRWD3	TRUE	FALSE
chrX	80730022	T	G	ENST00000373275	ENSG00000165288	BRWD3	TRUE	FALSE
chrX	80733454	A	C	ENST00000373275	ENSG00000165288	BRWD3	FALSE	FALSE
chrX	80733454	A	G	ENST00000373275	ENSG00000165288	BRWD3	FALSE	FALSE
chrX	80733454	A	T	ENST00000373275	ENSG00000165288	BRWD3	FALSE	FALSE
chrX	80733455	C	A	ENST00000373275	ENSG00000165288	BRWD3	FALSE	FALSE
chrX	80733455	C	G	ENST00000373275	ENSG00000165288	BRWD3	FALSE	FALSE
chrX	80733455	C	T	ENST00000373275	ENSG00000165288	BRWD3	FALSE	FALSE
chrX	80733463	C	A	ENST00000373275	ENSG00000165288	BRWD3
chrX	80733470	A	T	ENST00000373275	ENSG00000165288	BRWD3
chrX	80733478	G	A	ENST00000373275	ENSG00000165288	BRWD3
chrX	80733493	T	A	ENST00000373275	ENSG00000165288	BRWD3
chrX	80733497	C	A	ENST00000373275	ENSG00000165288	BRWD3	FALSE	FALSE
chrX	80733497	C	G	ENST00000373275	ENSG00000165288	BRWD3	FALSE	FALSE
chrX	80733497	C	T	ENST00000373275	ENSG00000165288	BRWD3	FALSE	FALSE
chrX	80733498	T	A	ENST00000373275	ENSG00000165288	BRWD3	FALSE	FALSE
chrX	80733498	T	C	ENST00000373275	ENSG00000165288	BRWD3	FALSE	FALSE
chrX	80733498	T	G	ENST00000373275	ENSG00000165288	BRWD3	FALSE	FALSE
chrX	80734116	A	C	ENST00000373275	ENSG00000165288	BRWD3	TRUE	FALSE
chrX	80734116	A	G	ENST00000373275	ENSG00000165288	BRWD3	TRUE	FALSE
chrX	80734116	A	T	ENST00000373275	ENSG00000165288	BRWD3	TRUE	FALSE
chrX	80734117	C	A	ENST00000373275	ENSG00000165288	BRWD3	TRUE	FALSE
chrX	80734117	C	G	ENST00000373275	ENSG00000165288	BRWD3	TRUE	FALSE
chrX	80734117	C	T	ENST00000373275	ENSG00000165288	BRWD3	TRUE	FALSE
chrX	80734125	G	C	ENST00000373275	ENSG00000165288	BRWD3
chrX	80734125	G	T	ENST00000373275	ENSG00000165288	BRWD3
chrX	80734129	C	A	ENST00000373275	ENSG00000165288	BRWD3
chrX	80734131	A	C	ENST00000373275	ENSG00000165288	BRWD3
chrX	80734131	A	T	ENST00000373275	ENSG00000165288	BRWD3
chrX	80734135	C	A	ENST00000373275	ENSG00000165288	BRWD3
chrX	80734144	T	A	ENST00000373275	ENSG00000165288	BRWD3
chrX	80734147	C	A	ENST00000373275	ENSG00000165288	BRWD3
chrX	80734156	C	A	ENST00000373275	ENSG00000165288	BRWD3
chrX	80734164	A	T	ENST00000373275	ENSG00000165288	BRWD3
chrX	80734166	A	C	ENST00000373275	ENSG00000165288	BRWD3
chrX	80734166	A	T	ENST00000373275	ENSG00000165288	BRWD3
chrX	80734169	A	C	ENST00000373275	ENSG00000165288	BRWD3
chrX	80734169	A	T	ENST00000373275	ENSG00000165288	BRWD3
chrX	80734177	T	A	ENST00000373275	ENSG00000165288	BRWD3
chrX	80734219	C	A	ENST00000373275	ENSG00000165288	BRWD3	TRUE	FALSE
chrX	80734219	C	G	ENST00000373275	ENSG00000165288	BRWD3	TRUE	FALSE
chrX	80734219	C	T	ENST00000373275	ENSG00000165288	BRWD3	TRUE	FALSE
chrX	80734220	T	A	ENST00000373275	ENSG00000165288	BRWD3	TRUE	FALSE
chrX	80734220	T	C	ENST00000373275	ENSG00000165288	BRWD3	TRUE	FALSE
chrX	80734220	T	G	ENST00000373275	ENSG00000165288	BRWD3	TRUE	FALSE
chrX	80735125	A	C	ENST00000373275	ENSG00000165288	BRWD3	TRUE	FALSE
chrX	80735125	A	G	ENST00000373275	ENSG00000165288	BRWD3	TRUE	FALSE
chrX	80735125	A	T	ENST00000373275	ENSG00000165288	BRWD3	TRUE	FALSE
chrX	80735126	C	A	ENST00000373275	ENSG00000165288	BRWD3	TRUE	FALSE
chrX	80735126	C	G	ENST00000373275	ENSG00000165288	BRWD3	TRUE	FALSE
chrX	80735126	C	T	ENST00000373275	ENSG00000165288	BRWD3	TRUE	FALSE
chrX	80735141	G	C	ENST00000373275	ENSG00000165288	BRWD3
chrX	80735141	G	T	ENST00000373275	ENSG00000165288	BRWD3
chrX	80735143	A	T	ENST00000373275	ENSG00000165288	BRWD3
chrX	80735154	G	A	ENST00000373275	ENSG00000165288	BRWD3
chrX	80735160	C	A	ENST00000373275	ENSG00000165288	BRWD3
chrX	80735166	T	A	ENST00000373275	ENSG00000165288	BRWD3
chrX	80735172	T	A	ENST00000373275	ENSG00000165288	BRWD3
chrX	80735175	C	A	ENST00000373275	ENSG00000165288	BRWD3
chrX	80735184	T	A	ENST00000373275	ENSG00000165288	BRWD3
chrX	80735198	C	A	ENST00000373275	ENSG00000165288	BRWD3	TRUE	FALSE
chrX	80735198	C	G	ENST00000373275	ENSG00000165288	BRWD3	TRUE	FALSE
chrX	80735198	C	T	ENST00000373275	ENSG00000165288	BRWD3	TRUE	FALSE
chrX	80735199	T	A	ENST00000373275	ENSG00000165288	BRWD3	TRUE	FALSE
chrX	80735199	T	C	ENST00000373275	ENSG00000165288	BRWD3	TRUE	FALSE
chrX	80735199	T	G	ENST00000373275	ENSG00000165288	BRWD3	TRUE	FALSE
chrX	80735986	A	C	ENST00000373275	ENSG00000165288	BRWD3	TRUE	FALSE
chrX	80735986	A	G	ENST00000373275	ENSG00000165288	BRWD3	TRUE	FALSE
chrX	80735986	A	T	ENST00000373275	ENSG00000165288	BRWD3	TRUE	FALSE
chrX	80735987	C	A	ENST00000373275	ENSG00000165288	BRWD3	TRUE	FALSE
chrX	80735987	C	G	ENST00000373275	ENSG00000165288	BRWD3	TRUE	FALSE
chrX	80735987	C	T	ENST00000373275	ENSG00000165288	BRWD3	TRUE	FALSE
chrX	80735989	T	A	ENST00000373275	ENSG00000165288	BRWD3
chrX	80735995	T	A	ENST00000373275	ENSG00000165288	BRWD3
chrX	80736004	T	A	ENST00000373275	ENSG00000165288	BRWD3
chrX	80736011	C	T	ENST00000373275	ENSG00000165288	BRWD3
chrX	80736012	C	T	ENST00000373275	ENSG00000165288	BRWD3
chrX	80736016	G	A	ENST00000373275	ENSG00000165288	BRWD3
chrX	80736017	C	T	ENST00000373275	ENSG00000165288	BRWD3
chrX	80736018	C	T	ENST00000373275	ENSG00000165288	BRWD3
chrX	80736023	A	T	ENST00000373275	ENSG00000165288	BRWD3
chrX	80736034	C	A	ENST00000373275	ENSG00000165288	BRWD3
chrX	80736056	G	C	ENST00000373275	ENSG00000165288	BRWD3
chrX	80736056	G	T	ENST00000373275	ENSG00000165288	BRWD3
chrX	80736061	T	A	ENST00000373275	ENSG00000165288	BRWD3
chrX	80736073	T	A	ENST00000373275	ENSG00000165288	BRWD3
chrX	80736078	G	C	ENST00000373275	ENSG00000165288	BRWD3
chrX	80736078	G	T	ENST00000373275	ENSG00000165288	BRWD3
chrX	80736083	A	T	ENST00000373275	ENSG00000165288	BRWD3
chrX	80736089	C	A	ENST00000373275	ENSG00000165288	BRWD3	TRUE	FALSE
chrX	80736089	C	G	ENST00000373275	ENSG00000165288	BRWD3	TRUE	FALSE
chrX	80736089	C	T	ENST00000373275	ENSG00000165288	BRWD3	TRUE	FALSE
chrX	80736090	T	A	ENST00000373275	ENSG00000165288	BRWD3	TRUE	FALSE
chrX	80736090	T	C	ENST00000373275	ENSG00000165288	BRWD3	TRUE	FALSE
chrX	80736090	T	G	ENST00000373275	ENSG00000165288	BRWD3	TRUE	FALSE
chrX	80744030	A	C	ENST00000373275	ENSG00000165288	BRWD3	TRUE	FALSE
chrX	80744030	A	G	ENST00000373275	ENSG00000165288	BRWD3	TRUE	FALSE
chrX	80744030	A	T	ENST00000373275	ENSG00000165288	BRWD3	TRUE	FALSE
chrX	80744031	C	A	ENST00000373275	ENSG00000165288	BRWD3	TRUE	FALSE
chrX	80744031	C	G	ENST00000373275	ENSG00000165288	BRWD3	TRUE	FALSE
chrX	80744031	C	T	ENST00000373275	ENSG00000165288	BRWD3	TRUE	FALSE
chrX	80744034	G	A	ENST00000373275	ENSG00000165288	BRWD3
chrX	80744054	G	C	ENST00000373275	ENSG00000165288	BRWD3
chrX	80744054	G	T	ENST00000373275	ENSG00000165288	BRWD3
chrX	80744064	G	A	ENST00000373275	ENSG00000165288	BRWD3
chrX	80744083	A	T	ENST00000373275	ENSG00000165288	BRWD3
chrX	80744091	G	A	ENST00000373275	ENSG00000165288	BRWD3
chrX	80744095	A	T	ENST00000373275	ENSG00000165288	BRWD3
chrX	80744098	C	T	ENST00000373275	ENSG00000165288	BRWD3
chrX	80744099	C	T	ENST00000373275	ENSG00000165288	BRWD3
chrX	80744106	T	A	ENST00000373275	ENSG00000165288	BRWD3
chrX	80744115	T	A	ENST00000373275	ENSG00000165288	BRWD3
chrX	80744119	A	T	ENST00000373275	ENSG00000165288	BRWD3
chrX	80744148	C	A	ENST00000373275	ENSG00000165288	BRWD3
chrX	80744149	A	C	ENST00000373275	ENSG00000165288	BRWD3
chrX	80744149	A	T	ENST00000373275	ENSG00000165288	BRWD3
chrX	80744175	C	A	ENST00000373275	ENSG00000165288	BRWD3
chrX	80744187	C	A	ENST00000373275	ENSG00000165288	BRWD3
chrX	80744211	C	A	ENST00000373275	ENSG00000165288	BRWD3
chrX	80744224	C	T	ENST00000373275	ENSG00000165288	BRWD3
chrX	80744225	C	T	ENST00000373275	ENSG00000165288	BRWD3
chrX	80744232	T	A	ENST00000373275	ENSG00000165288	BRWD3
chrX	80744237	A	C	ENST00000373275	ENSG00000165288	BRWD3
chrX	80744237	A	T	ENST00000373275	ENSG00000165288	BRWD3
chrX	80744239	A	T	ENST00000373275	ENSG00000165288	BRWD3
chrX	80744249	G	C	ENST00000373275	ENSG00000165288	BRWD3
chrX	80744249	G	T	ENST00000373275	ENSG00000165288	BRWD3
chrX	80744254	C	A	ENST00000373275	ENSG00000165288	BRWD3	TRUE	FALSE
chrX	80744254	C	G	ENST00000373275	ENSG00000165288	BRWD3	TRUE	FALSE
chrX	80744254	C	T	ENST00000373275	ENSG00000165288	BRWD3	TRUE	FALSE
chrX	80744255	T	A	ENST00000373275	ENSG00000165288	BRWD3	TRUE	FALSE
chrX	80744255	T	C	ENST00000373275	ENSG00000165288	BRWD3	TRUE	FALSE
chrX	80744255	T	G	ENST00000373275	ENSG00000165288	BRWD3	TRUE	FALSE
chrX	80745567	A	C	ENST00000373275	ENSG00000165288	BRWD3	TRUE	FALSE
chrX	80745567	A	G	ENST00000373275	ENSG00000165288	BRWD3	TRUE	FALSE
chrX	80745567	A	T	ENST00000373275	ENSG00000165288	BRWD3	TRUE	FALSE
chrX	80745568	C	A	ENST00000373275	ENSG00000165288	BRWD3	TRUE	FALSE
chrX	80745568	C	G	ENST00000373275	ENSG00000165288	BRWD3	TRUE	FALSE
chrX	80745568	C	T	ENST00000373275	ENSG00000165288	BRWD3	TRUE	FALSE
chrX	80745580	T	A	ENST00000373275	ENSG00000165288	BRWD3
chrX	80745583	T	A	ENST00000373275	ENSG00000165288	BRWD3
chrX	80745592	G	A	ENST00000373275	ENSG00000165288	BRWD3
chrX	80745605	A	T	ENST00000373275	ENSG00000165288	BRWD3
chrX	80745608	G	C	ENST00000373275	ENSG00000165288	BRWD3
chrX	80745608	G	T	ENST00000373275	ENSG00000165288	BRWD3
chrX	80745618	G	C	ENST00000373275	ENSG00000165288	BRWD3
chrX	80745618	G	T	ENST00000373275	ENSG00000165288	BRWD3
chrX	80745621	A	T	ENST00000373275	ENSG00000165288	BRWD3
chrX	80745637	T	A	ENST00000373275	ENSG00000165288	BRWD3
chrX	80745640	T	A	ENST00000373275	ENSG00000165288	BRWD3
chrX	80745649	T	A	ENST00000373275	ENSG00000165288	BRWD3
chrX	80745658	G	A	ENST00000373275	ENSG00000165288	BRWD3
chrX	80745659	G	C	ENST00000373275	ENSG00000165288	BRWD3
chrX	80745659	G	T	ENST00000373275	ENSG00000165288	BRWD3
chrX	80745669	G	C	ENST00000373275	ENSG00000165288	BRWD3
chrX	80745669	G	T	ENST00000373275	ENSG00000165288	BRWD3
chrX	80745695	A	T	ENST00000373275	ENSG00000165288	BRWD3
chrX	80745705	A	C	ENST00000373275	ENSG00000165288	BRWD3
chrX	80745705	A	T	ENST00000373275	ENSG00000165288	BRWD3
chrX	80745709	G	A	ENST00000373275	ENSG00000165288	BRWD3
chrX	80745730	C	A	ENST00000373275	ENSG00000165288	BRWD3	TRUE	FALSE
chrX	80745730	C	G	ENST00000373275	ENSG00000165288	BRWD3	TRUE	FALSE
chrX	80745730	C	T	ENST00000373275	ENSG00000165288	BRWD3	TRUE	FALSE
chrX	80745731	T	A	ENST00000373275	ENSG00000165288	BRWD3	TRUE	FALSE
chrX	80745731	T	C	ENST00000373275	ENSG00000165288	BRWD3	TRUE	FALSE
chrX	80745731	T	G	ENST00000373275	ENSG00000165288	BRWD3	TRUE	FALSE
chrX	80791852	A	C	ENST00000373275	ENSG00000165288	BRWD3	TRUE	FALSE
chrX	80791852	A	G	ENST00000373275	ENSG00000165288	BRWD3	TRUE	FALSE
chrX	80791852	A	T	ENST00000373275	ENSG00000165288	BRWD3	TRUE	FALSE
chrX	80791853	C	A	ENST00000373275	ENSG00000165288	BRWD3	TRUE	FALSE
chrX	80791853	C	G	ENST00000373275	ENSG00000165288	BRWD3	TRUE	FALSE
chrX	80791853	C	T	ENST00000373275	ENSG00000165288	BRWD3	TRUE	FALSE
chrX	80791869	T	A	ENST00000373275	ENSG00000165288	BRWD3
chrX	80791873	A	C	ENST00000373275	ENSG00000165288	BRWD3
chrX	80791873	A	T	ENST00000373275	ENSG00000165288	BRWD3
chrX	80791890	C	A	ENST00000373275	ENSG00000165288	BRWD3
chrX	80791899	T	A	ENST00000373275	ENSG00000165288	BRWD3
chrX	80791905	T	A	ENST00000373275	ENSG00000165288	BRWD3
chrX	80791933	C	T	ENST00000373275	ENSG00000165288	BRWD3
chrX	80791934	C	T	ENST00000373275	ENSG00000165288	BRWD3
chrX	80791947	T	A	ENST00000373275	ENSG00000165288	BRWD3
chrX	80791948	A	T	ENST00000373275	ENSG00000165288	BRWD3
chrX	80791953	C	A	ENST00000373275	ENSG00000165288	BRWD3	TRUE	FALSE
chrX	80791953	C	G	ENST00000373275	ENSG00000165288	BRWD3	TRUE	FALSE
chrX	80791953	C	T	ENST00000373275	ENSG00000165288	BRWD3	TRUE	FALSE
chrX	80791954	T	A	ENST00000373275	ENSG00000165288	BRWD3	TRUE	FALSE
chrX	80791954	T	C	ENST00000373275	ENSG00000165288	BRWD3	TRUE	FALSE
chrX	80791954	T	G	ENST00000373275	ENSG00000165288	BRWD3	TRUE	FALSE
chrX	80793620	A	C	ENST00000373275	ENSG00000165288	BRWD3	TRUE	FALSE
chrX	80793620	A	G	ENST00000373275	ENSG00000165288	BRWD3	TRUE	FALSE
chrX	80793620	A	T	ENST00000373275	ENSG00000165288	BRWD3	TRUE	FALSE
chrX	80793621	C	A	ENST00000373275	ENSG00000165288	BRWD3	TRUE	FALSE
chrX	80793621	C	G	ENST00000373275	ENSG00000165288	BRWD3	TRUE	FALSE
chrX	80793621	C	T	ENST00000373275	ENSG00000165288	BRWD3	TRUE	FALSE
chrX	80793625	T	A	ENST00000373275	ENSG00000165288	BRWD3
chrX	80793646	G	A	ENST00000373275	ENSG00000165288	BRWD3
chrX	80793660	A	C	ENST00000373275	ENSG00000165288	BRWD3
chrX	80793660	A	T	ENST00000373275	ENSG00000165288	BRWD3
chrX	80793663	A	C	ENST00000373275	ENSG00000165288	BRWD3
chrX	80793663	A	T	ENST00000373275	ENSG00000165288	BRWD3
chrX	80793670	G	A	ENST00000373275	ENSG00000165288	BRWD3
chrX	80793688	G	A	ENST00000373275	ENSG00000165288	BRWD3
chrX	80793697	C	A	ENST00000373275	ENSG00000165288	BRWD3
chrX	80793700	T	A	ENST00000373275	ENSG00000165288	BRWD3
chrX	80793708	A	C	ENST00000373275	ENSG00000165288	BRWD3
chrX	80793708	A	T	ENST00000373275	ENSG00000165288	BRWD3
chrX	80793721	T	A	ENST00000373275	ENSG00000165288	BRWD3
chrX	80793724	C	A	ENST00000373275	ENSG00000165288	BRWD3
chrX	80793725	A	T	ENST00000373275	ENSG00000165288	BRWD3
chrX	80793733	T	A	ENST00000373275	ENSG00000165288	BRWD3
chrX	80793740	G	C	ENST00000373275	ENSG00000165288	BRWD3
chrX	80793740	G	T	ENST00000373275	ENSG00000165288	BRWD3
chrX	80793773	C	A	ENST00000373275	ENSG00000165288	BRWD3	TRUE	FALSE
chrX	80793773	C	G	ENST00000373275	ENSG00000165288	BRWD3	TRUE	FALSE
chrX	80793773	C	T	ENST00000373275	ENSG00000165288	BRWD3	TRUE	FALSE
chrX	80793774	T	A	ENST00000373275	ENSG00000165288	BRWD3	TRUE	FALSE
chrX	80793774	T	C	ENST00000373275	ENSG00000165288	BRWD3	TRUE	FALSE
chrX	80793774	T	G	ENST00000373275	ENSG00000165288	BRWD3	TRUE	FALSE
chrX	80808537	A	C	ENST00000373275	ENSG00000165288	BRWD3	TRUE	FALSE
chrX	80808537	A	G	ENST00000373275	ENSG00000165288	BRWD3	FALSE	FALSE
chrX	80808537	A	T	ENST00000373275	ENSG00000165288	BRWD3	TRUE	FALSE
chrX	80808538	C	A	ENST00000373275	ENSG00000165288	BRWD3	TRUE	FALSE
chrX	80808538	C	G	ENST00000373275	ENSG00000165288	BRWD3	TRUE	FALSE
chrX	80808538	C	T	ENST00000373275	ENSG00000165288	BRWD3	TRUE	FALSE
chrX	80808547	C	A	ENST00000373275	ENSG00000165288	BRWD3
chrX	80808556	T	A	ENST00000373275	ENSG00000165288	BRWD3
chrX	80808559	G	A	ENST00000373275	ENSG00000165288	BRWD3
chrX	80808565	C	A	ENST00000373275	ENSG00000165288	BRWD3
chrX	80808568	T	A	ENST00000373275	ENSG00000165288	BRWD3
chrX	80808574	C	A	ENST00000373275	ENSG00000165288	BRWD3
chrX	80808575	C	T	ENST00000373275	ENSG00000165288	BRWD3
chrX	80808576	C	T	ENST00000373275	ENSG00000165288	BRWD3
chrX	80808582	A	C	ENST00000373275	ENSG00000165288	BRWD3
chrX	80808582	A	T	ENST00000373275	ENSG00000165288	BRWD3
chrX	80808599	C	A	ENST00000373275	ENSG00000165288	BRWD3	TRUE	FALSE
chrX	80808599	C	G	ENST00000373275	ENSG00000165288	BRWD3	TRUE	FALSE
chrX	80808599	C	T	ENST00000373275	ENSG00000165288	BRWD3	TRUE	FALSE
chrX	80808600	T	A	ENST00000373275	ENSG00000165288	BRWD3	TRUE	FALSE
chrX	80808600	T	C	ENST00000373275	ENSG00000165288	BRWD3	TRUE	FALSE
chrX	80808600	T	G	ENST00000373275	ENSG00000165288	BRWD3	TRUE	FALSE
chrX	80809011	A	C	ENST00000373275	ENSG00000165288	BRWD3	TRUE	FALSE
chrX	80809011	A	G	ENST00000373275	ENSG00000165288	BRWD3	FALSE	FALSE
chrX	80809011	A	T	ENST00000373275	ENSG00000165288	BRWD3	TRUE	FALSE
chrX	80809012	C	A	ENST00000373275	ENSG00000165288	BRWD3	TRUE	FALSE
chrX	80809012	C	G	ENST00000373275	ENSG00000165288	BRWD3	TRUE	FALSE
chrX	80809012	C	T	ENST00000373275	ENSG00000165288	BRWD3	TRUE	FALSE
chrX	80809015	G	A	ENST00000373275	ENSG00000165288	BRWD3
chrX	80809021	C	A	ENST00000373275	ENSG00000165288	BRWD3
chrX	80809024	C	A	ENST00000373275	ENSG00000165288	BRWD3
chrX	80809030	C	A	ENST00000373275	ENSG00000165288	BRWD3
chrX	80809033	G	A	ENST00000373275	ENSG00000165288	BRWD3
chrX	80809043	C	A	ENST00000373275	ENSG00000165288	BRWD3	TRUE	FALSE
chrX	80809043	C	G	ENST00000373275	ENSG00000165288	BRWD3	TRUE	FALSE
chrX	80809043	C	T	ENST00000373275	ENSG00000165288	BRWD3	TRUE	FALSE
chrX	80809044	T	A	ENST00000373275	ENSG00000165288	BRWD3	TRUE	FALSE
chrX	80809044	T	C	ENST00000373275	ENSG00000165288	BRWD3	TRUE	FALSE
chrX	80809044	T	G	ENST00000373275	ENSG00000165288	BRWD3	TRUE	FALSE
chrX	80809244	A	C	ENST00000373275	ENSG00000165288	BRWD3	TRUE	FALSE
chrX	80809244	A	G	ENST00000373275	ENSG00000165288	BRWD3	TRUE	FALSE
chrX	80809244	A	T	ENST00000373275	ENSG00000165288	BRWD3	TRUE	FALSE
chrX	80809245	C	A	ENST00000373275	ENSG00000165288	BRWD3	TRUE	FALSE
chrX	80809245	C	G	ENST00000373275	ENSG00000165288	BRWD3	TRUE	FALSE
chrX	80809245	C	T	ENST00000373275	ENSG00000165288	BRWD3	TRUE	FALSE
chrX	80809248	G	A	ENST00000373275	ENSG00000165288	BRWD3
chrX	80809257	T	A	ENST00000373275	ENSG00000165288	BRWD3
chrX	80809261	G	T	ENST00000373275	ENSG00000165288	BRWD3
chrX	80809269	C	A	ENST00000373275	ENSG00000165288	BRWD3		FALSE
chrX	80809275	G	A	ENST00000373275	ENSG00000165288	BRWD3		FALSE
chrX	80809277	A	T	ENST00000373275	ENSG00000165288	BRWD3		FALSE
chrX	80809294	G	C	ENST00000373275	ENSG00000165288	BRWD3	FALSE	FALSE
chrX	80809294	G	T	ENST00000373275	ENSG00000165288	BRWD3	FALSE	FALSE
chrX	80809297	A	C	ENST00000373275	ENSG00000165288	BRWD3	FALSE	FALSE
chrX	80809297	A	T	ENST00000373275	ENSG00000165288	BRWD3	FALSE	FALSE
chrX	80809305	C	A	ENST00000373275	ENSG00000165288	BRWD3	TRUE	FALSE
chrX	80809305	C	G	ENST00000373275	ENSG00000165288	BRWD3	TRUE	FALSE
chrX	80809305	C	T	ENST00000373275	ENSG00000165288	BRWD3	TRUE	FALSE
chrX	80809306	T	A	ENST00000373275	ENSG00000165288	BRWD3	TRUE	FALSE
chrX	80809306	T	C	ENST00000373275	ENSG00000165288	BRWD3	TRUE	FALSE
chrX	80809306	T	G	ENST00000373275	ENSG00000165288	BRWD3	TRUE	FALSE
chrX	80809439	A	C	ENST00000373275	ENSG00000165288	BRWD3	TRUE	FALSE
chrX	80809439	A	G	ENST00000373275	ENSG00000165288	BRWD3	TRUE	FALSE
chrX	80809439	A	T	ENST00000373275	ENSG00000165288	BRWD3	TRUE	FALSE
chrX	80809440	C	A	ENST00000373275	ENSG00000165288	BRWD3	TRUE	FALSE
chrX	80809440	C	G	ENST00000373275	ENSG00000165288	BRWD3	TRUE	FALSE
chrX	80809440	C	T	ENST00000373275	ENSG00000165288	BRWD3	TRUE	FALSE
chrX	80809441	C	A	ENST00000373275	ENSG00000165288	BRWD3	FALSE	FALSE
chrX	80809447	C	A	ENST00000373275	ENSG00000165288	BRWD3	FALSE	FALSE
chrX	80809453	G	A	ENST00000373275	ENSG00000165288	BRWD3	FALSE	FALSE
chrX	81114663	G	A	ENST00000358130	ENSG00000198157	HMGN5
chrX	81114669	C	A	ENST00000358130	ENSG00000198157	HMGN5
chrX	81114672	C	A	ENST00000358130	ENSG00000198157	HMGN5
chrX	81114675	T	A	ENST00000358130	ENSG00000198157	HMGN5
chrX	81114678	T	A	ENST00000358130	ENSG00000198157	HMGN5
chrX	81114681	C	A	ENST00000358130	ENSG00000198157	HMGN5
chrX	81114690	C	A	ENST00000358130	ENSG00000198157	HMGN5
chrX	81114693	T	A	ENST00000358130	ENSG00000198157	HMGN5
chrX	81114699	C	A	ENST00000358130	ENSG00000198157	HMGN5
chrX	81114705	C	A	ENST00000358130	ENSG00000198157	HMGN5
chrX	81114708	C	A	ENST00000358130	ENSG00000198157	HMGN5
chrX	81114711	T	A	ENST00000358130	ENSG00000198157	HMGN5
chrX	81114714	C	A	ENST00000358130	ENSG00000198157	HMGN5
chrX	81114717	C	A	ENST00000358130	ENSG00000198157	HMGN5
chrX	81114720	C	A	ENST00000358130	ENSG00000198157	HMGN5
chrX	81114723	C	A	ENST00000358130	ENSG00000198157	HMGN5
chrX	81114726	C	A	ENST00000358130	ENSG00000198157	HMGN5
chrX	81114729	T	A	ENST00000358130	ENSG00000198157	HMGN5
chrX	81114731	A	C	ENST00000358130	ENSG00000198157	HMGN5
chrX	81114731	A	T	ENST00000358130	ENSG00000198157	HMGN5
chrX	81114738	C	A	ENST00000358130	ENSG00000198157	HMGN5
chrX	81114741	T	A	ENST00000358130	ENSG00000198157	HMGN5
chrX	81114744	C	A	ENST00000358130	ENSG00000198157	HMGN5
chrX	81114747	T	A	ENST00000358130	ENSG00000198157	HMGN5
chrX	81114750	C	A	ENST00000358130	ENSG00000198157	HMGN5
chrX	81114756	C	A	ENST00000358130	ENSG00000198157	HMGN5
chrX	81114759	C	A	ENST00000358130	ENSG00000198157	HMGN5
chrX	81114762	C	A	ENST00000358130	ENSG00000198157	HMGN5
chrX	81114768	C	A	ENST00000358130	ENSG00000198157	HMGN5
chrX	81114774	C	A	ENST00000358130	ENSG00000198157	HMGN5
chrX	81114780	C	A	ENST00000358130	ENSG00000198157	HMGN5
chrX	81114783	T	A	ENST00000358130	ENSG00000198157	HMGN5
chrX	81114786	C	A	ENST00000358130	ENSG00000198157	HMGN5
chrX	81114792	C	A	ENST00000358130	ENSG00000198157	HMGN5
chrX	81114795	T	A	ENST00000358130	ENSG00000198157	HMGN5
chrX	81114798	C	A	ENST00000358130	ENSG00000198157	HMGN5
chrX	81114801	T	A	ENST00000358130	ENSG00000198157	HMGN5
chrX	81114804	C	A	ENST00000358130	ENSG00000198157	HMGN5
chrX	81114810	C	A	ENST00000358130	ENSG00000198157	HMGN5
chrX	81114813	T	A	ENST00000358130	ENSG00000198157	HMGN5
chrX	81114819	T	A	ENST00000358130	ENSG00000198157	HMGN5
chrX	81114828	T	A	ENST00000358130	ENSG00000198157	HMGN5
chrX	81114834	C	A	ENST00000358130	ENSG00000198157	HMGN5
chrX	81114837	T	A	ENST00000358130	ENSG00000198157	HMGN5
chrX	81114840	T	A	ENST00000358130	ENSG00000198157	HMGN5
chrX	81114846	C	A	ENST00000358130	ENSG00000198157	HMGN5
chrX	81114849	T	A	ENST00000358130	ENSG00000198157	HMGN5
chrX	81114852	C	A	ENST00000358130	ENSG00000198157	HMGN5
chrX	81114855	T	A	ENST00000358130	ENSG00000198157	HMGN5
chrX	81114858	C	A	ENST00000358130	ENSG00000198157	HMGN5
chrX	81114864	C	A	ENST00000358130	ENSG00000198157	HMGN5
chrX	81114870	C	A	ENST00000358130	ENSG00000198157	HMGN5
chrX	81114873	T	A	ENST00000358130	ENSG00000198157	HMGN5
chrX	81114876	C	A	ENST00000358130	ENSG00000198157	HMGN5
chrX	81114882	C	A	ENST00000358130	ENSG00000198157	HMGN5
chrX	81114888	C	A	ENST00000358130	ENSG00000198157	HMGN5
chrX	81114891	T	A	ENST00000358130	ENSG00000198157	HMGN5
chrX	81114894	T	A	ENST00000358130	ENSG00000198157	HMGN5
chrX	81114900	C	A	ENST00000358130	ENSG00000198157	HMGN5
chrX	81114903	C	A	ENST00000358130	ENSG00000198157	HMGN5
chrX	81114906	C	A	ENST00000358130	ENSG00000198157	HMGN5
chrX	81114909	T	A	ENST00000358130	ENSG00000198157	HMGN5
chrX	81114912	C	A	ENST00000358130	ENSG00000198157	HMGN5
chrX	81114918	C	A	ENST00000358130	ENSG00000198157	HMGN5
chrX	81114921	C	A	ENST00000358130	ENSG00000198157	HMGN5
chrX	81114924	T	A	ENST00000358130	ENSG00000198157	HMGN5
chrX	81114927	C	A	ENST00000358130	ENSG00000198157	HMGN5
chrX	81114930	T	A	ENST00000358130	ENSG00000198157	HMGN5
chrX	81114933	C	A	ENST00000358130	ENSG00000198157	HMGN5
chrX	81114939	C	A	ENST00000358130	ENSG00000198157	HMGN5
chrX	81114942	C	A	ENST00000358130	ENSG00000198157	HMGN5
chrX	81114948	C	A	ENST00000358130	ENSG00000198157	HMGN5
chrX	81114951	T	A	ENST00000358130	ENSG00000198157	HMGN5
chrX	81114954	C	A	ENST00000358130	ENSG00000198157	HMGN5
chrX	81114960	C	A	ENST00000358130	ENSG00000198157	HMGN5
chrX	81114966	T	A	ENST00000358130	ENSG00000198157	HMGN5
chrX	81114969	T	A	ENST00000358130	ENSG00000198157	HMGN5
chrX	81114972	C	A	ENST00000358130	ENSG00000198157	HMGN5
chrX	81114978	C	A	ENST00000358130	ENSG00000198157	HMGN5
chrX	81114981	T	A	ENST00000358130	ENSG00000198157	HMGN5
chrX	81114984	C	A	ENST00000358130	ENSG00000198157	HMGN5
chrX	81114987	T	A	ENST00000358130	ENSG00000198157	HMGN5
chrX	81114996	C	A	ENST00000358130	ENSG00000198157	HMGN5
chrX	81114999	C	A	ENST00000358130	ENSG00000198157	HMGN5
chrX	81115002	T	A	ENST00000358130	ENSG00000198157	HMGN5
chrX	81115005	C	A	ENST00000358130	ENSG00000198157	HMGN5
chrX	81115011	C	A	ENST00000358130	ENSG00000198157	HMGN5
chrX	81115017	T	A	ENST00000358130	ENSG00000198157	HMGN5
chrX	81115023	C	A	ENST00000358130	ENSG00000198157	HMGN5
chrX	81115026	T	A	ENST00000358130	ENSG00000198157	HMGN5
chrX	81115029	C	A	ENST00000358130	ENSG00000198157	HMGN5
chrX	81115035	C	A	ENST00000358130	ENSG00000198157	HMGN5
chrX	81115038	C	A	ENST00000358130	ENSG00000198157	HMGN5
chrX	81115044	T	A	ENST00000358130	ENSG00000198157	HMGN5
chrX	81115047	C	A	ENST00000358130	ENSG00000198157	HMGN5
chrX	81115053	T	A	ENST00000358130	ENSG00000198157	HMGN5
chrX	81115059	C	A	ENST00000358130	ENSG00000198157	HMGN5
chrX	81115062	T	A	ENST00000358130	ENSG00000198157	HMGN5
chrX	81115065	C	A	ENST00000358130	ENSG00000198157	HMGN5
chrX	81115071	C	A	ENST00000358130	ENSG00000198157	HMGN5
chrX	81115077	T	A	ENST00000358130	ENSG00000198157	HMGN5
chrX	81115080	C	A	ENST00000358130	ENSG00000198157	HMGN5
chrX	81115083	C	A	ENST00000358130	ENSG00000198157	HMGN5
chrX	81115089	G	A	ENST00000358130	ENSG00000198157	HMGN5
chrX	81115095	C	A	ENST00000358130	ENSG00000198157	HMGN5
chrX	81115098	C	A	ENST00000358130	ENSG00000198157	HMGN5
chrX	81115104	C	A	ENST00000358130	ENSG00000198157	HMGN5
chrX	81115107	T	A	ENST00000358130	ENSG00000198157	HMGN5
chrX	81115110	G	A	ENST00000358130	ENSG00000198157	HMGN5
chrX	81115116	C	A	ENST00000358130	ENSG00000198157	HMGN5
chrX	81115119	C	A	ENST00000358130	ENSG00000198157	HMGN5
chrX	81115122	C	A	ENST00000358130	ENSG00000198157	HMGN5
chrX	81115128	T	A	ENST00000358130	ENSG00000198157	HMGN5
chrX	81115134	C	A	ENST00000358130	ENSG00000198157	HMGN5
chrX	81115149	C	A	ENST00000358130	ENSG00000198157	HMGN5		FALSE
chrX	81115152	T	A	ENST00000358130	ENSG00000198157	HMGN5		FALSE
chrX	81115155	T	A	ENST00000358130	ENSG00000198157	HMGN5		FALSE
chrX	81115158	C	A	ENST00000358130	ENSG00000198157	HMGN5		FALSE
chrX	81115161	C	A	ENST00000358130	ENSG00000198157	HMGN5		FALSE
chrX	81115164	C	A	ENST00000358130	ENSG00000198157	HMGN5		FALSE
chrX	81115167	T	A	ENST00000358130	ENSG00000198157	HMGN5		FALSE
chrX	81115170	C	A	ENST00000358130	ENSG00000198157	HMGN5		FALSE
chrX	81115182	C	A	ENST00000358130	ENSG00000198157	HMGN5		FALSE
chrX	81115191	C	A	ENST00000358130	ENSG00000198157	HMGN5		FALSE
chrX	81115194	C	A	ENST00000358130	ENSG00000198157	HMGN5		FALSE
chrX	81115197	T	A	ENST00000358130	ENSG00000198157	HMGN5		FALSE
chrX	81115203	C	A	ENST00000358130	ENSG00000198157	HMGN5		FALSE
chrX	81115212	C	A	ENST00000358130	ENSG00000198157	HMGN5		FALSE
chrX	81115215	T	A	ENST00000358130	ENSG00000198157	HMGN5		FALSE
chrX	81115218	C	A	ENST00000358130	ENSG00000198157	HMGN5		FALSE
chrX	81115231	C	A	ENST00000358130	ENSG00000198157	HMGN5	TRUE	FALSE
chrX	81115231	C	G	ENST00000358130	ENSG00000198157	HMGN5	TRUE	FALSE
chrX	81115231	C	T	ENST00000358130	ENSG00000198157	HMGN5	TRUE	FALSE
chrX	81115232	T	A	ENST00000358130	ENSG00000198157	HMGN5	TRUE	FALSE
chrX	81115232	T	C	ENST00000358130	ENSG00000198157	HMGN5	TRUE	FALSE
chrX	81115232	T	G	ENST00000358130	ENSG00000198157	HMGN5	TRUE	FALSE
chrX	81116202	A	C	ENST00000358130	ENSG00000198157	HMGN5	TRUE	FALSE
chrX	81116202	A	G	ENST00000358130	ENSG00000198157	HMGN5	TRUE	FALSE
chrX	81116202	A	T	ENST00000358130	ENSG00000198157	HMGN5	TRUE	FALSE
chrX	81116203	C	A	ENST00000358130	ENSG00000198157	HMGN5	TRUE	FALSE
chrX	81116203	C	G	ENST00000358130	ENSG00000198157	HMGN5	TRUE	FALSE
chrX	81116203	C	T	ENST00000358130	ENSG00000198157	HMGN5	TRUE	FALSE
chrX	81116206	C	A	ENST00000358130	ENSG00000198157	HMGN5		FALSE
chrX	81116215	T	A	ENST00000358130	ENSG00000198157	HMGN5		FALSE
chrX	81116221	C	A	ENST00000358130	ENSG00000198157	HMGN5	FALSE	FALSE
chrX	81116224	C	A	ENST00000358130	ENSG00000198157	HMGN5	FALSE	FALSE
chrX	81116230	T	A	ENST00000358130	ENSG00000198157	HMGN5	FALSE	FALSE
chrX	81116239	C	A	ENST00000358130	ENSG00000198157	HMGN5	FALSE	FALSE
chrX	81116243	G	C	ENST00000358130	ENSG00000198157	HMGN5	FALSE	FALSE
chrX	81116243	G	T	ENST00000358130	ENSG00000198157	HMGN5	FALSE	FALSE
chrX	81116251	C	A	ENST00000358130	ENSG00000198157	HMGN5	FALSE	FALSE
chrX	81116254	C	A	ENST00000358130	ENSG00000198157	HMGN5	FALSE	FALSE
chrX	81116266	C	A	ENST00000358130	ENSG00000198157	HMGN5
chrX	81116269	G	A	ENST00000358130	ENSG00000198157	HMGN5
chrX	81116272	T	A	ENST00000358130	ENSG00000198157	HMGN5
chrX	81116278	C	A	ENST00000358130	ENSG00000198157	HMGN5
chrX	81116290	G	A	ENST00000358130	ENSG00000198157	HMGN5
chrX	81116311	C	A	ENST00000358130	ENSG00000198157	HMGN5
chrX	81116314	C	A	ENST00000358130	ENSG00000198157	HMGN5
chrX	81116329	T	A	ENST00000358130	ENSG00000198157	HMGN5
chrX	81116335	T	A	ENST00000358130	ENSG00000198157	HMGN5
chrX	81116341	T	A	ENST00000358130	ENSG00000198157	HMGN5
chrX	81116342	C	A	ENST00000358130	ENSG00000198157	HMGN5	TRUE	FALSE
chrX	81116342	C	G	ENST00000358130	ENSG00000198157	HMGN5	TRUE	FALSE
chrX	81116342	C	T	ENST00000358130	ENSG00000198157	HMGN5	TRUE	FALSE
chrX	81116343	T	A	ENST00000358130	ENSG00000198157	HMGN5	TRUE	FALSE
chrX	81116343	T	C	ENST00000358130	ENSG00000198157	HMGN5	TRUE	FALSE
chrX	81116343	T	G	ENST00000358130	ENSG00000198157	HMGN5	TRUE	FALSE
chrX	81118430	A	C	ENST00000358130	ENSG00000198157	HMGN5	TRUE	FALSE
chrX	81118430	A	G	ENST00000358130	ENSG00000198157	HMGN5	TRUE	FALSE
chrX	81118430	A	T	ENST00000358130	ENSG00000198157	HMGN5	TRUE	FALSE
chrX	81118431	C	A	ENST00000358130	ENSG00000198157	HMGN5	TRUE	FALSE
chrX	81118431	C	G	ENST00000358130	ENSG00000198157	HMGN5	TRUE	FALSE
chrX	81118431	C	T	ENST00000358130	ENSG00000198157	HMGN5	TRUE	FALSE
chrX	81118436	G	C	ENST00000358130	ENSG00000198157	HMGN5
chrX	81118436	G	T	ENST00000358130	ENSG00000198157	HMGN5
chrX	81118442	G	C	ENST00000358130	ENSG00000198157	HMGN5
chrX	81118442	G	T	ENST00000358130	ENSG00000198157	HMGN5
chrX	81118449	T	A	ENST00000358130	ENSG00000198157	HMGN5
chrX	81118452	T	A	ENST00000358130	ENSG00000198157	HMGN5
chrX	81118458	T	A	ENST00000358130	ENSG00000198157	HMGN5
chrX	81118464	C	A	ENST00000358130	ENSG00000198157	HMGN5
chrX	81118486	C	A	ENST00000358130	ENSG00000198157	HMGN5	TRUE	FALSE
chrX	81118486	C	G	ENST00000358130	ENSG00000198157	HMGN5	TRUE	FALSE
chrX	81118486	C	T	ENST00000358130	ENSG00000198157	HMGN5	TRUE	FALSE
chrX	81118487	T	A	ENST00000358130	ENSG00000198157	HMGN5	TRUE	FALSE
chrX	81118487	T	C	ENST00000358130	ENSG00000198157	HMGN5	TRUE	FALSE
chrX	81118487	T	G	ENST00000358130	ENSG00000198157	HMGN5	TRUE	FALSE
chrX	81118728	A	C	ENST00000358130	ENSG00000198157	HMGN5	TRUE	FALSE
chrX	81118728	A	G	ENST00000358130	ENSG00000198157	HMGN5	TRUE	FALSE
chrX	81118728	A	T	ENST00000358130	ENSG00000198157	HMGN5	TRUE	FALSE
chrX	81118729	C	A	ENST00000358130	ENSG00000198157	HMGN5	TRUE	FALSE
chrX	81118729	C	G	ENST00000358130	ENSG00000198157	HMGN5	TRUE	FALSE
chrX	81118729	C	T	ENST00000358130	ENSG00000198157	HMGN5	TRUE	FALSE
chrX	81118737	A	T	ENST00000358130	ENSG00000198157	HMGN5		FALSE
chrX	81118750	T	A	ENST00000358130	ENSG00000198157	HMGN5		FALSE
chrX	81118753	T	A	ENST00000358130	ENSG00000198157	HMGN5	FALSE	FALSE
chrX	81118756	T	A	ENST00000358130	ENSG00000198157	HMGN5	FALSE	FALSE
chrX	81118760	C	A	ENST00000358130	ENSG00000198157	HMGN5	FALSE	FALSE
chrX	81118760	C	G	ENST00000358130	ENSG00000198157	HMGN5	FALSE	FALSE
chrX	81118760	C	T	ENST00000358130	ENSG00000198157	HMGN5	FALSE	FALSE
chrX	81118761	T	A	ENST00000358130	ENSG00000198157	HMGN5	FALSE	FALSE
chrX	81118761	T	C	ENST00000358130	ENSG00000198157	HMGN5	FALSE	FALSE
chrX	81118761	T	G	ENST00000358130	ENSG00000198157	HMGN5	FALSE	FALSE
chrX	81119786	A	C	ENST00000358130	ENSG00000198157	HMGN5	FALSE	FALSE
chrX	81119786	A	G	ENST00000358130	ENSG00000198157	HMGN5	FALSE	FALSE
chrX	81119786	A	T	ENST00000358130	ENSG00000198157	HMGN5	FALSE	FALSE
chrX	81119787	C	A	ENST00000358130	ENSG00000198157	HMGN5	FALSE	FALSE
chrX	81119787	C	G	ENST00000358130	ENSG00000198157	HMGN5	FALSE	FALSE
chrX	81119787	C	T	ENST00000358130	ENSG00000198157	HMGN5	FALSE	FALSE
chrX	81119790	C	A	ENST00000358130	ENSG00000198157	HMGN5	FALSE	FALSE
chrX	81119793	G	A	ENST00000358130	ENSG00000198157	HMGN5	FALSE	FALSE
chrX	81119808	G	A	ENST00000358130	ENSG00000198157	HMGN5	FALSE	FALSE
chrX	81119818	C	A	ENST00000358130	ENSG00000198157	HMGN5	FALSE	FALSE
chrX	81119818	C	G	ENST00000358130	ENSG00000198157	HMGN5	FALSE	FALSE
chrX	81119818	C	T	ENST00000358130	ENSG00000198157	HMGN5	FALSE	FALSE
chrX	81119819	T	A	ENST00000358130	ENSG00000198157	HMGN5	FALSE	FALSE
chrX	81119819	T	C	ENST00000358130	ENSG00000198157	HMGN5	FALSE	FALSE
chrX	81119819	T	G	ENST00000358130	ENSG00000198157	HMGN5	FALSE	FALSE
chrX	81121533	A	C	ENST00000358130	ENSG00000198157	HMGN5	TRUE	FALSE
chrX	81121533	A	G	ENST00000358130	ENSG00000198157	HMGN5	FALSE	FALSE
chrX	81121533	A	T	ENST00000358130	ENSG00000198157	HMGN5	TRUE	FALSE
chrX	81121534	C	A	ENST00000358130	ENSG00000198157	HMGN5	TRUE	FALSE
chrX	81121534	C	G	ENST00000358130	ENSG00000198157	HMGN5	TRUE	FALSE
chrX	81121534	C	T	ENST00000358130	ENSG00000198157	HMGN5	TRUE	FALSE
chrX	81121537	T	A	ENST00000358130	ENSG00000198157	HMGN5	FALSE	FALSE
chrX	81121540	T	A	ENST00000358130	ENSG00000198157	HMGN5	FALSE	FALSE
chrX	81121543	T	A	ENST00000358130	ENSG00000198157	HMGN5	FALSE	FALSE
chrX	81121673	C	A	ENST00000358130	ENSG00000198157	HMGN5	TRUE	FALSE
chrX	81121673	C	G	ENST00000358130	ENSG00000198157	HMGN5	TRUE	FALSE
chrX	81121673	C	T	ENST00000358130	ENSG00000198157	HMGN5	TRUE	FALSE
chrX	81121674	T	A	ENST00000358130	ENSG00000198157	HMGN5	TRUE	FALSE
chrX	81121674	T	C	ENST00000358130	ENSG00000198157	HMGN5	TRUE	FALSE
chrX	81121674	T	G	ENST00000358130	ENSG00000198157	HMGN5	TRUE	FALSE
chrX	81201735	A	C	ENST00000358130	ENSG00000198157	HMGN5	FALSE	FALSE
chrX	81201735	A	G	ENST00000358130	ENSG00000198157	HMGN5	FALSE	FALSE
chrX	81201735	A	T	ENST00000358130	ENSG00000198157	HMGN5	FALSE	FALSE
chrX	81201736	C	A	ENST00000358130	ENSG00000198157	HMGN5	FALSE	FALSE
chrX	81201736	C	G	ENST00000358130	ENSG00000198157	HMGN5	FALSE	FALSE
chrX	81201736	C	T	ENST00000358130	ENSG00000198157	HMGN5	FALSE	FALSE
chrX	81202218	T	A	ENST00000373212	ENSG00000131171	SH3BGRL	FALSE	FALSE
chrX	81202218	T	G	ENST00000373212	ENSG00000131171	SH3BGRL	FALSE	FALSE
chrX	81202246	G	A	ENST00000373212	ENSG00000131171	SH3BGRL	TRUE	FALSE
chrX	81202246	G	C	ENST00000373212	ENSG00000131171	SH3BGRL	TRUE	FALSE
chrX	81202246	G	T	ENST00000373212	ENSG00000131171	SH3BGRL	TRUE	FALSE
chrX	81202247	T	A	ENST00000373212	ENSG00000131171	SH3BGRL	TRUE	FALSE
chrX	81202247	T	C	ENST00000373212	ENSG00000131171	SH3BGRL	TRUE	FALSE
chrX	81202247	T	G	ENST00000373212	ENSG00000131171	SH3BGRL	TRUE	FALSE
chrX	81276982	A	C	ENST00000373212	ENSG00000131171	SH3BGRL	TRUE	FALSE
chrX	81276982	A	G	ENST00000373212	ENSG00000131171	SH3BGRL	TRUE	FALSE
chrX	81276982	A	T	ENST00000373212	ENSG00000131171	SH3BGRL	TRUE	FALSE
chrX	81276983	G	A	ENST00000373212	ENSG00000131171	SH3BGRL	TRUE	FALSE
chrX	81276983	G	C	ENST00000373212	ENSG00000131171	SH3BGRL	TRUE	FALSE
chrX	81276983	G	T	ENST00000373212	ENSG00000131171	SH3BGRL	TRUE	FALSE
chrX	81276987	A	T	ENST00000373212	ENSG00000131171	SH3BGRL	FALSE	FALSE
chrX	81276990	A	T	ENST00000373212	ENSG00000131171	SH3BGRL	FALSE	FALSE
chrX	81276993	A	T	ENST00000373212	ENSG00000131171	SH3BGRL		FALSE
chrX	81276996	C	T	ENST00000373212	ENSG00000131171	SH3BGRL		FALSE
chrX	81276999	C	T	ENST00000373212	ENSG00000131171	SH3BGRL		FALSE
chrX	81277020	G	T	ENST00000373212	ENSG00000131171	SH3BGRL
chrX	81277029	A	T	ENST00000373212	ENSG00000131171	SH3BGRL
chrX	81277035	G	T	ENST00000373212	ENSG00000131171	SH3BGRL
chrX	81277041	G	T	ENST00000373212	ENSG00000131171	SH3BGRL
chrX	81277044	G	T	ENST00000373212	ENSG00000131171	SH3BGRL
chrX	81277047	A	T	ENST00000373212	ENSG00000131171	SH3BGRL
chrX	81277065	G	T	ENST00000373212	ENSG00000131171	SH3BGRL
chrX	81277068	G	T	ENST00000373212	ENSG00000131171	SH3BGRL
chrX	81277077	A	T	ENST00000373212	ENSG00000131171	SH3BGRL
chrX	81277081	G	A	ENST00000373212	ENSG00000131171	SH3BGRL
chrX	81277082	G	A	ENST00000373212	ENSG00000131171	SH3BGRL
chrX	81277086	A	T	ENST00000373212	ENSG00000131171	SH3BGRL
chrX	81277089	G	T	ENST00000373212	ENSG00000131171	SH3BGRL
chrX	81277101	G	T	ENST00000373212	ENSG00000131171	SH3BGRL
chrX	81277110	C	T	ENST00000373212	ENSG00000131171	SH3BGRL
chrX	81277127	C	A	ENST00000373212	ENSG00000131171	SH3BGRL
chrX	81277127	C	G	ENST00000373212	ENSG00000131171	SH3BGRL
chrX	81277140	C	T	ENST00000373212	ENSG00000131171	SH3BGRL
chrX	81277152	G	T	ENST00000373212	ENSG00000131171	SH3BGRL
chrX	81277158	C	T	ENST00000373212	ENSG00000131171	SH3BGRL
chrX	81277163	T	A	ENST00000373212	ENSG00000131171	SH3BGRL
chrX	81277163	T	G	ENST00000373212	ENSG00000131171	SH3BGRL
chrX	81277170	G	A	ENST00000373212	ENSG00000131171	SH3BGRL	TRUE	FALSE
chrX	81277170	G	C	ENST00000373212	ENSG00000131171	SH3BGRL	TRUE	TRUE
chrX	81277170	G	T	ENST00000373212	ENSG00000131171	SH3BGRL	TRUE	FALSE
chrX	81277171	T	A	ENST00000373212	ENSG00000131171	SH3BGRL	TRUE	FALSE
chrX	81277171	T	C	ENST00000373212	ENSG00000131171	SH3BGRL	TRUE	FALSE
chrX	81277171	T	G	ENST00000373212	ENSG00000131171	SH3BGRL	TRUE	FALSE
chrX	81278329	A	C	ENST00000373212	ENSG00000131171	SH3BGRL	TRUE	FALSE
chrX	81278329	A	G	ENST00000373212	ENSG00000131171	SH3BGRL	TRUE	FALSE
chrX	81278329	A	T	ENST00000373212	ENSG00000131171	SH3BGRL	TRUE	FALSE
chrX	81278330	G	A	ENST00000373212	ENSG00000131171	SH3BGRL	TRUE	FALSE
chrX	81278330	G	C	ENST00000373212	ENSG00000131171	SH3BGRL	TRUE	FALSE
chrX	81278330	G	T	ENST00000373212	ENSG00000131171	SH3BGRL	TRUE	FALSE
chrX	81278336	T	A	ENST00000373212	ENSG00000131171	SH3BGRL
chrX	81278336	T	G	ENST00000373212	ENSG00000131171	SH3BGRL
chrX	81278349	G	T	ENST00000373212	ENSG00000131171	SH3BGRL
chrX	81278355	A	T	ENST00000373212	ENSG00000131171	SH3BGRL
chrX	81278358	G	T	ENST00000373212	ENSG00000131171	SH3BGRL
chrX	81278375	T	A	ENST00000373212	ENSG00000131171	SH3BGRL		FALSE
chrX	81278375	T	G	ENST00000373212	ENSG00000131171	SH3BGRL		FALSE
chrX	81278383	T	A	ENST00000373212	ENSG00000131171	SH3BGRL		FALSE
chrX	81278383	T	G	ENST00000373212	ENSG00000131171	SH3BGRL		FALSE
chrX	81278389	T	A	ENST00000373212	ENSG00000131171	SH3BGRL		FALSE
chrX	81278407	C	A	ENST00000373212	ENSG00000131171	SH3BGRL		FALSE
chrX	81278407	C	G	ENST00000373212	ENSG00000131171	SH3BGRL		FALSE
chrX	81278409	A	T	ENST00000373212	ENSG00000131171	SH3BGRL		FALSE
chrX	81278412	G	A	ENST00000373212	ENSG00000131171	SH3BGRL	TRUE	FALSE
chrX	81278412	G	C	ENST00000373212	ENSG00000131171	SH3BGRL	TRUE	TRUE
chrX	81278412	G	T	ENST00000373212	ENSG00000131171	SH3BGRL	TRUE	TRUE
chrX	81278413	T	A	ENST00000373212	ENSG00000131171	SH3BGRL	TRUE	TRUE
chrX	81278413	T	C	ENST00000373212	ENSG00000131171	SH3BGRL	TRUE	FALSE
chrX	81278413	T	G	ENST00000373212	ENSG00000131171	SH3BGRL	TRUE	TRUE
chrX	81297193	A	C	ENST00000373212	ENSG00000131171	SH3BGRL	TRUE	FALSE
chrX	81297193	A	G	ENST00000373212	ENSG00000131171	SH3BGRL	TRUE	FALSE
chrX	81297193	A	T	ENST00000373212	ENSG00000131171	SH3BGRL	TRUE	FALSE
chrX	81297194	G	A	ENST00000373212	ENSG00000131171	SH3BGRL	TRUE	FALSE
chrX	81297194	G	C	ENST00000373212	ENSG00000131171	SH3BGRL	TRUE	FALSE
chrX	81297194	G	T	ENST00000373212	ENSG00000131171	SH3BGRL	TRUE	FALSE
chrX	81297195	G	T	ENST00000373212	ENSG00000131171	SH3BGRL		FALSE
chrX	81297201	G	T	ENST00000373212	ENSG00000131171	SH3BGRL		FALSE
chrX	81297207	C	T	ENST00000373212	ENSG00000131171	SH3BGRL		FALSE
chrX	81297213	A	T	ENST00000373212	ENSG00000131171	SH3BGRL		FALSE
chrX	81297216	C	T	ENST00000373212	ENSG00000131171	SH3BGRL		FALSE
chrX	81297219	C	T	ENST00000373212	ENSG00000131171	SH3BGRL		FALSE
chrX	83508341	C	A	ENST00000644024	ENSG00000196767	POU3F4	FALSE	FALSE
chrX	83508351	C	A	ENST00000644024	ENSG00000196767	POU3F4	FALSE	FALSE
chrX	83508351	C	G	ENST00000644024	ENSG00000196767	POU3F4	FALSE	FALSE
chrX	83508400	C	T	ENST00000644024	ENSG00000196767	POU3F4	FALSE	FALSE
chrX	83508403	C	T	ENST00000644024	ENSG00000196767	POU3F4	FALSE	FALSE
chrX	83508427	C	T	ENST00000644024	ENSG00000196767	POU3F4	FALSE	FALSE
chrX	83508430	A	T	ENST00000644024	ENSG00000196767	POU3F4	FALSE	FALSE
chrX	83508439	C	T	ENST00000644024	ENSG00000196767	POU3F4	FALSE	FALSE
chrX	83508450	C	A	ENST00000644024	ENSG00000196767	POU3F4	FALSE	FALSE
chrX	83508450	C	G	ENST00000644024	ENSG00000196767	POU3F4	FALSE	FALSE
chrX	83508452	T	A	ENST00000644024	ENSG00000196767	POU3F4	FALSE	FALSE
chrX	83508454	C	T	ENST00000644024	ENSG00000196767	POU3F4	FALSE	FALSE
chrX	83508457	G	T	ENST00000644024	ENSG00000196767	POU3F4	FALSE	FALSE
chrX	83508494	G	A	ENST00000644024	ENSG00000196767	POU3F4	FALSE	FALSE
chrX	83508495	G	A	ENST00000644024	ENSG00000196767	POU3F4	FALSE	FALSE
chrX	83508524	G	A	ENST00000644024	ENSG00000196767	POU3F4	FALSE	FALSE
chrX	83508525	G	A	ENST00000644024	ENSG00000196767	POU3F4	FALSE	FALSE
chrX	83508556	C	T	ENST00000644024	ENSG00000196767	POU3F4	FALSE	FALSE
chrX	83508559	C	T	ENST00000644024	ENSG00000196767	POU3F4	FALSE	FALSE
chrX	83508568	A	T	ENST00000644024	ENSG00000196767	POU3F4	FALSE	FALSE
chrX	83508580	G	T	ENST00000644024	ENSG00000196767	POU3F4		FALSE
chrX	83508589	C	T	ENST00000644024	ENSG00000196767	POU3F4		FALSE
chrX	83508617	C	A	ENST00000644024	ENSG00000196767	POU3F4		FALSE
chrX	83508638	C	A	ENST00000644024	ENSG00000196767	POU3F4		FALSE
chrX	83508638	C	G	ENST00000644024	ENSG00000196767	POU3F4		FALSE
chrX	83508665	G	A	ENST00000644024	ENSG00000196767	POU3F4		FALSE
chrX	83508666	G	A	ENST00000644024	ENSG00000196767	POU3F4		FALSE
chrX	83508701	C	A	ENST00000644024	ENSG00000196767	POU3F4
chrX	83508701	C	G	ENST00000644024	ENSG00000196767	POU3F4
chrX	83508709	C	T	ENST00000644024	ENSG00000196767	POU3F4
chrX	83508726	C	A	ENST00000644024	ENSG00000196767	POU3F4
chrX	83508726	C	G	ENST00000644024	ENSG00000196767	POU3F4
chrX	83508728	C	A	ENST00000644024	ENSG00000196767	POU3F4
chrX	83508730	C	T	ENST00000644024	ENSG00000196767	POU3F4
chrX	83508760	G	T	ENST00000644024	ENSG00000196767	POU3F4
chrX	83508769	G	T	ENST00000644024	ENSG00000196767	POU3F4
chrX	83508802	C	T	ENST00000644024	ENSG00000196767	POU3F4
chrX	83508823	C	T	ENST00000644024	ENSG00000196767	POU3F4
chrX	83508826	G	T	ENST00000644024	ENSG00000196767	POU3F4
chrX	83508844	G	T	ENST00000644024	ENSG00000196767	POU3F4
chrX	83508854	C	A	ENST00000644024	ENSG00000196767	POU3F4
chrX	83508864	C	A	ENST00000644024	ENSG00000196767	POU3F4
chrX	83508865	C	T	ENST00000644024	ENSG00000196767	POU3F4
chrX	83508880	G	T	ENST00000644024	ENSG00000196767	POU3F4
chrX	83508883	G	T	ENST00000644024	ENSG00000196767	POU3F4
chrX	83508901	G	T	ENST00000644024	ENSG00000196767	POU3F4
chrX	83508905	T	A	ENST00000644024	ENSG00000196767	POU3F4
chrX	83508907	G	T	ENST00000644024	ENSG00000196767	POU3F4
chrX	83508910	C	T	ENST00000644024	ENSG00000196767	POU3F4
chrX	83508919	A	T	ENST00000644024	ENSG00000196767	POU3F4
chrX	83508922	C	T	ENST00000644024	ENSG00000196767	POU3F4
chrX	83508928	A	T	ENST00000644024	ENSG00000196767	POU3F4
chrX	83508931	C	T	ENST00000644024	ENSG00000196767	POU3F4
chrX	83508934	A	T	ENST00000644024	ENSG00000196767	POU3F4
chrX	83508937	A	T	ENST00000644024	ENSG00000196767	POU3F4
chrX	83508943	A	T	ENST00000644024	ENSG00000196767	POU3F4
chrX	83508947	T	A	ENST00000644024	ENSG00000196767	POU3F4
chrX	83508958	C	T	ENST00000644024	ENSG00000196767	POU3F4
chrX	83508974	T	A	ENST00000644024	ENSG00000196767	POU3F4
chrX	83508993	T	A	ENST00000644024	ENSG00000196767	POU3F4
chrX	83508993	T	G	ENST00000644024	ENSG00000196767	POU3F4
chrX	83509007	C	A	ENST00000644024	ENSG00000196767	POU3F4
chrX	83509009	C	T	ENST00000644024	ENSG00000196767	POU3F4
chrX	83509023	C	A	ENST00000644024	ENSG00000196767	POU3F4
chrX	83509030	G	T	ENST00000644024	ENSG00000196767	POU3F4
chrX	83509037	T	A	ENST00000644024	ENSG00000196767	POU3F4
chrX	83509039	C	T	ENST00000644024	ENSG00000196767	POU3F4
chrX	83509051	A	T	ENST00000644024	ENSG00000196767	POU3F4
chrX	83509062	C	A	ENST00000644024	ENSG00000196767	POU3F4
chrX	83509063	A	T	ENST00000644024	ENSG00000196767	POU3F4
chrX	83509069	A	T	ENST00000644024	ENSG00000196767	POU3F4
chrX	83509084	A	T	ENST00000644024	ENSG00000196767	POU3F4
chrX	83509088	G	A	ENST00000644024	ENSG00000196767	POU3F4
chrX	83509089	G	A	ENST00000644024	ENSG00000196767	POU3F4
chrX	83509093	G	T	ENST00000644024	ENSG00000196767	POU3F4
chrX	83509096	G	T	ENST00000644024	ENSG00000196767	POU3F4
chrX	83509106	C	A	ENST00000644024	ENSG00000196767	POU3F4
chrX	83509135	A	T	ENST00000644024	ENSG00000196767	POU3F4
chrX	83509147	C	T	ENST00000644024	ENSG00000196767	POU3F4
chrX	83509156	A	T	ENST00000644024	ENSG00000196767	POU3F4
chrX	83509162	A	T	ENST00000644024	ENSG00000196767	POU3F4
chrX	83509165	A	T	ENST00000644024	ENSG00000196767	POU3F4
chrX	83509180	G	T	ENST00000644024	ENSG00000196767	POU3F4
chrX	83509192	A	T	ENST00000644024	ENSG00000196767	POU3F4
chrX	83509204	G	T	ENST00000644024	ENSG00000196767	POU3F4
chrX	83509219	A	T	ENST00000644024	ENSG00000196767	POU3F4
chrX	83509224	T	A	ENST00000644024	ENSG00000196767	POU3F4
chrX	83509228	A	T	ENST00000644024	ENSG00000196767	POU3F4
chrX	83509240	C	T	ENST00000644024	ENSG00000196767	POU3F4
chrX	83509243	G	T	ENST00000644024	ENSG00000196767	POU3F4
chrX	83509253	C	A	ENST00000644024	ENSG00000196767	POU3F4
chrX	83509270	C	T	ENST00000644024	ENSG00000196767	POU3F4
chrX	83509274	T	A	ENST00000644024	ENSG00000196767	POU3F4
chrX	83509276	G	T	ENST00000644024	ENSG00000196767	POU3F4
chrX	83509279	A	T	ENST00000644024	ENSG00000196767	POU3F4
chrX	83509282	G	T	ENST00000644024	ENSG00000196767	POU3F4
chrX	83509298	G	A	ENST00000644024	ENSG00000196767	POU3F4
chrX	83509299	G	A	ENST00000644024	ENSG00000196767	POU3F4
chrX	83509305	T	A	ENST00000644024	ENSG00000196767	POU3F4
chrX	83509309	C	T	ENST00000644024	ENSG00000196767	POU3F4
chrX	83509312	A	T	ENST00000644024	ENSG00000196767	POU3F4
chrX	83509315	C	T	ENST00000644024	ENSG00000196767	POU3F4
chrX	83509318	A	T	ENST00000644024	ENSG00000196767	POU3F4
chrX	83509321	G	T	ENST00000644024	ENSG00000196767	POU3F4
chrX	83509324	A	T	ENST00000644024	ENSG00000196767	POU3F4
chrX	83509327	A	T	ENST00000644024	ENSG00000196767	POU3F4
chrX	83509348	C	T	ENST00000644024	ENSG00000196767	POU3F4
chrX	83509351	C	T	ENST00000644024	ENSG00000196767	POU3F4
chrX	83509360	G	T	ENST00000644024	ENSG00000196767	POU3F4
chrX	83509368	T	A	ENST00000644024	ENSG00000196767	POU3F4
chrX	83509368	T	G	ENST00000644024	ENSG00000196767	POU3F4
chrX	83509370	C	A	ENST00000644024	ENSG00000196767	POU3F4
chrX	83509381	A	T	ENST00000644024	ENSG00000196767	POU3F4
chrX	83509398	C	A	ENST00000644024	ENSG00000196767	POU3F4
chrX	83861199	T	A	ENST00000329312	ENSG00000183035	CYLC1	FALSE	FALSE
chrX	83861200	G	A	ENST00000329312	ENSG00000183035	CYLC1	FALSE	FALSE
chrX	83861200	G	C	ENST00000329312	ENSG00000183035	CYLC1	FALSE	FALSE
chrX	83861200	G	T	ENST00000329312	ENSG00000183035	CYLC1	FALSE	FALSE
chrX	83861201	T	A	ENST00000329312	ENSG00000183035	CYLC1	FALSE	FALSE
chrX	83861201	T	C	ENST00000329312	ENSG00000183035	CYLC1	FALSE	FALSE
chrX	83861201	T	G	ENST00000329312	ENSG00000183035	CYLC1	FALSE	FALSE
chrX	83869863	A	C	ENST00000329312	ENSG00000183035	CYLC1	FALSE	FALSE
chrX	83869863	A	G	ENST00000329312	ENSG00000183035	CYLC1	FALSE	FALSE
chrX	83869863	A	T	ENST00000329312	ENSG00000183035	CYLC1	FALSE	FALSE
chrX	83869864	G	A	ENST00000329312	ENSG00000183035	CYLC1	FALSE	FALSE
chrX	83869864	G	C	ENST00000329312	ENSG00000183035	CYLC1	FALSE	FALSE
chrX	83869864	G	T	ENST00000329312	ENSG00000183035	CYLC1	FALSE	FALSE
chrX	83869869	A	T	ENST00000329312	ENSG00000183035	CYLC1	FALSE	FALSE
chrX	83869881	A	T	ENST00000329312	ENSG00000183035	CYLC1	FALSE	FALSE
chrX	83869889	T	A	ENST00000329312	ENSG00000183035	CYLC1	FALSE	FALSE
chrX	83869889	T	G	ENST00000329312	ENSG00000183035	CYLC1	FALSE	FALSE
chrX	83869906	G	A	ENST00000329312	ENSG00000183035	CYLC1	FALSE	FALSE
chrX	83869906	G	C	ENST00000329312	ENSG00000183035	CYLC1	FALSE	FALSE
chrX	83869906	G	T	ENST00000329312	ENSG00000183035	CYLC1	FALSE	FALSE
chrX	83869907	T	A	ENST00000329312	ENSG00000183035	CYLC1	FALSE	FALSE
chrX	83869907	T	C	ENST00000329312	ENSG00000183035	CYLC1	FALSE	FALSE
chrX	83869907	T	G	ENST00000329312	ENSG00000183035	CYLC1	FALSE	FALSE
chrX	83871450	A	C	ENST00000329312	ENSG00000183035	CYLC1	TRUE	FALSE
chrX	83871450	A	G	ENST00000329312	ENSG00000183035	CYLC1	TRUE	FALSE
chrX	83871450	A	T	ENST00000329312	ENSG00000183035	CYLC1	TRUE	FALSE
chrX	83871451	G	A	ENST00000329312	ENSG00000183035	CYLC1	TRUE	FALSE
chrX	83871451	G	C	ENST00000329312	ENSG00000183035	CYLC1	TRUE	FALSE
chrX	83871451	G	T	ENST00000329312	ENSG00000183035	CYLC1	TRUE	FALSE
chrX	83871457	G	T	ENST00000329312	ENSG00000183035	CYLC1		FALSE
chrX	83871461	C	A	ENST00000329312	ENSG00000183035	CYLC1		FALSE
chrX	83871461	C	G	ENST00000329312	ENSG00000183035	CYLC1		FALSE
chrX	83871466	A	T	ENST00000329312	ENSG00000183035	CYLC1		FALSE
chrX	83871469	A	T	ENST00000329312	ENSG00000183035	CYLC1
chrX	83871473	C	A	ENST00000329312	ENSG00000183035	CYLC1
chrX	83871473	C	G	ENST00000329312	ENSG00000183035	CYLC1
chrX	83871476	G	A	ENST00000329312	ENSG00000183035	CYLC1
chrX	83871477	G	A	ENST00000329312	ENSG00000183035	CYLC1
chrX	83871481	C	T	ENST00000329312	ENSG00000183035	CYLC1
chrX	83871484	A	T	ENST00000329312	ENSG00000183035	CYLC1
chrX	83871497	T	A	ENST00000329312	ENSG00000183035	CYLC1
chrX	83871508	A	T	ENST00000329312	ENSG00000183035	CYLC1
chrX	83871517	C	T	ENST00000329312	ENSG00000183035	CYLC1
chrX	83871520	A	T	ENST00000329312	ENSG00000183035	CYLC1
chrX	83871535	A	T	ENST00000329312	ENSG00000183035	CYLC1
chrX	83871539	C	A	ENST00000329312	ENSG00000183035	CYLC1
chrX	83871539	C	G	ENST00000329312	ENSG00000183035	CYLC1
chrX	83871541	A	T	ENST00000329312	ENSG00000183035	CYLC1
chrX	83871548	T	A	ENST00000329312	ENSG00000183035	CYLC1
chrX	83871550	A	T	ENST00000329312	ENSG00000183035	CYLC1
chrX	83871554	C	A	ENST00000329312	ENSG00000183035	CYLC1
chrX	83871554	C	G	ENST00000329312	ENSG00000183035	CYLC1
chrX	83871556	C	T	ENST00000329312	ENSG00000183035	CYLC1
chrX	83871571	G	A	ENST00000329312	ENSG00000183035	CYLC1	TRUE	FALSE
chrX	83871571	G	C	ENST00000329312	ENSG00000183035	CYLC1	TRUE	FALSE
chrX	83871571	G	T	ENST00000329312	ENSG00000183035	CYLC1	TRUE	FALSE
chrX	83871572	T	A	ENST00000329312	ENSG00000183035	CYLC1	TRUE	FALSE
chrX	83871572	T	C	ENST00000329312	ENSG00000183035	CYLC1	TRUE	FALSE
chrX	83871572	T	G	ENST00000329312	ENSG00000183035	CYLC1	TRUE	FALSE
chrX	83872884	A	C	ENST00000329312	ENSG00000183035	CYLC1	TRUE	FALSE
chrX	83872884	A	G	ENST00000329312	ENSG00000183035	CYLC1	TRUE	FALSE
chrX	83872884	A	T	ENST00000329312	ENSG00000183035	CYLC1	TRUE	FALSE
chrX	83872885	G	A	ENST00000329312	ENSG00000183035	CYLC1	TRUE	FALSE
chrX	83872885	G	C	ENST00000329312	ENSG00000183035	CYLC1	TRUE	FALSE
chrX	83872885	G	T	ENST00000329312	ENSG00000183035	CYLC1	TRUE	FALSE
chrX	83872886	A	T	ENST00000329312	ENSG00000183035	CYLC1
chrX	83872895	A	T	ENST00000329312	ENSG00000183035	CYLC1
chrX	83872898	A	T	ENST00000329312	ENSG00000183035	CYLC1
chrX	83872901	A	T	ENST00000329312	ENSG00000183035	CYLC1
chrX	83872907	G	T	ENST00000329312	ENSG00000183035	CYLC1
chrX	83872910	G	T	ENST00000329312	ENSG00000183035	CYLC1
chrX	83872916	C	T	ENST00000329312	ENSG00000183035	CYLC1
chrX	83872919	A	T	ENST00000329312	ENSG00000183035	CYLC1
chrX	83872931	A	T	ENST00000329312	ENSG00000183035	CYLC1
chrX	83872935	G	A	ENST00000329312	ENSG00000183035	CYLC1
chrX	83872936	G	A	ENST00000329312	ENSG00000183035	CYLC1
chrX	83872952	A	T	ENST00000329312	ENSG00000183035	CYLC1
chrX	83872955	A	T	ENST00000329312	ENSG00000183035	CYLC1
chrX	83872962	T	A	ENST00000329312	ENSG00000183035	CYLC1
chrX	83872964	C	T	ENST00000329312	ENSG00000183035	CYLC1
chrX	83872968	G	A	ENST00000329312	ENSG00000183035	CYLC1
chrX	83872969	G	A	ENST00000329312	ENSG00000183035	CYLC1
chrX	83872981	C	A	ENST00000329312	ENSG00000183035	CYLC1
chrX	83872981	C	G	ENST00000329312	ENSG00000183035	CYLC1
chrX	83872994	G	T	ENST00000329312	ENSG00000183035	CYLC1
chrX	83872997	C	T	ENST00000329312	ENSG00000183035	CYLC1
chrX	83873009	A	T	ENST00000329312	ENSG00000183035	CYLC1
chrX	83873020	T	A	ENST00000329312	ENSG00000183035	CYLC1
chrX	83873020	T	G	ENST00000329312	ENSG00000183035	CYLC1
chrX	83873027	A	T	ENST00000329312	ENSG00000183035	CYLC1
chrX	83873039	A	T	ENST00000329312	ENSG00000183035	CYLC1
chrX	83873042	A	T	ENST00000329312	ENSG00000183035	CYLC1
chrX	83873048	G	T	ENST00000329312	ENSG00000183035	CYLC1
chrX	83873053	T	A	ENST00000329312	ENSG00000183035	CYLC1
chrX	83873053	T	G	ENST00000329312	ENSG00000183035	CYLC1
chrX	83873054	A	T	ENST00000329312	ENSG00000183035	CYLC1
chrX	83873057	A	T	ENST00000329312	ENSG00000183035	CYLC1
chrX	83873063	A	T	ENST00000329312	ENSG00000183035	CYLC1
chrX	83873069	G	T	ENST00000329312	ENSG00000183035	CYLC1
chrX	83873072	A	T	ENST00000329312	ENSG00000183035	CYLC1
chrX	83873075	G	T	ENST00000329312	ENSG00000183035	CYLC1
chrX	83873078	G	T	ENST00000329312	ENSG00000183035	CYLC1
chrX	83873088	T	A	ENST00000329312	ENSG00000183035	CYLC1
chrX	83873090	A	T	ENST00000329312	ENSG00000183035	CYLC1
chrX	83873093	A	T	ENST00000329312	ENSG00000183035	CYLC1
chrX	83873102	A	T	ENST00000329312	ENSG00000183035	CYLC1
chrX	83873105	A	T	ENST00000329312	ENSG00000183035	CYLC1
chrX	83873108	A	T	ENST00000329312	ENSG00000183035	CYLC1
chrX	83873111	G	T	ENST00000329312	ENSG00000183035	CYLC1
chrX	83873118	C	A	ENST00000329312	ENSG00000183035	CYLC1
chrX	83873118	C	G	ENST00000329312	ENSG00000183035	CYLC1
chrX	83873122	T	A	ENST00000329312	ENSG00000183035	CYLC1
chrX	83873122	T	G	ENST00000329312	ENSG00000183035	CYLC1
chrX	83873135	G	T	ENST00000329312	ENSG00000183035	CYLC1
chrX	83873141	A	T	ENST00000329312	ENSG00000183035	CYLC1
chrX	83873144	C	T	ENST00000329312	ENSG00000183035	CYLC1
chrX	83873153	G	T	ENST00000329312	ENSG00000183035	CYLC1
chrX	83873156	G	T	ENST00000329312	ENSG00000183035	CYLC1
chrX	83873159	A	T	ENST00000329312	ENSG00000183035	CYLC1
chrX	83873165	A	T	ENST00000329312	ENSG00000183035	CYLC1
chrX	83873168	A	T	ENST00000329312	ENSG00000183035	CYLC1
chrX	83873171	C	T	ENST00000329312	ENSG00000183035	CYLC1
chrX	83873177	G	T	ENST00000329312	ENSG00000183035	CYLC1
chrX	83873186	A	T	ENST00000329312	ENSG00000183035	CYLC1
chrX	83873196	T	A	ENST00000329312	ENSG00000183035	CYLC1
chrX	83873196	T	G	ENST00000329312	ENSG00000183035	CYLC1
chrX	83873198	A	T	ENST00000329312	ENSG00000183035	CYLC1
chrX	83873202	C	A	ENST00000329312	ENSG00000183035	CYLC1
chrX	83873202	C	G	ENST00000329312	ENSG00000183035	CYLC1
chrX	83873205	C	A	ENST00000329312	ENSG00000183035	CYLC1
chrX	83873205	C	G	ENST00000329312	ENSG00000183035	CYLC1
chrX	83873210	G	T	ENST00000329312	ENSG00000183035	CYLC1
chrX	83873216	G	T	ENST00000329312	ENSG00000183035	CYLC1
chrX	83873219	C	T	ENST00000329312	ENSG00000183035	CYLC1
chrX	83873225	A	T	ENST00000329312	ENSG00000183035	CYLC1
chrX	83873228	A	T	ENST00000329312	ENSG00000183035	CYLC1
chrX	83873232	C	A	ENST00000329312	ENSG00000183035	CYLC1
chrX	83873232	C	G	ENST00000329312	ENSG00000183035	CYLC1
chrX	83873234	A	T	ENST00000329312	ENSG00000183035	CYLC1
chrX	83873244	C	A	ENST00000329312	ENSG00000183035	CYLC1
chrX	83873244	C	G	ENST00000329312	ENSG00000183035	CYLC1
chrX	83873246	G	T	ENST00000329312	ENSG00000183035	CYLC1
chrX	83873258	G	T	ENST00000329312	ENSG00000183035	CYLC1
chrX	83873264	C	T	ENST00000329312	ENSG00000183035	CYLC1
chrX	83873273	A	T	ENST00000329312	ENSG00000183035	CYLC1
chrX	83873283	C	A	ENST00000329312	ENSG00000183035	CYLC1
chrX	83873283	C	G	ENST00000329312	ENSG00000183035	CYLC1
chrX	83873285	A	T	ENST00000329312	ENSG00000183035	CYLC1
chrX	83873293	T	A	ENST00000329312	ENSG00000183035	CYLC1
chrX	83873295	C	A	ENST00000329312	ENSG00000183035	CYLC1
chrX	83873295	C	G	ENST00000329312	ENSG00000183035	CYLC1
chrX	83873297	C	T	ENST00000329312	ENSG00000183035	CYLC1
chrX	83873300	A	T	ENST00000329312	ENSG00000183035	CYLC1
chrX	83873306	A	T	ENST00000329312	ENSG00000183035	CYLC1
chrX	83873309	A	T	ENST00000329312	ENSG00000183035	CYLC1
chrX	83873316	C	A	ENST00000329312	ENSG00000183035	CYLC1
chrX	83873316	C	G	ENST00000329312	ENSG00000183035	CYLC1
chrX	83873318	A	T	ENST00000329312	ENSG00000183035	CYLC1
chrX	83873327	A	T	ENST00000329312	ENSG00000183035	CYLC1
chrX	83873330	A	T	ENST00000329312	ENSG00000183035	CYLC1
chrX	83873342	G	T	ENST00000329312	ENSG00000183035	CYLC1
chrX	83873357	A	T	ENST00000329312	ENSG00000183035	CYLC1
chrX	83873369	A	T	ENST00000329312	ENSG00000183035	CYLC1
chrX	83873372	A	T	ENST00000329312	ENSG00000183035	CYLC1
chrX	83873379	T	A	ENST00000329312	ENSG00000183035	CYLC1
chrX	83873381	A	T	ENST00000329312	ENSG00000183035	CYLC1
chrX	83873388	C	A	ENST00000329312	ENSG00000183035	CYLC1
chrX	83873388	C	G	ENST00000329312	ENSG00000183035	CYLC1
chrX	83873390	A	T	ENST00000329312	ENSG00000183035	CYLC1
chrX	83873412	C	A	ENST00000329312	ENSG00000183035	CYLC1
chrX	83873412	C	G	ENST00000329312	ENSG00000183035	CYLC1
chrX	83873414	G	T	ENST00000329312	ENSG00000183035	CYLC1
chrX	83873422	C	A	ENST00000329312	ENSG00000183035	CYLC1
chrX	83873424	C	A	ENST00000329312	ENSG00000183035	CYLC1
chrX	83873424	C	G	ENST00000329312	ENSG00000183035	CYLC1
chrX	83873426	G	T	ENST00000329312	ENSG00000183035	CYLC1
chrX	83873436	T	A	ENST00000329312	ENSG00000183035	CYLC1
chrX	83873436	T	G	ENST00000329312	ENSG00000183035	CYLC1
chrX	83873457	T	A	ENST00000329312	ENSG00000183035	CYLC1
chrX	83873457	T	G	ENST00000329312	ENSG00000183035	CYLC1
chrX	83873462	G	T	ENST00000329312	ENSG00000183035	CYLC1
chrX	83873465	C	T	ENST00000329312	ENSG00000183035	CYLC1
chrX	83873477	G	T	ENST00000329312	ENSG00000183035	CYLC1
chrX	83873499	G	A	ENST00000329312	ENSG00000183035	CYLC1
chrX	83873500	G	A	ENST00000329312	ENSG00000183035	CYLC1
chrX	83873502	T	A	ENST00000329312	ENSG00000183035	CYLC1
chrX	83873502	T	G	ENST00000329312	ENSG00000183035	CYLC1
chrX	83873512	C	A	ENST00000329312	ENSG00000183035	CYLC1
chrX	83873512	C	G	ENST00000329312	ENSG00000183035	CYLC1
chrX	83873514	C	A	ENST00000329312	ENSG00000183035	CYLC1
chrX	83873514	C	G	ENST00000329312	ENSG00000183035	CYLC1
chrX	83873516	C	T	ENST00000329312	ENSG00000183035	CYLC1
chrX	83873526	C	A	ENST00000329312	ENSG00000183035	CYLC1
chrX	83873526	C	G	ENST00000329312	ENSG00000183035	CYLC1
chrX	83873528	A	T	ENST00000329312	ENSG00000183035	CYLC1
chrX	83873536	T	A	ENST00000329312	ENSG00000183035	CYLC1
chrX	83873536	T	G	ENST00000329312	ENSG00000183035	CYLC1
chrX	83873541	T	A	ENST00000329312	ENSG00000183035	CYLC1
chrX	83873543	A	T	ENST00000329312	ENSG00000183035	CYLC1
chrX	83873548	T	A	ENST00000329312	ENSG00000183035	CYLC1
chrX	83873548	T	G	ENST00000329312	ENSG00000183035	CYLC1
chrX	83873552	A	T	ENST00000329312	ENSG00000183035	CYLC1
chrX	83873557	T	A	ENST00000329312	ENSG00000183035	CYLC1
chrX	83873557	T	G	ENST00000329312	ENSG00000183035	CYLC1
chrX	83873561	A	T	ENST00000329312	ENSG00000183035	CYLC1
chrX	83873564	A	T	ENST00000329312	ENSG00000183035	CYLC1
chrX	83873573	A	T	ENST00000329312	ENSG00000183035	CYLC1
chrX	83873576	A	T	ENST00000329312	ENSG00000183035	CYLC1
chrX	83873585	A	T	ENST00000329312	ENSG00000183035	CYLC1
chrX	83873588	A	T	ENST00000329312	ENSG00000183035	CYLC1
chrX	83873603	G	T	ENST00000329312	ENSG00000183035	CYLC1
chrX	83873609	G	T	ENST00000329312	ENSG00000183035	CYLC1
chrX	83873616	C	A	ENST00000329312	ENSG00000183035	CYLC1
chrX	83873616	C	G	ENST00000329312	ENSG00000183035	CYLC1
chrX	83873618	A	T	ENST00000329312	ENSG00000183035	CYLC1
chrX	83873627	A	T	ENST00000329312	ENSG00000183035	CYLC1
chrX	83873630	A	T	ENST00000329312	ENSG00000183035	CYLC1
chrX	83873637	C	A	ENST00000329312	ENSG00000183035	CYLC1
chrX	83873637	C	G	ENST00000329312	ENSG00000183035	CYLC1
chrX	83873639	A	T	ENST00000329312	ENSG00000183035	CYLC1
chrX	83873642	A	T	ENST00000329312	ENSG00000183035	CYLC1
chrX	83873648	A	T	ENST00000329312	ENSG00000183035	CYLC1
chrX	83873651	A	T	ENST00000329312	ENSG00000183035	CYLC1
chrX	83873660	A	T	ENST00000329312	ENSG00000183035	CYLC1
chrX	83873663	A	T	ENST00000329312	ENSG00000183035	CYLC1
chrX	83873672	A	T	ENST00000329312	ENSG00000183035	CYLC1
chrX	83873675	A	T	ENST00000329312	ENSG00000183035	CYLC1
chrX	83873678	A	T	ENST00000329312	ENSG00000183035	CYLC1
chrX	83873687	A	T	ENST00000329312	ENSG00000183035	CYLC1
chrX	83873690	A	T	ENST00000329312	ENSG00000183035	CYLC1
chrX	83873699	G	T	ENST00000329312	ENSG00000183035	CYLC1
chrX	83873714	G	T	ENST00000329312	ENSG00000183035	CYLC1
chrX	83873720	G	T	ENST00000329312	ENSG00000183035	CYLC1
chrX	83873727	C	A	ENST00000329312	ENSG00000183035	CYLC1
chrX	83873727	C	G	ENST00000329312	ENSG00000183035	CYLC1
chrX	83873729	A	T	ENST00000329312	ENSG00000183035	CYLC1
chrX	83873735	G	T	ENST00000329312	ENSG00000183035	CYLC1
chrX	83873741	A	T	ENST00000329312	ENSG00000183035	CYLC1
chrX	83873750	A	T	ENST00000329312	ENSG00000183035	CYLC1
chrX	83873753	A	T	ENST00000329312	ENSG00000183035	CYLC1
chrX	83873759	A	T	ENST00000329312	ENSG00000183035	CYLC1
chrX	83873762	A	T	ENST00000329312	ENSG00000183035	CYLC1
chrX	83873765	A	T	ENST00000329312	ENSG00000183035	CYLC1
chrX	83873769	T	A	ENST00000329312	ENSG00000183035	CYLC1
chrX	83873769	T	G	ENST00000329312	ENSG00000183035	CYLC1
chrX	83873771	A	T	ENST00000329312	ENSG00000183035	CYLC1
chrX	83873774	A	T	ENST00000329312	ENSG00000183035	CYLC1
chrX	83873783	A	T	ENST00000329312	ENSG00000183035	CYLC1
chrX	83873786	A	T	ENST00000329312	ENSG00000183035	CYLC1
chrX	83873789	A	T	ENST00000329312	ENSG00000183035	CYLC1
chrX	83873798	A	T	ENST00000329312	ENSG00000183035	CYLC1
chrX	83873801	A	T	ENST00000329312	ENSG00000183035	CYLC1
chrX	83873806	C	A	ENST00000329312	ENSG00000183035	CYLC1
chrX	83873806	C	G	ENST00000329312	ENSG00000183035	CYLC1
chrX	83873810	G	T	ENST00000329312	ENSG00000183035	CYLC1
chrX	83873825	G	T	ENST00000329312	ENSG00000183035	CYLC1
chrX	83873829	C	A	ENST00000329312	ENSG00000183035	CYLC1
chrX	83873829	C	G	ENST00000329312	ENSG00000183035	CYLC1
chrX	83873831	G	T	ENST00000329312	ENSG00000183035	CYLC1
chrX	83873840	A	T	ENST00000329312	ENSG00000183035	CYLC1
chrX	83873849	A	T	ENST00000329312	ENSG00000183035	CYLC1
chrX	83873859	C	A	ENST00000329312	ENSG00000183035	CYLC1
chrX	83873859	C	G	ENST00000329312	ENSG00000183035	CYLC1
chrX	83873861	A	T	ENST00000329312	ENSG00000183035	CYLC1
chrX	83873868	T	A	ENST00000329312	ENSG00000183035	CYLC1
chrX	83873870	A	T	ENST00000329312	ENSG00000183035	CYLC1
chrX	83873873	A	T	ENST00000329312	ENSG00000183035	CYLC1
chrX	83873880	C	A	ENST00000329312	ENSG00000183035	CYLC1
chrX	83873880	C	G	ENST00000329312	ENSG00000183035	CYLC1
chrX	83873882	A	T	ENST00000329312	ENSG00000183035	CYLC1
chrX	83873894	A	T	ENST00000329312	ENSG00000183035	CYLC1
chrX	83873897	A	T	ENST00000329312	ENSG00000183035	CYLC1
chrX	83873900	A	T	ENST00000329312	ENSG00000183035	CYLC1
chrX	83873909	A	T	ENST00000329312	ENSG00000183035	CYLC1
chrX	83873912	A	T	ENST00000329312	ENSG00000183035	CYLC1
chrX	83873936	G	T	ENST00000329312	ENSG00000183035	CYLC1
chrX	83873942	G	T	ENST00000329312	ENSG00000183035	CYLC1
chrX	83873948	G	T	ENST00000329312	ENSG00000183035	CYLC1
chrX	83873952	C	A	ENST00000329312	ENSG00000183035	CYLC1
chrX	83873952	C	G	ENST00000329312	ENSG00000183035	CYLC1
chrX	83873954	A	T	ENST00000329312	ENSG00000183035	CYLC1
chrX	83873957	G	T	ENST00000329312	ENSG00000183035	CYLC1
chrX	83873963	C	T	ENST00000329312	ENSG00000183035	CYLC1
chrX	83873966	A	T	ENST00000329312	ENSG00000183035	CYLC1
chrX	83873972	G	T	ENST00000329312	ENSG00000183035	CYLC1
chrX	83873975	A	T	ENST00000329312	ENSG00000183035	CYLC1
chrX	83873978	A	T	ENST00000329312	ENSG00000183035	CYLC1
chrX	83873984	A	T	ENST00000329312	ENSG00000183035	CYLC1
chrX	83873987	A	T	ENST00000329312	ENSG00000183035	CYLC1
chrX	83873994	C	A	ENST00000329312	ENSG00000183035	CYLC1
chrX	83873994	C	G	ENST00000329312	ENSG00000183035	CYLC1
chrX	83873996	A	T	ENST00000329312	ENSG00000183035	CYLC1
chrX	83874008	A	T	ENST00000329312	ENSG00000183035	CYLC1
chrX	83874011	A	T	ENST00000329312	ENSG00000183035	CYLC1
chrX	83874020	A	T	ENST00000329312	ENSG00000183035	CYLC1
chrX	83874029	G	T	ENST00000329312	ENSG00000183035	CYLC1
chrX	83874032	G	T	ENST00000329312	ENSG00000183035	CYLC1
chrX	83874053	G	T	ENST00000329312	ENSG00000183035	CYLC1
chrX	83874059	A	T	ENST00000329312	ENSG00000183035	CYLC1
chrX	83874062	G	T	ENST00000329312	ENSG00000183035	CYLC1
chrX	83874069	C	A	ENST00000329312	ENSG00000183035	CYLC1
chrX	83874069	C	G	ENST00000329312	ENSG00000183035	CYLC1
chrX	83874071	A	T	ENST00000329312	ENSG00000183035	CYLC1
chrX	83874074	A	T	ENST00000329312	ENSG00000183035	CYLC1
chrX	83874080	A	T	ENST00000329312	ENSG00000183035	CYLC1
chrX	83874083	A	T	ENST00000329312	ENSG00000183035	CYLC1
chrX	83874089	G	T	ENST00000329312	ENSG00000183035	CYLC1
chrX	83874092	A	T	ENST00000329312	ENSG00000183035	CYLC1
chrX	83874095	A	T	ENST00000329312	ENSG00000183035	CYLC1
chrX	83874101	A	T	ENST00000329312	ENSG00000183035	CYLC1
chrX	83874104	A	T	ENST00000329312	ENSG00000183035	CYLC1
chrX	83874111	C	A	ENST00000329312	ENSG00000183035	CYLC1
chrX	83874111	C	G	ENST00000329312	ENSG00000183035	CYLC1
chrX	83874113	A	T	ENST00000329312	ENSG00000183035	CYLC1
chrX	83874116	A	T	ENST00000329312	ENSG00000183035	CYLC1
chrX	83874125	A	T	ENST00000329312	ENSG00000183035	CYLC1
chrX	83874128	A	T	ENST00000329312	ENSG00000183035	CYLC1
chrX	83874131	A	T	ENST00000329312	ENSG00000183035	CYLC1
chrX	83874140	A	T	ENST00000329312	ENSG00000183035	CYLC1
chrX	83874143	A	T	ENST00000329312	ENSG00000183035	CYLC1
chrX	83874152	G	T	ENST00000329312	ENSG00000183035	CYLC1
chrX	83874161	G	T	ENST00000329312	ENSG00000183035	CYLC1
chrX	83874167	G	T	ENST00000329312	ENSG00000183035	CYLC1
chrX	83874177	T	A	ENST00000329312	ENSG00000183035	CYLC1
chrX	83874179	G	T	ENST00000329312	ENSG00000183035	CYLC1
chrX	83874183	T	A	ENST00000329312	ENSG00000183035	CYLC1
chrX	83874183	T	G	ENST00000329312	ENSG00000183035	CYLC1
chrX	83874185	A	T	ENST00000329312	ENSG00000183035	CYLC1
chrX	83874188	A	T	ENST00000329312	ENSG00000183035	CYLC1
chrX	83874194	A	T	ENST00000329312	ENSG00000183035	CYLC1
chrX	83874197	A	T	ENST00000329312	ENSG00000183035	CYLC1
chrX	83874204	C	A	ENST00000329312	ENSG00000183035	CYLC1
chrX	83874204	C	G	ENST00000329312	ENSG00000183035	CYLC1
chrX	83874206	A	T	ENST00000329312	ENSG00000183035	CYLC1
chrX	83874209	G	T	ENST00000329312	ENSG00000183035	CYLC1
chrX	83874212	A	T	ENST00000329312	ENSG00000183035	CYLC1
chrX	83874215	A	T	ENST00000329312	ENSG00000183035	CYLC1
chrX	83874222	C	A	ENST00000329312	ENSG00000183035	CYLC1
chrX	83874222	C	G	ENST00000329312	ENSG00000183035	CYLC1
chrX	83874224	A	T	ENST00000329312	ENSG00000183035	CYLC1
chrX	83874227	A	T	ENST00000329312	ENSG00000183035	CYLC1
chrX	83874236	A	T	ENST00000329312	ENSG00000183035	CYLC1
chrX	83874239	A	T	ENST00000329312	ENSG00000183035	CYLC1
chrX	83874248	A	T	ENST00000329312	ENSG00000183035	CYLC1
chrX	83874251	A	T	ENST00000329312	ENSG00000183035	CYLC1
chrX	83874260	G	T	ENST00000329312	ENSG00000183035	CYLC1
chrX	83874275	G	T	ENST00000329312	ENSG00000183035	CYLC1
chrX	83874284	G	T	ENST00000329312	ENSG00000183035	CYLC1
chrX	83874293	A	T	ENST00000329312	ENSG00000183035	CYLC1
chrX	83874305	A	T	ENST00000329312	ENSG00000183035	CYLC1
chrX	83874317	A	T	ENST00000329312	ENSG00000183035	CYLC1
chrX	83874323	A	T	ENST00000329312	ENSG00000183035	CYLC1
chrX	83874330	C	A	ENST00000329312	ENSG00000183035	CYLC1
chrX	83874330	C	G	ENST00000329312	ENSG00000183035	CYLC1
chrX	83874338	G	T	ENST00000329312	ENSG00000183035	CYLC1
chrX	83874344	G	T	ENST00000329312	ENSG00000183035	CYLC1
chrX	83874347	G	T	ENST00000329312	ENSG00000183035	CYLC1
chrX	83874351	C	A	ENST00000329312	ENSG00000183035	CYLC1
chrX	83874351	C	G	ENST00000329312	ENSG00000183035	CYLC1
chrX	83874358	T	A	ENST00000329312	ENSG00000183035	CYLC1
chrX	83874358	T	G	ENST00000329312	ENSG00000183035	CYLC1
chrX	83874359	A	T	ENST00000329312	ENSG00000183035	CYLC1
chrX	83874371	A	T	ENST00000329312	ENSG00000183035	CYLC1
chrX	83874374	A	T	ENST00000329312	ENSG00000183035	CYLC1
chrX	83874377	A	T	ENST00000329312	ENSG00000183035	CYLC1
chrX	83874386	G	T	ENST00000329312	ENSG00000183035	CYLC1
chrX	83874390	C	A	ENST00000329312	ENSG00000183035	CYLC1
chrX	83874390	C	G	ENST00000329312	ENSG00000183035	CYLC1
chrX	83874411	C	A	ENST00000329312	ENSG00000183035	CYLC1
chrX	83874411	C	G	ENST00000329312	ENSG00000183035	CYLC1
chrX	83874413	A	T	ENST00000329312	ENSG00000183035	CYLC1
chrX	83874419	G	T	ENST00000329312	ENSG00000183035	CYLC1
chrX	83874422	G	T	ENST00000329312	ENSG00000183035	CYLC1
chrX	83874428	G	T	ENST00000329312	ENSG00000183035	CYLC1
chrX	83874432	C	A	ENST00000329312	ENSG00000183035	CYLC1
chrX	83874432	C	G	ENST00000329312	ENSG00000183035	CYLC1
chrX	83874434	A	T	ENST00000329312	ENSG00000183035	CYLC1
chrX	83874437	A	T	ENST00000329312	ENSG00000183035	CYLC1
chrX	83874440	G	T	ENST00000329312	ENSG00000183035	CYLC1
chrX	83874446	A	T	ENST00000329312	ENSG00000183035	CYLC1
chrX	83874453	C	A	ENST00000329312	ENSG00000183035	CYLC1
chrX	83874453	C	G	ENST00000329312	ENSG00000183035	CYLC1
chrX	83874458	A	T	ENST00000329312	ENSG00000183035	CYLC1
chrX	83874461	A	T	ENST00000329312	ENSG00000183035	CYLC1
chrX	83874476	G	T	ENST00000329312	ENSG00000183035	CYLC1
chrX	83874479	A	T	ENST00000329312	ENSG00000183035	CYLC1
chrX	83874485	G	T	ENST00000329312	ENSG00000183035	CYLC1
chrX	83874488	A	T	ENST00000329312	ENSG00000183035	CYLC1
chrX	83874503	A	T	ENST00000329312	ENSG00000183035	CYLC1
chrX	83874516	C	A	ENST00000329312	ENSG00000183035	CYLC1
chrX	83874516	C	G	ENST00000329312	ENSG00000183035	CYLC1
chrX	83874518	A	T	ENST00000329312	ENSG00000183035	CYLC1
chrX	83874521	G	T	ENST00000329312	ENSG00000183035	CYLC1
chrX	83874524	A	T	ENST00000329312	ENSG00000183035	CYLC1
chrX	83874544	T	A	ENST00000329312	ENSG00000183035	CYLC1
chrX	83874545	G	T	ENST00000329312	ENSG00000183035	CYLC1
chrX	83874561	C	A	ENST00000329312	ENSG00000183035	CYLC1
chrX	83874561	C	G	ENST00000329312	ENSG00000183035	CYLC1
chrX	83874566	A	T	ENST00000329312	ENSG00000183035	CYLC1
chrX	83874572	A	T	ENST00000329312	ENSG00000183035	CYLC1
chrX	83874583	T	A	ENST00000329312	ENSG00000183035	CYLC1
chrX	83874585	G	A	ENST00000329312	ENSG00000183035	CYLC1
chrX	83874586	G	A	ENST00000329312	ENSG00000183035	CYLC1
chrX	83874589	C	A	ENST00000329312	ENSG00000183035	CYLC1
chrX	83874590	A	T	ENST00000329312	ENSG00000183035	CYLC1
chrX	83874611	A	T	ENST00000329312	ENSG00000183035	CYLC1
chrX	83874617	A	T	ENST00000329312	ENSG00000183035	CYLC1
chrX	83874622	T	A	ENST00000329312	ENSG00000183035	CYLC1
chrX	83874622	T	G	ENST00000329312	ENSG00000183035	CYLC1
chrX	83874630	T	A	ENST00000329312	ENSG00000183035	CYLC1
chrX	83874632	G	A	ENST00000329312	ENSG00000183035	CYLC1	TRUE	FALSE
chrX	83874632	G	C	ENST00000329312	ENSG00000183035	CYLC1	TRUE	FALSE
chrX	83874632	G	T	ENST00000329312	ENSG00000183035	CYLC1	TRUE	FALSE
chrX	83874633	T	A	ENST00000329312	ENSG00000183035	CYLC1	TRUE	FALSE
chrX	83874633	T	C	ENST00000329312	ENSG00000183035	CYLC1	FALSE	FALSE
chrX	83874633	T	G	ENST00000329312	ENSG00000183035	CYLC1	TRUE	FALSE
chrX	83886550	A	C	ENST00000329312	ENSG00000183035	CYLC1	FALSE	FALSE
chrX	83886550	A	G	ENST00000329312	ENSG00000183035	CYLC1	FALSE	FALSE
chrX	83886550	A	T	ENST00000329312	ENSG00000183035	CYLC1	FALSE	FALSE
chrX	83886551	G	A	ENST00000329312	ENSG00000183035	CYLC1	FALSE	FALSE
chrX	83886551	G	C	ENST00000329312	ENSG00000183035	CYLC1	FALSE	FALSE
chrX	83886551	G	T	ENST00000329312	ENSG00000183035	CYLC1	FALSE	FALSE
chrX	83886555	G	T	ENST00000329312	ENSG00000183035	CYLC1	FALSE	FALSE
chrX	83886565	G	A	ENST00000329312	ENSG00000183035	CYLC1	FALSE	FALSE
chrX	83886566	G	A	ENST00000329312	ENSG00000183035	CYLC1	FALSE	FALSE
chrX	83886573	A	T	ENST00000329312	ENSG00000183035	CYLC1	FALSE	FALSE
chrX	84064290	G	C	ENST00000262752	ENSG00000072133	RPS6KA6
chrX	84064290	G	T	ENST00000262752	ENSG00000072133	RPS6KA6
chrX	84064297	G	A	ENST00000262752	ENSG00000072133	RPS6KA6
chrX	84064300	T	A	ENST00000262752	ENSG00000072133	RPS6KA6
chrX	84064303	T	A	ENST00000262752	ENSG00000072133	RPS6KA6
chrX	84064315	G	A	ENST00000262752	ENSG00000072133	RPS6KA6
chrX	84064318	G	A	ENST00000262752	ENSG00000072133	RPS6KA6
chrX	84064323	A	C	ENST00000262752	ENSG00000072133	RPS6KA6
chrX	84064323	A	T	ENST00000262752	ENSG00000072133	RPS6KA6
chrX	84064329	G	C	ENST00000262752	ENSG00000072133	RPS6KA6
chrX	84064329	G	T	ENST00000262752	ENSG00000072133	RPS6KA6
chrX	84064345	C	A	ENST00000262752	ENSG00000072133	RPS6KA6
chrX	84064357	G	A	ENST00000262752	ENSG00000072133	RPS6KA6
chrX	84064366	T	A	ENST00000262752	ENSG00000072133	RPS6KA6
chrX	84064382	G	C	ENST00000262752	ENSG00000072133	RPS6KA6
chrX	84064382	G	T	ENST00000262752	ENSG00000072133	RPS6KA6
chrX	84064402	C	A	ENST00000262752	ENSG00000072133	RPS6KA6
chrX	84064403	C	A	ENST00000262752	ENSG00000072133	RPS6KA6	TRUE	FALSE
chrX	84064403	C	G	ENST00000262752	ENSG00000072133	RPS6KA6	TRUE	FALSE
chrX	84064403	C	T	ENST00000262752	ENSG00000072133	RPS6KA6	TRUE	FALSE
chrX	84064404	T	A	ENST00000262752	ENSG00000072133	RPS6KA6	TRUE	FALSE
chrX	84064404	T	C	ENST00000262752	ENSG00000072133	RPS6KA6	TRUE	FALSE
chrX	84064404	T	G	ENST00000262752	ENSG00000072133	RPS6KA6	TRUE	FALSE
chrX	84064969	A	C	ENST00000262752	ENSG00000072133	RPS6KA6	TRUE	FALSE
chrX	84064969	A	G	ENST00000262752	ENSG00000072133	RPS6KA6	TRUE	FALSE
chrX	84064969	A	T	ENST00000262752	ENSG00000072133	RPS6KA6	TRUE	FALSE
chrX	84064970	C	A	ENST00000262752	ENSG00000072133	RPS6KA6	TRUE	FALSE
chrX	84064970	C	G	ENST00000262752	ENSG00000072133	RPS6KA6	TRUE	FALSE
chrX	84064970	C	T	ENST00000262752	ENSG00000072133	RPS6KA6	TRUE	FALSE
chrX	84064973	T	A	ENST00000262752	ENSG00000072133	RPS6KA6
chrX	84064984	G	C	ENST00000262752	ENSG00000072133	RPS6KA6
chrX	84064984	G	T	ENST00000262752	ENSG00000072133	RPS6KA6
chrX	84064997	T	A	ENST00000262752	ENSG00000072133	RPS6KA6
chrX	84065000	T	A	ENST00000262752	ENSG00000072133	RPS6KA6
chrX	84065006	G	A	ENST00000262752	ENSG00000072133	RPS6KA6
chrX	84065017	A	T	ENST00000262752	ENSG00000072133	RPS6KA6
chrX	84065021	G	A	ENST00000262752	ENSG00000072133	RPS6KA6
chrX	84065027	T	A	ENST00000262752	ENSG00000072133	RPS6KA6
chrX	84065037	C	T	ENST00000262752	ENSG00000072133	RPS6KA6
chrX	84065038	C	T	ENST00000262752	ENSG00000072133	RPS6KA6
chrX	84065041	G	C	ENST00000262752	ENSG00000072133	RPS6KA6
chrX	84065041	G	T	ENST00000262752	ENSG00000072133	RPS6KA6
chrX	84065048	T	A	ENST00000262752	ENSG00000072133	RPS6KA6
chrX	84065050	A	C	ENST00000262752	ENSG00000072133	RPS6KA6
chrX	84065050	A	T	ENST00000262752	ENSG00000072133	RPS6KA6
chrX	84065057	G	A	ENST00000262752	ENSG00000072133	RPS6KA6
chrX	84065060	C	A	ENST00000262752	ENSG00000072133	RPS6KA6
chrX	84065067	A	C	ENST00000262752	ENSG00000072133	RPS6KA6
chrX	84065067	A	T	ENST00000262752	ENSG00000072133	RPS6KA6
chrX	84065075	G	A	ENST00000262752	ENSG00000072133	RPS6KA6
chrX	84065107	A	T	ENST00000262752	ENSG00000072133	RPS6KA6
chrX	84065112	C	A	ENST00000262752	ENSG00000072133	RPS6KA6	TRUE	FALSE
chrX	84065112	C	G	ENST00000262752	ENSG00000072133	RPS6KA6	TRUE	FALSE
chrX	84065112	C	T	ENST00000262752	ENSG00000072133	RPS6KA6	TRUE	FALSE
chrX	84065113	T	A	ENST00000262752	ENSG00000072133	RPS6KA6	TRUE	FALSE
chrX	84065113	T	C	ENST00000262752	ENSG00000072133	RPS6KA6	TRUE	FALSE
chrX	84065113	T	G	ENST00000262752	ENSG00000072133	RPS6KA6	TRUE	FALSE
chrX	84096192	A	C	ENST00000262752	ENSG00000072133	RPS6KA6	TRUE	FALSE
chrX	84096192	A	G	ENST00000262752	ENSG00000072133	RPS6KA6	TRUE	FALSE
chrX	84096192	A	T	ENST00000262752	ENSG00000072133	RPS6KA6	TRUE	FALSE
chrX	84096193	C	A	ENST00000262752	ENSG00000072133	RPS6KA6	TRUE	FALSE
chrX	84096193	C	G	ENST00000262752	ENSG00000072133	RPS6KA6	TRUE	FALSE
chrX	84096193	C	T	ENST00000262752	ENSG00000072133	RPS6KA6	TRUE	FALSE
chrX	84096196	T	A	ENST00000262752	ENSG00000072133	RPS6KA6
chrX	84096202	C	A	ENST00000262752	ENSG00000072133	RPS6KA6
chrX	84096207	G	C	ENST00000262752	ENSG00000072133	RPS6KA6
chrX	84096207	G	T	ENST00000262752	ENSG00000072133	RPS6KA6
chrX	84096218	C	T	ENST00000262752	ENSG00000072133	RPS6KA6
chrX	84096219	C	T	ENST00000262752	ENSG00000072133	RPS6KA6
chrX	84096226	C	A	ENST00000262752	ENSG00000072133	RPS6KA6
chrX	84096234	A	T	ENST00000262752	ENSG00000072133	RPS6KA6
chrX	84096244	T	A	ENST00000262752	ENSG00000072133	RPS6KA6
chrX	84096247	C	A	ENST00000262752	ENSG00000072133	RPS6KA6
chrX	84096271	C	A	ENST00000262752	ENSG00000072133	RPS6KA6
chrX	84096274	C	A	ENST00000262752	ENSG00000072133	RPS6KA6
chrX	84096308	G	C	ENST00000262752	ENSG00000072133	RPS6KA6
chrX	84096308	G	T	ENST00000262752	ENSG00000072133	RPS6KA6
chrX	84096312	C	A	ENST00000262752	ENSG00000072133	RPS6KA6	TRUE	FALSE
chrX	84096312	C	G	ENST00000262752	ENSG00000072133	RPS6KA6	TRUE	FALSE
chrX	84096312	C	T	ENST00000262752	ENSG00000072133	RPS6KA6	TRUE	FALSE
chrX	84096313	T	A	ENST00000262752	ENSG00000072133	RPS6KA6	TRUE	FALSE
chrX	84096313	T	C	ENST00000262752	ENSG00000072133	RPS6KA6	TRUE	FALSE
chrX	84096313	T	G	ENST00000262752	ENSG00000072133	RPS6KA6	TRUE	FALSE
chrX	84097770	A	C	ENST00000262752	ENSG00000072133	RPS6KA6	TRUE	FALSE
chrX	84097770	A	G	ENST00000262752	ENSG00000072133	RPS6KA6	TRUE	FALSE
chrX	84097770	A	T	ENST00000262752	ENSG00000072133	RPS6KA6	TRUE	FALSE
chrX	84097771	C	A	ENST00000262752	ENSG00000072133	RPS6KA6	TRUE	FALSE
chrX	84097771	C	G	ENST00000262752	ENSG00000072133	RPS6KA6	TRUE	FALSE
chrX	84097771	C	T	ENST00000262752	ENSG00000072133	RPS6KA6	TRUE	FALSE
chrX	84097778	A	T	ENST00000262752	ENSG00000072133	RPS6KA6
chrX	84097786	G	C	ENST00000262752	ENSG00000072133	RPS6KA6
chrX	84097786	G	T	ENST00000262752	ENSG00000072133	RPS6KA6
chrX	84097800	C	A	ENST00000262752	ENSG00000072133	RPS6KA6
chrX	84097802	A	C	ENST00000262752	ENSG00000072133	RPS6KA6
chrX	84097802	A	T	ENST00000262752	ENSG00000072133	RPS6KA6
chrX	84097807	C	T	ENST00000262752	ENSG00000072133	RPS6KA6
chrX	84097808	C	T	ENST00000262752	ENSG00000072133	RPS6KA6
chrX	84097816	A	T	ENST00000262752	ENSG00000072133	RPS6KA6
chrX	84097828	A	C	ENST00000262752	ENSG00000072133	RPS6KA6
chrX	84097828	A	T	ENST00000262752	ENSG00000072133	RPS6KA6
chrX	84097833	C	A	ENST00000262752	ENSG00000072133	RPS6KA6
chrX	84097836	G	A	ENST00000262752	ENSG00000072133	RPS6KA6
chrX	84097839	G	A	ENST00000262752	ENSG00000072133	RPS6KA6
chrX	84097849	C	A	ENST00000262752	ENSG00000072133	RPS6KA6	TRUE	FALSE
chrX	84097849	C	G	ENST00000262752	ENSG00000072133	RPS6KA6	TRUE	FALSE
chrX	84097849	C	T	ENST00000262752	ENSG00000072133	RPS6KA6	TRUE	FALSE
chrX	84097850	T	A	ENST00000262752	ENSG00000072133	RPS6KA6	TRUE	FALSE
chrX	84097850	T	C	ENST00000262752	ENSG00000072133	RPS6KA6	TRUE	FALSE
chrX	84097850	T	G	ENST00000262752	ENSG00000072133	RPS6KA6	TRUE	FALSE
chrX	84102035	A	C	ENST00000262752	ENSG00000072133	RPS6KA6	TRUE	FALSE
chrX	84102035	A	G	ENST00000262752	ENSG00000072133	RPS6KA6	TRUE	FALSE
chrX	84102035	A	T	ENST00000262752	ENSG00000072133	RPS6KA6	TRUE	FALSE
chrX	84102036	C	A	ENST00000262752	ENSG00000072133	RPS6KA6	TRUE	FALSE
chrX	84102036	C	G	ENST00000262752	ENSG00000072133	RPS6KA6	TRUE	FALSE
chrX	84102036	C	T	ENST00000262752	ENSG00000072133	RPS6KA6	TRUE	FALSE
chrX	84102039	C	A	ENST00000262752	ENSG00000072133	RPS6KA6
chrX	84102061	G	C	ENST00000262752	ENSG00000072133	RPS6KA6
chrX	84102061	G	T	ENST00000262752	ENSG00000072133	RPS6KA6
chrX	84102064	G	T	ENST00000262752	ENSG00000072133	RPS6KA6
chrX	84102074	A	C	ENST00000262752	ENSG00000072133	RPS6KA6
chrX	84102074	A	T	ENST00000262752	ENSG00000072133	RPS6KA6
chrX	84102084	C	A	ENST00000262752	ENSG00000072133	RPS6KA6
chrX	84102090	C	A	ENST00000262752	ENSG00000072133	RPS6KA6
chrX	84102093	C	A	ENST00000262752	ENSG00000072133	RPS6KA6
chrX	84102096	G	A	ENST00000262752	ENSG00000072133	RPS6KA6
chrX	84102102	G	A	ENST00000262752	ENSG00000072133	RPS6KA6
chrX	84102105	T	A	ENST00000262752	ENSG00000072133	RPS6KA6
chrX	84102121	A	T	ENST00000262752	ENSG00000072133	RPS6KA6
chrX	84102134	G	C	ENST00000262752	ENSG00000072133	RPS6KA6
chrX	84102134	G	T	ENST00000262752	ENSG00000072133	RPS6KA6
chrX	84102149	G	C	ENST00000262752	ENSG00000072133	RPS6KA6
chrX	84102149	G	T	ENST00000262752	ENSG00000072133	RPS6KA6
chrX	84102153	C	A	ENST00000262752	ENSG00000072133	RPS6KA6
chrX	84102160	G	C	ENST00000262752	ENSG00000072133	RPS6KA6
chrX	84102160	G	T	ENST00000262752	ENSG00000072133	RPS6KA6
chrX	84102164	A	C	ENST00000262752	ENSG00000072133	RPS6KA6
chrX	84102164	A	T	ENST00000262752	ENSG00000072133	RPS6KA6
chrX	84102180	T	A	ENST00000262752	ENSG00000072133	RPS6KA6
chrX	84102199	C	A	ENST00000262752	ENSG00000072133	RPS6KA6	TRUE	FALSE
chrX	84102199	C	G	ENST00000262752	ENSG00000072133	RPS6KA6	TRUE	FALSE
chrX	84102199	C	T	ENST00000262752	ENSG00000072133	RPS6KA6	TRUE	FALSE
chrX	84102200	T	A	ENST00000262752	ENSG00000072133	RPS6KA6	TRUE	FALSE
chrX	84102200	T	C	ENST00000262752	ENSG00000072133	RPS6KA6	TRUE	FALSE
chrX	84102200	T	G	ENST00000262752	ENSG00000072133	RPS6KA6	TRUE	FALSE
chrX	84104497	A	C	ENST00000262752	ENSG00000072133	RPS6KA6	TRUE	FALSE
chrX	84104497	A	G	ENST00000262752	ENSG00000072133	RPS6KA6	TRUE	FALSE
chrX	84104497	A	T	ENST00000262752	ENSG00000072133	RPS6KA6	TRUE	FALSE
chrX	84104498	C	A	ENST00000262752	ENSG00000072133	RPS6KA6	TRUE	FALSE
chrX	84104498	C	G	ENST00000262752	ENSG00000072133	RPS6KA6	TRUE	FALSE
chrX	84104498	C	T	ENST00000262752	ENSG00000072133	RPS6KA6	TRUE	FALSE
chrX	84104501	C	A	ENST00000262752	ENSG00000072133	RPS6KA6
chrX	84104504	G	A	ENST00000262752	ENSG00000072133	RPS6KA6
chrX	84104505	A	T	ENST00000262752	ENSG00000072133	RPS6KA6
chrX	84104514	A	C	ENST00000262752	ENSG00000072133	RPS6KA6
chrX	84104514	A	T	ENST00000262752	ENSG00000072133	RPS6KA6
chrX	84104528	T	A	ENST00000262752	ENSG00000072133	RPS6KA6
chrX	84104538	A	C	ENST00000262752	ENSG00000072133	RPS6KA6
chrX	84104538	A	T	ENST00000262752	ENSG00000072133	RPS6KA6
chrX	84104558	C	A	ENST00000262752	ENSG00000072133	RPS6KA6
chrX	84104564	C	A	ENST00000262752	ENSG00000072133	RPS6KA6
chrX	84104566	G	T	ENST00000262752	ENSG00000072133	RPS6KA6
chrX	84104571	A	T	ENST00000262752	ENSG00000072133	RPS6KA6
chrX	84104576	T	A	ENST00000262752	ENSG00000072133	RPS6KA6
chrX	84104579	G	A	ENST00000262752	ENSG00000072133	RPS6KA6
chrX	84104582	T	A	ENST00000262752	ENSG00000072133	RPS6KA6
chrX	84104599	A	C	ENST00000262752	ENSG00000072133	RPS6KA6
chrX	84104599	A	T	ENST00000262752	ENSG00000072133	RPS6KA6
chrX	84104603	C	A	ENST00000262752	ENSG00000072133	RPS6KA6
chrX	84104606	C	A	ENST00000262752	ENSG00000072133	RPS6KA6
chrX	84104609	C	A	ENST00000262752	ENSG00000072133	RPS6KA6
chrX	84104612	T	A	ENST00000262752	ENSG00000072133	RPS6KA6
chrX	84104617	A	C	ENST00000262752	ENSG00000072133	RPS6KA6
chrX	84104617	A	T	ENST00000262752	ENSG00000072133	RPS6KA6
chrX	84104631	G	C	ENST00000262752	ENSG00000072133	RPS6KA6
chrX	84104631	G	T	ENST00000262752	ENSG00000072133	RPS6KA6
chrX	84104637	A	C	ENST00000262752	ENSG00000072133	RPS6KA6
chrX	84104637	A	T	ENST00000262752	ENSG00000072133	RPS6KA6
chrX	84104642	T	A	ENST00000262752	ENSG00000072133	RPS6KA6
chrX	84104658	C	A	ENST00000262752	ENSG00000072133	RPS6KA6	TRUE	FALSE
chrX	84104658	C	G	ENST00000262752	ENSG00000072133	RPS6KA6	TRUE	FALSE
chrX	84104658	C	T	ENST00000262752	ENSG00000072133	RPS6KA6	TRUE	FALSE
chrX	84104659	T	A	ENST00000262752	ENSG00000072133	RPS6KA6	TRUE	FALSE
chrX	84104659	T	C	ENST00000262752	ENSG00000072133	RPS6KA6	TRUE	FALSE
chrX	84104659	T	G	ENST00000262752	ENSG00000072133	RPS6KA6	TRUE	FALSE
chrX	84105785	A	C	ENST00000262752	ENSG00000072133	RPS6KA6	TRUE	FALSE
chrX	84105785	A	G	ENST00000262752	ENSG00000072133	RPS6KA6	TRUE	FALSE
chrX	84105785	A	T	ENST00000262752	ENSG00000072133	RPS6KA6	TRUE	FALSE
chrX	84105786	C	A	ENST00000262752	ENSG00000072133	RPS6KA6	TRUE	FALSE
chrX	84105786	C	G	ENST00000262752	ENSG00000072133	RPS6KA6	TRUE	FALSE
chrX	84105786	C	T	ENST00000262752	ENSG00000072133	RPS6KA6	TRUE	FALSE
chrX	84105792	T	A	ENST00000262752	ENSG00000072133	RPS6KA6
chrX	84105794	A	T	ENST00000262752	ENSG00000072133	RPS6KA6
chrX	84105816	G	A	ENST00000262752	ENSG00000072133	RPS6KA6
chrX	84105819	C	A	ENST00000262752	ENSG00000072133	RPS6KA6
chrX	84105820	A	C	ENST00000262752	ENSG00000072133	RPS6KA6
chrX	84105820	A	T	ENST00000262752	ENSG00000072133	RPS6KA6
chrX	84105830	A	T	ENST00000262752	ENSG00000072133	RPS6KA6
chrX	84105837	C	A	ENST00000262752	ENSG00000072133	RPS6KA6
chrX	84105843	C	A	ENST00000262752	ENSG00000072133	RPS6KA6
chrX	84105846	C	A	ENST00000262752	ENSG00000072133	RPS6KA6
chrX	84105848	G	C	ENST00000262752	ENSG00000072133	RPS6KA6
chrX	84105848	G	T	ENST00000262752	ENSG00000072133	RPS6KA6
chrX	84105858	G	A	ENST00000262752	ENSG00000072133	RPS6KA6
chrX	84105861	T	A	ENST00000262752	ENSG00000072133	RPS6KA6
chrX	84105867	T	A	ENST00000262752	ENSG00000072133	RPS6KA6
chrX	84105877	C	A	ENST00000262752	ENSG00000072133	RPS6KA6	TRUE	FALSE
chrX	84105877	C	G	ENST00000262752	ENSG00000072133	RPS6KA6	TRUE	FALSE
chrX	84105877	C	T	ENST00000262752	ENSG00000072133	RPS6KA6	TRUE	FALSE
chrX	84105878	T	A	ENST00000262752	ENSG00000072133	RPS6KA6	TRUE	FALSE
chrX	84105878	T	C	ENST00000262752	ENSG00000072133	RPS6KA6	TRUE	FALSE
chrX	84105878	T	G	ENST00000262752	ENSG00000072133	RPS6KA6	TRUE	FALSE
chrX	84106363	A	C	ENST00000262752	ENSG00000072133	RPS6KA6	TRUE	FALSE
chrX	84106363	A	G	ENST00000262752	ENSG00000072133	RPS6KA6	TRUE	FALSE
chrX	84106363	A	T	ENST00000262752	ENSG00000072133	RPS6KA6	TRUE	FALSE
chrX	84106364	C	A	ENST00000262752	ENSG00000072133	RPS6KA6	TRUE	FALSE
chrX	84106364	C	G	ENST00000262752	ENSG00000072133	RPS6KA6	TRUE	FALSE
chrX	84106364	C	T	ENST00000262752	ENSG00000072133	RPS6KA6	TRUE	FALSE
chrX	84106367	T	A	ENST00000262752	ENSG00000072133	RPS6KA6
chrX	84106379	C	A	ENST00000262752	ENSG00000072133	RPS6KA6
chrX	84106401	G	T	ENST00000262752	ENSG00000072133	RPS6KA6
chrX	84106406	G	A	ENST00000262752	ENSG00000072133	RPS6KA6
chrX	84106409	T	A	ENST00000262752	ENSG00000072133	RPS6KA6
chrX	84106410	G	T	ENST00000262752	ENSG00000072133	RPS6KA6
chrX	84106419	G	C	ENST00000262752	ENSG00000072133	RPS6KA6
chrX	84106419	G	T	ENST00000262752	ENSG00000072133	RPS6KA6
chrX	84106442	C	A	ENST00000262752	ENSG00000072133	RPS6KA6
chrX	84106445	T	A	ENST00000262752	ENSG00000072133	RPS6KA6
chrX	84106447	A	T	ENST00000262752	ENSG00000072133	RPS6KA6
chrX	84106451	C	A	ENST00000262752	ENSG00000072133	RPS6KA6
chrX	84106452	A	C	ENST00000262752	ENSG00000072133	RPS6KA6
chrX	84106452	A	T	ENST00000262752	ENSG00000072133	RPS6KA6
chrX	84106460	C	A	ENST00000262752	ENSG00000072133	RPS6KA6
chrX	84106469	G	A	ENST00000262752	ENSG00000072133	RPS6KA6
chrX	84106481	C	A	ENST00000262752	ENSG00000072133	RPS6KA6
chrX	84106488	C	A	ENST00000262752	ENSG00000072133	RPS6KA6	TRUE	FALSE
chrX	84106488	C	G	ENST00000262752	ENSG00000072133	RPS6KA6	TRUE	FALSE
chrX	84106488	C	T	ENST00000262752	ENSG00000072133	RPS6KA6	TRUE	FALSE
chrX	84106489	T	A	ENST00000262752	ENSG00000072133	RPS6KA6	TRUE	FALSE
chrX	84106489	T	C	ENST00000262752	ENSG00000072133	RPS6KA6	TRUE	FALSE
chrX	84106489	T	G	ENST00000262752	ENSG00000072133	RPS6KA6	TRUE	FALSE
chrX	84106908	A	C	ENST00000262752	ENSG00000072133	RPS6KA6	TRUE	FALSE
chrX	84106908	A	G	ENST00000262752	ENSG00000072133	RPS6KA6	TRUE	FALSE
chrX	84106908	A	T	ENST00000262752	ENSG00000072133	RPS6KA6	TRUE	FALSE
chrX	84106909	C	A	ENST00000262752	ENSG00000072133	RPS6KA6	TRUE	FALSE
chrX	84106909	C	G	ENST00000262752	ENSG00000072133	RPS6KA6	TRUE	FALSE
chrX	84106909	C	T	ENST00000262752	ENSG00000072133	RPS6KA6	TRUE	FALSE
chrX	84106912	G	A	ENST00000262752	ENSG00000072133	RPS6KA6
chrX	84106923	A	C	ENST00000262752	ENSG00000072133	RPS6KA6
chrX	84106923	A	T	ENST00000262752	ENSG00000072133	RPS6KA6
chrX	84106954	T	A	ENST00000262752	ENSG00000072133	RPS6KA6
chrX	84106955	A	C	ENST00000262752	ENSG00000072133	RPS6KA6
chrX	84106955	A	T	ENST00000262752	ENSG00000072133	RPS6KA6
chrX	84106960	C	A	ENST00000262752	ENSG00000072133	RPS6KA6
chrX	84106963	C	A	ENST00000262752	ENSG00000072133	RPS6KA6
chrX	84106993	C	A	ENST00000262752	ENSG00000072133	RPS6KA6
chrX	84106996	T	A	ENST00000262752	ENSG00000072133	RPS6KA6
chrX	84107005	G	A	ENST00000262752	ENSG00000072133	RPS6KA6
chrX	84107028	A	T	ENST00000262752	ENSG00000072133	RPS6KA6
chrX	84107041	C	A	ENST00000262752	ENSG00000072133	RPS6KA6	TRUE	FALSE
chrX	84107041	C	G	ENST00000262752	ENSG00000072133	RPS6KA6	TRUE	FALSE
chrX	84107041	C	T	ENST00000262752	ENSG00000072133	RPS6KA6	TRUE	FALSE
chrX	84107042	T	A	ENST00000262752	ENSG00000072133	RPS6KA6	TRUE	FALSE
chrX	84107042	T	C	ENST00000262752	ENSG00000072133	RPS6KA6	TRUE	FALSE
chrX	84107042	T	G	ENST00000262752	ENSG00000072133	RPS6KA6	TRUE	FALSE
chrX	84107621	A	C	ENST00000262752	ENSG00000072133	RPS6KA6	TRUE	FALSE
chrX	84107621	A	G	ENST00000262752	ENSG00000072133	RPS6KA6	TRUE	FALSE
chrX	84107621	A	T	ENST00000262752	ENSG00000072133	RPS6KA6	TRUE	FALSE
chrX	84107622	C	A	ENST00000262752	ENSG00000072133	RPS6KA6	TRUE	FALSE
chrX	84107622	C	G	ENST00000262752	ENSG00000072133	RPS6KA6	TRUE	TRUE
chrX	84107622	C	T	ENST00000262752	ENSG00000072133	RPS6KA6	TRUE	FALSE
chrX	84107626	T	A	ENST00000262752	ENSG00000072133	RPS6KA6
chrX	84107635	T	A	ENST00000262752	ENSG00000072133	RPS6KA6
chrX	84107647	C	A	ENST00000262752	ENSG00000072133	RPS6KA6
chrX	84107657	A	T	ENST00000262752	ENSG00000072133	RPS6KA6
chrX	84107677	T	A	ENST00000262752	ENSG00000072133	RPS6KA6
chrX	84107680	C	A	ENST00000262752	ENSG00000072133	RPS6KA6
chrX	84107692	T	A	ENST00000262752	ENSG00000072133	RPS6KA6
chrX	84107704	G	A	ENST00000262752	ENSG00000072133	RPS6KA6
chrX	84107710	C	A	ENST00000262752	ENSG00000072133	RPS6KA6
chrX	84107713	T	A	ENST00000262752	ENSG00000072133	RPS6KA6
chrX	84107716	T	A	ENST00000262752	ENSG00000072133	RPS6KA6
chrX	84107717	A	C	ENST00000262752	ENSG00000072133	RPS6KA6
chrX	84107717	A	T	ENST00000262752	ENSG00000072133	RPS6KA6
chrX	84107721	A	C	ENST00000262752	ENSG00000072133	RPS6KA6
chrX	84107721	A	T	ENST00000262752	ENSG00000072133	RPS6KA6
chrX	84107725	T	A	ENST00000262752	ENSG00000072133	RPS6KA6
chrX	84107726	C	A	ENST00000262752	ENSG00000072133	RPS6KA6	TRUE	FALSE
chrX	84107726	C	G	ENST00000262752	ENSG00000072133	RPS6KA6	TRUE	FALSE
chrX	84107726	C	T	ENST00000262752	ENSG00000072133	RPS6KA6	TRUE	FALSE
chrX	84107727	T	A	ENST00000262752	ENSG00000072133	RPS6KA6	TRUE	FALSE
chrX	84107727	T	C	ENST00000262752	ENSG00000072133	RPS6KA6	TRUE	FALSE
chrX	84107727	T	G	ENST00000262752	ENSG00000072133	RPS6KA6	TRUE	FALSE
chrX	84116227	A	C	ENST00000262752	ENSG00000072133	RPS6KA6	TRUE	FALSE
chrX	84116227	A	G	ENST00000262752	ENSG00000072133	RPS6KA6	TRUE	FALSE
chrX	84116227	A	T	ENST00000262752	ENSG00000072133	RPS6KA6	TRUE	FALSE
chrX	84116228	C	A	ENST00000262752	ENSG00000072133	RPS6KA6	TRUE	FALSE
chrX	84116228	C	G	ENST00000262752	ENSG00000072133	RPS6KA6	TRUE	FALSE
chrX	84116228	C	T	ENST00000262752	ENSG00000072133	RPS6KA6	TRUE	FALSE
chrX	84116232	C	T	ENST00000262752	ENSG00000072133	RPS6KA6
chrX	84116233	C	T	ENST00000262752	ENSG00000072133	RPS6KA6
chrX	84116261	T	A	ENST00000262752	ENSG00000072133	RPS6KA6
chrX	84116264	T	A	ENST00000262752	ENSG00000072133	RPS6KA6
chrX	84116270	C	A	ENST00000262752	ENSG00000072133	RPS6KA6
chrX	84116273	C	A	ENST00000262752	ENSG00000072133	RPS6KA6
chrX	84116279	C	A	ENST00000262752	ENSG00000072133	RPS6KA6
chrX	84116282	C	A	ENST00000262752	ENSG00000072133	RPS6KA6
chrX	84116284	G	C	ENST00000262752	ENSG00000072133	RPS6KA6
chrX	84116284	G	T	ENST00000262752	ENSG00000072133	RPS6KA6
chrX	84116288	C	A	ENST00000262752	ENSG00000072133	RPS6KA6	TRUE	FALSE
chrX	84116288	C	G	ENST00000262752	ENSG00000072133	RPS6KA6	TRUE	FALSE
chrX	84116288	C	T	ENST00000262752	ENSG00000072133	RPS6KA6	TRUE	FALSE
chrX	84116289	T	A	ENST00000262752	ENSG00000072133	RPS6KA6	TRUE	FALSE
chrX	84116289	T	C	ENST00000262752	ENSG00000072133	RPS6KA6	TRUE	FALSE
chrX	84116289	T	G	ENST00000262752	ENSG00000072133	RPS6KA6	TRUE	FALSE
chrX	84117058	A	C	ENST00000262752	ENSG00000072133	RPS6KA6	FALSE	FALSE
chrX	84117058	A	G	ENST00000262752	ENSG00000072133	RPS6KA6	FALSE	FALSE
chrX	84117058	A	T	ENST00000262752	ENSG00000072133	RPS6KA6	FALSE	FALSE
chrX	84117059	C	A	ENST00000262752	ENSG00000072133	RPS6KA6	FALSE	FALSE
chrX	84117059	C	G	ENST00000262752	ENSG00000072133	RPS6KA6	FALSE	FALSE
chrX	84117059	C	T	ENST00000262752	ENSG00000072133	RPS6KA6	FALSE	FALSE
chrX	84117060	C	A	ENST00000262752	ENSG00000072133	RPS6KA6
chrX	84117062	A	T	ENST00000262752	ENSG00000072133	RPS6KA6
chrX	84117066	T	A	ENST00000262752	ENSG00000072133	RPS6KA6
chrX	84117084	T	A	ENST00000262752	ENSG00000072133	RPS6KA6
chrX	84117089	A	C	ENST00000262752	ENSG00000072133	RPS6KA6
chrX	84117089	A	T	ENST00000262752	ENSG00000072133	RPS6KA6
chrX	84117108	G	A	ENST00000262752	ENSG00000072133	RPS6KA6
chrX	84117114	C	A	ENST00000262752	ENSG00000072133	RPS6KA6
chrX	84117129	G	A	ENST00000262752	ENSG00000072133	RPS6KA6
chrX	84117138	C	A	ENST00000262752	ENSG00000072133	RPS6KA6
chrX	84117144	T	A	ENST00000262752	ENSG00000072133	RPS6KA6
chrX	84117149	C	A	ENST00000262752	ENSG00000072133	RPS6KA6	TRUE	FALSE
chrX	84117149	C	G	ENST00000262752	ENSG00000072133	RPS6KA6	TRUE	FALSE
chrX	84117149	C	T	ENST00000262752	ENSG00000072133	RPS6KA6	TRUE	FALSE
chrX	84117150	T	A	ENST00000262752	ENSG00000072133	RPS6KA6	TRUE	FALSE
chrX	84117150	T	C	ENST00000262752	ENSG00000072133	RPS6KA6	TRUE	FALSE
chrX	84117150	T	G	ENST00000262752	ENSG00000072133	RPS6KA6	TRUE	FALSE
chrX	84117382	A	C	ENST00000262752	ENSG00000072133	RPS6KA6	TRUE	FALSE
chrX	84117382	A	G	ENST00000262752	ENSG00000072133	RPS6KA6	TRUE	FALSE
chrX	84117382	A	T	ENST00000262752	ENSG00000072133	RPS6KA6	TRUE	FALSE
chrX	84117383	C	A	ENST00000262752	ENSG00000072133	RPS6KA6	TRUE	FALSE
chrX	84117383	C	G	ENST00000262752	ENSG00000072133	RPS6KA6	TRUE	FALSE
chrX	84117383	C	T	ENST00000262752	ENSG00000072133	RPS6KA6	TRUE	FALSE
chrX	84117385	T	A	ENST00000262752	ENSG00000072133	RPS6KA6
chrX	84117387	A	C	ENST00000262752	ENSG00000072133	RPS6KA6
chrX	84117387	A	T	ENST00000262752	ENSG00000072133	RPS6KA6
chrX	84117406	C	A	ENST00000262752	ENSG00000072133	RPS6KA6
chrX	84117412	T	A	ENST00000262752	ENSG00000072133	RPS6KA6
chrX	84117418	T	A	ENST00000262752	ENSG00000072133	RPS6KA6
chrX	84117424	G	A	ENST00000262752	ENSG00000072133	RPS6KA6
chrX	84117451	C	A	ENST00000262752	ENSG00000072133	RPS6KA6
chrX	84117455	C	A	ENST00000262752	ENSG00000072133	RPS6KA6	TRUE	FALSE
chrX	84117455	C	G	ENST00000262752	ENSG00000072133	RPS6KA6	TRUE	FALSE
chrX	84117455	C	T	ENST00000262752	ENSG00000072133	RPS6KA6	TRUE	FALSE
chrX	84117456	T	A	ENST00000262752	ENSG00000072133	RPS6KA6	TRUE	FALSE
chrX	84117456	T	C	ENST00000262752	ENSG00000072133	RPS6KA6	TRUE	FALSE
chrX	84117456	T	G	ENST00000262752	ENSG00000072133	RPS6KA6	TRUE	FALSE
chrX	84119883	A	C	ENST00000262752	ENSG00000072133	RPS6KA6	TRUE	FALSE
chrX	84119883	A	G	ENST00000262752	ENSG00000072133	RPS6KA6	TRUE	FALSE
chrX	84119883	A	T	ENST00000262752	ENSG00000072133	RPS6KA6	TRUE	FALSE
chrX	84119884	C	A	ENST00000262752	ENSG00000072133	RPS6KA6	TRUE	FALSE
chrX	84119884	C	G	ENST00000262752	ENSG00000072133	RPS6KA6	TRUE	FALSE
chrX	84119884	C	T	ENST00000262752	ENSG00000072133	RPS6KA6	TRUE	FALSE
chrX	84119897	A	C	ENST00000262752	ENSG00000072133	RPS6KA6
chrX	84119897	A	T	ENST00000262752	ENSG00000072133	RPS6KA6
chrX	84119901	G	C	ENST00000262752	ENSG00000072133	RPS6KA6
chrX	84119901	G	T	ENST00000262752	ENSG00000072133	RPS6KA6
chrX	84119903	C	T	ENST00000262752	ENSG00000072133	RPS6KA6
chrX	84119904	C	T	ENST00000262752	ENSG00000072133	RPS6KA6
chrX	84119906	C	T	ENST00000262752	ENSG00000072133	RPS6KA6
chrX	84119907	C	T	ENST00000262752	ENSG00000072133	RPS6KA6
chrX	84119920	G	A	ENST00000262752	ENSG00000072133	RPS6KA6
chrX	84119932	T	A	ENST00000262752	ENSG00000072133	RPS6KA6
chrX	84119947	C	A	ENST00000262752	ENSG00000072133	RPS6KA6
chrX	84119957	A	C	ENST00000262752	ENSG00000072133	RPS6KA6
chrX	84119957	A	T	ENST00000262752	ENSG00000072133	RPS6KA6
chrX	84119962	C	A	ENST00000262752	ENSG00000072133	RPS6KA6
chrX	84119972	A	T	ENST00000262752	ENSG00000072133	RPS6KA6
chrX	84119979	G	C	ENST00000262752	ENSG00000072133	RPS6KA6
chrX	84119979	G	T	ENST00000262752	ENSG00000072133	RPS6KA6
chrX	84119981	G	C	ENST00000262752	ENSG00000072133	RPS6KA6
chrX	84119981	G	T	ENST00000262752	ENSG00000072133	RPS6KA6
chrX	84119989	T	A	ENST00000262752	ENSG00000072133	RPS6KA6
chrX	84119992	T	A	ENST00000262752	ENSG00000072133	RPS6KA6
chrX	84119995	C	A	ENST00000262752	ENSG00000072133	RPS6KA6
chrX	84119998	G	A	ENST00000262752	ENSG00000072133	RPS6KA6
chrX	84120006	G	C	ENST00000262752	ENSG00000072133	RPS6KA6
chrX	84120006	G	T	ENST00000262752	ENSG00000072133	RPS6KA6
chrX	84120010	C	A	ENST00000262752	ENSG00000072133	RPS6KA6
chrX	84120013	T	A	ENST00000262752	ENSG00000072133	RPS6KA6
chrX	84120022	C	A	ENST00000262752	ENSG00000072133	RPS6KA6
chrX	84120028	C	A	ENST00000262752	ENSG00000072133	RPS6KA6	TRUE	FALSE
chrX	84120028	C	G	ENST00000262752	ENSG00000072133	RPS6KA6	TRUE	FALSE
chrX	84120028	C	T	ENST00000262752	ENSG00000072133	RPS6KA6	TRUE	FALSE
chrX	84120029	T	A	ENST00000262752	ENSG00000072133	RPS6KA6	TRUE	FALSE
chrX	84120029	T	C	ENST00000262752	ENSG00000072133	RPS6KA6	TRUE	FALSE
chrX	84120029	T	G	ENST00000262752	ENSG00000072133	RPS6KA6	TRUE	FALSE
chrX	84134780	A	C	ENST00000262752	ENSG00000072133	RPS6KA6	TRUE	FALSE
chrX	84134780	A	G	ENST00000262752	ENSG00000072133	RPS6KA6	TRUE	FALSE
chrX	84134780	A	T	ENST00000262752	ENSG00000072133	RPS6KA6	TRUE	FALSE
chrX	84134781	C	A	ENST00000262752	ENSG00000072133	RPS6KA6	TRUE	FALSE
chrX	84134781	C	G	ENST00000262752	ENSG00000072133	RPS6KA6	TRUE	FALSE
chrX	84134781	C	T	ENST00000262752	ENSG00000072133	RPS6KA6	TRUE	FALSE
chrX	84134787	A	C	ENST00000262752	ENSG00000072133	RPS6KA6
chrX	84134787	A	T	ENST00000262752	ENSG00000072133	RPS6KA6
chrX	84134791	T	A	ENST00000262752	ENSG00000072133	RPS6KA6
chrX	84134800	C	A	ENST00000262752	ENSG00000072133	RPS6KA6
chrX	84134806	C	A	ENST00000262752	ENSG00000072133	RPS6KA6
chrX	84134814	A	T	ENST00000262752	ENSG00000072133	RPS6KA6
chrX	84134820	C	A	ENST00000262752	ENSG00000072133	RPS6KA6	TRUE	FALSE
chrX	84134820	C	G	ENST00000262752	ENSG00000072133	RPS6KA6	TRUE	FALSE
chrX	84134820	C	T	ENST00000262752	ENSG00000072133	RPS6KA6	TRUE	FALSE
chrX	84134821	T	A	ENST00000262752	ENSG00000072133	RPS6KA6	TRUE	FALSE
chrX	84134821	T	C	ENST00000262752	ENSG00000072133	RPS6KA6	TRUE	FALSE
chrX	84134821	T	G	ENST00000262752	ENSG00000072133	RPS6KA6	TRUE	FALSE
chrX	84135102	A	C	ENST00000262752	ENSG00000072133	RPS6KA6	TRUE	FALSE
chrX	84135102	A	G	ENST00000262752	ENSG00000072133	RPS6KA6	TRUE	FALSE
chrX	84135102	A	T	ENST00000262752	ENSG00000072133	RPS6KA6	TRUE	FALSE
chrX	84135103	C	A	ENST00000262752	ENSG00000072133	RPS6KA6	TRUE	FALSE
chrX	84135103	C	G	ENST00000262752	ENSG00000072133	RPS6KA6	TRUE	FALSE
chrX	84135103	C	T	ENST00000262752	ENSG00000072133	RPS6KA6	TRUE	FALSE
chrX	84135108	C	A	ENST00000262752	ENSG00000072133	RPS6KA6
chrX	84135114	T	A	ENST00000262752	ENSG00000072133	RPS6KA6
chrX	84135123	T	A	ENST00000262752	ENSG00000072133	RPS6KA6
chrX	84135124	A	C	ENST00000262752	ENSG00000072133	RPS6KA6
chrX	84135124	A	T	ENST00000262752	ENSG00000072133	RPS6KA6
chrX	84135135	C	A	ENST00000262752	ENSG00000072133	RPS6KA6
chrX	84135137	A	C	ENST00000262752	ENSG00000072133	RPS6KA6
chrX	84135137	A	T	ENST00000262752	ENSG00000072133	RPS6KA6
chrX	84135141	G	A	ENST00000262752	ENSG00000072133	RPS6KA6
chrX	84135155	A	T	ENST00000262752	ENSG00000072133	RPS6KA6
chrX	84135171	C	A	ENST00000262752	ENSG00000072133	RPS6KA6
chrX	84135178	G	C	ENST00000262752	ENSG00000072133	RPS6KA6
chrX	84135178	G	T	ENST00000262752	ENSG00000072133	RPS6KA6
chrX	84135186	T	A	ENST00000262752	ENSG00000072133	RPS6KA6
chrX	84135195	C	A	ENST00000262752	ENSG00000072133	RPS6KA6
chrX	84135198	C	A	ENST00000262752	ENSG00000072133	RPS6KA6
chrX	84135211	C	A	ENST00000262752	ENSG00000072133	RPS6KA6	TRUE	FALSE
chrX	84135211	C	G	ENST00000262752	ENSG00000072133	RPS6KA6	TRUE	FALSE
chrX	84135211	C	T	ENST00000262752	ENSG00000072133	RPS6KA6	TRUE	FALSE
chrX	84135212	T	A	ENST00000262752	ENSG00000072133	RPS6KA6	TRUE	FALSE
chrX	84135212	T	C	ENST00000262752	ENSG00000072133	RPS6KA6	TRUE	FALSE
chrX	84135212	T	G	ENST00000262752	ENSG00000072133	RPS6KA6	TRUE	FALSE
chrX	84145476	A	C	ENST00000262752	ENSG00000072133	RPS6KA6	TRUE	FALSE
chrX	84145476	A	G	ENST00000262752	ENSG00000072133	RPS6KA6	FALSE	FALSE
chrX	84145476	A	T	ENST00000262752	ENSG00000072133	RPS6KA6	TRUE	FALSE
chrX	84145477	C	A	ENST00000262752	ENSG00000072133	RPS6KA6	TRUE	FALSE
chrX	84145477	C	G	ENST00000262752	ENSG00000072133	RPS6KA6	TRUE	FALSE
chrX	84145477	C	T	ENST00000262752	ENSG00000072133	RPS6KA6	TRUE	FALSE
chrX	84145480	C	A	ENST00000262752	ENSG00000072133	RPS6KA6
chrX	84145483	T	A	ENST00000262752	ENSG00000072133	RPS6KA6
chrX	84145488	A	C	ENST00000262752	ENSG00000072133	RPS6KA6
chrX	84145488	A	T	ENST00000262752	ENSG00000072133	RPS6KA6
chrX	84145492	T	A	ENST00000262752	ENSG00000072133	RPS6KA6
chrX	84145507	C	A	ENST00000262752	ENSG00000072133	RPS6KA6
chrX	84145510	C	A	ENST00000262752	ENSG00000072133	RPS6KA6
chrX	84145530	A	C	ENST00000262752	ENSG00000072133	RPS6KA6
chrX	84145530	A	T	ENST00000262752	ENSG00000072133	RPS6KA6
chrX	84145532	G	C	ENST00000262752	ENSG00000072133	RPS6KA6
chrX	84145532	G	T	ENST00000262752	ENSG00000072133	RPS6KA6
chrX	84145540	T	A	ENST00000262752	ENSG00000072133	RPS6KA6
chrX	84145546	C	A	ENST00000262752	ENSG00000072133	RPS6KA6
chrX	84145552	G	A	ENST00000262752	ENSG00000072133	RPS6KA6
chrX	84145558	C	A	ENST00000262752	ENSG00000072133	RPS6KA6	TRUE	FALSE
chrX	84145558	C	G	ENST00000262752	ENSG00000072133	RPS6KA6	TRUE	FALSE
chrX	84145558	C	T	ENST00000262752	ENSG00000072133	RPS6KA6	TRUE	FALSE
chrX	84145559	T	A	ENST00000262752	ENSG00000072133	RPS6KA6	TRUE	FALSE
chrX	84145559	T	C	ENST00000262752	ENSG00000072133	RPS6KA6	TRUE	FALSE
chrX	84145559	T	G	ENST00000262752	ENSG00000072133	RPS6KA6	TRUE	FALSE
chrX	84146976	A	C	ENST00000262752	ENSG00000072133	RPS6KA6	TRUE	FALSE
chrX	84146976	A	G	ENST00000262752	ENSG00000072133	RPS6KA6	TRUE	FALSE
chrX	84146976	A	T	ENST00000262752	ENSG00000072133	RPS6KA6	TRUE	FALSE
chrX	84146977	C	A	ENST00000262752	ENSG00000072133	RPS6KA6	TRUE	FALSE
chrX	84146977	C	G	ENST00000262752	ENSG00000072133	RPS6KA6	TRUE	FALSE
chrX	84146977	C	T	ENST00000262752	ENSG00000072133	RPS6KA6	TRUE	FALSE
chrX	84146979	A	C	ENST00000262752	ENSG00000072133	RPS6KA6
chrX	84146979	A	T	ENST00000262752	ENSG00000072133	RPS6KA6
chrX	84146986	A	T	ENST00000262752	ENSG00000072133	RPS6KA6
chrX	84146990	T	A	ENST00000262752	ENSG00000072133	RPS6KA6
chrX	84147014	C	A	ENST00000262752	ENSG00000072133	RPS6KA6
chrX	84147032	C	A	ENST00000262752	ENSG00000072133	RPS6KA6
chrX	84147038	T	A	ENST00000262752	ENSG00000072133	RPS6KA6
chrX	84147050	T	A	ENST00000262752	ENSG00000072133	RPS6KA6
chrX	84147056	G	A	ENST00000262752	ENSG00000072133	RPS6KA6
chrX	84147059	C	A	ENST00000262752	ENSG00000072133	RPS6KA6	TRUE	FALSE
chrX	84147059	C	G	ENST00000262752	ENSG00000072133	RPS6KA6	TRUE	FALSE
chrX	84147059	C	T	ENST00000262752	ENSG00000072133	RPS6KA6	TRUE	FALSE
chrX	84147060	T	A	ENST00000262752	ENSG00000072133	RPS6KA6	TRUE	FALSE
chrX	84147060	T	C	ENST00000262752	ENSG00000072133	RPS6KA6	TRUE	FALSE
chrX	84147060	T	G	ENST00000262752	ENSG00000072133	RPS6KA6	TRUE	FALSE
chrX	84148040	A	C	ENST00000262752	ENSG00000072133	RPS6KA6	TRUE	FALSE
chrX	84148040	A	G	ENST00000262752	ENSG00000072133	RPS6KA6	TRUE	FALSE
chrX	84148040	A	T	ENST00000262752	ENSG00000072133	RPS6KA6	TRUE	FALSE
chrX	84148041	C	A	ENST00000262752	ENSG00000072133	RPS6KA6	TRUE	FALSE
chrX	84148041	C	G	ENST00000262752	ENSG00000072133	RPS6KA6	TRUE	FALSE
chrX	84148041	C	T	ENST00000262752	ENSG00000072133	RPS6KA6	TRUE	FALSE
chrX	84148045	T	A	ENST00000262752	ENSG00000072133	RPS6KA6
chrX	84148047	A	C	ENST00000262752	ENSG00000072133	RPS6KA6
chrX	84148047	A	T	ENST00000262752	ENSG00000072133	RPS6KA6
chrX	84148057	T	A	ENST00000262752	ENSG00000072133	RPS6KA6
chrX	84148060	T	A	ENST00000262752	ENSG00000072133	RPS6KA6
chrX	84148062	A	C	ENST00000262752	ENSG00000072133	RPS6KA6
chrX	84148062	A	T	ENST00000262752	ENSG00000072133	RPS6KA6
chrX	84148069	T	A	ENST00000262752	ENSG00000072133	RPS6KA6
chrX	84148076	A	C	ENST00000262752	ENSG00000072133	RPS6KA6
chrX	84148076	A	T	ENST00000262752	ENSG00000072133	RPS6KA6
chrX	84148084	G	A	ENST00000262752	ENSG00000072133	RPS6KA6
chrX	84148105	T	A	ENST00000262752	ENSG00000072133	RPS6KA6
chrX	84148108	T	A	ENST00000262752	ENSG00000072133	RPS6KA6
chrX	84148111	T	A	ENST00000262752	ENSG00000072133	RPS6KA6
chrX	84148124	C	A	ENST00000262752	ENSG00000072133	RPS6KA6	TRUE	FALSE
chrX	84148124	C	G	ENST00000262752	ENSG00000072133	RPS6KA6	TRUE	FALSE
chrX	84148124	C	T	ENST00000262752	ENSG00000072133	RPS6KA6	TRUE	FALSE
chrX	84148125	T	A	ENST00000262752	ENSG00000072133	RPS6KA6	TRUE	FALSE
chrX	84148125	T	C	ENST00000262752	ENSG00000072133	RPS6KA6	TRUE	FALSE
chrX	84148125	T	G	ENST00000262752	ENSG00000072133	RPS6KA6	TRUE	FALSE
chrX	84156073	A	C	ENST00000262752	ENSG00000072133	RPS6KA6	TRUE	FALSE
chrX	84156073	A	G	ENST00000262752	ENSG00000072133	RPS6KA6	TRUE	FALSE
chrX	84156073	A	T	ENST00000262752	ENSG00000072133	RPS6KA6	TRUE	FALSE
chrX	84156074	C	A	ENST00000262752	ENSG00000072133	RPS6KA6	TRUE	FALSE
chrX	84156074	C	G	ENST00000262752	ENSG00000072133	RPS6KA6	TRUE	FALSE
chrX	84156074	C	T	ENST00000262752	ENSG00000072133	RPS6KA6	TRUE	FALSE
chrX	84156077	T	A	ENST00000262752	ENSG00000072133	RPS6KA6
chrX	84156080	C	A	ENST00000262752	ENSG00000072133	RPS6KA6
chrX	84156085	G	C	ENST00000262752	ENSG00000072133	RPS6KA6
chrX	84156085	G	T	ENST00000262752	ENSG00000072133	RPS6KA6
chrX	84156092	G	A	ENST00000262752	ENSG00000072133	RPS6KA6
chrX	84156104	T	A	ENST00000262752	ENSG00000072133	RPS6KA6
chrX	84156109	A	T	ENST00000262752	ENSG00000072133	RPS6KA6
chrX	84156113	C	A	ENST00000262752	ENSG00000072133	RPS6KA6
chrX	84156119	G	A	ENST00000262752	ENSG00000072133	RPS6KA6
chrX	84156134	T	A	ENST00000262752	ENSG00000072133	RPS6KA6
chrX	84156137	C	A	ENST00000262752	ENSG00000072133	RPS6KA6
chrX	84156138	A	C	ENST00000262752	ENSG00000072133	RPS6KA6
chrX	84156138	A	T	ENST00000262752	ENSG00000072133	RPS6KA6
chrX	84156146	C	A	ENST00000262752	ENSG00000072133	RPS6KA6
chrX	84156149	T	A	ENST00000262752	ENSG00000072133	RPS6KA6
chrX	84156173	C	A	ENST00000262752	ENSG00000072133	RPS6KA6
chrX	84156176	T	A	ENST00000262752	ENSG00000072133	RPS6KA6
chrX	84156185	C	A	ENST00000262752	ENSG00000072133	RPS6KA6
chrX	84156188	C	A	ENST00000262752	ENSG00000072133	RPS6KA6
chrX	84156192	C	A	ENST00000262752	ENSG00000072133	RPS6KA6	TRUE	FALSE
chrX	84156192	C	G	ENST00000262752	ENSG00000072133	RPS6KA6	TRUE	FALSE
chrX	84156192	C	T	ENST00000262752	ENSG00000072133	RPS6KA6	TRUE	FALSE
chrX	84156193	T	A	ENST00000262752	ENSG00000072133	RPS6KA6	TRUE	FALSE
chrX	84156193	T	C	ENST00000262752	ENSG00000072133	RPS6KA6	TRUE	FALSE
chrX	84156193	T	G	ENST00000262752	ENSG00000072133	RPS6KA6	TRUE	FALSE
chrX	84164326	A	C	ENST00000262752	ENSG00000072133	RPS6KA6	TRUE	FALSE
chrX	84164326	A	G	ENST00000262752	ENSG00000072133	RPS6KA6	TRUE	FALSE
chrX	84164326	A	T	ENST00000262752	ENSG00000072133	RPS6KA6	TRUE	FALSE
chrX	84164327	C	A	ENST00000262752	ENSG00000072133	RPS6KA6	TRUE	FALSE
chrX	84164327	C	G	ENST00000262752	ENSG00000072133	RPS6KA6	TRUE	FALSE
chrX	84164327	C	T	ENST00000262752	ENSG00000072133	RPS6KA6	TRUE	FALSE
chrX	84164331	A	T	ENST00000262752	ENSG00000072133	RPS6KA6
chrX	84164345	C	A	ENST00000262752	ENSG00000072133	RPS6KA6
chrX	84164348	C	A	ENST00000262752	ENSG00000072133	RPS6KA6
chrX	84164351	C	A	ENST00000262752	ENSG00000072133	RPS6KA6
chrX	84164354	C	A	ENST00000262752	ENSG00000072133	RPS6KA6
chrX	84164363	C	A	ENST00000262752	ENSG00000072133	RPS6KA6
chrX	84164375	T	A	ENST00000262752	ENSG00000072133	RPS6KA6
chrX	84164388	C	A	ENST00000262752	ENSG00000072133	RPS6KA6	TRUE	FALSE
chrX	84164388	C	G	ENST00000262752	ENSG00000072133	RPS6KA6	TRUE	FALSE
chrX	84164388	C	T	ENST00000262752	ENSG00000072133	RPS6KA6	TRUE	FALSE
chrX	84164389	T	A	ENST00000262752	ENSG00000072133	RPS6KA6	TRUE	FALSE
chrX	84164389	T	C	ENST00000262752	ENSG00000072133	RPS6KA6	TRUE	FALSE
chrX	84164389	T	G	ENST00000262752	ENSG00000072133	RPS6KA6	TRUE	FALSE
chrX	84187817	A	C	ENST00000262752	ENSG00000072133	RPS6KA6	TRUE	FALSE
chrX	84187817	A	G	ENST00000262752	ENSG00000072133	RPS6KA6	TRUE	FALSE
chrX	84187817	A	T	ENST00000262752	ENSG00000072133	RPS6KA6	TRUE	FALSE
chrX	84187818	C	A	ENST00000262752	ENSG00000072133	RPS6KA6	TRUE	FALSE
chrX	84187818	C	G	ENST00000262752	ENSG00000072133	RPS6KA6	TRUE	FALSE
chrX	84187818	C	T	ENST00000262752	ENSG00000072133	RPS6KA6	TRUE	FALSE
chrX	84187821	C	A	ENST00000262752	ENSG00000072133	RPS6KA6
chrX	84187854	C	A	ENST00000262752	ENSG00000072133	RPS6KA6	FALSE	FALSE
chrX	84187860	C	A	ENST00000262752	ENSG00000072133	RPS6KA6	FALSE	FALSE
chrX	84187863	G	A	ENST00000262752	ENSG00000072133	RPS6KA6	FALSE	FALSE
chrX	84187867	C	T	ENST00000262752	ENSG00000072133	RPS6KA6	FALSE	FALSE
chrX	84187868	C	T	ENST00000262752	ENSG00000072133	RPS6KA6	FALSE	FALSE
chrX	84187875	C	A	ENST00000262752	ENSG00000072133	RPS6KA6	FALSE	FALSE
chrX	84187881	G	A	ENST00000262752	ENSG00000072133	RPS6KA6	FALSE	FALSE
chrX	84321893	A	T	ENST00000373177	ENSG00000165259	HDX
chrX	84321900	C	A	ENST00000373177	ENSG00000165259	HDX
chrX	84321902	G	C	ENST00000373177	ENSG00000165259	HDX
chrX	84321902	G	T	ENST00000373177	ENSG00000165259	HDX
chrX	84321912	T	A	ENST00000373177	ENSG00000165259	HDX
chrX	84321915	C	A	ENST00000373177	ENSG00000165259	HDX
chrX	84321917	G	C	ENST00000373177	ENSG00000165259	HDX
chrX	84321917	G	T	ENST00000373177	ENSG00000165259	HDX
chrX	84321920	A	T	ENST00000373177	ENSG00000165259	HDX
chrX	84321938	G	C	ENST00000373177	ENSG00000165259	HDX
chrX	84321938	G	T	ENST00000373177	ENSG00000165259	HDX
chrX	84321954	C	A	ENST00000373177	ENSG00000165259	HDX
chrX	84321959	G	C	ENST00000373177	ENSG00000165259	HDX
chrX	84321959	G	T	ENST00000373177	ENSG00000165259	HDX
chrX	84321981	C	A	ENST00000373177	ENSG00000165259	HDX
chrX	84321984	C	A	ENST00000373177	ENSG00000165259	HDX
chrX	84321986	A	C	ENST00000373177	ENSG00000165259	HDX
chrX	84321986	A	T	ENST00000373177	ENSG00000165259	HDX
chrX	84321990	C	A	ENST00000373177	ENSG00000165259	HDX
chrX	84321998	A	C	ENST00000373177	ENSG00000165259	HDX
chrX	84321998	A	T	ENST00000373177	ENSG00000165259	HDX
chrX	84322004	G	C	ENST00000373177	ENSG00000165259	HDX
chrX	84322004	G	T	ENST00000373177	ENSG00000165259	HDX
chrX	84322015	C	A	ENST00000373177	ENSG00000165259	HDX	TRUE	FALSE
chrX	84322015	C	G	ENST00000373177	ENSG00000165259	HDX	TRUE	FALSE
chrX	84322015	C	T	ENST00000373177	ENSG00000165259	HDX	TRUE	FALSE
chrX	84322016	T	A	ENST00000373177	ENSG00000165259	HDX	TRUE	FALSE
chrX	84322016	T	C	ENST00000373177	ENSG00000165259	HDX	TRUE	FALSE
chrX	84322016	T	G	ENST00000373177	ENSG00000165259	HDX	TRUE	FALSE
chrX	84326176	A	C	ENST00000373177	ENSG00000165259	HDX	TRUE	FALSE
chrX	84326176	A	G	ENST00000373177	ENSG00000165259	HDX	TRUE	FALSE
chrX	84326176	A	T	ENST00000373177	ENSG00000165259	HDX	TRUE	FALSE
chrX	84326177	C	A	ENST00000373177	ENSG00000165259	HDX	TRUE	FALSE
chrX	84326177	C	G	ENST00000373177	ENSG00000165259	HDX	TRUE	FALSE
chrX	84326177	C	T	ENST00000373177	ENSG00000165259	HDX	TRUE	FALSE
chrX	84326180	G	A	ENST00000373177	ENSG00000165259	HDX
chrX	84326183	G	A	ENST00000373177	ENSG00000165259	HDX
chrX	84326186	G	A	ENST00000373177	ENSG00000165259	HDX
chrX	84326189	C	A	ENST00000373177	ENSG00000165259	HDX
chrX	84326192	T	A	ENST00000373177	ENSG00000165259	HDX
chrX	84326204	T	A	ENST00000373177	ENSG00000165259	HDX
chrX	84326212	A	C	ENST00000373177	ENSG00000165259	HDX
chrX	84326212	A	T	ENST00000373177	ENSG00000165259	HDX
chrX	84326218	A	T	ENST00000373177	ENSG00000165259	HDX
chrX	84326225	T	A	ENST00000373177	ENSG00000165259	HDX
chrX	84326237	G	A	ENST00000373177	ENSG00000165259	HDX
chrX	84326243	T	A	ENST00000373177	ENSG00000165259	HDX
chrX	84326247	G	C	ENST00000373177	ENSG00000165259	HDX
chrX	84326247	G	T	ENST00000373177	ENSG00000165259	HDX
chrX	84326252	T	A	ENST00000373177	ENSG00000165259	HDX
chrX	84326255	G	A	ENST00000373177	ENSG00000165259	HDX
chrX	84326258	T	A	ENST00000373177	ENSG00000165259	HDX
chrX	84326261	G	A	ENST00000373177	ENSG00000165259	HDX
chrX	84326267	C	A	ENST00000373177	ENSG00000165259	HDX
chrX	84326273	C	A	ENST00000373177	ENSG00000165259	HDX
chrX	84326279	C	A	ENST00000373177	ENSG00000165259	HDX
chrX	84326288	T	A	ENST00000373177	ENSG00000165259	HDX
chrX	84326294	C	A	ENST00000373177	ENSG00000165259	HDX
chrX	84326297	C	A	ENST00000373177	ENSG00000165259	HDX
chrX	84326301	C	A	ENST00000373177	ENSG00000165259	HDX	TRUE	FALSE
chrX	84326301	C	G	ENST00000373177	ENSG00000165259	HDX	TRUE	FALSE
chrX	84326301	C	T	ENST00000373177	ENSG00000165259	HDX	TRUE	FALSE
chrX	84326302	T	A	ENST00000373177	ENSG00000165259	HDX	TRUE	FALSE
chrX	84326302	T	C	ENST00000373177	ENSG00000165259	HDX	TRUE	FALSE
chrX	84326302	T	G	ENST00000373177	ENSG00000165259	HDX	TRUE	FALSE
chrX	84333757	A	C	ENST00000373177	ENSG00000165259	HDX	TRUE	FALSE
chrX	84333757	A	G	ENST00000373177	ENSG00000165259	HDX	TRUE	FALSE
chrX	84333757	A	T	ENST00000373177	ENSG00000165259	HDX	TRUE	FALSE
chrX	84333758	C	A	ENST00000373177	ENSG00000165259	HDX	TRUE	FALSE
chrX	84333758	C	G	ENST00000373177	ENSG00000165259	HDX	TRUE	FALSE
chrX	84333758	C	T	ENST00000373177	ENSG00000165259	HDX	TRUE	FALSE
chrX	84333761	T	A	ENST00000373177	ENSG00000165259	HDX
chrX	84333762	A	C	ENST00000373177	ENSG00000165259	HDX
chrX	84333762	A	T	ENST00000373177	ENSG00000165259	HDX
chrX	84333769	A	T	ENST00000373177	ENSG00000165259	HDX
chrX	84333785	G	A	ENST00000373177	ENSG00000165259	HDX
chrX	84333788	C	A	ENST00000373177	ENSG00000165259	HDX
chrX	84333794	C	A	ENST00000373177	ENSG00000165259	HDX
chrX	84333818	C	A	ENST00000373177	ENSG00000165259	HDX
chrX	84333821	C	A	ENST00000373177	ENSG00000165259	HDX
chrX	84333836	C	A	ENST00000373177	ENSG00000165259	HDX
chrX	84333842	T	A	ENST00000373177	ENSG00000165259	HDX
chrX	84333843	C	A	ENST00000373177	ENSG00000165259	HDX	TRUE	FALSE
chrX	84333843	C	G	ENST00000373177	ENSG00000165259	HDX	TRUE	FALSE
chrX	84333843	C	T	ENST00000373177	ENSG00000165259	HDX	TRUE	FALSE
chrX	84333844	T	A	ENST00000373177	ENSG00000165259	HDX	TRUE	FALSE
chrX	84333844	T	C	ENST00000373177	ENSG00000165259	HDX	TRUE	FALSE
chrX	84333844	T	G	ENST00000373177	ENSG00000165259	HDX	TRUE	FALSE
chrX	84336799	A	C	ENST00000373177	ENSG00000165259	HDX	TRUE	FALSE
chrX	84336799	A	G	ENST00000373177	ENSG00000165259	HDX	TRUE	FALSE
chrX	84336799	A	T	ENST00000373177	ENSG00000165259	HDX	TRUE	FALSE
chrX	84336800	C	A	ENST00000373177	ENSG00000165259	HDX	TRUE	FALSE
chrX	84336800	C	G	ENST00000373177	ENSG00000165259	HDX	TRUE	FALSE
chrX	84336800	C	T	ENST00000373177	ENSG00000165259	HDX	TRUE	FALSE
chrX	84336833	C	A	ENST00000373177	ENSG00000165259	HDX
chrX	84336836	C	A	ENST00000373177	ENSG00000165259	HDX
chrX	84336839	T	A	ENST00000373177	ENSG00000165259	HDX
chrX	84336869	C	A	ENST00000373177	ENSG00000165259	HDX
chrX	84336878	C	A	ENST00000373177	ENSG00000165259	HDX
chrX	84336881	C	A	ENST00000373177	ENSG00000165259	HDX	TRUE	FALSE
chrX	84336881	C	G	ENST00000373177	ENSG00000165259	HDX	TRUE	FALSE
chrX	84336881	C	T	ENST00000373177	ENSG00000165259	HDX	TRUE	FALSE
chrX	84336882	T	A	ENST00000373177	ENSG00000165259	HDX	TRUE	FALSE
chrX	84336882	T	C	ENST00000373177	ENSG00000165259	HDX	TRUE	FALSE
chrX	84336882	T	G	ENST00000373177	ENSG00000165259	HDX	TRUE	FALSE
chrX	84344248	A	C	ENST00000373177	ENSG00000165259	HDX	TRUE	FALSE
chrX	84344248	A	G	ENST00000373177	ENSG00000165259	HDX	TRUE	FALSE
chrX	84344248	A	T	ENST00000373177	ENSG00000165259	HDX	TRUE	FALSE
chrX	84344249	C	A	ENST00000373177	ENSG00000165259	HDX	TRUE	FALSE
chrX	84344249	C	G	ENST00000373177	ENSG00000165259	HDX	TRUE	FALSE
chrX	84344249	C	T	ENST00000373177	ENSG00000165259	HDX	TRUE	FALSE
chrX	84344250	C	A	ENST00000373177	ENSG00000165259	HDX
chrX	84344253	G	A	ENST00000373177	ENSG00000165259	HDX
chrX	84344262	C	A	ENST00000373177	ENSG00000165259	HDX
chrX	84344265	C	A	ENST00000373177	ENSG00000165259	HDX
chrX	84344270	A	T	ENST00000373177	ENSG00000165259	HDX
chrX	84344272	A	T	ENST00000373177	ENSG00000165259	HDX
chrX	84344286	C	A	ENST00000373177	ENSG00000165259	HDX
chrX	84344295	T	A	ENST00000373177	ENSG00000165259	HDX
chrX	84344307	C	A	ENST00000373177	ENSG00000165259	HDX
chrX	84344310	C	A	ENST00000373177	ENSG00000165259	HDX
chrX	84344316	C	A	ENST00000373177	ENSG00000165259	HDX
chrX	84344328	C	A	ENST00000373177	ENSG00000165259	HDX
chrX	84344331	C	A	ENST00000373177	ENSG00000165259	HDX
chrX	84344334	C	A	ENST00000373177	ENSG00000165259	HDX
chrX	84344351	A	C	ENST00000373177	ENSG00000165259	HDX
chrX	84344351	A	T	ENST00000373177	ENSG00000165259	HDX
chrX	84344364	C	A	ENST00000373177	ENSG00000165259	HDX
chrX	84344370	G	A	ENST00000373177	ENSG00000165259	HDX
chrX	84344373	C	A	ENST00000373177	ENSG00000165259	HDX
chrX	84344394	C	A	ENST00000373177	ENSG00000165259	HDX
chrX	84344397	T	A	ENST00000373177	ENSG00000165259	HDX
chrX	84344412	C	A	ENST00000373177	ENSG00000165259	HDX
chrX	84344423	A	C	ENST00000373177	ENSG00000165259	HDX
chrX	84344423	A	T	ENST00000373177	ENSG00000165259	HDX
chrX	84344428	A	C	ENST00000373177	ENSG00000165259	HDX
chrX	84344428	A	T	ENST00000373177	ENSG00000165259	HDX
chrX	84344433	T	A	ENST00000373177	ENSG00000165259	HDX
chrX	84344439	T	A	ENST00000373177	ENSG00000165259	HDX
chrX	84344442	G	A	ENST00000373177	ENSG00000165259	HDX
chrX	84344452	C	T	ENST00000373177	ENSG00000165259	HDX
chrX	84344453	C	T	ENST00000373177	ENSG00000165259	HDX
chrX	84344458	C	A	ENST00000373177	ENSG00000165259	HDX	TRUE	FALSE
chrX	84344458	C	G	ENST00000373177	ENSG00000165259	HDX	TRUE	FALSE
chrX	84344458	C	T	ENST00000373177	ENSG00000165259	HDX	TRUE	FALSE
chrX	84344459	T	A	ENST00000373177	ENSG00000165259	HDX	TRUE	FALSE
chrX	84344459	T	C	ENST00000373177	ENSG00000165259	HDX	TRUE	FALSE
chrX	84344459	T	G	ENST00000373177	ENSG00000165259	HDX	TRUE	FALSE
chrX	84361464	A	C	ENST00000373177	ENSG00000165259	HDX	TRUE	FALSE
chrX	84361464	A	G	ENST00000373177	ENSG00000165259	HDX	TRUE	FALSE
chrX	84361464	A	T	ENST00000373177	ENSG00000165259	HDX	TRUE	FALSE
chrX	84361465	C	A	ENST00000373177	ENSG00000165259	HDX	TRUE	FALSE
chrX	84361465	C	G	ENST00000373177	ENSG00000165259	HDX	TRUE	FALSE
chrX	84361465	C	T	ENST00000373177	ENSG00000165259	HDX	TRUE	FALSE
chrX	84361477	C	A	ENST00000373177	ENSG00000165259	HDX
chrX	84361478	A	T	ENST00000373177	ENSG00000165259	HDX
chrX	84361491	A	C	ENST00000373177	ENSG00000165259	HDX
chrX	84361491	A	T	ENST00000373177	ENSG00000165259	HDX
chrX	84361495	C	A	ENST00000373177	ENSG00000165259	HDX
chrX	84361510	C	A	ENST00000373177	ENSG00000165259	HDX
chrX	84361516	T	A	ENST00000373177	ENSG00000165259	HDX
chrX	84361519	C	A	ENST00000373177	ENSG00000165259	HDX
chrX	84361522	T	A	ENST00000373177	ENSG00000165259	HDX
chrX	84361523	A	T	ENST00000373177	ENSG00000165259	HDX
chrX	84361556	C	T	ENST00000373177	ENSG00000165259	HDX
chrX	84361557	C	T	ENST00000373177	ENSG00000165259	HDX
chrX	84361559	A	C	ENST00000373177	ENSG00000165259	HDX
chrX	84361559	A	T	ENST00000373177	ENSG00000165259	HDX
chrX	84361564	T	A	ENST00000373177	ENSG00000165259	HDX
chrX	84361567	T	A	ENST00000373177	ENSG00000165259	HDX
chrX	84361578	A	C	ENST00000373177	ENSG00000165259	HDX
chrX	84361578	A	T	ENST00000373177	ENSG00000165259	HDX
chrX	84361585	G	A	ENST00000373177	ENSG00000165259	HDX
chrX	84361597	G	A	ENST00000373177	ENSG00000165259	HDX
chrX	84361609	G	A	ENST00000373177	ENSG00000165259	HDX
chrX	84361613	C	A	ENST00000373177	ENSG00000165259	HDX	TRUE	FALSE
chrX	84361613	C	G	ENST00000373177	ENSG00000165259	HDX	TRUE	FALSE
chrX	84361613	C	T	ENST00000373177	ENSG00000165259	HDX	TRUE	FALSE
chrX	84361614	T	A	ENST00000373177	ENSG00000165259	HDX	TRUE	FALSE
chrX	84361614	T	C	ENST00000373177	ENSG00000165259	HDX	TRUE	FALSE
chrX	84361614	T	G	ENST00000373177	ENSG00000165259	HDX	TRUE	FALSE
chrX	84440530	A	C	ENST00000373177	ENSG00000165259	HDX	TRUE	FALSE
chrX	84440530	A	G	ENST00000373177	ENSG00000165259	HDX	TRUE	FALSE
chrX	84440530	A	T	ENST00000373177	ENSG00000165259	HDX	TRUE	FALSE
chrX	84440531	C	A	ENST00000373177	ENSG00000165259	HDX	TRUE	FALSE
chrX	84440531	C	G	ENST00000373177	ENSG00000165259	HDX	TRUE	FALSE
chrX	84440531	C	T	ENST00000373177	ENSG00000165259	HDX	TRUE	FALSE
chrX	84440537	T	A	ENST00000373177	ENSG00000165259	HDX
chrX	84440540	T	A	ENST00000373177	ENSG00000165259	HDX
chrX	84440543	T	A	ENST00000373177	ENSG00000165259	HDX
chrX	84440547	A	T	ENST00000373177	ENSG00000165259	HDX
chrX	84440559	C	T	ENST00000373177	ENSG00000165259	HDX
chrX	84440560	C	T	ENST00000373177	ENSG00000165259	HDX
chrX	84440579	C	A	ENST00000373177	ENSG00000165259	HDX
chrX	84440581	G	C	ENST00000373177	ENSG00000165259	HDX
chrX	84440581	G	T	ENST00000373177	ENSG00000165259	HDX
chrX	84440586	C	A	ENST00000373177	ENSG00000165259	HDX	TRUE	FALSE
chrX	84440586	C	G	ENST00000373177	ENSG00000165259	HDX	TRUE	FALSE
chrX	84440586	C	T	ENST00000373177	ENSG00000165259	HDX	TRUE	FALSE
chrX	84440587	T	A	ENST00000373177	ENSG00000165259	HDX	TRUE	FALSE
chrX	84440587	T	C	ENST00000373177	ENSG00000165259	HDX	TRUE	FALSE
chrX	84440587	T	G	ENST00000373177	ENSG00000165259	HDX	TRUE	FALSE
chrX	84468470	A	C	ENST00000373177	ENSG00000165259	HDX	FALSE	FALSE
chrX	84468470	A	G	ENST00000373177	ENSG00000165259	HDX	FALSE	FALSE
chrX	84468470	A	T	ENST00000373177	ENSG00000165259	HDX	FALSE	FALSE
chrX	84468471	C	A	ENST00000373177	ENSG00000165259	HDX	FALSE	FALSE
chrX	84468471	C	G	ENST00000373177	ENSG00000165259	HDX	FALSE	FALSE
chrX	84468471	C	T	ENST00000373177	ENSG00000165259	HDX	FALSE	FALSE
chrX	84468474	G	A	ENST00000373177	ENSG00000165259	HDX
chrX	84468475	G	C	ENST00000373177	ENSG00000165259	HDX
chrX	84468475	G	T	ENST00000373177	ENSG00000165259	HDX
chrX	84468486	G	A	ENST00000373177	ENSG00000165259	HDX
chrX	84468492	G	A	ENST00000373177	ENSG00000165259	HDX
chrX	84468494	G	C	ENST00000373177	ENSG00000165259	HDX
chrX	84468494	G	T	ENST00000373177	ENSG00000165259	HDX
chrX	84468497	A	C	ENST00000373177	ENSG00000165259	HDX
chrX	84468497	A	T	ENST00000373177	ENSG00000165259	HDX
chrX	84468501	T	A	ENST00000373177	ENSG00000165259	HDX
chrX	84468503	A	T	ENST00000373177	ENSG00000165259	HDX
chrX	84468507	G	A	ENST00000373177	ENSG00000165259	HDX
chrX	84468512	G	C	ENST00000373177	ENSG00000165259	HDX
chrX	84468512	G	T	ENST00000373177	ENSG00000165259	HDX
chrX	84468515	G	C	ENST00000373177	ENSG00000165259	HDX
chrX	84468515	G	T	ENST00000373177	ENSG00000165259	HDX
chrX	84468545	A	C	ENST00000373177	ENSG00000165259	HDX
chrX	84468545	A	T	ENST00000373177	ENSG00000165259	HDX
chrX	84468562	G	C	ENST00000373177	ENSG00000165259	HDX
chrX	84468562	G	T	ENST00000373177	ENSG00000165259	HDX
chrX	84468587	A	C	ENST00000373177	ENSG00000165259	HDX
chrX	84468587	A	T	ENST00000373177	ENSG00000165259	HDX
chrX	84468590	G	C	ENST00000373177	ENSG00000165259	HDX
chrX	84468590	G	T	ENST00000373177	ENSG00000165259	HDX
chrX	84468605	A	T	ENST00000373177	ENSG00000165259	HDX
chrX	84468610	G	C	ENST00000373177	ENSG00000165259	HDX
chrX	84468610	G	T	ENST00000373177	ENSG00000165259	HDX
chrX	84468618	T	A	ENST00000373177	ENSG00000165259	HDX
chrX	84468624	G	A	ENST00000373177	ENSG00000165259	HDX
chrX	84468625	A	C	ENST00000373177	ENSG00000165259	HDX
chrX	84468625	A	T	ENST00000373177	ENSG00000165259	HDX
chrX	84468641	G	C	ENST00000373177	ENSG00000165259	HDX
chrX	84468641	G	T	ENST00000373177	ENSG00000165259	HDX
chrX	84468651	T	A	ENST00000373177	ENSG00000165259	HDX
chrX	84468666	G	A	ENST00000373177	ENSG00000165259	HDX
chrX	84468668	G	C	ENST00000373177	ENSG00000165259	HDX
chrX	84468668	G	T	ENST00000373177	ENSG00000165259	HDX
chrX	84468684	T	A	ENST00000373177	ENSG00000165259	HDX
chrX	84468687	C	A	ENST00000373177	ENSG00000165259	HDX
chrX	84468693	C	A	ENST00000373177	ENSG00000165259	HDX
chrX	84468698	A	T	ENST00000373177	ENSG00000165259	HDX
chrX	84468711	G	A	ENST00000373177	ENSG00000165259	HDX
chrX	84468717	C	A	ENST00000373177	ENSG00000165259	HDX
chrX	84468723	G	A	ENST00000373177	ENSG00000165259	HDX
chrX	84468741	C	A	ENST00000373177	ENSG00000165259	HDX
chrX	84468742	A	C	ENST00000373177	ENSG00000165259	HDX
chrX	84468742	A	T	ENST00000373177	ENSG00000165259	HDX
chrX	84468750	T	A	ENST00000373177	ENSG00000165259	HDX
chrX	84468752	G	T	ENST00000373177	ENSG00000165259	HDX
chrX	84468754	A	C	ENST00000373177	ENSG00000165259	HDX
chrX	84468754	A	T	ENST00000373177	ENSG00000165259	HDX
chrX	84468768	G	A	ENST00000373177	ENSG00000165259	HDX
chrX	84468774	T	A	ENST00000373177	ENSG00000165259	HDX
chrX	84468779	G	T	ENST00000373177	ENSG00000165259	HDX
chrX	84468789	C	A	ENST00000373177	ENSG00000165259	HDX
chrX	84468792	C	A	ENST00000373177	ENSG00000165259	HDX
chrX	84468795	C	A	ENST00000373177	ENSG00000165259	HDX
chrX	84468798	T	A	ENST00000373177	ENSG00000165259	HDX
chrX	84468802	A	C	ENST00000373177	ENSG00000165259	HDX
chrX	84468802	A	T	ENST00000373177	ENSG00000165259	HDX
chrX	84468807	C	A	ENST00000373177	ENSG00000165259	HDX
chrX	84468813	C	A	ENST00000373177	ENSG00000165259	HDX
chrX	84468822	C	A	ENST00000373177	ENSG00000165259	HDX
chrX	84468828	C	A	ENST00000373177	ENSG00000165259	HDX
chrX	84468842	A	T	ENST00000373177	ENSG00000165259	HDX
chrX	84468844	A	T	ENST00000373177	ENSG00000165259	HDX
chrX	84468852	C	A	ENST00000373177	ENSG00000165259	HDX
chrX	84468855	C	A	ENST00000373177	ENSG00000165259	HDX
chrX	84468860	G	C	ENST00000373177	ENSG00000165259	HDX
chrX	84468860	G	T	ENST00000373177	ENSG00000165259	HDX
chrX	84468870	T	A	ENST00000373177	ENSG00000165259	HDX
chrX	84468873	G	A	ENST00000373177	ENSG00000165259	HDX
chrX	84468885	C	A	ENST00000373177	ENSG00000165259	HDX
chrX	84468888	C	A	ENST00000373177	ENSG00000165259	HDX
chrX	84468897	T	A	ENST00000373177	ENSG00000165259	HDX
chrX	84468900	G	A	ENST00000373177	ENSG00000165259	HDX
chrX	84468904	G	C	ENST00000373177	ENSG00000165259	HDX
chrX	84468904	G	T	ENST00000373177	ENSG00000165259	HDX
chrX	84468920	A	T	ENST00000373177	ENSG00000165259	HDX
chrX	84468923	G	C	ENST00000373177	ENSG00000165259	HDX
chrX	84468923	G	T	ENST00000373177	ENSG00000165259	HDX
chrX	84468933	C	A	ENST00000373177	ENSG00000165259	HDX
chrX	84468942	C	A	ENST00000373177	ENSG00000165259	HDX
chrX	84468944	A	T	ENST00000373177	ENSG00000165259	HDX
chrX	84468951	G	A	ENST00000373177	ENSG00000165259	HDX
chrX	84468957	T	A	ENST00000373177	ENSG00000165259	HDX
chrX	84468958	A	T	ENST00000373177	ENSG00000165259	HDX
chrX	84468961	G	C	ENST00000373177	ENSG00000165259	HDX
chrX	84468961	G	T	ENST00000373177	ENSG00000165259	HDX
chrX	84468972	T	A	ENST00000373177	ENSG00000165259	HDX
chrX	84468984	T	A	ENST00000373177	ENSG00000165259	HDX
chrX	84468987	G	A	ENST00000373177	ENSG00000165259	HDX
chrX	84468991	A	T	ENST00000373177	ENSG00000165259	HDX
chrX	84468995	A	C	ENST00000373177	ENSG00000165259	HDX
chrX	84468995	A	T	ENST00000373177	ENSG00000165259	HDX
chrX	84469004	A	C	ENST00000373177	ENSG00000165259	HDX
chrX	84469004	A	T	ENST00000373177	ENSG00000165259	HDX
chrX	84469023	C	A	ENST00000373177	ENSG00000165259	HDX
chrX	84469029	T	A	ENST00000373177	ENSG00000165259	HDX
chrX	84469030	A	C	ENST00000373177	ENSG00000165259	HDX
chrX	84469030	A	T	ENST00000373177	ENSG00000165259	HDX
chrX	84469034	G	C	ENST00000373177	ENSG00000165259	HDX
chrX	84469034	G	T	ENST00000373177	ENSG00000165259	HDX
chrX	84469041	G	A	ENST00000373177	ENSG00000165259	HDX
chrX	84469056	C	A	ENST00000373177	ENSG00000165259	HDX
chrX	84469062	T	A	ENST00000373177	ENSG00000165259	HDX
chrX	84469063	A	T	ENST00000373177	ENSG00000165259	HDX
chrX	84469071	G	A	ENST00000373177	ENSG00000165259	HDX
chrX	84469075	G	T	ENST00000373177	ENSG00000165259	HDX
chrX	84469089	T	A	ENST00000373177	ENSG00000165259	HDX
chrX	84469092	G	A	ENST00000373177	ENSG00000165259	HDX
chrX	84469107	C	A	ENST00000373177	ENSG00000165259	HDX
chrX	84469116	G	A	ENST00000373177	ENSG00000165259	HDX
chrX	84469121	G	C	ENST00000373177	ENSG00000165259	HDX
chrX	84469121	G	T	ENST00000373177	ENSG00000165259	HDX
chrX	84469131	C	A	ENST00000373177	ENSG00000165259	HDX
chrX	84469132	A	C	ENST00000373177	ENSG00000165259	HDX
chrX	84469132	A	T	ENST00000373177	ENSG00000165259	HDX
chrX	84469140	T	A	ENST00000373177	ENSG00000165259	HDX
chrX	84469143	T	A	ENST00000373177	ENSG00000165259	HDX
chrX	84469160	G	C	ENST00000373177	ENSG00000165259	HDX
chrX	84469160	G	T	ENST00000373177	ENSG00000165259	HDX
chrX	84469167	C	A	ENST00000373177	ENSG00000165259	HDX
chrX	84469188	G	A	ENST00000373177	ENSG00000165259	HDX
chrX	84469191	T	A	ENST00000373177	ENSG00000165259	HDX
chrX	84469193	G	C	ENST00000373177	ENSG00000165259	HDX
chrX	84469193	G	T	ENST00000373177	ENSG00000165259	HDX
chrX	84469196	A	T	ENST00000373177	ENSG00000165259	HDX
chrX	84469209	T	A	ENST00000373177	ENSG00000165259	HDX
chrX	84469212	C	A	ENST00000373177	ENSG00000165259	HDX
chrX	84469236	T	A	ENST00000373177	ENSG00000165259	HDX
chrX	84469237	A	T	ENST00000373177	ENSG00000165259	HDX
chrX	84469251	G	A	ENST00000373177	ENSG00000165259	HDX
chrX	84469254	T	A	ENST00000373177	ENSG00000165259	HDX
chrX	84469257	G	A	ENST00000373177	ENSG00000165259	HDX
chrX	84469271	A	C	ENST00000373177	ENSG00000165259	HDX
chrX	84469271	A	T	ENST00000373177	ENSG00000165259	HDX
chrX	84469275	G	A	ENST00000373177	ENSG00000165259	HDX
chrX	84469281	C	A	ENST00000373177	ENSG00000165259	HDX
chrX	84469293	T	A	ENST00000373177	ENSG00000165259	HDX
chrX	84469305	T	A	ENST00000373177	ENSG00000165259	HDX
chrX	84469308	G	A	ENST00000373177	ENSG00000165259	HDX
chrX	84469320	T	A	ENST00000373177	ENSG00000165259	HDX
chrX	84469329	C	A	ENST00000373177	ENSG00000165259	HDX
chrX	84469338	G	A	ENST00000373177	ENSG00000165259	HDX
chrX	84469353	T	A	ENST00000373177	ENSG00000165259	HDX
chrX	84469362	C	A	ENST00000373177	ENSG00000165259	HDX
chrX	84469365	G	A	ENST00000373177	ENSG00000165259	HDX
chrX	84469373	G	C	ENST00000373177	ENSG00000165259	HDX
chrX	84469373	G	T	ENST00000373177	ENSG00000165259	HDX
chrX	84469376	G	C	ENST00000373177	ENSG00000165259	HDX
chrX	84469376	G	T	ENST00000373177	ENSG00000165259	HDX
chrX	84469390	G	C	ENST00000373177	ENSG00000165259	HDX
chrX	84469390	G	T	ENST00000373177	ENSG00000165259	HDX
chrX	84469429	C	T	ENST00000373177	ENSG00000165259	HDX
chrX	84469430	C	T	ENST00000373177	ENSG00000165259	HDX
chrX	84469440	G	A	ENST00000373177	ENSG00000165259	HDX
chrX	84469443	G	A	ENST00000373177	ENSG00000165259	HDX
chrX	84469448	G	C	ENST00000373177	ENSG00000165259	HDX
chrX	84469448	G	T	ENST00000373177	ENSG00000165259	HDX
chrX	84469455	G	A	ENST00000373177	ENSG00000165259	HDX
chrX	84469476	T	A	ENST00000373177	ENSG00000165259	HDX
chrX	84469496	G	C	ENST00000373177	ENSG00000165259	HDX
chrX	84469496	G	T	ENST00000373177	ENSG00000165259	HDX
chrX	84469499	A	T	ENST00000373177	ENSG00000165259	HDX
chrX	84469509	C	A	ENST00000373177	ENSG00000165259	HDX
chrX	84469524	C	A	ENST00000373177	ENSG00000165259	HDX
chrX	84469530	C	A	ENST00000373177	ENSG00000165259	HDX
chrX	84469539	T	A	ENST00000373177	ENSG00000165259	HDX
chrX	84469551	T	A	ENST00000373177	ENSG00000165259	HDX
chrX	84469554	T	A	ENST00000373177	ENSG00000165259	HDX
chrX	84469557	T	A	ENST00000373177	ENSG00000165259	HDX
chrX	84469560	T	A	ENST00000373177	ENSG00000165259	HDX
chrX	84469570	C	T	ENST00000373177	ENSG00000165259	HDX
chrX	84469571	C	T	ENST00000373177	ENSG00000165259	HDX
chrX	84469576	C	A	ENST00000373177	ENSG00000165259	HDX	TRUE	FALSE
chrX	84469576	C	G	ENST00000373177	ENSG00000165259	HDX	TRUE	FALSE
chrX	84469576	C	T	ENST00000373177	ENSG00000165259	HDX	TRUE	FALSE
chrX	84469577	T	A	ENST00000373177	ENSG00000165259	HDX	TRUE	FALSE
chrX	84469577	T	C	ENST00000373177	ENSG00000165259	HDX	TRUE	FALSE
chrX	84469577	T	G	ENST00000373177	ENSG00000165259	HDX	TRUE	FALSE
chrX	84475249	A	C	ENST00000373177	ENSG00000165259	HDX	TRUE	FALSE
chrX	84475249	A	G	ENST00000373177	ENSG00000165259	HDX	TRUE	FALSE
chrX	84475249	A	T	ENST00000373177	ENSG00000165259	HDX	TRUE	FALSE
chrX	84475250	C	A	ENST00000373177	ENSG00000165259	HDX	TRUE	FALSE
chrX	84475250	C	G	ENST00000373177	ENSG00000165259	HDX	TRUE	FALSE
chrX	84475250	C	T	ENST00000373177	ENSG00000165259	HDX	TRUE	FALSE
chrX	84475274	T	A	ENST00000373177	ENSG00000165259	HDX
chrX	84475280	C	A	ENST00000373177	ENSG00000165259	HDX
chrX	84475283	G	A	ENST00000373177	ENSG00000165259	HDX
chrX	84475287	A	T	ENST00000373177	ENSG00000165259	HDX
chrX	84475292	G	A	ENST00000373177	ENSG00000165259	HDX
chrX	84475294	A	C	ENST00000373177	ENSG00000165259	HDX
chrX	84475294	A	T	ENST00000373177	ENSG00000165259	HDX
chrX	84475304	G	A	ENST00000373177	ENSG00000165259	HDX
chrX	84475308	G	T	ENST00000373177	ENSG00000165259	HDX
chrX	84475316	T	A	ENST00000373177	ENSG00000165259	HDX
chrX	84475322	G	A	ENST00000373177	ENSG00000165259	HDX
chrX	84475334	C	A	ENST00000373177	ENSG00000165259	HDX		FALSE
chrX	84475340	C	A	ENST00000373177	ENSG00000165259	HDX		FALSE
chrX	84475341	A	C	ENST00000373177	ENSG00000165259	HDX		FALSE
chrX	84475341	A	T	ENST00000373177	ENSG00000165259	HDX		FALSE
chrX	84475344	A	C	ENST00000373177	ENSG00000165259	HDX		FALSE
chrX	84475344	A	T	ENST00000373177	ENSG00000165259	HDX		FALSE
chrX	84475352	G	A	ENST00000373177	ENSG00000165259	HDX	FALSE	FALSE
chrX	84475354	A	C	ENST00000373177	ENSG00000165259	HDX	FALSE	FALSE
chrX	84475354	A	T	ENST00000373177	ENSG00000165259	HDX	FALSE	FALSE
chrX	84475364	G	A	ENST00000373177	ENSG00000165259	HDX	FALSE	FALSE
chrX	84475367	G	A	ENST00000373177	ENSG00000165259	HDX	FALSE	FALSE
chrX	84475370	C	A	ENST00000373177	ENSG00000165259	HDX	FALSE	FALSE
chrX	84475398	C	A	ENST00000373177	ENSG00000165259	HDX	TRUE	FALSE
chrX	84475398	C	G	ENST00000373177	ENSG00000165259	HDX	TRUE	FALSE
chrX	84475398	C	T	ENST00000373177	ENSG00000165259	HDX	TRUE	FALSE
chrX	84475399	T	A	ENST00000373177	ENSG00000165259	HDX	TRUE	FALSE
chrX	84475399	T	C	ENST00000373177	ENSG00000165259	HDX	TRUE	FALSE
chrX	84475399	T	G	ENST00000373177	ENSG00000165259	HDX	TRUE	FALSE
chrX	84488022	A	C	ENST00000373177	ENSG00000165259	HDX	TRUE	FALSE
chrX	84488022	A	G	ENST00000373177	ENSG00000165259	HDX	TRUE	FALSE
chrX	84488022	A	T	ENST00000373177	ENSG00000165259	HDX	TRUE	FALSE
chrX	84488023	C	A	ENST00000373177	ENSG00000165259	HDX	TRUE	FALSE
chrX	84488023	C	G	ENST00000373177	ENSG00000165259	HDX	TRUE	FALSE
chrX	84488023	C	T	ENST00000373177	ENSG00000165259	HDX	TRUE	FALSE
chrX	84488133	C	A	ENST00000373177	ENSG00000165259	HDX	TRUE	FALSE
chrX	84488133	C	G	ENST00000373177	ENSG00000165259	HDX	TRUE	FALSE
chrX	84488133	C	T	ENST00000373177	ENSG00000165259	HDX	TRUE	FALSE
chrX	84488134	T	A	ENST00000373177	ENSG00000165259	HDX	TRUE	FALSE
chrX	84488134	T	C	ENST00000373177	ENSG00000165259	HDX	TRUE	FALSE
chrX	84488134	T	G	ENST00000373177	ENSG00000165259	HDX	TRUE	FALSE
chrX	84502340	A	C	ENST00000373177	ENSG00000165259	HDX	TRUE	FALSE
chrX	84502340	A	G	ENST00000373177	ENSG00000165259	HDX	FALSE	FALSE
chrX	84502340	A	T	ENST00000373177	ENSG00000165259	HDX	TRUE	FALSE
chrX	84502341	C	A	ENST00000373177	ENSG00000165259	HDX	TRUE	FALSE
chrX	84502341	C	G	ENST00000373177	ENSG00000165259	HDX	TRUE	FALSE
chrX	84502341	C	T	ENST00000373177	ENSG00000165259	HDX	TRUE	FALSE
chrX	85003928	G	A	ENST00000373173	ENSG00000155008	APOOL	FALSE	FALSE
chrX	85003928	G	C	ENST00000373173	ENSG00000155008	APOOL	FALSE	FALSE
chrX	85003928	G	T	ENST00000373173	ENSG00000155008	APOOL	FALSE	FALSE
chrX	85003929	T	A	ENST00000373173	ENSG00000155008	APOOL	FALSE	FALSE
chrX	85003929	T	C	ENST00000373173	ENSG00000155008	APOOL	FALSE	FALSE
chrX	85003929	T	G	ENST00000373173	ENSG00000155008	APOOL	FALSE	FALSE
chrX	85046444	A	C	ENST00000373173	ENSG00000155008	APOOL	TRUE	FALSE
chrX	85046444	A	G	ENST00000373173	ENSG00000155008	APOOL	TRUE	FALSE
chrX	85046444	A	T	ENST00000373173	ENSG00000155008	APOOL	TRUE	FALSE
chrX	85046445	G	A	ENST00000373173	ENSG00000155008	APOOL	TRUE	FALSE
chrX	85046445	G	C	ENST00000373173	ENSG00000155008	APOOL	TRUE	FALSE
chrX	85046445	G	T	ENST00000373173	ENSG00000155008	APOOL	TRUE	FALSE
chrX	85046449	G	T	ENST00000373173	ENSG00000155008	APOOL	FALSE	FALSE
chrX	85046452	A	T	ENST00000373173	ENSG00000155008	APOOL	FALSE	FALSE
chrX	85046484	T	A	ENST00000373173	ENSG00000155008	APOOL		FALSE
chrX	85046484	T	G	ENST00000373173	ENSG00000155008	APOOL		FALSE
chrX	85046509	A	T	ENST00000373173	ENSG00000155008	APOOL
chrX	85046512	C	T	ENST00000373173	ENSG00000155008	APOOL
chrX	85046515	G	T	ENST00000373173	ENSG00000155008	APOOL
chrX	85046518	G	T	ENST00000373173	ENSG00000155008	APOOL
chrX	85046524	A	T	ENST00000373173	ENSG00000155008	APOOL
chrX	85046527	A	T	ENST00000373173	ENSG00000155008	APOOL
chrX	85046530	C	T	ENST00000373173	ENSG00000155008	APOOL
chrX	85046539	A	T	ENST00000373173	ENSG00000155008	APOOL
chrX	85046545	G	T	ENST00000373173	ENSG00000155008	APOOL
chrX	85046548	C	T	ENST00000373173	ENSG00000155008	APOOL
chrX	85046551	G	A	ENST00000373173	ENSG00000155008	APOOL	TRUE	FALSE
chrX	85046551	G	C	ENST00000373173	ENSG00000155008	APOOL	TRUE	FALSE
chrX	85046551	G	T	ENST00000373173	ENSG00000155008	APOOL	TRUE	FALSE
chrX	85046552	T	A	ENST00000373173	ENSG00000155008	APOOL	TRUE	FALSE
chrX	85046552	T	C	ENST00000373173	ENSG00000155008	APOOL	TRUE	FALSE
chrX	85046552	T	G	ENST00000373173	ENSG00000155008	APOOL	TRUE	FALSE
chrX	85051387	A	C	ENST00000373173	ENSG00000155008	APOOL	TRUE	FALSE
chrX	85051387	A	G	ENST00000373173	ENSG00000155008	APOOL	TRUE	FALSE
chrX	85051387	A	T	ENST00000373173	ENSG00000155008	APOOL	TRUE	FALSE
chrX	85051388	G	A	ENST00000373173	ENSG00000155008	APOOL	TRUE	FALSE
chrX	85051388	G	C	ENST00000373173	ENSG00000155008	APOOL	TRUE	FALSE
chrX	85051388	G	T	ENST00000373173	ENSG00000155008	APOOL	TRUE	FALSE
chrX	85051400	T	A	ENST00000373173	ENSG00000155008	APOOL
chrX	85051400	T	G	ENST00000373173	ENSG00000155008	APOOL
chrX	85051416	C	T	ENST00000373173	ENSG00000155008	APOOL
chrX	85051422	A	T	ENST00000373173	ENSG00000155008	APOOL
chrX	85051427	T	A	ENST00000373173	ENSG00000155008	APOOL
chrX	85051427	T	G	ENST00000373173	ENSG00000155008	APOOL
chrX	85051431	G	T	ENST00000373173	ENSG00000155008	APOOL
chrX	85051434	G	T	ENST00000373173	ENSG00000155008	APOOL
chrX	85051437	C	T	ENST00000373173	ENSG00000155008	APOOL
chrX	85051450	T	A	ENST00000373173	ENSG00000155008	APOOL
chrX	85051450	T	G	ENST00000373173	ENSG00000155008	APOOL
chrX	85051452	C	T	ENST00000373173	ENSG00000155008	APOOL
chrX	85051490	T	A	ENST00000373173	ENSG00000155008	APOOL
chrX	85051493	C	A	ENST00000373173	ENSG00000155008	APOOL
chrX	85051493	C	G	ENST00000373173	ENSG00000155008	APOOL
chrX	85051501	G	A	ENST00000373173	ENSG00000155008	APOOL
chrX	85051502	G	A	ENST00000373173	ENSG00000155008	APOOL
chrX	85051505	C	A	ENST00000373173	ENSG00000155008	APOOL
chrX	85051506	A	T	ENST00000373173	ENSG00000155008	APOOL
chrX	85051509	G	A	ENST00000373173	ENSG00000155008	APOOL	TRUE	FALSE
chrX	85051509	G	C	ENST00000373173	ENSG00000155008	APOOL	TRUE	FALSE
chrX	85051509	G	T	ENST00000373173	ENSG00000155008	APOOL	TRUE	FALSE
chrX	85051510	T	A	ENST00000373173	ENSG00000155008	APOOL	TRUE	FALSE
chrX	85051510	T	C	ENST00000373173	ENSG00000155008	APOOL	TRUE	FALSE
chrX	85051510	T	G	ENST00000373173	ENSG00000155008	APOOL	TRUE	FALSE
chrX	85054342	A	C	ENST00000373173	ENSG00000155008	APOOL	TRUE	FALSE
chrX	85054342	A	G	ENST00000373173	ENSG00000155008	APOOL	TRUE	FALSE
chrX	85054342	A	T	ENST00000373173	ENSG00000155008	APOOL	TRUE	FALSE
chrX	85054343	G	A	ENST00000373173	ENSG00000155008	APOOL	TRUE	FALSE
chrX	85054343	G	C	ENST00000373173	ENSG00000155008	APOOL	TRUE	FALSE
chrX	85054343	G	T	ENST00000373173	ENSG00000155008	APOOL	TRUE	FALSE
chrX	85054352	T	A	ENST00000373173	ENSG00000155008	APOOL
chrX	85054352	T	G	ENST00000373173	ENSG00000155008	APOOL
chrX	85054362	A	T	ENST00000373173	ENSG00000155008	APOOL
chrX	85054386	C	T	ENST00000373173	ENSG00000155008	APOOL
chrX	85054392	G	T	ENST00000373173	ENSG00000155008	APOOL
chrX	85054395	A	T	ENST00000373173	ENSG00000155008	APOOL
chrX	85054399	G	A	ENST00000373173	ENSG00000155008	APOOL	TRUE	FALSE
chrX	85054399	G	C	ENST00000373173	ENSG00000155008	APOOL	TRUE	FALSE
chrX	85054399	G	T	ENST00000373173	ENSG00000155008	APOOL	TRUE	FALSE
chrX	85054400	T	A	ENST00000373173	ENSG00000155008	APOOL	TRUE	FALSE
chrX	85054400	T	C	ENST00000373173	ENSG00000155008	APOOL	TRUE	FALSE
chrX	85054400	T	G	ENST00000373173	ENSG00000155008	APOOL	TRUE	FALSE
chrX	85055825	A	C	ENST00000373173	ENSG00000155008	APOOL	FALSE	FALSE
chrX	85055825	A	G	ENST00000373173	ENSG00000155008	APOOL	FALSE	FALSE
chrX	85055825	A	T	ENST00000373173	ENSG00000155008	APOOL	FALSE	FALSE
chrX	85055826	G	A	ENST00000373173	ENSG00000155008	APOOL	FALSE	FALSE
chrX	85055826	G	C	ENST00000373173	ENSG00000155008	APOOL	FALSE	FALSE
chrX	85055826	G	T	ENST00000373173	ENSG00000155008	APOOL	TRUE	FALSE
chrX	85055834	T	A	ENST00000373173	ENSG00000155008	APOOL
chrX	85055834	T	G	ENST00000373173	ENSG00000155008	APOOL
chrX	85055840	T	A	ENST00000373173	ENSG00000155008	APOOL
chrX	85055840	T	G	ENST00000373173	ENSG00000155008	APOOL
chrX	85055844	A	T	ENST00000373173	ENSG00000155008	APOOL
chrX	85055856	C	T	ENST00000373173	ENSG00000155008	APOOL
chrX	85055871	A	T	ENST00000373173	ENSG00000155008	APOOL
chrX	85055877	G	T	ENST00000373173	ENSG00000155008	APOOL
chrX	85055893	C	A	ENST00000373173	ENSG00000155008	APOOL
chrX	85055893	C	G	ENST00000373173	ENSG00000155008	APOOL
chrX	85055895	G	T	ENST00000373173	ENSG00000155008	APOOL
chrX	85055899	T	A	ENST00000373173	ENSG00000155008	APOOL
chrX	85055908	T	A	ENST00000373173	ENSG00000155008	APOOL
chrX	85055914	C	A	ENST00000373173	ENSG00000155008	APOOL
chrX	85055914	C	G	ENST00000373173	ENSG00000155008	APOOL
chrX	85055919	A	T	ENST00000373173	ENSG00000155008	APOOL
chrX	85055922	A	T	ENST00000373173	ENSG00000155008	APOOL
chrX	85055926	G	A	ENST00000373173	ENSG00000155008	APOOL	TRUE	FALSE
chrX	85055926	G	C	ENST00000373173	ENSG00000155008	APOOL	TRUE	FALSE
chrX	85055926	G	T	ENST00000373173	ENSG00000155008	APOOL	TRUE	FALSE
chrX	85055927	T	A	ENST00000373173	ENSG00000155008	APOOL	TRUE	FALSE
chrX	85055927	T	C	ENST00000373173	ENSG00000155008	APOOL	TRUE	FALSE
chrX	85055927	T	G	ENST00000373173	ENSG00000155008	APOOL	TRUE	FALSE
chrX	85067125	A	C	ENST00000373173	ENSG00000155008	APOOL	TRUE	FALSE
chrX	85067125	A	G	ENST00000373173	ENSG00000155008	APOOL	TRUE	FALSE
chrX	85067125	A	T	ENST00000373173	ENSG00000155008	APOOL	TRUE	FALSE
chrX	85067126	G	A	ENST00000373173	ENSG00000155008	APOOL	TRUE	FALSE
chrX	85067126	G	C	ENST00000373173	ENSG00000155008	APOOL	TRUE	FALSE
chrX	85067126	G	T	ENST00000373173	ENSG00000155008	APOOL	TRUE	FALSE
chrX	85067132	A	T	ENST00000373173	ENSG00000155008	APOOL
chrX	85067138	A	T	ENST00000373173	ENSG00000155008	APOOL
chrX	85067141	A	T	ENST00000373173	ENSG00000155008	APOOL
chrX	85067152	T	A	ENST00000373173	ENSG00000155008	APOOL
chrX	85067152	T	G	ENST00000373173	ENSG00000155008	APOOL
chrX	85067159	G	T	ENST00000373173	ENSG00000155008	APOOL
chrX	85067172	T	A	ENST00000373173	ENSG00000155008	APOOL
chrX	85067172	T	G	ENST00000373173	ENSG00000155008	APOOL
chrX	85067174	G	T	ENST00000373173	ENSG00000155008	APOOL
chrX	85067188	C	A	ENST00000373173	ENSG00000155008	APOOL
chrX	85067191	C	A	ENST00000373173	ENSG00000155008	APOOL
chrX	85067191	C	G	ENST00000373173	ENSG00000155008	APOOL
chrX	85067198	C	T	ENST00000373173	ENSG00000155008	APOOL
chrX	85067216	A	T	ENST00000373173	ENSG00000155008	APOOL
chrX	85067219	G	A	ENST00000373173	ENSG00000155008	APOOL	TRUE	FALSE
chrX	85067219	G	C	ENST00000373173	ENSG00000155008	APOOL	TRUE	FALSE
chrX	85067219	G	T	ENST00000373173	ENSG00000155008	APOOL	TRUE	FALSE
chrX	85067220	T	A	ENST00000373173	ENSG00000155008	APOOL	TRUE	FALSE
chrX	85067220	T	C	ENST00000373173	ENSG00000155008	APOOL	FALSE	FALSE
chrX	85067220	T	G	ENST00000373173	ENSG00000155008	APOOL	TRUE	FALSE
chrX	85073996	A	C	ENST00000373173	ENSG00000155008	APOOL	TRUE	FALSE
chrX	85073996	A	G	ENST00000373173	ENSG00000155008	APOOL	TRUE	FALSE
chrX	85073996	A	T	ENST00000373173	ENSG00000155008	APOOL	TRUE	FALSE
chrX	85073997	G	A	ENST00000373173	ENSG00000155008	APOOL	TRUE	FALSE
chrX	85073997	G	C	ENST00000373173	ENSG00000155008	APOOL	TRUE	FALSE
chrX	85073997	G	T	ENST00000373173	ENSG00000155008	APOOL	TRUE	FALSE
chrX	85074007	A	T	ENST00000373173	ENSG00000155008	APOOL
chrX	85074010	A	T	ENST00000373173	ENSG00000155008	APOOL
chrX	85074018	T	A	ENST00000373173	ENSG00000155008	APOOL
chrX	85074018	T	G	ENST00000373173	ENSG00000155008	APOOL
chrX	85074028	C	T	ENST00000373173	ENSG00000155008	APOOL
chrX	85074031	C	T	ENST00000373173	ENSG00000155008	APOOL
chrX	85074040	G	T	ENST00000373173	ENSG00000155008	APOOL
chrX	85074049	A	T	ENST00000373173	ENSG00000155008	APOOL
chrX	85074053	C	A	ENST00000373173	ENSG00000155008	APOOL
chrX	85074053	C	G	ENST00000373173	ENSG00000155008	APOOL
chrX	85074056	T	A	ENST00000373173	ENSG00000155008	APOOL
chrX	85074059	G	A	ENST00000373173	ENSG00000155008	APOOL
chrX	85074060	G	A	ENST00000373173	ENSG00000155008	APOOL
chrX	85074064	A	T	ENST00000373173	ENSG00000155008	APOOL
chrX	85074073	A	T	ENST00000373173	ENSG00000155008	APOOL
chrX	85074076	G	T	ENST00000373173	ENSG00000155008	APOOL
chrX	85074079	G	T	ENST00000373173	ENSG00000155008	APOOL
chrX	85074083	C	A	ENST00000373173	ENSG00000155008	APOOL
chrX	85074083	C	G	ENST00000373173	ENSG00000155008	APOOL
chrX	85074091	A	T	ENST00000373173	ENSG00000155008	APOOL
chrX	85074097	A	T	ENST00000373173	ENSG00000155008	APOOL
chrX	85074100	G	T	ENST00000373173	ENSG00000155008	APOOL
chrX	85074103	A	T	ENST00000373173	ENSG00000155008	APOOL
chrX	85074109	A	T	ENST00000373173	ENSG00000155008	APOOL
chrX	85074112	G	A	ENST00000373173	ENSG00000155008	APOOL	TRUE	FALSE
chrX	85074112	G	C	ENST00000373173	ENSG00000155008	APOOL	TRUE	FALSE
chrX	85074112	G	T	ENST00000373173	ENSG00000155008	APOOL	TRUE	FALSE
chrX	85074113	T	A	ENST00000373173	ENSG00000155008	APOOL	TRUE	FALSE
chrX	85074113	T	C	ENST00000373173	ENSG00000155008	APOOL	TRUE	FALSE
chrX	85074113	T	G	ENST00000373173	ENSG00000155008	APOOL	TRUE	FALSE
chrX	85074272	A	C	ENST00000373173	ENSG00000155008	APOOL	TRUE	FALSE
chrX	85074272	A	G	ENST00000373173	ENSG00000155008	APOOL	TRUE	FALSE
chrX	85074272	A	T	ENST00000373173	ENSG00000155008	APOOL	TRUE	FALSE
chrX	85074273	G	A	ENST00000373173	ENSG00000155008	APOOL	TRUE	FALSE
chrX	85074273	G	C	ENST00000373173	ENSG00000155008	APOOL	TRUE	FALSE
chrX	85074273	G	T	ENST00000373173	ENSG00000155008	APOOL	TRUE	FALSE
chrX	85074277	G	T	ENST00000373173	ENSG00000155008	APOOL
chrX	85074289	G	T	ENST00000373173	ENSG00000155008	APOOL
chrX	85074295	G	T	ENST00000373173	ENSG00000155008	APOOL
chrX	85074307	A	T	ENST00000373173	ENSG00000155008	APOOL
chrX	85074323	T	A	ENST00000373173	ENSG00000155008	APOOL
chrX	85074325	A	T	ENST00000373173	ENSG00000155008	APOOL
chrX	85074332	C	A	ENST00000373173	ENSG00000155008	APOOL
chrX	85074332	C	G	ENST00000373173	ENSG00000155008	APOOL
chrX	85074341	T	A	ENST00000373173	ENSG00000155008	APOOL
chrX	85074349	G	T	ENST00000373173	ENSG00000155008	APOOL
chrX	85074361	G	T	ENST00000373173	ENSG00000155008	APOOL
chrX	85074367	A	T	ENST00000373173	ENSG00000155008	APOOL
chrX	85074373	A	T	ENST00000373173	ENSG00000155008	APOOL
chrX	85074377	C	A	ENST00000373173	ENSG00000155008	APOOL
chrX	85074377	C	G	ENST00000373173	ENSG00000155008	APOOL
chrX	85074379	G	T	ENST00000373173	ENSG00000155008	APOOL
chrX	85074389	C	A	ENST00000373173	ENSG00000155008	APOOL
chrX	85074389	C	G	ENST00000373173	ENSG00000155008	APOOL
chrX	85074392	G	A	ENST00000373173	ENSG00000155008	APOOL	TRUE	FALSE
chrX	85074392	G	C	ENST00000373173	ENSG00000155008	APOOL	TRUE	FALSE
chrX	85074392	G	T	ENST00000373173	ENSG00000155008	APOOL	TRUE	FALSE
chrX	85074393	T	A	ENST00000373173	ENSG00000155008	APOOL	TRUE	FALSE
chrX	85074393	T	C	ENST00000373173	ENSG00000155008	APOOL	TRUE	FALSE
chrX	85074393	T	G	ENST00000373173	ENSG00000155008	APOOL	TRUE	FALSE
chrX	85087588	A	C	ENST00000373173	ENSG00000155008	APOOL	TRUE	FALSE
chrX	85087588	A	G	ENST00000373173	ENSG00000155008	APOOL	TRUE	FALSE
chrX	85087588	A	T	ENST00000373173	ENSG00000155008	APOOL	TRUE	FALSE
chrX	85087589	G	A	ENST00000373173	ENSG00000155008	APOOL	TRUE	FALSE
chrX	85087589	G	C	ENST00000373173	ENSG00000155008	APOOL	TRUE	FALSE
chrX	85087589	G	T	ENST00000373173	ENSG00000155008	APOOL	TRUE	FALSE
chrX	85087598	C	T	ENST00000373173	ENSG00000155008	APOOL
chrX	85087616	A	T	ENST00000373173	ENSG00000155008	APOOL
chrX	85087634	C	T	ENST00000373173	ENSG00000155008	APOOL
chrX	85087646	G	T	ENST00000373173	ENSG00000155008	APOOL
chrX	85087663	C	A	ENST00000373173	ENSG00000155008	APOOL
chrX	85087663	C	G	ENST00000373173	ENSG00000155008	APOOL
chrX	85087670	A	T	ENST00000373173	ENSG00000155008	APOOL
chrX	85092396	C	A	ENST00000644105	ENSG00000184788	SATL1	FALSE	FALSE
chrX	85092399	C	A	ENST00000644105	ENSG00000184788	SATL1	FALSE	FALSE
chrX	85092400	C	T	ENST00000644105	ENSG00000184788	SATL1	FALSE	FALSE
chrX	85092401	C	T	ENST00000644105	ENSG00000184788	SATL1	FALSE	FALSE
chrX	85092420	C	A	ENST00000644105	ENSG00000184788	SATL1	FALSE	FALSE
chrX	85092423	C	A	ENST00000644105	ENSG00000184788	SATL1	FALSE	FALSE
chrX	85092426	T	A	ENST00000644105	ENSG00000184788	SATL1	FALSE	FALSE
chrX	85092445	C	T	ENST00000644105	ENSG00000184788	SATL1	FALSE	FALSE
chrX	85092446	C	T	ENST00000644105	ENSG00000184788	SATL1	FALSE	FALSE
chrX	85092453	C	A	ENST00000644105	ENSG00000184788	SATL1	FALSE	FALSE
chrX	85092456	C	A	ENST00000644105	ENSG00000184788	SATL1	FALSE	FALSE
chrX	85092470	A	C	ENST00000644105	ENSG00000184788	SATL1	FALSE	FALSE
chrX	85092470	A	T	ENST00000644105	ENSG00000184788	SATL1	FALSE	FALSE
chrX	85092480	G	A	ENST00000644105	ENSG00000184788	SATL1	FALSE	FALSE
chrX	85092487	A	C	ENST00000644105	ENSG00000184788	SATL1
chrX	85092487	A	T	ENST00000644105	ENSG00000184788	SATL1
chrX	85092490	G	C	ENST00000644105	ENSG00000184788	SATL1
chrX	85092490	G	T	ENST00000644105	ENSG00000184788	SATL1
chrX	85092507	G	A	ENST00000644105	ENSG00000184788	SATL1
chrX	85092511	C	T	ENST00000644105	ENSG00000184788	SATL1
chrX	85092512	C	T	ENST00000644105	ENSG00000184788	SATL1
chrX	85092535	G	T	ENST00000644105	ENSG00000184788	SATL1
chrX	85092541	A	T	ENST00000644105	ENSG00000184788	SATL1
chrX	85092546	G	A	ENST00000644105	ENSG00000184788	SATL1
chrX	85092562	C	A	ENST00000644105	ENSG00000184788	SATL1	TRUE	FALSE
chrX	85092562	C	G	ENST00000644105	ENSG00000184788	SATL1	TRUE	FALSE
chrX	85092562	C	T	ENST00000644105	ENSG00000184788	SATL1	TRUE	FALSE
chrX	85092563	T	A	ENST00000644105	ENSG00000184788	SATL1	TRUE	FALSE
chrX	85092563	T	C	ENST00000644105	ENSG00000184788	SATL1	TRUE	FALSE
chrX	85092563	T	G	ENST00000644105	ENSG00000184788	SATL1	TRUE	FALSE
chrX	85093183	A	C	ENST00000644105	ENSG00000184788	SATL1	TRUE	FALSE
chrX	85093183	A	G	ENST00000644105	ENSG00000184788	SATL1	FALSE	FALSE
chrX	85093183	A	T	ENST00000644105	ENSG00000184788	SATL1	TRUE	FALSE
chrX	85093184	C	A	ENST00000644105	ENSG00000184788	SATL1	TRUE	FALSE
chrX	85093184	C	G	ENST00000644105	ENSG00000184788	SATL1	TRUE	FALSE
chrX	85093184	C	T	ENST00000644105	ENSG00000184788	SATL1	TRUE	FALSE
chrX	85093187	G	A	ENST00000644105	ENSG00000184788	SATL1
chrX	85093199	T	A	ENST00000644105	ENSG00000184788	SATL1
chrX	85093208	C	A	ENST00000644105	ENSG00000184788	SATL1
chrX	85093214	C	A	ENST00000644105	ENSG00000184788	SATL1
chrX	85093226	C	A	ENST00000644105	ENSG00000184788	SATL1	TRUE	FALSE
chrX	85093226	C	G	ENST00000644105	ENSG00000184788	SATL1	TRUE	FALSE
chrX	85093226	C	T	ENST00000644105	ENSG00000184788	SATL1	TRUE	FALSE
chrX	85093227	T	A	ENST00000644105	ENSG00000184788	SATL1	TRUE	FALSE
chrX	85093227	T	C	ENST00000644105	ENSG00000184788	SATL1	TRUE	FALSE
chrX	85093227	T	G	ENST00000644105	ENSG00000184788	SATL1	TRUE	FALSE
chrX	85094126	A	C	ENST00000644105	ENSG00000184788	SATL1	TRUE	FALSE
chrX	85094126	A	G	ENST00000644105	ENSG00000184788	SATL1	TRUE	FALSE
chrX	85094126	A	T	ENST00000644105	ENSG00000184788	SATL1	TRUE	FALSE
chrX	85094127	C	A	ENST00000644105	ENSG00000184788	SATL1	TRUE	FALSE
chrX	85094127	C	G	ENST00000644105	ENSG00000184788	SATL1	TRUE	FALSE
chrX	85094127	C	T	ENST00000644105	ENSG00000184788	SATL1	TRUE	FALSE
chrX	85094131	G	A	ENST00000644105	ENSG00000184788	SATL1
chrX	85094132	G	C	ENST00000644105	ENSG00000184788	SATL1
chrX	85094132	G	T	ENST00000644105	ENSG00000184788	SATL1
chrX	85094140	G	A	ENST00000644105	ENSG00000184788	SATL1
chrX	85094147	A	C	ENST00000644105	ENSG00000184788	SATL1
chrX	85094147	A	T	ENST00000644105	ENSG00000184788	SATL1
chrX	85094158	C	A	ENST00000644105	ENSG00000184788	SATL1
chrX	85094162	G	C	ENST00000644105	ENSG00000184788	SATL1
chrX	85094162	G	T	ENST00000644105	ENSG00000184788	SATL1
chrX	85094173	T	A	ENST00000644105	ENSG00000184788	SATL1
chrX	85094180	C	T	ENST00000644105	ENSG00000184788	SATL1
chrX	85094181	C	T	ENST00000644105	ENSG00000184788	SATL1
chrX	85094184	G	C	ENST00000644105	ENSG00000184788	SATL1
chrX	85094184	G	T	ENST00000644105	ENSG00000184788	SATL1
chrX	85094189	G	C	ENST00000644105	ENSG00000184788	SATL1
chrX	85094189	G	T	ENST00000644105	ENSG00000184788	SATL1
chrX	85094198	G	C	ENST00000644105	ENSG00000184788	SATL1
chrX	85094198	G	T	ENST00000644105	ENSG00000184788	SATL1
chrX	85094201	G	C	ENST00000644105	ENSG00000184788	SATL1
chrX	85094201	G	T	ENST00000644105	ENSG00000184788	SATL1
chrX	85094215	C	A	ENST00000644105	ENSG00000184788	SATL1
chrX	85094227	T	A	ENST00000644105	ENSG00000184788	SATL1
chrX	85094230	C	A	ENST00000644105	ENSG00000184788	SATL1	TRUE	FALSE
chrX	85094230	C	G	ENST00000644105	ENSG00000184788	SATL1	TRUE	FALSE
chrX	85094230	C	T	ENST00000644105	ENSG00000184788	SATL1	TRUE	FALSE
chrX	85094231	T	A	ENST00000644105	ENSG00000184788	SATL1	TRUE	FALSE
chrX	85094231	T	C	ENST00000644105	ENSG00000184788	SATL1	TRUE	FALSE
chrX	85094231	T	G	ENST00000644105	ENSG00000184788	SATL1	TRUE	FALSE
chrX	85094914	A	C	ENST00000644105	ENSG00000184788	SATL1	TRUE	FALSE
chrX	85094914	A	G	ENST00000644105	ENSG00000184788	SATL1	TRUE	FALSE
chrX	85094914	A	T	ENST00000644105	ENSG00000184788	SATL1	TRUE	FALSE
chrX	85094915	C	A	ENST00000644105	ENSG00000184788	SATL1	TRUE	FALSE
chrX	85094915	C	G	ENST00000644105	ENSG00000184788	SATL1	TRUE	FALSE
chrX	85094915	C	T	ENST00000644105	ENSG00000184788	SATL1	TRUE	FALSE
chrX	85094918	G	C	ENST00000644105	ENSG00000184788	SATL1
chrX	85094918	G	T	ENST00000644105	ENSG00000184788	SATL1
chrX	85094925	T	A	ENST00000644105	ENSG00000184788	SATL1
chrX	85094928	G	A	ENST00000644105	ENSG00000184788	SATL1
chrX	85094931	G	A	ENST00000644105	ENSG00000184788	SATL1
chrX	85094943	C	A	ENST00000644105	ENSG00000184788	SATL1
chrX	85094953	G	T	ENST00000644105	ENSG00000184788	SATL1
chrX	85094956	G	C	ENST00000644105	ENSG00000184788	SATL1
chrX	85094956	G	T	ENST00000644105	ENSG00000184788	SATL1
chrX	85094988	T	A	ENST00000644105	ENSG00000184788	SATL1
chrX	85094993	A	C	ENST00000644105	ENSG00000184788	SATL1
chrX	85094993	A	T	ENST00000644105	ENSG00000184788	SATL1
chrX	85094997	C	A	ENST00000644105	ENSG00000184788	SATL1	TRUE	FALSE
chrX	85094997	C	G	ENST00000644105	ENSG00000184788	SATL1	TRUE	FALSE
chrX	85094997	C	T	ENST00000644105	ENSG00000184788	SATL1	TRUE	FALSE
chrX	85094998	T	A	ENST00000644105	ENSG00000184788	SATL1	TRUE	FALSE
chrX	85094998	T	C	ENST00000644105	ENSG00000184788	SATL1	TRUE	FALSE
chrX	85094998	T	G	ENST00000644105	ENSG00000184788	SATL1	TRUE	FALSE
chrX	85103862	A	C	ENST00000644105	ENSG00000184788	SATL1	TRUE	FALSE
chrX	85103862	A	G	ENST00000644105	ENSG00000184788	SATL1	TRUE	FALSE
chrX	85103862	A	T	ENST00000644105	ENSG00000184788	SATL1	TRUE	FALSE
chrX	85103863	C	A	ENST00000644105	ENSG00000184788	SATL1	TRUE	FALSE
chrX	85103863	C	G	ENST00000644105	ENSG00000184788	SATL1	TRUE	FALSE
chrX	85103863	C	T	ENST00000644105	ENSG00000184788	SATL1	TRUE	FALSE
chrX	85103875	A	C	ENST00000644105	ENSG00000184788	SATL1
chrX	85103875	A	T	ENST00000644105	ENSG00000184788	SATL1
chrX	85103879	C	A	ENST00000644105	ENSG00000184788	SATL1
chrX	85103900	C	A	ENST00000644105	ENSG00000184788	SATL1
chrX	85103901	A	T	ENST00000644105	ENSG00000184788	SATL1
chrX	85103911	A	T	ENST00000644105	ENSG00000184788	SATL1
chrX	85103915	C	A	ENST00000644105	ENSG00000184788	SATL1
chrX	85103916	C	A	ENST00000644105	ENSG00000184788	SATL1	TRUE	FALSE
chrX	85103916	C	G	ENST00000644105	ENSG00000184788	SATL1	TRUE	FALSE
chrX	85103916	C	T	ENST00000644105	ENSG00000184788	SATL1	TRUE	FALSE
chrX	85103917	T	A	ENST00000644105	ENSG00000184788	SATL1	TRUE	FALSE
chrX	85103917	T	C	ENST00000644105	ENSG00000184788	SATL1	TRUE	FALSE
chrX	85103917	T	G	ENST00000644105	ENSG00000184788	SATL1	TRUE	FALSE
chrX	85107326	A	C	ENST00000644105	ENSG00000184788	SATL1	FALSE	FALSE
chrX	85107326	A	G	ENST00000644105	ENSG00000184788	SATL1	FALSE	FALSE
chrX	85107326	A	T	ENST00000644105	ENSG00000184788	SATL1	FALSE	FALSE
chrX	85107327	C	A	ENST00000644105	ENSG00000184788	SATL1	FALSE	FALSE
chrX	85107327	C	G	ENST00000644105	ENSG00000184788	SATL1	FALSE	FALSE
chrX	85107327	C	T	ENST00000644105	ENSG00000184788	SATL1	FALSE	FALSE
chrX	85107330	T	A	ENST00000644105	ENSG00000184788	SATL1
chrX	85107339	G	A	ENST00000644105	ENSG00000184788	SATL1
chrX	85107341	A	T	ENST00000644105	ENSG00000184788	SATL1
chrX	85107348	C	A	ENST00000644105	ENSG00000184788	SATL1
chrX	85107352	G	T	ENST00000644105	ENSG00000184788	SATL1
chrX	85107360	C	A	ENST00000644105	ENSG00000184788	SATL1
chrX	85107366	C	A	ENST00000644105	ENSG00000184788	SATL1
chrX	85107375	T	A	ENST00000644105	ENSG00000184788	SATL1
chrX	85107381	G	A	ENST00000644105	ENSG00000184788	SATL1
chrX	85107385	G	C	ENST00000644105	ENSG00000184788	SATL1
chrX	85107385	G	T	ENST00000644105	ENSG00000184788	SATL1
chrX	85107402	G	A	ENST00000644105	ENSG00000184788	SATL1
chrX	85107417	G	A	ENST00000644105	ENSG00000184788	SATL1
chrX	85107432	G	A	ENST00000644105	ENSG00000184788	SATL1
chrX	85107447	G	A	ENST00000644105	ENSG00000184788	SATL1
chrX	85107462	G	A	ENST00000644105	ENSG00000184788	SATL1
chrX	85107473	A	C	ENST00000644105	ENSG00000184788	SATL1
chrX	85107473	A	T	ENST00000644105	ENSG00000184788	SATL1
chrX	85107477	G	A	ENST00000644105	ENSG00000184788	SATL1
chrX	85107489	G	A	ENST00000644105	ENSG00000184788	SATL1
chrX	85107492	G	A	ENST00000644105	ENSG00000184788	SATL1
chrX	85107507	G	A	ENST00000644105	ENSG00000184788	SATL1
chrX	85107522	C	A	ENST00000644105	ENSG00000184788	SATL1
chrX	85107523	C	T	ENST00000644105	ENSG00000184788	SATL1
chrX	85107524	C	T	ENST00000644105	ENSG00000184788	SATL1
chrX	85107537	G	A	ENST00000644105	ENSG00000184788	SATL1
chrX	85107567	G	A	ENST00000644105	ENSG00000184788	SATL1
chrX	85107573	T	A	ENST00000644105	ENSG00000184788	SATL1
chrX	85107578	G	C	ENST00000644105	ENSG00000184788	SATL1
chrX	85107578	G	T	ENST00000644105	ENSG00000184788	SATL1
chrX	85107582	G	A	ENST00000644105	ENSG00000184788	SATL1
chrX	85107597	G	A	ENST00000644105	ENSG00000184788	SATL1
chrX	85107600	T	A	ENST00000644105	ENSG00000184788	SATL1
chrX	85107612	G	A	ENST00000644105	ENSG00000184788	SATL1
chrX	85107624	G	A	ENST00000644105	ENSG00000184788	SATL1
chrX	85107627	G	A	ENST00000644105	ENSG00000184788	SATL1
chrX	85107642	G	A	ENST00000644105	ENSG00000184788	SATL1
chrX	85107643	C	T	ENST00000644105	ENSG00000184788	SATL1
chrX	85107644	C	T	ENST00000644105	ENSG00000184788	SATL1
chrX	85107654	G	A	ENST00000644105	ENSG00000184788	SATL1
chrX	85107657	G	A	ENST00000644105	ENSG00000184788	SATL1
chrX	85107658	C	T	ENST00000644105	ENSG00000184788	SATL1
chrX	85107659	C	T	ENST00000644105	ENSG00000184788	SATL1
chrX	85107678	T	A	ENST00000644105	ENSG00000184788	SATL1
chrX	85107687	G	A	ENST00000644105	ENSG00000184788	SATL1
chrX	85107702	G	A	ENST00000644105	ENSG00000184788	SATL1
chrX	85107717	G	A	ENST00000644105	ENSG00000184788	SATL1
chrX	85107718	C	T	ENST00000644105	ENSG00000184788	SATL1
chrX	85107719	C	T	ENST00000644105	ENSG00000184788	SATL1
chrX	85107732	G	A	ENST00000644105	ENSG00000184788	SATL1
chrX	85107747	G	A	ENST00000644105	ENSG00000184788	SATL1
chrX	85107758	G	C	ENST00000644105	ENSG00000184788	SATL1
chrX	85107758	G	T	ENST00000644105	ENSG00000184788	SATL1
chrX	85107762	G	A	ENST00000644105	ENSG00000184788	SATL1
chrX	85107777	G	A	ENST00000644105	ENSG00000184788	SATL1
chrX	85107780	T	A	ENST00000644105	ENSG00000184788	SATL1
chrX	85107792	G	A	ENST00000644105	ENSG00000184788	SATL1
chrX	85107803	G	C	ENST00000644105	ENSG00000184788	SATL1
chrX	85107803	G	T	ENST00000644105	ENSG00000184788	SATL1
chrX	85107807	G	A	ENST00000644105	ENSG00000184788	SATL1
chrX	85107810	T	A	ENST00000644105	ENSG00000184788	SATL1
chrX	85107822	G	A	ENST00000644105	ENSG00000184788	SATL1
chrX	85107823	C	T	ENST00000644105	ENSG00000184788	SATL1
chrX	85107824	C	T	ENST00000644105	ENSG00000184788	SATL1
chrX	85107837	G	A	ENST00000644105	ENSG00000184788	SATL1
chrX	85107848	G	C	ENST00000644105	ENSG00000184788	SATL1
chrX	85107848	G	T	ENST00000644105	ENSG00000184788	SATL1
chrX	85107852	G	A	ENST00000644105	ENSG00000184788	SATL1
chrX	85107867	G	A	ENST00000644105	ENSG00000184788	SATL1
chrX	85107878	G	C	ENST00000644105	ENSG00000184788	SATL1
chrX	85107878	G	T	ENST00000644105	ENSG00000184788	SATL1
chrX	85107882	G	A	ENST00000644105	ENSG00000184788	SATL1
chrX	85107885	T	A	ENST00000644105	ENSG00000184788	SATL1
chrX	85107893	G	C	ENST00000644105	ENSG00000184788	SATL1
chrX	85107893	G	T	ENST00000644105	ENSG00000184788	SATL1
chrX	85107897	G	A	ENST00000644105	ENSG00000184788	SATL1
chrX	85107909	G	A	ENST00000644105	ENSG00000184788	SATL1
chrX	85107912	G	A	ENST00000644105	ENSG00000184788	SATL1
chrX	85107927	G	A	ENST00000644105	ENSG00000184788	SATL1
chrX	85107942	C	A	ENST00000644105	ENSG00000184788	SATL1
chrX	85107957	C	A	ENST00000644105	ENSG00000184788	SATL1
chrX	85107969	G	A	ENST00000644105	ENSG00000184788	SATL1
chrX	85107973	C	T	ENST00000644105	ENSG00000184788	SATL1
chrX	85107974	C	T	ENST00000644105	ENSG00000184788	SATL1
chrX	85107987	G	A	ENST00000644105	ENSG00000184788	SATL1
chrX	85107998	A	C	ENST00000644105	ENSG00000184788	SATL1
chrX	85107998	A	T	ENST00000644105	ENSG00000184788	SATL1
chrX	85108002	G	A	ENST00000644105	ENSG00000184788	SATL1
chrX	85108003	C	T	ENST00000644105	ENSG00000184788	SATL1
chrX	85108004	C	T	ENST00000644105	ENSG00000184788	SATL1
chrX	85108017	G	A	ENST00000644105	ENSG00000184788	SATL1
chrX	85108020	T	A	ENST00000644105	ENSG00000184788	SATL1
chrX	85108032	G	A	ENST00000644105	ENSG00000184788	SATL1
chrX	85108058	G	C	ENST00000644105	ENSG00000184788	SATL1
chrX	85108058	G	T	ENST00000644105	ENSG00000184788	SATL1
chrX	85108062	G	A	ENST00000644105	ENSG00000184788	SATL1
chrX	85108077	G	A	ENST00000644105	ENSG00000184788	SATL1
chrX	85108092	G	A	ENST00000644105	ENSG00000184788	SATL1
chrX	85108095	T	A	ENST00000644105	ENSG00000184788	SATL1
chrX	85108107	G	A	ENST00000644105	ENSG00000184788	SATL1
chrX	85108116	C	A	ENST00000644105	ENSG00000184788	SATL1
chrX	85108117	A	C	ENST00000644105	ENSG00000184788	SATL1
chrX	85108117	A	T	ENST00000644105	ENSG00000184788	SATL1
chrX	85108132	C	T	ENST00000644105	ENSG00000184788	SATL1
chrX	85108133	C	T	ENST00000644105	ENSG00000184788	SATL1
chrX	85108137	G	A	ENST00000644105	ENSG00000184788	SATL1
chrX	85108152	G	A	ENST00000644105	ENSG00000184788	SATL1
chrX	85108166	A	C	ENST00000644105	ENSG00000184788	SATL1
chrX	85108166	A	T	ENST00000644105	ENSG00000184788	SATL1
chrX	85108182	G	A	ENST00000644105	ENSG00000184788	SATL1
chrX	85108197	G	A	ENST00000644105	ENSG00000184788	SATL1
chrX	85108208	G	C	ENST00000644105	ENSG00000184788	SATL1
chrX	85108208	G	T	ENST00000644105	ENSG00000184788	SATL1
chrX	85108211	A	C	ENST00000644105	ENSG00000184788	SATL1
chrX	85108211	A	T	ENST00000644105	ENSG00000184788	SATL1
chrX	85108217	G	C	ENST00000644105	ENSG00000184788	SATL1
chrX	85108217	G	T	ENST00000644105	ENSG00000184788	SATL1
chrX	85108221	G	A	ENST00000644105	ENSG00000184788	SATL1
chrX	85108236	G	A	ENST00000644105	ENSG00000184788	SATL1
chrX	85108251	G	A	ENST00000644105	ENSG00000184788	SATL1
chrX	85108257	T	A	ENST00000644105	ENSG00000184788	SATL1
chrX	85108258	A	T	ENST00000644105	ENSG00000184788	SATL1
chrX	85108262	G	C	ENST00000644105	ENSG00000184788	SATL1
chrX	85108262	G	T	ENST00000644105	ENSG00000184788	SATL1
chrX	85108266	G	A	ENST00000644105	ENSG00000184788	SATL1
chrX	85108281	G	A	ENST00000644105	ENSG00000184788	SATL1
chrX	85108296	G	A	ENST00000644105	ENSG00000184788	SATL1
chrX	85108308	G	A	ENST00000644105	ENSG00000184788	SATL1
chrX	85108311	G	A	ENST00000644105	ENSG00000184788	SATL1
chrX	85108326	G	A	ENST00000644105	ENSG00000184788	SATL1
chrX	85108353	G	A	ENST00000644105	ENSG00000184788	SATL1
chrX	85108356	G	A	ENST00000644105	ENSG00000184788	SATL1
chrX	85108371	G	A	ENST00000644105	ENSG00000184788	SATL1
chrX	85108374	G	A	ENST00000644105	ENSG00000184788	SATL1
chrX	85108386	G	A	ENST00000644105	ENSG00000184788	SATL1
chrX	85108387	C	T	ENST00000644105	ENSG00000184788	SATL1
chrX	85108388	C	T	ENST00000644105	ENSG00000184788	SATL1
chrX	85108416	G	A	ENST00000644105	ENSG00000184788	SATL1
chrX	85108431	G	A	ENST00000644105	ENSG00000184788	SATL1
chrX	85108440	C	A	ENST00000644105	ENSG00000184788	SATL1
chrX	85108446	G	A	ENST00000644105	ENSG00000184788	SATL1
chrX	85108447	C	T	ENST00000644105	ENSG00000184788	SATL1
chrX	85108448	C	T	ENST00000644105	ENSG00000184788	SATL1
chrX	85108461	G	A	ENST00000644105	ENSG00000184788	SATL1
chrX	85108476	G	A	ENST00000644105	ENSG00000184788	SATL1
chrX	85108487	A	C	ENST00000644105	ENSG00000184788	SATL1
chrX	85108487	A	T	ENST00000644105	ENSG00000184788	SATL1
chrX	85108491	G	A	ENST00000644105	ENSG00000184788	SATL1
chrX	85108506	G	A	ENST00000644105	ENSG00000184788	SATL1
chrX	85108509	T	A	ENST00000644105	ENSG00000184788	SATL1
chrX	85108521	G	A	ENST00000644105	ENSG00000184788	SATL1
chrX	85108532	G	C	ENST00000644105	ENSG00000184788	SATL1
chrX	85108532	G	T	ENST00000644105	ENSG00000184788	SATL1
chrX	85108536	G	A	ENST00000644105	ENSG00000184788	SATL1
chrX	85108548	G	A	ENST00000644105	ENSG00000184788	SATL1
chrX	85108551	G	A	ENST00000644105	ENSG00000184788	SATL1
chrX	85108563	G	A	ENST00000644105	ENSG00000184788	SATL1
chrX	85108574	G	C	ENST00000644105	ENSG00000184788	SATL1
chrX	85108574	G	T	ENST00000644105	ENSG00000184788	SATL1
chrX	85108578	G	A	ENST00000644105	ENSG00000184788	SATL1
chrX	85108593	G	A	ENST00000644105	ENSG00000184788	SATL1
chrX	85108604	G	C	ENST00000644105	ENSG00000184788	SATL1
chrX	85108604	G	T	ENST00000644105	ENSG00000184788	SATL1
chrX	85108608	G	A	ENST00000644105	ENSG00000184788	SATL1
chrX	85108619	G	C	ENST00000644105	ENSG00000184788	SATL1
chrX	85108619	G	T	ENST00000644105	ENSG00000184788	SATL1
chrX	85108623	G	A	ENST00000644105	ENSG00000184788	SATL1
chrX	85108638	G	A	ENST00000644105	ENSG00000184788	SATL1
chrX	85108640	G	T	ENST00000644105	ENSG00000184788	SATL1
chrX	85108653	G	A	ENST00000644105	ENSG00000184788	SATL1
chrX	85108668	T	A	ENST00000644105	ENSG00000184788	SATL1
chrX	85108683	G	A	ENST00000644105	ENSG00000184788	SATL1
chrX	85108692	C	A	ENST00000644105	ENSG00000184788	SATL1
chrX	85108695	G	A	ENST00000644105	ENSG00000184788	SATL1
chrX	85108698	G	A	ENST00000644105	ENSG00000184788	SATL1
chrX	85108713	G	A	ENST00000644105	ENSG00000184788	SATL1
chrX	85108724	A	C	ENST00000644105	ENSG00000184788	SATL1
chrX	85108724	A	T	ENST00000644105	ENSG00000184788	SATL1
chrX	85108728	G	A	ENST00000644105	ENSG00000184788	SATL1
chrX	85108729	C	T	ENST00000644105	ENSG00000184788	SATL1
chrX	85108730	C	T	ENST00000644105	ENSG00000184788	SATL1
chrX	85108743	G	A	ENST00000644105	ENSG00000184788	SATL1
chrX	85108746	T	A	ENST00000644105	ENSG00000184788	SATL1
chrX	85108758	G	A	ENST00000644105	ENSG00000184788	SATL1
chrX	85108784	G	C	ENST00000644105	ENSG00000184788	SATL1
chrX	85108784	G	T	ENST00000644105	ENSG00000184788	SATL1
chrX	85108788	G	A	ENST00000644105	ENSG00000184788	SATL1
chrX	85108803	G	A	ENST00000644105	ENSG00000184788	SATL1
chrX	85108818	G	A	ENST00000644105	ENSG00000184788	SATL1
chrX	85108821	T	A	ENST00000644105	ENSG00000184788	SATL1
chrX	85108833	G	A	ENST00000644105	ENSG00000184788	SATL1
chrX	85108842	C	A	ENST00000644105	ENSG00000184788	SATL1
chrX	85108843	A	C	ENST00000644105	ENSG00000184788	SATL1
chrX	85108843	A	T	ENST00000644105	ENSG00000184788	SATL1
chrX	85108863	G	A	ENST00000644105	ENSG00000184788	SATL1
chrX	85108878	G	A	ENST00000644105	ENSG00000184788	SATL1
chrX	85108892	G	C	ENST00000644105	ENSG00000184788	SATL1
chrX	85108892	G	T	ENST00000644105	ENSG00000184788	SATL1
chrX	85108908	G	A	ENST00000644105	ENSG00000184788	SATL1		FALSE
chrX	85108923	G	A	ENST00000644105	ENSG00000184788	SATL1	FALSE	FALSE
chrX	85108928	G	T	ENST00000644105	ENSG00000184788	SATL1	FALSE	FALSE
chrX	85108934	G	C	ENST00000644105	ENSG00000184788	SATL1	FALSE	FALSE
chrX	85108934	G	T	ENST00000644105	ENSG00000184788	SATL1	FALSE	FALSE
chrX	85108937	A	C	ENST00000644105	ENSG00000184788	SATL1	FALSE	FALSE
chrX	85108937	A	T	ENST00000644105	ENSG00000184788	SATL1	FALSE	FALSE
chrX	85108943	G	C	ENST00000644105	ENSG00000184788	SATL1	FALSE	FALSE
chrX	85108943	G	T	ENST00000644105	ENSG00000184788	SATL1	FALSE	FALSE
chrX	85108947	G	A	ENST00000644105	ENSG00000184788	SATL1	FALSE	FALSE
chrX	85108958	G	C	ENST00000644105	ENSG00000184788	SATL1	FALSE	FALSE
chrX	85108958	G	T	ENST00000644105	ENSG00000184788	SATL1	FALSE	FALSE
chrX	85108962	G	A	ENST00000644105	ENSG00000184788	SATL1	FALSE	FALSE
chrX	85109281	C	A	ENST00000644105	ENSG00000184788	SATL1	FALSE	FALSE
chrX	85109281	C	G	ENST00000644105	ENSG00000184788	SATL1	FALSE	FALSE
chrX	85109281	C	T	ENST00000644105	ENSG00000184788	SATL1	FALSE	FALSE
chrX	85109282	T	A	ENST00000644105	ENSG00000184788	SATL1	FALSE	FALSE
chrX	85109282	T	C	ENST00000644105	ENSG00000184788	SATL1	FALSE	FALSE
chrX	85109282	T	G	ENST00000644105	ENSG00000184788	SATL1	FALSE	FALSE
chrX	85224203	A	C	ENST00000644105	ENSG00000184788	SATL1	TRUE	FALSE
chrX	85224203	A	G	ENST00000644105	ENSG00000184788	SATL1	FALSE	FALSE
chrX	85224203	A	T	ENST00000644105	ENSG00000184788	SATL1	TRUE	FALSE
chrX	85224204	C	A	ENST00000644105	ENSG00000184788	SATL1	TRUE	FALSE
chrX	85224204	C	G	ENST00000644105	ENSG00000184788	SATL1	TRUE	FALSE
chrX	85224204	C	T	ENST00000644105	ENSG00000184788	SATL1	TRUE	FALSE
chrX	85224327	C	A	ENST00000644105	ENSG00000184788	SATL1	TRUE	FALSE
chrX	85224327	C	G	ENST00000644105	ENSG00000184788	SATL1	TRUE	FALSE
chrX	85224327	C	T	ENST00000644105	ENSG00000184788	SATL1	TRUE	FALSE
chrX	85224328	T	A	ENST00000644105	ENSG00000184788	SATL1	TRUE	FALSE
chrX	85224328	T	C	ENST00000644105	ENSG00000184788	SATL1	TRUE	FALSE
chrX	85224328	T	G	ENST00000644105	ENSG00000184788	SATL1	TRUE	FALSE
chrX	85243586	A	C	ENST00000644105	ENSG00000184788	SATL1	TRUE	FALSE
chrX	85243586	A	G	ENST00000644105	ENSG00000184788	SATL1	TRUE	FALSE
chrX	85243586	A	T	ENST00000644105	ENSG00000184788	SATL1	TRUE	FALSE
chrX	85243587	C	A	ENST00000644105	ENSG00000184788	SATL1	TRUE	FALSE
chrX	85243587	C	G	ENST00000644105	ENSG00000184788	SATL1	TRUE	FALSE
chrX	85243587	C	T	ENST00000644105	ENSG00000184788	SATL1	TRUE	FALSE
chrX	85244192	G	A	ENST00000674551	ENSG00000147180	ZNF711	TRUE	FALSE
chrX	85244192	G	C	ENST00000674551	ENSG00000147180	ZNF711	TRUE	FALSE
chrX	85244192	G	T	ENST00000674551	ENSG00000147180	ZNF711	TRUE	FALSE
chrX	85244193	T	A	ENST00000674551	ENSG00000147180	ZNF711	TRUE	FALSE
chrX	85244193	T	C	ENST00000674551	ENSG00000147180	ZNF711	FALSE	FALSE
chrX	85244193	T	G	ENST00000674551	ENSG00000147180	ZNF711	TRUE	FALSE
chrX	85245901	A	C	ENST00000674551	ENSG00000147180	ZNF711	TRUE	FALSE
chrX	85245901	A	G	ENST00000674551	ENSG00000147180	ZNF711	TRUE	FALSE
chrX	85245901	A	T	ENST00000674551	ENSG00000147180	ZNF711	TRUE	FALSE
chrX	85245902	G	A	ENST00000674551	ENSG00000147180	ZNF711	TRUE	FALSE
chrX	85245902	G	C	ENST00000674551	ENSG00000147180	ZNF711	TRUE	FALSE
chrX	85245902	G	T	ENST00000674551	ENSG00000147180	ZNF711	TRUE	FALSE
chrX	85246023	G	A	ENST00000674551	ENSG00000147180	ZNF711	TRUE	FALSE
chrX	85246023	G	C	ENST00000674551	ENSG00000147180	ZNF711	TRUE	FALSE
chrX	85246023	G	T	ENST00000674551	ENSG00000147180	ZNF711	TRUE	FALSE
chrX	85246024	T	A	ENST00000674551	ENSG00000147180	ZNF711	TRUE	FALSE
chrX	85246024	T	C	ENST00000674551	ENSG00000147180	ZNF711	TRUE	FALSE
chrX	85246024	T	G	ENST00000674551	ENSG00000147180	ZNF711	TRUE	FALSE
chrX	85246928	A	C	ENST00000674551	ENSG00000147180	ZNF711	FALSE	FALSE
chrX	85246928	A	G	ENST00000674551	ENSG00000147180	ZNF711	FALSE	FALSE
chrX	85246928	A	T	ENST00000674551	ENSG00000147180	ZNF711	FALSE	FALSE
chrX	85246929	G	A	ENST00000674551	ENSG00000147180	ZNF711	FALSE	FALSE
chrX	85246929	G	C	ENST00000674551	ENSG00000147180	ZNF711	FALSE	FALSE
chrX	85246929	G	T	ENST00000674551	ENSG00000147180	ZNF711	FALSE	FALSE
chrX	85247189	G	A	ENST00000674551	ENSG00000147180	ZNF711	FALSE	FALSE
chrX	85247189	G	C	ENST00000674551	ENSG00000147180	ZNF711	FALSE	FALSE
chrX	85247189	G	T	ENST00000674551	ENSG00000147180	ZNF711	FALSE	FALSE
chrX	85247190	T	A	ENST00000674551	ENSG00000147180	ZNF711	FALSE	FALSE
chrX	85247190	T	C	ENST00000674551	ENSG00000147180	ZNF711	FALSE	FALSE
chrX	85247190	T	G	ENST00000674551	ENSG00000147180	ZNF711	FALSE	FALSE
chrX	85247545	A	C	ENST00000674551	ENSG00000147180	ZNF711	TRUE	FALSE
chrX	85247545	A	G	ENST00000674551	ENSG00000147180	ZNF711	TRUE	FALSE
chrX	85247545	A	T	ENST00000674551	ENSG00000147180	ZNF711	TRUE	FALSE
chrX	85247546	G	A	ENST00000674551	ENSG00000147180	ZNF711	TRUE	FALSE
chrX	85247546	G	C	ENST00000674551	ENSG00000147180	ZNF711	TRUE	FALSE
chrX	85247546	G	T	ENST00000674551	ENSG00000147180	ZNF711	TRUE	FALSE
chrX	85247580	C	A	ENST00000674551	ENSG00000147180	ZNF711	FALSE	FALSE
chrX	85247580	C	G	ENST00000674551	ENSG00000147180	ZNF711	FALSE	FALSE
chrX	85247588	G	T	ENST00000674551	ENSG00000147180	ZNF711	FALSE	FALSE
chrX	85247597	G	T	ENST00000674551	ENSG00000147180	ZNF711	FALSE	FALSE
chrX	85247601	T	A	ENST00000674551	ENSG00000147180	ZNF711	FALSE	FALSE
chrX	85247618	A	T	ENST00000674551	ENSG00000147180	ZNF711	FALSE	FALSE
chrX	85247642	C	T	ENST00000674551	ENSG00000147180	ZNF711		FALSE
chrX	85247652	G	A	ENST00000674551	ENSG00000147180	ZNF711	TRUE	FALSE
chrX	85247652	G	C	ENST00000674551	ENSG00000147180	ZNF711	TRUE	FALSE
chrX	85247652	G	T	ENST00000674551	ENSG00000147180	ZNF711	TRUE	FALSE
chrX	85247653	T	A	ENST00000674551	ENSG00000147180	ZNF711	TRUE	FALSE
chrX	85247653	T	C	ENST00000674551	ENSG00000147180	ZNF711	TRUE	FALSE
chrX	85247653	T	G	ENST00000674551	ENSG00000147180	ZNF711	TRUE	FALSE
chrX	85255257	A	C	ENST00000674551	ENSG00000147180	ZNF711	TRUE	FALSE
chrX	85255257	A	G	ENST00000674551	ENSG00000147180	ZNF711	TRUE	FALSE
chrX	85255257	A	T	ENST00000674551	ENSG00000147180	ZNF711	TRUE	FALSE
chrX	85255258	G	A	ENST00000674551	ENSG00000147180	ZNF711	TRUE	FALSE
chrX	85255258	G	C	ENST00000674551	ENSG00000147180	ZNF711	TRUE	FALSE
chrX	85255258	G	T	ENST00000674551	ENSG00000147180	ZNF711	TRUE	FALSE
chrX	85255264	G	T	ENST00000674551	ENSG00000147180	ZNF711
chrX	85255291	G	T	ENST00000674551	ENSG00000147180	ZNF711
chrX	85255310	C	A	ENST00000674551	ENSG00000147180	ZNF711
chrX	85255310	C	G	ENST00000674551	ENSG00000147180	ZNF711
chrX	85255318	G	T	ENST00000674551	ENSG00000147180	ZNF711
chrX	85255328	T	A	ENST00000674551	ENSG00000147180	ZNF711
chrX	85255328	T	G	ENST00000674551	ENSG00000147180	ZNF711
chrX	85255384	G	T	ENST00000674551	ENSG00000147180	ZNF711
chrX	85255396	G	T	ENST00000674551	ENSG00000147180	ZNF711
chrX	85255414	G	T	ENST00000674551	ENSG00000147180	ZNF711
chrX	85255432	G	T	ENST00000674551	ENSG00000147180	ZNF711
chrX	85255450	G	T	ENST00000674551	ENSG00000147180	ZNF711
chrX	85255462	G	T	ENST00000674551	ENSG00000147180	ZNF711
chrX	85255480	G	T	ENST00000674551	ENSG00000147180	ZNF711
chrX	85255483	G	T	ENST00000674551	ENSG00000147180	ZNF711
chrX	85255490	T	A	ENST00000674551	ENSG00000147180	ZNF711
chrX	85255490	T	G	ENST00000674551	ENSG00000147180	ZNF711
chrX	85255492	G	T	ENST00000674551	ENSG00000147180	ZNF711
chrX	85255495	G	T	ENST00000674551	ENSG00000147180	ZNF711
chrX	85255517	T	A	ENST00000674551	ENSG00000147180	ZNF711
chrX	85255525	G	T	ENST00000674551	ENSG00000147180	ZNF711
chrX	85255537	G	T	ENST00000674551	ENSG00000147180	ZNF711
chrX	85255555	G	T	ENST00000674551	ENSG00000147180	ZNF711
chrX	85255558	C	T	ENST00000674551	ENSG00000147180	ZNF711
chrX	85255594	G	T	ENST00000674551	ENSG00000147180	ZNF711
chrX	85255601	T	A	ENST00000674551	ENSG00000147180	ZNF711
chrX	85255601	T	G	ENST00000674551	ENSG00000147180	ZNF711
chrX	85255603	G	T	ENST00000674551	ENSG00000147180	ZNF711
chrX	85255615	C	T	ENST00000674551	ENSG00000147180	ZNF711
chrX	85255623	T	A	ENST00000674551	ENSG00000147180	ZNF711
chrX	85255628	C	A	ENST00000674551	ENSG00000147180	ZNF711
chrX	85255628	C	G	ENST00000674551	ENSG00000147180	ZNF711
chrX	85255630	G	T	ENST00000674551	ENSG00000147180	ZNF711
chrX	85255655	C	A	ENST00000674551	ENSG00000147180	ZNF711
chrX	85255655	C	G	ENST00000674551	ENSG00000147180	ZNF711
chrX	85255657	G	T	ENST00000674551	ENSG00000147180	ZNF711
chrX	85255660	G	T	ENST00000674551	ENSG00000147180	ZNF711
chrX	85255679	C	A	ENST00000674551	ENSG00000147180	ZNF711
chrX	85255679	C	G	ENST00000674551	ENSG00000147180	ZNF711
chrX	85255687	G	T	ENST00000674551	ENSG00000147180	ZNF711
chrX	85255699	C	T	ENST00000674551	ENSG00000147180	ZNF711
chrX	85255708	G	T	ENST00000674551	ENSG00000147180	ZNF711
chrX	85255738	A	T	ENST00000674551	ENSG00000147180	ZNF711
chrX	85255744	G	T	ENST00000674551	ENSG00000147180	ZNF711
chrX	85255768	A	T	ENST00000674551	ENSG00000147180	ZNF711
chrX	85255780	G	T	ENST00000674551	ENSG00000147180	ZNF711
chrX	85255788	C	A	ENST00000674551	ENSG00000147180	ZNF711
chrX	85255788	C	G	ENST00000674551	ENSG00000147180	ZNF711
chrX	85255790	T	A	ENST00000674551	ENSG00000147180	ZNF711
chrX	85255790	T	G	ENST00000674551	ENSG00000147180	ZNF711
chrX	85255802	G	A	ENST00000674551	ENSG00000147180	ZNF711	TRUE	FALSE
chrX	85255802	G	C	ENST00000674551	ENSG00000147180	ZNF711	TRUE	FALSE
chrX	85255802	G	T	ENST00000674551	ENSG00000147180	ZNF711	TRUE	FALSE
chrX	85255803	T	A	ENST00000674551	ENSG00000147180	ZNF711	TRUE	FALSE
chrX	85255803	T	C	ENST00000674551	ENSG00000147180	ZNF711	TRUE	FALSE
chrX	85255803	T	G	ENST00000674551	ENSG00000147180	ZNF711	TRUE	FALSE
chrX	85264273	A	C	ENST00000674551	ENSG00000147180	ZNF711	TRUE	FALSE
chrX	85264273	A	G	ENST00000674551	ENSG00000147180	ZNF711	TRUE	FALSE
chrX	85264273	A	T	ENST00000674551	ENSG00000147180	ZNF711	TRUE	FALSE
chrX	85264274	G	A	ENST00000674551	ENSG00000147180	ZNF711	TRUE	FALSE
chrX	85264274	G	C	ENST00000674551	ENSG00000147180	ZNF711	TRUE	FALSE
chrX	85264274	G	T	ENST00000674551	ENSG00000147180	ZNF711	TRUE	FALSE
chrX	85264275	T	A	ENST00000674551	ENSG00000147180	ZNF711
chrX	85264286	G	T	ENST00000674551	ENSG00000147180	ZNF711
chrX	85264289	G	T	ENST00000674551	ENSG00000147180	ZNF711
chrX	85264292	A	T	ENST00000674551	ENSG00000147180	ZNF711
chrX	85264296	T	A	ENST00000674551	ENSG00000147180	ZNF711
chrX	85264296	T	G	ENST00000674551	ENSG00000147180	ZNF711
chrX	85264298	G	T	ENST00000674551	ENSG00000147180	ZNF711
chrX	85264320	T	A	ENST00000674551	ENSG00000147180	ZNF711
chrX	85264320	T	G	ENST00000674551	ENSG00000147180	ZNF711
chrX	85264322	A	T	ENST00000674551	ENSG00000147180	ZNF711
chrX	85264341	C	A	ENST00000674551	ENSG00000147180	ZNF711
chrX	85264341	C	G	ENST00000674551	ENSG00000147180	ZNF711
chrX	85264343	C	T	ENST00000674551	ENSG00000147180	ZNF711
chrX	85264346	G	T	ENST00000674551	ENSG00000147180	ZNF711
chrX	85264355	A	T	ENST00000674551	ENSG00000147180	ZNF711
chrX	85264358	G	T	ENST00000674551	ENSG00000147180	ZNF711
chrX	85264376	G	T	ENST00000674551	ENSG00000147180	ZNF711
chrX	85264385	A	T	ENST00000674551	ENSG00000147180	ZNF711
chrX	85264393	T	A	ENST00000674551	ENSG00000147180	ZNF711
chrX	85264393	T	G	ENST00000674551	ENSG00000147180	ZNF711
chrX	85264400	A	T	ENST00000674551	ENSG00000147180	ZNF711
chrX	85264406	G	T	ENST00000674551	ENSG00000147180	ZNF711
chrX	85264412	G	T	ENST00000674551	ENSG00000147180	ZNF711
chrX	85264424	G	T	ENST00000674551	ENSG00000147180	ZNF711
chrX	85264431	G	A	ENST00000674551	ENSG00000147180	ZNF711	TRUE	FALSE
chrX	85264431	G	C	ENST00000674551	ENSG00000147180	ZNF711	TRUE	FALSE
chrX	85264431	G	T	ENST00000674551	ENSG00000147180	ZNF711	TRUE	FALSE
chrX	85264432	T	A	ENST00000674551	ENSG00000147180	ZNF711	TRUE	FALSE
chrX	85264432	T	C	ENST00000674551	ENSG00000147180	ZNF711	TRUE	FALSE
chrX	85264432	T	G	ENST00000674551	ENSG00000147180	ZNF711	TRUE	FALSE
chrX	85265116	A	C	ENST00000674551	ENSG00000147180	ZNF711	TRUE	FALSE
chrX	85265116	A	G	ENST00000674551	ENSG00000147180	ZNF711	TRUE	TRUE
chrX	85265116	A	T	ENST00000674551	ENSG00000147180	ZNF711	TRUE	FALSE
chrX	85265117	G	A	ENST00000674551	ENSG00000147180	ZNF711	TRUE	FALSE
chrX	85265117	G	C	ENST00000674551	ENSG00000147180	ZNF711	TRUE	FALSE
chrX	85265117	G	T	ENST00000674551	ENSG00000147180	ZNF711	TRUE	FALSE
chrX	85265120	G	T	ENST00000674551	ENSG00000147180	ZNF711
chrX	85265126	G	T	ENST00000674551	ENSG00000147180	ZNF711
chrX	85265138	G	T	ENST00000674551	ENSG00000147180	ZNF711
chrX	85265144	G	T	ENST00000674551	ENSG00000147180	ZNF711
chrX	85265149	C	A	ENST00000674551	ENSG00000147180	ZNF711
chrX	85265149	C	G	ENST00000674551	ENSG00000147180	ZNF711
chrX	85265156	G	T	ENST00000674551	ENSG00000147180	ZNF711
chrX	85265163	C	A	ENST00000674551	ENSG00000147180	ZNF711
chrX	85265163	C	G	ENST00000674551	ENSG00000147180	ZNF711
chrX	85265171	G	T	ENST00000674551	ENSG00000147180	ZNF711
chrX	85265183	C	T	ENST00000674551	ENSG00000147180	ZNF711
chrX	85265189	C	T	ENST00000674551	ENSG00000147180	ZNF711
chrX	85265195	C	T	ENST00000674551	ENSG00000147180	ZNF711
chrX	85265201	G	T	ENST00000674551	ENSG00000147180	ZNF711
chrX	85265204	A	T	ENST00000674551	ENSG00000147180	ZNF711
chrX	85265215	C	A	ENST00000674551	ENSG00000147180	ZNF711
chrX	85265215	C	G	ENST00000674551	ENSG00000147180	ZNF711
chrX	85265225	A	T	ENST00000674551	ENSG00000147180	ZNF711
chrX	85265237	C	T	ENST00000674551	ENSG00000147180	ZNF711
chrX	85265240	G	T	ENST00000674551	ENSG00000147180	ZNF711
chrX	85265243	G	T	ENST00000674551	ENSG00000147180	ZNF711
chrX	85265256	G	A	ENST00000674551	ENSG00000147180	ZNF711	TRUE	FALSE
chrX	85265256	G	C	ENST00000674551	ENSG00000147180	ZNF711	TRUE	FALSE
chrX	85265256	G	T	ENST00000674551	ENSG00000147180	ZNF711	TRUE	FALSE
chrX	85265257	T	A	ENST00000674551	ENSG00000147180	ZNF711	TRUE	FALSE
chrX	85265257	T	C	ENST00000674551	ENSG00000147180	ZNF711	TRUE	FALSE
chrX	85265257	T	G	ENST00000674551	ENSG00000147180	ZNF711	TRUE	FALSE
chrX	85267276	A	C	ENST00000674551	ENSG00000147180	ZNF711	TRUE	FALSE
chrX	85267276	A	G	ENST00000674551	ENSG00000147180	ZNF711	TRUE	FALSE
chrX	85267276	A	T	ENST00000674551	ENSG00000147180	ZNF711	TRUE	FALSE
chrX	85267277	G	A	ENST00000674551	ENSG00000147180	ZNF711	TRUE	FALSE
chrX	85267277	G	C	ENST00000674551	ENSG00000147180	ZNF711	TRUE	FALSE
chrX	85267277	G	T	ENST00000674551	ENSG00000147180	ZNF711	TRUE	FALSE
chrX	85267282	C	A	ENST00000674551	ENSG00000147180	ZNF711
chrX	85267286	G	T	ENST00000674551	ENSG00000147180	ZNF711
chrX	85267298	G	T	ENST00000674551	ENSG00000147180	ZNF711
chrX	85267306	C	A	ENST00000674551	ENSG00000147180	ZNF711
chrX	85267306	C	G	ENST00000674551	ENSG00000147180	ZNF711
chrX	85267310	G	T	ENST00000674551	ENSG00000147180	ZNF711
chrX	85267325	G	T	ENST00000674551	ENSG00000147180	ZNF711
chrX	85267328	G	T	ENST00000674551	ENSG00000147180	ZNF711
chrX	85267331	G	T	ENST00000674551	ENSG00000147180	ZNF711
chrX	85267334	G	T	ENST00000674551	ENSG00000147180	ZNF711
chrX	85267349	G	T	ENST00000674551	ENSG00000147180	ZNF711
chrX	85267355	C	T	ENST00000674551	ENSG00000147180	ZNF711
chrX	85267361	G	T	ENST00000674551	ENSG00000147180	ZNF711
chrX	85267379	A	T	ENST00000674551	ENSG00000147180	ZNF711
chrX	85267401	G	A	ENST00000674551	ENSG00000147180	ZNF711
chrX	85267402	G	A	ENST00000674551	ENSG00000147180	ZNF711
chrX	85267414	T	A	ENST00000674551	ENSG00000147180	ZNF711
chrX	85267414	T	G	ENST00000674551	ENSG00000147180	ZNF711
chrX	85267415	G	T	ENST00000674551	ENSG00000147180	ZNF711
chrX	85267416	G	A	ENST00000674551	ENSG00000147180	ZNF711	TRUE	FALSE
chrX	85267416	G	C	ENST00000674551	ENSG00000147180	ZNF711	TRUE	FALSE
chrX	85267416	G	T	ENST00000674551	ENSG00000147180	ZNF711	TRUE	FALSE
chrX	85267417	T	A	ENST00000674551	ENSG00000147180	ZNF711	TRUE	FALSE
chrX	85267417	T	C	ENST00000674551	ENSG00000147180	ZNF711	TRUE	FALSE
chrX	85267417	T	G	ENST00000674551	ENSG00000147180	ZNF711	TRUE	FALSE
chrX	85268292	A	C	ENST00000674551	ENSG00000147180	ZNF711	TRUE	FALSE
chrX	85268292	A	G	ENST00000674551	ENSG00000147180	ZNF711	TRUE	FALSE
chrX	85268292	A	T	ENST00000674551	ENSG00000147180	ZNF711	TRUE	FALSE
chrX	85268293	G	A	ENST00000674551	ENSG00000147180	ZNF711	TRUE	FALSE
chrX	85268293	G	C	ENST00000674551	ENSG00000147180	ZNF711	TRUE	FALSE
chrX	85268293	G	T	ENST00000674551	ENSG00000147180	ZNF711	TRUE	FALSE
chrX	85268299	G	T	ENST00000674551	ENSG00000147180	ZNF711
chrX	85268302	A	T	ENST00000674551	ENSG00000147180	ZNF711
chrX	85268305	A	T	ENST00000674551	ENSG00000147180	ZNF711
chrX	85268314	C	T	ENST00000674551	ENSG00000147180	ZNF711
chrX	85268322	T	A	ENST00000674551	ENSG00000147180	ZNF711
chrX	85268322	T	G	ENST00000674551	ENSG00000147180	ZNF711
chrX	85268323	G	T	ENST00000674551	ENSG00000147180	ZNF711
chrX	85268331	T	A	ENST00000674551	ENSG00000147180	ZNF711
chrX	85268332	C	T	ENST00000674551	ENSG00000147180	ZNF711
chrX	85268339	C	A	ENST00000674551	ENSG00000147180	ZNF711
chrX	85268339	C	G	ENST00000674551	ENSG00000147180	ZNF711
chrX	85268341	G	T	ENST00000674551	ENSG00000147180	ZNF711
chrX	85268342	G	A	ENST00000674551	ENSG00000147180	ZNF711	TRUE	FALSE
chrX	85268342	G	C	ENST00000674551	ENSG00000147180	ZNF711	TRUE	FALSE
chrX	85268342	G	T	ENST00000674551	ENSG00000147180	ZNF711	TRUE	FALSE
chrX	85268343	T	A	ENST00000674551	ENSG00000147180	ZNF711	TRUE	FALSE
chrX	85268343	T	C	ENST00000674551	ENSG00000147180	ZNF711	TRUE	FALSE
chrX	85268343	T	G	ENST00000674551	ENSG00000147180	ZNF711	TRUE	FALSE
chrX	85270001	A	C	ENST00000674551	ENSG00000147180	ZNF711	TRUE	FALSE
chrX	85270001	A	G	ENST00000674551	ENSG00000147180	ZNF711	TRUE	FALSE
chrX	85270001	A	T	ENST00000674551	ENSG00000147180	ZNF711	TRUE	FALSE
chrX	85270002	G	A	ENST00000674551	ENSG00000147180	ZNF711	TRUE	FALSE
chrX	85270002	G	C	ENST00000674551	ENSG00000147180	ZNF711	TRUE	FALSE
chrX	85270002	G	T	ENST00000674551	ENSG00000147180	ZNF711	TRUE	FALSE
chrX	85270012	T	A	ENST00000674551	ENSG00000147180	ZNF711
chrX	85270018	C	A	ENST00000674551	ENSG00000147180	ZNF711
chrX	85270018	C	G	ENST00000674551	ENSG00000147180	ZNF711
chrX	85270024	T	A	ENST00000674551	ENSG00000147180	ZNF711
chrX	85270024	T	G	ENST00000674551	ENSG00000147180	ZNF711
chrX	85270026	G	T	ENST00000674551	ENSG00000147180	ZNF711
chrX	85270032	A	T	ENST00000674551	ENSG00000147180	ZNF711
chrX	85270050	C	T	ENST00000674551	ENSG00000147180	ZNF711
chrX	85270055	C	A	ENST00000674551	ENSG00000147180	ZNF711
chrX	85270055	C	G	ENST00000674551	ENSG00000147180	ZNF711
chrX	85270059	C	T	ENST00000674551	ENSG00000147180	ZNF711
chrX	85270067	T	A	ENST00000674551	ENSG00000147180	ZNF711
chrX	85270086	A	T	ENST00000674551	ENSG00000147180	ZNF711
chrX	85270095	A	T	ENST00000674551	ENSG00000147180	ZNF711
chrX	85270098	C	T	ENST00000674551	ENSG00000147180	ZNF711
chrX	85270101	A	T	ENST00000674551	ENSG00000147180	ZNF711
chrX	85270107	A	T	ENST00000674551	ENSG00000147180	ZNF711
chrX	85270110	A	T	ENST00000674551	ENSG00000147180	ZNF711
chrX	85270116	A	T	ENST00000674551	ENSG00000147180	ZNF711
chrX	85270122	G	T	ENST00000674551	ENSG00000147180	ZNF711
chrX	85270125	G	T	ENST00000674551	ENSG00000147180	ZNF711
chrX	85270134	C	T	ENST00000674551	ENSG00000147180	ZNF711
chrX	85270138	G	A	ENST00000674551	ENSG00000147180	ZNF711
chrX	85270139	G	A	ENST00000674551	ENSG00000147180	ZNF711
chrX	85270140	C	T	ENST00000674551	ENSG00000147180	ZNF711
chrX	85270147	G	A	ENST00000674551	ENSG00000147180	ZNF711	TRUE	FALSE
chrX	85270147	G	C	ENST00000674551	ENSG00000147180	ZNF711	TRUE	FALSE
chrX	85270147	G	T	ENST00000674551	ENSG00000147180	ZNF711	TRUE	FALSE
chrX	85270148	T	A	ENST00000674551	ENSG00000147180	ZNF711	TRUE	FALSE
chrX	85270148	T	C	ENST00000674551	ENSG00000147180	ZNF711	FALSE	FALSE
chrX	85270148	T	G	ENST00000674551	ENSG00000147180	ZNF711	TRUE	FALSE
chrX	85270649	A	C	ENST00000674551	ENSG00000147180	ZNF711	FALSE	FALSE
chrX	85270649	A	G	ENST00000674551	ENSG00000147180	ZNF711	FALSE	FALSE
chrX	85270649	A	T	ENST00000674551	ENSG00000147180	ZNF711	FALSE	FALSE
chrX	85270650	G	A	ENST00000674551	ENSG00000147180	ZNF711	FALSE	FALSE
chrX	85270650	G	C	ENST00000674551	ENSG00000147180	ZNF711	FALSE	FALSE
chrX	85270650	G	T	ENST00000674551	ENSG00000147180	ZNF711	FALSE	FALSE
chrX	85270671	G	T	ENST00000674551	ENSG00000147180	ZNF711
chrX	85270674	C	T	ENST00000674551	ENSG00000147180	ZNF711
chrX	85270691	C	A	ENST00000674551	ENSG00000147180	ZNF711
chrX	85270691	C	G	ENST00000674551	ENSG00000147180	ZNF711
chrX	85270697	C	A	ENST00000674551	ENSG00000147180	ZNF711
chrX	85270706	C	A	ENST00000674551	ENSG00000147180	ZNF711
chrX	85270710	A	T	ENST00000674551	ENSG00000147180	ZNF711
chrX	85270713	A	T	ENST00000674551	ENSG00000147180	ZNF711
chrX	85270719	A	T	ENST00000674551	ENSG00000147180	ZNF711
chrX	85270728	G	T	ENST00000674551	ENSG00000147180	ZNF711
chrX	85270735	T	A	ENST00000674551	ENSG00000147180	ZNF711
chrX	85270735	T	G	ENST00000674551	ENSG00000147180	ZNF711
chrX	85270737	A	T	ENST00000674551	ENSG00000147180	ZNF711
chrX	85270740	A	T	ENST00000674551	ENSG00000147180	ZNF711
chrX	85270749	A	T	ENST00000674551	ENSG00000147180	ZNF711
chrX	85270768	T	A	ENST00000674551	ENSG00000147180	ZNF711
chrX	85270768	T	G	ENST00000674551	ENSG00000147180	ZNF711
chrX	85270773	A	T	ENST00000674551	ENSG00000147180	ZNF711
chrX	85270776	A	T	ENST00000674551	ENSG00000147180	ZNF711
chrX	85270779	A	T	ENST00000674551	ENSG00000147180	ZNF711
chrX	85270784	T	A	ENST00000674551	ENSG00000147180	ZNF711
chrX	85270784	T	G	ENST00000674551	ENSG00000147180	ZNF711
chrX	85270785	C	T	ENST00000674551	ENSG00000147180	ZNF711
chrX	85270790	T	A	ENST00000674551	ENSG00000147180	ZNF711
chrX	85270799	T	A	ENST00000674551	ENSG00000147180	ZNF711
chrX	85270815	A	T	ENST00000674551	ENSG00000147180	ZNF711
chrX	85270818	A	T	ENST00000674551	ENSG00000147180	ZNF711
chrX	85270840	T	A	ENST00000674551	ENSG00000147180	ZNF711
chrX	85270840	T	G	ENST00000674551	ENSG00000147180	ZNF711
chrX	85270842	G	T	ENST00000674551	ENSG00000147180	ZNF711
chrX	85270851	A	T	ENST00000674551	ENSG00000147180	ZNF711
chrX	85270863	A	T	ENST00000674551	ENSG00000147180	ZNF711
chrX	85270872	A	T	ENST00000674551	ENSG00000147180	ZNF711
chrX	85270881	G	T	ENST00000674551	ENSG00000147180	ZNF711
chrX	85270890	G	T	ENST00000674551	ENSG00000147180	ZNF711
chrX	85270895	C	A	ENST00000674551	ENSG00000147180	ZNF711
chrX	85270895	C	G	ENST00000674551	ENSG00000147180	ZNF711
chrX	85270899	C	T	ENST00000674551	ENSG00000147180	ZNF711
chrX	85270902	A	T	ENST00000674551	ENSG00000147180	ZNF711
chrX	85270907	C	A	ENST00000674551	ENSG00000147180	ZNF711
chrX	85270907	C	G	ENST00000674551	ENSG00000147180	ZNF711
chrX	85270908	A	T	ENST00000674551	ENSG00000147180	ZNF711
chrX	85270911	G	T	ENST00000674551	ENSG00000147180	ZNF711
chrX	85270935	A	T	ENST00000674551	ENSG00000147180	ZNF711
chrX	85270945	T	A	ENST00000674551	ENSG00000147180	ZNF711
chrX	85270945	T	G	ENST00000674551	ENSG00000147180	ZNF711
chrX	85270947	A	T	ENST00000674551	ENSG00000147180	ZNF711
chrX	85270953	A	T	ENST00000674551	ENSG00000147180	ZNF711
chrX	85270956	G	T	ENST00000674551	ENSG00000147180	ZNF711
chrX	85270962	A	T	ENST00000674551	ENSG00000147180	ZNF711
chrX	85270971	A	T	ENST00000674551	ENSG00000147180	ZNF711
chrX	85270976	C	A	ENST00000674551	ENSG00000147180	ZNF711
chrX	85270977	A	T	ENST00000674551	ENSG00000147180	ZNF711
chrX	85270982	C	A	ENST00000674551	ENSG00000147180	ZNF711
chrX	85270982	C	G	ENST00000674551	ENSG00000147180	ZNF711
chrX	85270985	T	A	ENST00000674551	ENSG00000147180	ZNF711
chrX	85270991	T	A	ENST00000674551	ENSG00000147180	ZNF711
chrX	85270991	T	G	ENST00000674551	ENSG00000147180	ZNF711
chrX	85270992	G	T	ENST00000674551	ENSG00000147180	ZNF711
chrX	85271001	G	T	ENST00000674551	ENSG00000147180	ZNF711
chrX	85271004	C	T	ENST00000674551	ENSG00000147180	ZNF711
chrX	85271007	G	T	ENST00000674551	ENSG00000147180	ZNF711
chrX	85271014	T	A	ENST00000674551	ENSG00000147180	ZNF711
chrX	85271014	T	G	ENST00000674551	ENSG00000147180	ZNF711
chrX	85271026	T	A	ENST00000674551	ENSG00000147180	ZNF711
chrX	85271029	T	A	ENST00000674551	ENSG00000147180	ZNF711
chrX	85271043	A	T	ENST00000674551	ENSG00000147180	ZNF711
chrX	85271063	T	A	ENST00000674551	ENSG00000147180	ZNF711
chrX	85271067	G	T	ENST00000674551	ENSG00000147180	ZNF711
chrX	85271072	T	A	ENST00000674551	ENSG00000147180	ZNF711
chrX	85271076	A	T	ENST00000674551	ENSG00000147180	ZNF711
chrX	85271085	C	T	ENST00000674551	ENSG00000147180	ZNF711
chrX	85271097	G	T	ENST00000674551	ENSG00000147180	ZNF711
chrX	85271103	A	T	ENST00000674551	ENSG00000147180	ZNF711
chrX	85271106	A	T	ENST00000674551	ENSG00000147180	ZNF711
chrX	85271115	A	T	ENST00000674551	ENSG00000147180	ZNF711
chrX	85271130	G	T	ENST00000674551	ENSG00000147180	ZNF711
chrX	85271133	A	T	ENST00000674551	ENSG00000147180	ZNF711
chrX	85271141	T	A	ENST00000674551	ENSG00000147180	ZNF711
chrX	85271141	T	G	ENST00000674551	ENSG00000147180	ZNF711
chrX	85271142	C	T	ENST00000674551	ENSG00000147180	ZNF711
chrX	85271147	T	A	ENST00000674551	ENSG00000147180	ZNF711
chrX	85271148	C	T	ENST00000674551	ENSG00000147180	ZNF711
chrX	85271153	T	A	ENST00000674551	ENSG00000147180	ZNF711
chrX	85271153	T	G	ENST00000674551	ENSG00000147180	ZNF711
chrX	85271156	T	A	ENST00000674551	ENSG00000147180	ZNF711
chrX	85271168	T	A	ENST00000674551	ENSG00000147180	ZNF711
chrX	85271175	C	T	ENST00000674551	ENSG00000147180	ZNF711
chrX	85271179	C	A	ENST00000674551	ENSG00000147180	ZNF711
chrX	85271179	C	G	ENST00000674551	ENSG00000147180	ZNF711
chrX	85271187	A	T	ENST00000674551	ENSG00000147180	ZNF711
chrX	85271199	A	T	ENST00000674551	ENSG00000147180	ZNF711
chrX	85271205	A	T	ENST00000674551	ENSG00000147180	ZNF711
chrX	85271221	T	A	ENST00000674551	ENSG00000147180	ZNF711
chrX	85271228	T	A	ENST00000674551	ENSG00000147180	ZNF711
chrX	85271228	T	G	ENST00000674551	ENSG00000147180	ZNF711
chrX	85271229	A	T	ENST00000674551	ENSG00000147180	ZNF711
chrX	85271234	T	A	ENST00000674551	ENSG00000147180	ZNF711
chrX	85271235	G	T	ENST00000674551	ENSG00000147180	ZNF711
chrX	85271243	T	A	ENST00000674551	ENSG00000147180	ZNF711
chrX	85271247	C	T	ENST00000674551	ENSG00000147180	ZNF711
chrX	85271262	G	T	ENST00000674551	ENSG00000147180	ZNF711
chrX	85271268	G	T	ENST00000674551	ENSG00000147180	ZNF711
chrX	85271274	C	T	ENST00000674551	ENSG00000147180	ZNF711
chrX	85271290	T	A	ENST00000674551	ENSG00000147180	ZNF711
chrX	85271295	C	T	ENST00000674551	ENSG00000147180	ZNF711
chrX	85271298	G	T	ENST00000674551	ENSG00000147180	ZNF711
chrX	85271304	A	T	ENST00000674551	ENSG00000147180	ZNF711
chrX	85271313	C	T	ENST00000674551	ENSG00000147180	ZNF711
chrX	85271318	T	A	ENST00000674551	ENSG00000147180	ZNF711
chrX	85271327	T	A	ENST00000674551	ENSG00000147180	ZNF711
chrX	85271334	A	T	ENST00000674551	ENSG00000147180	ZNF711
chrX	85271347	C	A	ENST00000674551	ENSG00000147180	ZNF711
chrX	85271347	C	G	ENST00000674551	ENSG00000147180	ZNF711
chrX	85271358	A	T	ENST00000674551	ENSG00000147180	ZNF711
chrX	85271385	A	T	ENST00000674551	ENSG00000147180	ZNF711
chrX	85271400	A	T	ENST00000674551	ENSG00000147180	ZNF711
chrX	85271405	T	A	ENST00000674551	ENSG00000147180	ZNF711
chrX	85271406	G	T	ENST00000674551	ENSG00000147180	ZNF711
chrX	85271414	T	A	ENST00000674551	ENSG00000147180	ZNF711
chrX	85271418	A	T	ENST00000674551	ENSG00000147180	ZNF711
chrX	85271439	G	T	ENST00000674551	ENSG00000147180	ZNF711
chrX	85271445	A	T	ENST00000674551	ENSG00000147180	ZNF711
chrX	85271448	A	T	ENST00000674551	ENSG00000147180	ZNF711
chrX	85271466	A	T	ENST00000674551	ENSG00000147180	ZNF711
chrX	85271475	A	T	ENST00000674551	ENSG00000147180	ZNF711
chrX	85271484	C	T	ENST00000674551	ENSG00000147180	ZNF711
chrX	85271489	C	A	ENST00000674551	ENSG00000147180	ZNF711
chrX	85271498	T	A	ENST00000674551	ENSG00000147180	ZNF711
chrX	85271505	A	T	ENST00000674551	ENSG00000147180	ZNF711
chrX	85271545	C	A	ENST00000674551	ENSG00000147180	ZNF711
chrX	85271545	C	G	ENST00000674551	ENSG00000147180	ZNF711
chrX	85271556	A	T	ENST00000674551	ENSG00000147180	ZNF711
chrX	85271562	C	T	ENST00000674551	ENSG00000147180	ZNF711
chrX	85271569	T	A	ENST00000674551	ENSG00000147180	ZNF711
chrX	85271571	A	T	ENST00000674551	ENSG00000147180	ZNF711
chrX	85271576	T	A	ENST00000674551	ENSG00000147180	ZNF711
chrX	85271577	A	T	ENST00000674551	ENSG00000147180	ZNF711
chrX	85271585	C	A	ENST00000674551	ENSG00000147180	ZNF711
chrX	85271586	A	T	ENST00000674551	ENSG00000147180	ZNF711
chrX	85271589	A	T	ENST00000674551	ENSG00000147180	ZNF711
chrX	85271592	G	T	ENST00000674551	ENSG00000147180	ZNF711
chrX	85271598	A	T	ENST00000674551	ENSG00000147180	ZNF711
chrX	85271601	C	T	ENST00000674551	ENSG00000147180	ZNF711
chrX	85271604	C	T	ENST00000674551	ENSG00000147180	ZNF711
chrX	85271610	G	T	ENST00000674551	ENSG00000147180	ZNF711
chrX	85271616	A	T	ENST00000674551	ENSG00000147180	ZNF711
chrX	85271619	A	T	ENST00000674551	ENSG00000147180	ZNF711
chrX	85271628	A	T	ENST00000674551	ENSG00000147180	ZNF711
chrX	85271640	G	T	ENST00000674551	ENSG00000147180	ZNF711
chrX	85271646	A	T	ENST00000674551	ENSG00000147180	ZNF711
chrX	85271654	C	A	ENST00000674551	ENSG00000147180	ZNF711
chrX	85271654	C	G	ENST00000674551	ENSG00000147180	ZNF711
chrX	85271655	C	T	ENST00000674551	ENSG00000147180	ZNF711
chrX	85271660	T	A	ENST00000674551	ENSG00000147180	ZNF711
chrX	85271661	G	T	ENST00000674551	ENSG00000147180	ZNF711
chrX	85271666	T	A	ENST00000674551	ENSG00000147180	ZNF711
chrX	85271666	T	G	ENST00000674551	ENSG00000147180	ZNF711
chrX	85271669	T	A	ENST00000674551	ENSG00000147180	ZNF711
chrX	85271670	G	T	ENST00000674551	ENSG00000147180	ZNF711
chrX	85271675	C	A	ENST00000674551	ENSG00000147180	ZNF711
chrX	85271675	C	G	ENST00000674551	ENSG00000147180	ZNF711
chrX	85271700	A	T	ENST00000674551	ENSG00000147180	ZNF711
chrX	85271703	C	T	ENST00000674551	ENSG00000147180	ZNF711
chrX	85271716	C	A	ENST00000674551	ENSG00000147180	ZNF711
chrX	85271716	C	G	ENST00000674551	ENSG00000147180	ZNF711
chrX	85271727	A	T	ENST00000674551	ENSG00000147180	ZNF711
chrX	85271735	T	A	ENST00000674551	ENSG00000147180	ZNF711
chrX	85271735	T	G	ENST00000674551	ENSG00000147180	ZNF711
chrX	85271747	T	A	ENST00000674551	ENSG00000147180	ZNF711
chrX	85271748	G	T	ENST00000674551	ENSG00000147180	ZNF711
chrX	85271756	C	A	ENST00000674551	ENSG00000147180	ZNF711
chrX	85271757	A	T	ENST00000674551	ENSG00000147180	ZNF711
chrX	85271760	A	T	ENST00000674551	ENSG00000147180	ZNF711
chrX	85271763	G	T	ENST00000674551	ENSG00000147180	ZNF711
chrX	85271769	C	T	ENST00000674551	ENSG00000147180	ZNF711
chrX	85271772	A	T	ENST00000674551	ENSG00000147180	ZNF711
chrX	85271779	C	A	ENST00000674551	ENSG00000147180	ZNF711
chrX	85271779	C	G	ENST00000674551	ENSG00000147180	ZNF711
chrX	85271781	G	T	ENST00000674551	ENSG00000147180	ZNF711
chrX	85271784	A	T	ENST00000674551	ENSG00000147180	ZNF711
chrX	85271790	C	T	ENST00000674551	ENSG00000147180	ZNF711
chrX	85271811	A	T	ENST00000674551	ENSG00000147180	ZNF711
chrX	85271814	G	T	ENST00000674551	ENSG00000147180	ZNF711
chrX	85279427	C	A	ENST00000262753	ENSG00000124429	POF1B	FALSE	FALSE
chrX	85279427	C	G	ENST00000262753	ENSG00000124429	POF1B	FALSE	FALSE
chrX	85279427	C	T	ENST00000262753	ENSG00000124429	POF1B	FALSE	FALSE
chrX	85279428	T	A	ENST00000262753	ENSG00000124429	POF1B	FALSE	FALSE
chrX	85279428	T	C	ENST00000262753	ENSG00000124429	POF1B	FALSE	FALSE
chrX	85279428	T	G	ENST00000262753	ENSG00000124429	POF1B	FALSE	FALSE
chrX	85282201	A	C	ENST00000262753	ENSG00000124429	POF1B	TRUE	FALSE
chrX	85282201	A	G	ENST00000262753	ENSG00000124429	POF1B	TRUE	FALSE
chrX	85282201	A	T	ENST00000262753	ENSG00000124429	POF1B	TRUE	FALSE
chrX	85282202	C	A	ENST00000262753	ENSG00000124429	POF1B	TRUE	FALSE
chrX	85282202	C	G	ENST00000262753	ENSG00000124429	POF1B	TRUE	FALSE
chrX	85282202	C	T	ENST00000262753	ENSG00000124429	POF1B	TRUE	FALSE
chrX	85282203	A	T	ENST00000262753	ENSG00000124429	POF1B
chrX	85282209	G	C	ENST00000262753	ENSG00000124429	POF1B
chrX	85282209	G	T	ENST00000262753	ENSG00000124429	POF1B
chrX	85282214	T	A	ENST00000262753	ENSG00000124429	POF1B
chrX	85282220	C	A	ENST00000262753	ENSG00000124429	POF1B
chrX	85282226	T	A	ENST00000262753	ENSG00000124429	POF1B
chrX	85282229	C	A	ENST00000262753	ENSG00000124429	POF1B
chrX	85282244	G	A	ENST00000262753	ENSG00000124429	POF1B
chrX	85282250	C	A	ENST00000262753	ENSG00000124429	POF1B
chrX	85282266	A	C	ENST00000262753	ENSG00000124429	POF1B
chrX	85282266	A	T	ENST00000262753	ENSG00000124429	POF1B
chrX	85282271	C	A	ENST00000262753	ENSG00000124429	POF1B
chrX	85282272	G	C	ENST00000262753	ENSG00000124429	POF1B
chrX	85282272	G	T	ENST00000262753	ENSG00000124429	POF1B
chrX	85282281	A	C	ENST00000262753	ENSG00000124429	POF1B
chrX	85282281	A	T	ENST00000262753	ENSG00000124429	POF1B
chrX	85282302	A	C	ENST00000262753	ENSG00000124429	POF1B
chrX	85282302	A	T	ENST00000262753	ENSG00000124429	POF1B
chrX	85282307	G	A	ENST00000262753	ENSG00000124429	POF1B
chrX	85282314	G	C	ENST00000262753	ENSG00000124429	POF1B
chrX	85282314	G	T	ENST00000262753	ENSG00000124429	POF1B
chrX	85282318	C	A	ENST00000262753	ENSG00000124429	POF1B	TRUE	FALSE
chrX	85282318	C	G	ENST00000262753	ENSG00000124429	POF1B	TRUE	FALSE
chrX	85282318	C	T	ENST00000262753	ENSG00000124429	POF1B	TRUE	FALSE
chrX	85282319	T	A	ENST00000262753	ENSG00000124429	POF1B	TRUE	FALSE
chrX	85282319	T	C	ENST00000262753	ENSG00000124429	POF1B	TRUE	FALSE
chrX	85282319	T	G	ENST00000262753	ENSG00000124429	POF1B	TRUE	FALSE
chrX	85303404	A	C	ENST00000262753	ENSG00000124429	POF1B	TRUE	FALSE
chrX	85303404	A	G	ENST00000262753	ENSG00000124429	POF1B	TRUE	FALSE
chrX	85303404	A	T	ENST00000262753	ENSG00000124429	POF1B	TRUE	FALSE
chrX	85303405	C	A	ENST00000262753	ENSG00000124429	POF1B	TRUE	FALSE
chrX	85303405	C	G	ENST00000262753	ENSG00000124429	POF1B	TRUE	FALSE
chrX	85303405	C	T	ENST00000262753	ENSG00000124429	POF1B	TRUE	FALSE
chrX	85303407	T	A	ENST00000262753	ENSG00000124429	POF1B
chrX	85303410	T	A	ENST00000262753	ENSG00000124429	POF1B
chrX	85303431	C	A	ENST00000262753	ENSG00000124429	POF1B
chrX	85303446	G	A	ENST00000262753	ENSG00000124429	POF1B
chrX	85303459	A	C	ENST00000262753	ENSG00000124429	POF1B
chrX	85303459	A	T	ENST00000262753	ENSG00000124429	POF1B
chrX	85303467	C	A	ENST00000262753	ENSG00000124429	POF1B
chrX	85303470	G	A	ENST00000262753	ENSG00000124429	POF1B
chrX	85303475	A	T	ENST00000262753	ENSG00000124429	POF1B
chrX	85303479	T	A	ENST00000262753	ENSG00000124429	POF1B
chrX	85303488	C	A	ENST00000262753	ENSG00000124429	POF1B
chrX	85303489	C	A	ENST00000262753	ENSG00000124429	POF1B	TRUE	FALSE
chrX	85303489	C	G	ENST00000262753	ENSG00000124429	POF1B	TRUE	FALSE
chrX	85303489	C	T	ENST00000262753	ENSG00000124429	POF1B	TRUE	FALSE
chrX	85303490	T	A	ENST00000262753	ENSG00000124429	POF1B	TRUE	FALSE
chrX	85303490	T	C	ENST00000262753	ENSG00000124429	POF1B	TRUE	FALSE
chrX	85303490	T	G	ENST00000262753	ENSG00000124429	POF1B	TRUE	FALSE
chrX	85304341	A	C	ENST00000262753	ENSG00000124429	POF1B	TRUE	FALSE
chrX	85304341	A	G	ENST00000262753	ENSG00000124429	POF1B	TRUE	FALSE
chrX	85304341	A	T	ENST00000262753	ENSG00000124429	POF1B	TRUE	FALSE
chrX	85304342	C	A	ENST00000262753	ENSG00000124429	POF1B	TRUE	FALSE
chrX	85304342	C	G	ENST00000262753	ENSG00000124429	POF1B	TRUE	FALSE
chrX	85304342	C	T	ENST00000262753	ENSG00000124429	POF1B	TRUE	FALSE
chrX	85304345	C	A	ENST00000262753	ENSG00000124429	POF1B
chrX	85304347	G	C	ENST00000262753	ENSG00000124429	POF1B
chrX	85304347	G	T	ENST00000262753	ENSG00000124429	POF1B
chrX	85304351	G	A	ENST00000262753	ENSG00000124429	POF1B
chrX	85304357	T	A	ENST00000262753	ENSG00000124429	POF1B
chrX	85304372	T	A	ENST00000262753	ENSG00000124429	POF1B
chrX	85304375	C	A	ENST00000262753	ENSG00000124429	POF1B
chrX	85304378	C	A	ENST00000262753	ENSG00000124429	POF1B
chrX	85304383	A	T	ENST00000262753	ENSG00000124429	POF1B
chrX	85304396	C	A	ENST00000262753	ENSG00000124429	POF1B
chrX	85304405	T	A	ENST00000262753	ENSG00000124429	POF1B
chrX	85304411	G	A	ENST00000262753	ENSG00000124429	POF1B
chrX	85304421	A	T	ENST00000262753	ENSG00000124429	POF1B
chrX	85304429	C	A	ENST00000262753	ENSG00000124429	POF1B
chrX	85304432	C	A	ENST00000262753	ENSG00000124429	POF1B
chrX	85304435	T	A	ENST00000262753	ENSG00000124429	POF1B
chrX	85304438	T	A	ENST00000262753	ENSG00000124429	POF1B
chrX	85304440	G	C	ENST00000262753	ENSG00000124429	POF1B
chrX	85304440	G	T	ENST00000262753	ENSG00000124429	POF1B
chrX	85304450	T	A	ENST00000262753	ENSG00000124429	POF1B
chrX	85304454	G	C	ENST00000262753	ENSG00000124429	POF1B
chrX	85304454	G	T	ENST00000262753	ENSG00000124429	POF1B
chrX	85304459	G	A	ENST00000262753	ENSG00000124429	POF1B
chrX	85304464	A	C	ENST00000262753	ENSG00000124429	POF1B
chrX	85304464	A	T	ENST00000262753	ENSG00000124429	POF1B
chrX	85304468	G	A	ENST00000262753	ENSG00000124429	POF1B
chrX	85304472	C	A	ENST00000262753	ENSG00000124429	POF1B	TRUE	FALSE
chrX	85304472	C	G	ENST00000262753	ENSG00000124429	POF1B	TRUE	FALSE
chrX	85304472	C	T	ENST00000262753	ENSG00000124429	POF1B	TRUE	FALSE
chrX	85304473	T	A	ENST00000262753	ENSG00000124429	POF1B	TRUE	FALSE
chrX	85304473	T	C	ENST00000262753	ENSG00000124429	POF1B	TRUE	FALSE
chrX	85304473	T	G	ENST00000262753	ENSG00000124429	POF1B	TRUE	FALSE
chrX	85305789	A	C	ENST00000262753	ENSG00000124429	POF1B	TRUE	FALSE
chrX	85305789	A	G	ENST00000262753	ENSG00000124429	POF1B	TRUE	FALSE
chrX	85305789	A	T	ENST00000262753	ENSG00000124429	POF1B	TRUE	FALSE
chrX	85305790	C	A	ENST00000262753	ENSG00000124429	POF1B	TRUE	FALSE
chrX	85305790	C	G	ENST00000262753	ENSG00000124429	POF1B	TRUE	FALSE
chrX	85305790	C	T	ENST00000262753	ENSG00000124429	POF1B	TRUE	FALSE
chrX	85305799	T	A	ENST00000262753	ENSG00000124429	POF1B
chrX	85305800	G	T	ENST00000262753	ENSG00000124429	POF1B
chrX	85305808	C	A	ENST00000262753	ENSG00000124429	POF1B
chrX	85305811	T	A	ENST00000262753	ENSG00000124429	POF1B
chrX	85305817	T	A	ENST00000262753	ENSG00000124429	POF1B
chrX	85305820	C	A	ENST00000262753	ENSG00000124429	POF1B
chrX	85305826	T	A	ENST00000262753	ENSG00000124429	POF1B
chrX	85305828	A	T	ENST00000262753	ENSG00000124429	POF1B
chrX	85305835	T	A	ENST00000262753	ENSG00000124429	POF1B
chrX	85305844	C	A	ENST00000262753	ENSG00000124429	POF1B
chrX	85305848	G	C	ENST00000262753	ENSG00000124429	POF1B
chrX	85305848	G	T	ENST00000262753	ENSG00000124429	POF1B
chrX	85305865	C	A	ENST00000262753	ENSG00000124429	POF1B
chrX	85305874	T	A	ENST00000262753	ENSG00000124429	POF1B
chrX	85305880	G	A	ENST00000262753	ENSG00000124429	POF1B
chrX	85305882	A	T	ENST00000262753	ENSG00000124429	POF1B
chrX	85305896	G	T	ENST00000262753	ENSG00000124429	POF1B
chrX	85305904	C	A	ENST00000262753	ENSG00000124429	POF1B
chrX	85305911	C	A	ENST00000262753	ENSG00000124429	POF1B	TRUE	FALSE
chrX	85305911	C	G	ENST00000262753	ENSG00000124429	POF1B	TRUE	FALSE
chrX	85305911	C	T	ENST00000262753	ENSG00000124429	POF1B	TRUE	FALSE
chrX	85305912	T	A	ENST00000262753	ENSG00000124429	POF1B	TRUE	FALSE
chrX	85305912	T	C	ENST00000262753	ENSG00000124429	POF1B	TRUE	FALSE
chrX	85305912	T	G	ENST00000262753	ENSG00000124429	POF1B	TRUE	FALSE
chrX	85306179	A	C	ENST00000262753	ENSG00000124429	POF1B	TRUE	FALSE
chrX	85306179	A	G	ENST00000262753	ENSG00000124429	POF1B	TRUE	FALSE
chrX	85306179	A	T	ENST00000262753	ENSG00000124429	POF1B	TRUE	FALSE
chrX	85306180	C	A	ENST00000262753	ENSG00000124429	POF1B	TRUE	FALSE
chrX	85306180	C	G	ENST00000262753	ENSG00000124429	POF1B	TRUE	FALSE
chrX	85306180	C	T	ENST00000262753	ENSG00000124429	POF1B	TRUE	FALSE
chrX	85306183	G	A	ENST00000262753	ENSG00000124429	POF1B
chrX	85306189	T	A	ENST00000262753	ENSG00000124429	POF1B
chrX	85306198	G	A	ENST00000262753	ENSG00000124429	POF1B
chrX	85306204	C	A	ENST00000262753	ENSG00000124429	POF1B
chrX	85306207	G	A	ENST00000262753	ENSG00000124429	POF1B
chrX	85306210	C	A	ENST00000262753	ENSG00000124429	POF1B
chrX	85306212	A	C	ENST00000262753	ENSG00000124429	POF1B
chrX	85306212	A	T	ENST00000262753	ENSG00000124429	POF1B
chrX	85306222	T	A	ENST00000262753	ENSG00000124429	POF1B
chrX	85306223	A	T	ENST00000262753	ENSG00000124429	POF1B
chrX	85306226	A	C	ENST00000262753	ENSG00000124429	POF1B
chrX	85306226	A	T	ENST00000262753	ENSG00000124429	POF1B
chrX	85306231	C	A	ENST00000262753	ENSG00000124429	POF1B
chrX	85306237	C	A	ENST00000262753	ENSG00000124429	POF1B
chrX	85306240	T	A	ENST00000262753	ENSG00000124429	POF1B
chrX	85306246	T	A	ENST00000262753	ENSG00000124429	POF1B
chrX	85306247	G	C	ENST00000262753	ENSG00000124429	POF1B
chrX	85306247	G	T	ENST00000262753	ENSG00000124429	POF1B
chrX	85306252	C	A	ENST00000262753	ENSG00000124429	POF1B
chrX	85306260	G	C	ENST00000262753	ENSG00000124429	POF1B
chrX	85306260	G	T	ENST00000262753	ENSG00000124429	POF1B
chrX	85306273	G	A	ENST00000262753	ENSG00000124429	POF1B
chrX	85306291	C	A	ENST00000262753	ENSG00000124429	POF1B
chrX	85306294	C	A	ENST00000262753	ENSG00000124429	POF1B
chrX	85306296	A	T	ENST00000262753	ENSG00000124429	POF1B
chrX	85306303	G	A	ENST00000262753	ENSG00000124429	POF1B
chrX	85306304	G	T	ENST00000262753	ENSG00000124429	POF1B
chrX	85306309	T	A	ENST00000262753	ENSG00000124429	POF1B
chrX	85306311	G	C	ENST00000262753	ENSG00000124429	POF1B
chrX	85306311	G	T	ENST00000262753	ENSG00000124429	POF1B
chrX	85306317	G	C	ENST00000262753	ENSG00000124429	POF1B
chrX	85306317	G	T	ENST00000262753	ENSG00000124429	POF1B
chrX	85306324	G	A	ENST00000262753	ENSG00000124429	POF1B
chrX	85306330	C	A	ENST00000262753	ENSG00000124429	POF1B
chrX	85306333	G	A	ENST00000262753	ENSG00000124429	POF1B
chrX	85306334	C	A	ENST00000262753	ENSG00000124429	POF1B	TRUE	FALSE
chrX	85306334	C	G	ENST00000262753	ENSG00000124429	POF1B	TRUE	FALSE
chrX	85306334	C	T	ENST00000262753	ENSG00000124429	POF1B	TRUE	FALSE
chrX	85306335	T	A	ENST00000262753	ENSG00000124429	POF1B	TRUE	FALSE
chrX	85306335	T	C	ENST00000262753	ENSG00000124429	POF1B	TRUE	FALSE
chrX	85306335	T	G	ENST00000262753	ENSG00000124429	POF1B	TRUE	FALSE
chrX	85307161	A	C	ENST00000262753	ENSG00000124429	POF1B	TRUE	FALSE
chrX	85307161	A	G	ENST00000262753	ENSG00000124429	POF1B	TRUE	FALSE
chrX	85307161	A	T	ENST00000262753	ENSG00000124429	POF1B	TRUE	FALSE
chrX	85307162	C	A	ENST00000262753	ENSG00000124429	POF1B	TRUE	FALSE
chrX	85307162	C	G	ENST00000262753	ENSG00000124429	POF1B	TRUE	FALSE
chrX	85307162	C	T	ENST00000262753	ENSG00000124429	POF1B	TRUE	FALSE
chrX	85307165	G	A	ENST00000262753	ENSG00000124429	POF1B
chrX	85307168	G	A	ENST00000262753	ENSG00000124429	POF1B
chrX	85307171	G	A	ENST00000262753	ENSG00000124429	POF1B
chrX	85307186	T	A	ENST00000262753	ENSG00000124429	POF1B
chrX	85307191	G	C	ENST00000262753	ENSG00000124429	POF1B
chrX	85307191	G	T	ENST00000262753	ENSG00000124429	POF1B
chrX	85307197	A	T	ENST00000262753	ENSG00000124429	POF1B
chrX	85307204	C	A	ENST00000262753	ENSG00000124429	POF1B
chrX	85307207	C	A	ENST00000262753	ENSG00000124429	POF1B
chrX	85307208	G	C	ENST00000262753	ENSG00000124429	POF1B
chrX	85307208	G	T	ENST00000262753	ENSG00000124429	POF1B
chrX	85307213	C	A	ENST00000262753	ENSG00000124429	POF1B
chrX	85307216	T	A	ENST00000262753	ENSG00000124429	POF1B
chrX	85307218	A	C	ENST00000262753	ENSG00000124429	POF1B
chrX	85307218	A	T	ENST00000262753	ENSG00000124429	POF1B
chrX	85307222	G	A	ENST00000262753	ENSG00000124429	POF1B
chrX	85307231	T	A	ENST00000262753	ENSG00000124429	POF1B
chrX	85307236	G	C	ENST00000262753	ENSG00000124429	POF1B
chrX	85307236	G	T	ENST00000262753	ENSG00000124429	POF1B
chrX	85307239	A	C	ENST00000262753	ENSG00000124429	POF1B
chrX	85307239	A	T	ENST00000262753	ENSG00000124429	POF1B
chrX	85307246	T	A	ENST00000262753	ENSG00000124429	POF1B
chrX	85307249	C	A	ENST00000262753	ENSG00000124429	POF1B
chrX	85307255	T	A	ENST00000262753	ENSG00000124429	POF1B
chrX	85307261	T	A	ENST00000262753	ENSG00000124429	POF1B
chrX	85307270	C	A	ENST00000262753	ENSG00000124429	POF1B
chrX	85307275	G	C	ENST00000262753	ENSG00000124429	POF1B
chrX	85307275	G	T	ENST00000262753	ENSG00000124429	POF1B
chrX	85307277	C	A	ENST00000262753	ENSG00000124429	POF1B	TRUE	FALSE
chrX	85307277	C	G	ENST00000262753	ENSG00000124429	POF1B	TRUE	FALSE
chrX	85307277	C	T	ENST00000262753	ENSG00000124429	POF1B	TRUE	FALSE
chrX	85307278	T	A	ENST00000262753	ENSG00000124429	POF1B	TRUE	FALSE
chrX	85307278	T	C	ENST00000262753	ENSG00000124429	POF1B	TRUE	FALSE
chrX	85307278	T	G	ENST00000262753	ENSG00000124429	POF1B	TRUE	FALSE
chrX	85308122	A	C	ENST00000262753	ENSG00000124429	POF1B	TRUE	FALSE
chrX	85308122	A	G	ENST00000262753	ENSG00000124429	POF1B	TRUE	FALSE
chrX	85308122	A	T	ENST00000262753	ENSG00000124429	POF1B	TRUE	FALSE
chrX	85308123	C	A	ENST00000262753	ENSG00000124429	POF1B	TRUE	FALSE
chrX	85308123	C	G	ENST00000262753	ENSG00000124429	POF1B	TRUE	FALSE
chrX	85308123	C	T	ENST00000262753	ENSG00000124429	POF1B	TRUE	FALSE
chrX	85308138	G	A	ENST00000262753	ENSG00000124429	POF1B
chrX	85308147	C	A	ENST00000262753	ENSG00000124429	POF1B
chrX	85308153	C	A	ENST00000262753	ENSG00000124429	POF1B
chrX	85308156	C	A	ENST00000262753	ENSG00000124429	POF1B
chrX	85308189	G	A	ENST00000262753	ENSG00000124429	POF1B
chrX	85308194	G	C	ENST00000262753	ENSG00000124429	POF1B
chrX	85308194	G	T	ENST00000262753	ENSG00000124429	POF1B
chrX	85308198	T	A	ENST00000262753	ENSG00000124429	POF1B
chrX	85308217	C	A	ENST00000262753	ENSG00000124429	POF1B	TRUE	FALSE
chrX	85308217	C	G	ENST00000262753	ENSG00000124429	POF1B	TRUE	FALSE
chrX	85308217	C	T	ENST00000262753	ENSG00000124429	POF1B	TRUE	FALSE
chrX	85308218	T	A	ENST00000262753	ENSG00000124429	POF1B	TRUE	FALSE
chrX	85308218	T	C	ENST00000262753	ENSG00000124429	POF1B	TRUE	FALSE
chrX	85308218	T	G	ENST00000262753	ENSG00000124429	POF1B	TRUE	FALSE
chrX	85314430	A	C	ENST00000262753	ENSG00000124429	POF1B	TRUE	FALSE
chrX	85314430	A	G	ENST00000262753	ENSG00000124429	POF1B	TRUE	FALSE
chrX	85314430	A	T	ENST00000262753	ENSG00000124429	POF1B	TRUE	FALSE
chrX	85314431	C	A	ENST00000262753	ENSG00000124429	POF1B	TRUE	FALSE
chrX	85314431	C	G	ENST00000262753	ENSG00000124429	POF1B	TRUE	FALSE
chrX	85314431	C	T	ENST00000262753	ENSG00000124429	POF1B	TRUE	FALSE
chrX	85314434	G	A	ENST00000262753	ENSG00000124429	POF1B
chrX	85314441	G	C	ENST00000262753	ENSG00000124429	POF1B
chrX	85314441	G	T	ENST00000262753	ENSG00000124429	POF1B
chrX	85314452	G	A	ENST00000262753	ENSG00000124429	POF1B
chrX	85314455	G	A	ENST00000262753	ENSG00000124429	POF1B
chrX	85314458	T	A	ENST00000262753	ENSG00000124429	POF1B
chrX	85314467	C	A	ENST00000262753	ENSG00000124429	POF1B
chrX	85314469	G	C	ENST00000262753	ENSG00000124429	POF1B
chrX	85314469	G	T	ENST00000262753	ENSG00000124429	POF1B
chrX	85314472	A	C	ENST00000262753	ENSG00000124429	POF1B
chrX	85314472	A	T	ENST00000262753	ENSG00000124429	POF1B
chrX	85314476	C	A	ENST00000262753	ENSG00000124429	POF1B
chrX	85314479	T	A	ENST00000262753	ENSG00000124429	POF1B
chrX	85314487	A	T	ENST00000262753	ENSG00000124429	POF1B
chrX	85314490	G	C	ENST00000262753	ENSG00000124429	POF1B
chrX	85314490	G	T	ENST00000262753	ENSG00000124429	POF1B
chrX	85314494	C	A	ENST00000262753	ENSG00000124429	POF1B
chrX	85314503	C	A	ENST00000262753	ENSG00000124429	POF1B
chrX	85314505	G	T	ENST00000262753	ENSG00000124429	POF1B
chrX	85314507	C	A	ENST00000262753	ENSG00000124429	POF1B	TRUE	FALSE
chrX	85314507	C	G	ENST00000262753	ENSG00000124429	POF1B	TRUE	FALSE
chrX	85314507	C	T	ENST00000262753	ENSG00000124429	POF1B	TRUE	FALSE
chrX	85314508	T	A	ENST00000262753	ENSG00000124429	POF1B	TRUE	FALSE
chrX	85314508	T	C	ENST00000262753	ENSG00000124429	POF1B	TRUE	FALSE
chrX	85314508	T	G	ENST00000262753	ENSG00000124429	POF1B	TRUE	FALSE
chrX	85315705	A	C	ENST00000262753	ENSG00000124429	POF1B	TRUE	FALSE
chrX	85315705	A	G	ENST00000262753	ENSG00000124429	POF1B	FALSE	FALSE
chrX	85315705	A	T	ENST00000262753	ENSG00000124429	POF1B	TRUE	FALSE
chrX	85315706	C	A	ENST00000262753	ENSG00000124429	POF1B	TRUE	FALSE
chrX	85315706	C	G	ENST00000262753	ENSG00000124429	POF1B	TRUE	FALSE
chrX	85315706	C	T	ENST00000262753	ENSG00000124429	POF1B	TRUE	FALSE
chrX	85315709	C	A	ENST00000262753	ENSG00000124429	POF1B
chrX	85315721	C	A	ENST00000262753	ENSG00000124429	POF1B
chrX	85315730	G	A	ENST00000262753	ENSG00000124429	POF1B
chrX	85315733	T	A	ENST00000262753	ENSG00000124429	POF1B
chrX	85315735	C	A	ENST00000262753	ENSG00000124429	POF1B	TRUE	FALSE
chrX	85315735	C	G	ENST00000262753	ENSG00000124429	POF1B	TRUE	FALSE
chrX	85315735	C	T	ENST00000262753	ENSG00000124429	POF1B	TRUE	FALSE
chrX	85315736	T	A	ENST00000262753	ENSG00000124429	POF1B	TRUE	FALSE
chrX	85315736	T	C	ENST00000262753	ENSG00000124429	POF1B	TRUE	FALSE
chrX	85315736	T	G	ENST00000262753	ENSG00000124429	POF1B	TRUE	FALSE
chrX	85330947	A	C	ENST00000262753	ENSG00000124429	POF1B	TRUE	FALSE
chrX	85330947	A	G	ENST00000262753	ENSG00000124429	POF1B	TRUE	FALSE
chrX	85330947	A	T	ENST00000262753	ENSG00000124429	POF1B	TRUE	FALSE
chrX	85330948	C	A	ENST00000262753	ENSG00000124429	POF1B	TRUE	FALSE
chrX	85330948	C	G	ENST00000262753	ENSG00000124429	POF1B	TRUE	FALSE
chrX	85330948	C	T	ENST00000262753	ENSG00000124429	POF1B	TRUE	FALSE
chrX	85330953	C	A	ENST00000262753	ENSG00000124429	POF1B
chrX	85330956	C	A	ENST00000262753	ENSG00000124429	POF1B
chrX	85330962	T	A	ENST00000262753	ENSG00000124429	POF1B
chrX	85330965	G	A	ENST00000262753	ENSG00000124429	POF1B
chrX	85330967	A	T	ENST00000262753	ENSG00000124429	POF1B
chrX	85330974	C	A	ENST00000262753	ENSG00000124429	POF1B
chrX	85330976	A	C	ENST00000262753	ENSG00000124429	POF1B
chrX	85330976	A	T	ENST00000262753	ENSG00000124429	POF1B
chrX	85330979	A	C	ENST00000262753	ENSG00000124429	POF1B
chrX	85330979	A	T	ENST00000262753	ENSG00000124429	POF1B
chrX	85330981	G	T	ENST00000262753	ENSG00000124429	POF1B
chrX	85330987	A	C	ENST00000262753	ENSG00000124429	POF1B
chrX	85330987	A	T	ENST00000262753	ENSG00000124429	POF1B
chrX	85331004	T	A	ENST00000262753	ENSG00000124429	POF1B
chrX	85331024	A	T	ENST00000262753	ENSG00000124429	POF1B
chrX	85331028	C	A	ENST00000262753	ENSG00000124429	POF1B
chrX	85331031	C	A	ENST00000262753	ENSG00000124429	POF1B
chrX	85331035	A	C	ENST00000262753	ENSG00000124429	POF1B
chrX	85331035	A	T	ENST00000262753	ENSG00000124429	POF1B
chrX	85331040	T	A	ENST00000262753	ENSG00000124429	POF1B
chrX	85331048	A	T	ENST00000262753	ENSG00000124429	POF1B
chrX	85331052	T	A	ENST00000262753	ENSG00000124429	POF1B
chrX	85331055	C	A	ENST00000262753	ENSG00000124429	POF1B
chrX	85331070	G	A	ENST00000262753	ENSG00000124429	POF1B
chrX	85331080	C	A	ENST00000262753	ENSG00000124429	POF1B	TRUE	FALSE
chrX	85331080	C	G	ENST00000262753	ENSG00000124429	POF1B	TRUE	FALSE
chrX	85331080	C	T	ENST00000262753	ENSG00000124429	POF1B	TRUE	FALSE
chrX	85331081	T	A	ENST00000262753	ENSG00000124429	POF1B	TRUE	FALSE
chrX	85331081	T	C	ENST00000262753	ENSG00000124429	POF1B	TRUE	FALSE
chrX	85331081	T	G	ENST00000262753	ENSG00000124429	POF1B	TRUE	FALSE
chrX	85345858	A	C	ENST00000262753	ENSG00000124429	POF1B	TRUE	FALSE
chrX	85345858	A	G	ENST00000262753	ENSG00000124429	POF1B	TRUE	FALSE
chrX	85345858	A	T	ENST00000262753	ENSG00000124429	POF1B	TRUE	FALSE
chrX	85345859	C	A	ENST00000262753	ENSG00000124429	POF1B	TRUE	FALSE
chrX	85345859	C	G	ENST00000262753	ENSG00000124429	POF1B	TRUE	FALSE
chrX	85345859	C	T	ENST00000262753	ENSG00000124429	POF1B	TRUE	FALSE
chrX	85345862	G	A	ENST00000262753	ENSG00000124429	POF1B
chrX	85345865	C	A	ENST00000262753	ENSG00000124429	POF1B
chrX	85345866	A	T	ENST00000262753	ENSG00000124429	POF1B
chrX	85345874	G	A	ENST00000262753	ENSG00000124429	POF1B
chrX	85345879	G	C	ENST00000262753	ENSG00000124429	POF1B
chrX	85345879	G	T	ENST00000262753	ENSG00000124429	POF1B
chrX	85345883	C	A	ENST00000262753	ENSG00000124429	POF1B
chrX	85345890	G	T	ENST00000262753	ENSG00000124429	POF1B
chrX	85345898	C	A	ENST00000262753	ENSG00000124429	POF1B
chrX	85345904	C	A	ENST00000262753	ENSG00000124429	POF1B
chrX	85345931	C	A	ENST00000262753	ENSG00000124429	POF1B
chrX	85345943	G	A	ENST00000262753	ENSG00000124429	POF1B
chrX	85345949	G	A	ENST00000262753	ENSG00000124429	POF1B
chrX	85345952	G	A	ENST00000262753	ENSG00000124429	POF1B
chrX	85345967	G	A	ENST00000262753	ENSG00000124429	POF1B
chrX	85345970	G	A	ENST00000262753	ENSG00000124429	POF1B
chrX	85345971	C	T	ENST00000262753	ENSG00000124429	POF1B
chrX	85345972	C	T	ENST00000262753	ENSG00000124429	POF1B
chrX	85345994	G	A	ENST00000262753	ENSG00000124429	POF1B
chrX	85346000	G	A	ENST00000262753	ENSG00000124429	POF1B
chrX	85346003	G	A	ENST00000262753	ENSG00000124429	POF1B
chrX	85346019	G	T	ENST00000262753	ENSG00000124429	POF1B
chrX	85346024	G	A	ENST00000262753	ENSG00000124429	POF1B
chrX	85346030	G	A	ENST00000262753	ENSG00000124429	POF1B
chrX	85346037	G	T	ENST00000262753	ENSG00000124429	POF1B
chrX	85346043	C	A	ENST00000262753	ENSG00000124429	POF1B	FALSE	FALSE
chrX	85346043	C	G	ENST00000262753	ENSG00000124429	POF1B	FALSE	FALSE
chrX	85346043	C	T	ENST00000262753	ENSG00000124429	POF1B	FALSE	FALSE
chrX	85346044	T	A	ENST00000262753	ENSG00000124429	POF1B	FALSE	FALSE
chrX	85346044	T	C	ENST00000262753	ENSG00000124429	POF1B	FALSE	FALSE
chrX	85346044	T	G	ENST00000262753	ENSG00000124429	POF1B	FALSE	FALSE
chrX	85351348	A	C	ENST00000262753	ENSG00000124429	POF1B	TRUE	FALSE
chrX	85351348	A	G	ENST00000262753	ENSG00000124429	POF1B	FALSE	FALSE
chrX	85351348	A	T	ENST00000262753	ENSG00000124429	POF1B	TRUE	FALSE
chrX	85351349	C	A	ENST00000262753	ENSG00000124429	POF1B	TRUE	FALSE
chrX	85351349	C	G	ENST00000262753	ENSG00000124429	POF1B	TRUE	FALSE
chrX	85351349	C	T	ENST00000262753	ENSG00000124429	POF1B	TRUE	FALSE
chrX	85351352	G	A	ENST00000262753	ENSG00000124429	POF1B
chrX	85351367	T	A	ENST00000262753	ENSG00000124429	POF1B
chrX	85351370	C	A	ENST00000262753	ENSG00000124429	POF1B
chrX	85351376	T	A	ENST00000262753	ENSG00000124429	POF1B
chrX	85351379	T	A	ENST00000262753	ENSG00000124429	POF1B
chrX	85351388	T	A	ENST00000262753	ENSG00000124429	POF1B
chrX	85351391	C	A	ENST00000262753	ENSG00000124429	POF1B
chrX	85351392	A	C	ENST00000262753	ENSG00000124429	POF1B
chrX	85351392	A	T	ENST00000262753	ENSG00000124429	POF1B
chrX	85351409	C	A	ENST00000262753	ENSG00000124429	POF1B
chrX	85351427	C	A	ENST00000262753	ENSG00000124429	POF1B
chrX	85351430	T	A	ENST00000262753	ENSG00000124429	POF1B
chrX	85351439	G	A	ENST00000262753	ENSG00000124429	POF1B
chrX	85351451	C	A	ENST00000262753	ENSG00000124429	POF1B
chrX	85351452	C	A	ENST00000262753	ENSG00000124429	POF1B	TRUE	FALSE
chrX	85351452	C	G	ENST00000262753	ENSG00000124429	POF1B	TRUE	FALSE
chrX	85351452	C	T	ENST00000262753	ENSG00000124429	POF1B	TRUE	FALSE
chrX	85351453	T	A	ENST00000262753	ENSG00000124429	POF1B	TRUE	FALSE
chrX	85351453	T	C	ENST00000262753	ENSG00000124429	POF1B	TRUE	FALSE
chrX	85351453	T	G	ENST00000262753	ENSG00000124429	POF1B	TRUE	FALSE
chrX	85359548	A	C	ENST00000262753	ENSG00000124429	POF1B	TRUE	FALSE
chrX	85359548	A	G	ENST00000262753	ENSG00000124429	POF1B	FALSE	FALSE
chrX	85359548	A	T	ENST00000262753	ENSG00000124429	POF1B	TRUE	FALSE
chrX	85359549	C	A	ENST00000262753	ENSG00000124429	POF1B	TRUE	FALSE
chrX	85359549	C	G	ENST00000262753	ENSG00000124429	POF1B	TRUE	FALSE
chrX	85359549	C	T	ENST00000262753	ENSG00000124429	POF1B	TRUE	FALSE
chrX	85359552	G	A	ENST00000262753	ENSG00000124429	POF1B
chrX	85359555	C	A	ENST00000262753	ENSG00000124429	POF1B
chrX	85359564	G	A	ENST00000262753	ENSG00000124429	POF1B
chrX	85359571	A	C	ENST00000262753	ENSG00000124429	POF1B
chrX	85359571	A	T	ENST00000262753	ENSG00000124429	POF1B
chrX	85359576	T	A	ENST00000262753	ENSG00000124429	POF1B
chrX	85359591	G	A	ENST00000262753	ENSG00000124429	POF1B
chrX	85359595	A	C	ENST00000262753	ENSG00000124429	POF1B
chrX	85359595	A	T	ENST00000262753	ENSG00000124429	POF1B
chrX	85359609	T	A	ENST00000262753	ENSG00000124429	POF1B
chrX	85359630	C	A	ENST00000262753	ENSG00000124429	POF1B
chrX	85359631	C	A	ENST00000262753	ENSG00000124429	POF1B	TRUE	FALSE
chrX	85359631	C	G	ENST00000262753	ENSG00000124429	POF1B	TRUE	FALSE
chrX	85359631	C	T	ENST00000262753	ENSG00000124429	POF1B	TRUE	FALSE
chrX	85359632	T	A	ENST00000262753	ENSG00000124429	POF1B	TRUE	FALSE
chrX	85359632	T	C	ENST00000262753	ENSG00000124429	POF1B	TRUE	FALSE
chrX	85359632	T	G	ENST00000262753	ENSG00000124429	POF1B	TRUE	FALSE
chrX	85367690	A	C	ENST00000262753	ENSG00000124429	POF1B	TRUE	FALSE
chrX	85367690	A	G	ENST00000262753	ENSG00000124429	POF1B	TRUE	FALSE
chrX	85367690	A	T	ENST00000262753	ENSG00000124429	POF1B	TRUE	FALSE
chrX	85367691	C	A	ENST00000262753	ENSG00000124429	POF1B	TRUE	FALSE
chrX	85367691	C	G	ENST00000262753	ENSG00000124429	POF1B	TRUE	FALSE
chrX	85367691	C	T	ENST00000262753	ENSG00000124429	POF1B	TRUE	FALSE
chrX	85367694	G	A	ENST00000262753	ENSG00000124429	POF1B
chrX	85367697	C	A	ENST00000262753	ENSG00000124429	POF1B
chrX	85367706	G	A	ENST00000262753	ENSG00000124429	POF1B
chrX	85367731	A	T	ENST00000262753	ENSG00000124429	POF1B
chrX	85367745	T	A	ENST00000262753	ENSG00000124429	POF1B
chrX	85367747	A	C	ENST00000262753	ENSG00000124429	POF1B
chrX	85367747	A	T	ENST00000262753	ENSG00000124429	POF1B
chrX	85367766	C	A	ENST00000262753	ENSG00000124429	POF1B
chrX	85367767	C	A	ENST00000262753	ENSG00000124429	POF1B	TRUE	FALSE
chrX	85367767	C	G	ENST00000262753	ENSG00000124429	POF1B	TRUE	FALSE
chrX	85367767	C	T	ENST00000262753	ENSG00000124429	POF1B	TRUE	FALSE
chrX	85367768	T	A	ENST00000262753	ENSG00000124429	POF1B	TRUE	FALSE
chrX	85367768	T	C	ENST00000262753	ENSG00000124429	POF1B	TRUE	FALSE
chrX	85367768	T	G	ENST00000262753	ENSG00000124429	POF1B	TRUE	FALSE
chrX	85379171	A	C	ENST00000262753	ENSG00000124429	POF1B	FALSE	FALSE
chrX	85379171	A	G	ENST00000262753	ENSG00000124429	POF1B	FALSE	FALSE
chrX	85379171	A	T	ENST00000262753	ENSG00000124429	POF1B	FALSE	FALSE
chrX	85379172	C	A	ENST00000262753	ENSG00000124429	POF1B	FALSE	FALSE
chrX	85379172	C	G	ENST00000262753	ENSG00000124429	POF1B	FALSE	FALSE
chrX	85379172	C	T	ENST00000262753	ENSG00000124429	POF1B	FALSE	FALSE
chrX	85379175	G	A	ENST00000262753	ENSG00000124429	POF1B
chrX	85379188	C	T	ENST00000262753	ENSG00000124429	POF1B
chrX	85379189	C	T	ENST00000262753	ENSG00000124429	POF1B
chrX	85379195	A	T	ENST00000262753	ENSG00000124429	POF1B
chrX	85379202	G	A	ENST00000262753	ENSG00000124429	POF1B
chrX	85379203	G	C	ENST00000262753	ENSG00000124429	POF1B
chrX	85379203	G	T	ENST00000262753	ENSG00000124429	POF1B
chrX	85379220	T	A	ENST00000262753	ENSG00000124429	POF1B
chrX	85379238	C	A	ENST00000262753	ENSG00000124429	POF1B
chrX	85379243	G	C	ENST00000262753	ENSG00000124429	POF1B
chrX	85379243	G	T	ENST00000262753	ENSG00000124429	POF1B
chrX	85379258	A	T	ENST00000262753	ENSG00000124429	POF1B
chrX	85379265	G	A	ENST00000262753	ENSG00000124429	POF1B
chrX	85379274	T	A	ENST00000262753	ENSG00000124429	POF1B
chrX	85379290	G	C	ENST00000262753	ENSG00000124429	POF1B
chrX	85379290	G	T	ENST00000262753	ENSG00000124429	POF1B
chrX	85379304	G	A	ENST00000262753	ENSG00000124429	POF1B
chrX	85379307	C	A	ENST00000262753	ENSG00000124429	POF1B
chrX	85379308	A	C	ENST00000262753	ENSG00000124429	POF1B
chrX	85379308	A	T	ENST00000262753	ENSG00000124429	POF1B
chrX	85379322	T	A	ENST00000262753	ENSG00000124429	POF1B
chrX	85379325	C	A	ENST00000262753	ENSG00000124429	POF1B
chrX	85379334	G	A	ENST00000262753	ENSG00000124429	POF1B
chrX	85379337	G	A	ENST00000262753	ENSG00000124429	POF1B
chrX	85379343	G	A	ENST00000262753	ENSG00000124429	POF1B
chrX	85379348	G	C	ENST00000262753	ENSG00000124429	POF1B
chrX	85379348	G	T	ENST00000262753	ENSG00000124429	POF1B
chrX	85379352	G	A	ENST00000262753	ENSG00000124429	POF1B
chrX	85379356	G	C	ENST00000262753	ENSG00000124429	POF1B
chrX	85379356	G	T	ENST00000262753	ENSG00000124429	POF1B
chrX	85379359	G	T	ENST00000262753	ENSG00000124429	POF1B
chrX	85379365	G	C	ENST00000262753	ENSG00000124429	POF1B
chrX	85379365	G	T	ENST00000262753	ENSG00000124429	POF1B
chrX	85379373	G	A	ENST00000262753	ENSG00000124429	POF1B
chrX	85379379	G	A	ENST00000262753	ENSG00000124429	POF1B
chrX	85379380	G	T	ENST00000262753	ENSG00000124429	POF1B
chrX	85379385	G	A	ENST00000262753	ENSG00000124429	POF1B		FALSE
chrX	85379394	C	A	ENST00000262753	ENSG00000124429	POF1B		FALSE
chrX	85379403	G	A	ENST00000262753	ENSG00000124429	POF1B		FALSE
chrX	85379406	G	A	ENST00000262753	ENSG00000124429	POF1B	FALSE	FALSE
chrX	85379412	C	A	ENST00000262753	ENSG00000124429	POF1B	FALSE	FALSE
chrX	85379413	A	T	ENST00000262753	ENSG00000124429	POF1B	FALSE	FALSE
chrX	85379433	C	A	ENST00000262753	ENSG00000124429	POF1B	FALSE	FALSE
chrX	85379437	C	T	ENST00000262753	ENSG00000124429	POF1B	FALSE	FALSE
chrX	85379438	C	T	ENST00000262753	ENSG00000124429	POF1B	FALSE	FALSE
chrX	85379440	A	C	ENST00000262753	ENSG00000124429	POF1B	FALSE	FALSE
chrX	85379440	A	T	ENST00000262753	ENSG00000124429	POF1B	FALSE	FALSE
chrX	85379447	G	T	ENST00000262753	ENSG00000124429	POF1B	FALSE	FALSE
chrX	85379496	C	A	ENST00000262753	ENSG00000124429	POF1B	TRUE	FALSE
chrX	85379496	C	G	ENST00000262753	ENSG00000124429	POF1B	TRUE	FALSE
chrX	85379496	C	T	ENST00000262753	ENSG00000124429	POF1B	TRUE	FALSE
chrX	85379497	T	A	ENST00000262753	ENSG00000124429	POF1B	TRUE	FALSE
chrX	85379497	T	C	ENST00000262753	ENSG00000124429	POF1B	TRUE	FALSE
chrX	85379497	T	G	ENST00000262753	ENSG00000124429	POF1B	TRUE	FALSE
chrX	85379637	A	C	ENST00000262753	ENSG00000124429	POF1B	FALSE	FALSE
chrX	85379637	A	G	ENST00000262753	ENSG00000124429	POF1B	FALSE	FALSE
chrX	85379637	A	T	ENST00000262753	ENSG00000124429	POF1B	FALSE	FALSE
chrX	85379638	C	A	ENST00000262753	ENSG00000124429	POF1B	FALSE	FALSE
chrX	85379638	C	G	ENST00000262753	ENSG00000124429	POF1B	FALSE	FALSE
chrX	85379638	C	T	ENST00000262753	ENSG00000124429	POF1B	FALSE	FALSE
chrX	85864635	C	A	ENST00000357749	ENSG00000188419	CHM
chrX	85864644	C	A	ENST00000357749	ENSG00000188419	CHM
chrX	85864647	C	A	ENST00000357749	ENSG00000188419	CHM
chrX	85864656	C	A	ENST00000357749	ENSG00000188419	CHM
chrX	85864671	C	A	ENST00000357749	ENSG00000188419	CHM
chrX	85864674	T	A	ENST00000357749	ENSG00000188419	CHM
chrX	85864683	C	A	ENST00000357749	ENSG00000188419	CHM
chrX	85864685	G	T	ENST00000357749	ENSG00000188419	CHM
chrX	85864695	C	A	ENST00000357749	ENSG00000188419	CHM
chrX	85864713	C	A	ENST00000357749	ENSG00000188419	CHM
chrX	85864715	G	C	ENST00000357749	ENSG00000188419	CHM
chrX	85864715	G	T	ENST00000357749	ENSG00000188419	CHM
chrX	85864722	C	A	ENST00000357749	ENSG00000188419	CHM
chrX	85864728	G	A	ENST00000357749	ENSG00000188419	CHM
chrX	85864730	A	C	ENST00000357749	ENSG00000188419	CHM
chrX	85864730	A	T	ENST00000357749	ENSG00000188419	CHM
chrX	85864740	C	A	ENST00000357749	ENSG00000188419	CHM
chrX	85864758	C	A	ENST00000357749	ENSG00000188419	CHM
chrX	85864777	A	T	ENST00000357749	ENSG00000188419	CHM
chrX	85864788	C	A	ENST00000357749	ENSG00000188419	CHM
chrX	85864795	G	T	ENST00000357749	ENSG00000188419	CHM
chrX	85864803	C	A	ENST00000357749	ENSG00000188419	CHM
chrX	85864806	G	A	ENST00000357749	ENSG00000188419	CHM
chrX	85864818	C	A	ENST00000357749	ENSG00000188419	CHM
chrX	85864822	C	A	ENST00000357749	ENSG00000188419	CHM	TRUE	FALSE
chrX	85864822	C	G	ENST00000357749	ENSG00000188419	CHM	TRUE	FALSE
chrX	85864822	C	T	ENST00000357749	ENSG00000188419	CHM	TRUE	FALSE
chrX	85864823	T	A	ENST00000357749	ENSG00000188419	CHM	TRUE	FALSE
chrX	85864823	T	C	ENST00000357749	ENSG00000188419	CHM	TRUE	FALSE
chrX	85864823	T	G	ENST00000357749	ENSG00000188419	CHM	TRUE	FALSE
chrX	85873050	A	C	ENST00000357749	ENSG00000188419	CHM	TRUE	FALSE
chrX	85873050	A	G	ENST00000357749	ENSG00000188419	CHM	TRUE	FALSE
chrX	85873050	A	T	ENST00000357749	ENSG00000188419	CHM	TRUE	FALSE
chrX	85873051	C	A	ENST00000357749	ENSG00000188419	CHM	TRUE	FALSE
chrX	85873051	C	G	ENST00000357749	ENSG00000188419	CHM	TRUE	FALSE
chrX	85873051	C	T	ENST00000357749	ENSG00000188419	CHM	TRUE	FALSE
chrX	85873054	G	A	ENST00000357749	ENSG00000188419	CHM
chrX	85873057	T	A	ENST00000357749	ENSG00000188419	CHM
chrX	85873075	C	A	ENST00000357749	ENSG00000188419	CHM
chrX	85873077	A	C	ENST00000357749	ENSG00000188419	CHM
chrX	85873077	A	T	ENST00000357749	ENSG00000188419	CHM
chrX	85873082	A	T	ENST00000357749	ENSG00000188419	CHM
chrX	85873097	G	T	ENST00000357749	ENSG00000188419	CHM
chrX	85873103	A	C	ENST00000357749	ENSG00000188419	CHM
chrX	85873103	A	T	ENST00000357749	ENSG00000188419	CHM
chrX	85873119	A	C	ENST00000357749	ENSG00000188419	CHM
chrX	85873119	A	T	ENST00000357749	ENSG00000188419	CHM
chrX	85873127	A	C	ENST00000357749	ENSG00000188419	CHM
chrX	85873127	A	T	ENST00000357749	ENSG00000188419	CHM
chrX	85873130	A	T	ENST00000357749	ENSG00000188419	CHM
chrX	85873149	G	C	ENST00000357749	ENSG00000188419	CHM
chrX	85873149	G	T	ENST00000357749	ENSG00000188419	CHM
chrX	85873152	G	T	ENST00000357749	ENSG00000188419	CHM
chrX	85873159	T	A	ENST00000357749	ENSG00000188419	CHM
chrX	85873169	G	C	ENST00000357749	ENSG00000188419	CHM
chrX	85873169	G	T	ENST00000357749	ENSG00000188419	CHM
chrX	85873178	C	T	ENST00000357749	ENSG00000188419	CHM
chrX	85873179	C	T	ENST00000357749	ENSG00000188419	CHM
chrX	85873189	T	A	ENST00000357749	ENSG00000188419	CHM
chrX	85873195	T	A	ENST00000357749	ENSG00000188419	CHM
chrX	85873198	C	A	ENST00000357749	ENSG00000188419	CHM
chrX	85873204	G	A	ENST00000357749	ENSG00000188419	CHM
chrX	85873207	C	A	ENST00000357749	ENSG00000188419	CHM
chrX	85873213	C	A	ENST00000357749	ENSG00000188419	CHM	TRUE	FALSE
chrX	85873213	C	G	ENST00000357749	ENSG00000188419	CHM	TRUE	FALSE
chrX	85873213	C	T	ENST00000357749	ENSG00000188419	CHM	TRUE	FALSE
chrX	85873214	T	A	ENST00000357749	ENSG00000188419	CHM	TRUE	FALSE
chrX	85873214	T	C	ENST00000357749	ENSG00000188419	CHM	TRUE	FALSE
chrX	85873214	T	G	ENST00000357749	ENSG00000188419	CHM	TRUE	FALSE
chrX	85878963	A	C	ENST00000357749	ENSG00000188419	CHM	TRUE	FALSE
chrX	85878963	A	G	ENST00000357749	ENSG00000188419	CHM	TRUE	FALSE
chrX	85878963	A	T	ENST00000357749	ENSG00000188419	CHM	TRUE	FALSE
chrX	85878964	C	A	ENST00000357749	ENSG00000188419	CHM	TRUE	FALSE
chrX	85878964	C	G	ENST00000357749	ENSG00000188419	CHM	TRUE	FALSE
chrX	85878964	C	T	ENST00000357749	ENSG00000188419	CHM	TRUE	FALSE
chrX	85878965	C	A	ENST00000357749	ENSG00000188419	CHM
chrX	85878971	C	A	ENST00000357749	ENSG00000188419	CHM
chrX	85878977	C	A	ENST00000357749	ENSG00000188419	CHM
chrX	85878981	A	C	ENST00000357749	ENSG00000188419	CHM
chrX	85878981	A	T	ENST00000357749	ENSG00000188419	CHM
chrX	85878994	A	T	ENST00000357749	ENSG00000188419	CHM
chrX	85878998	T	A	ENST00000357749	ENSG00000188419	CHM
chrX	85879001	G	A	ENST00000357749	ENSG00000188419	CHM
chrX	85879009	G	C	ENST00000357749	ENSG00000188419	CHM
chrX	85879009	G	T	ENST00000357749	ENSG00000188419	CHM
chrX	85879013	C	A	ENST00000357749	ENSG00000188419	CHM
chrX	85879015	A	C	ENST00000357749	ENSG00000188419	CHM
chrX	85879015	A	T	ENST00000357749	ENSG00000188419	CHM
chrX	85879022	C	A	ENST00000357749	ENSG00000188419	CHM
chrX	85879025	T	A	ENST00000357749	ENSG00000188419	CHM
chrX	85879034	T	A	ENST00000357749	ENSG00000188419	CHM
chrX	85879044	G	T	ENST00000357749	ENSG00000188419	CHM
chrX	85879051	A	T	ENST00000357749	ENSG00000188419	CHM
chrX	85879060	A	T	ENST00000357749	ENSG00000188419	CHM
chrX	85879062	A	C	ENST00000357749	ENSG00000188419	CHM
chrX	85879062	A	T	ENST00000357749	ENSG00000188419	CHM
chrX	85879064	C	A	ENST00000357749	ENSG00000188419	CHM	TRUE	FALSE
chrX	85879064	C	G	ENST00000357749	ENSG00000188419	CHM	TRUE	FALSE
chrX	85879064	C	T	ENST00000357749	ENSG00000188419	CHM	TRUE	FALSE
chrX	85879065	T	A	ENST00000357749	ENSG00000188419	CHM	TRUE	FALSE
chrX	85879065	T	C	ENST00000357749	ENSG00000188419	CHM	TRUE	FALSE
chrX	85879065	T	G	ENST00000357749	ENSG00000188419	CHM	TRUE	FALSE
chrX	85894186	A	C	ENST00000357749	ENSG00000188419	CHM	TRUE	FALSE
chrX	85894186	A	G	ENST00000357749	ENSG00000188419	CHM	TRUE	FALSE
chrX	85894186	A	T	ENST00000357749	ENSG00000188419	CHM	TRUE	FALSE
chrX	85894187	C	A	ENST00000357749	ENSG00000188419	CHM	TRUE	FALSE
chrX	85894187	C	G	ENST00000357749	ENSG00000188419	CHM	TRUE	FALSE
chrX	85894187	C	T	ENST00000357749	ENSG00000188419	CHM	TRUE	FALSE
chrX	85894197	T	A	ENST00000357749	ENSG00000188419	CHM
chrX	85894201	G	T	ENST00000357749	ENSG00000188419	CHM
chrX	85894214	G	C	ENST00000357749	ENSG00000188419	CHM
chrX	85894214	G	T	ENST00000357749	ENSG00000188419	CHM
chrX	85894219	A	T	ENST00000357749	ENSG00000188419	CHM
chrX	85894223	A	C	ENST00000357749	ENSG00000188419	CHM
chrX	85894223	A	T	ENST00000357749	ENSG00000188419	CHM
chrX	85894227	C	A	ENST00000357749	ENSG00000188419	CHM
chrX	85894251	C	A	ENST00000357749	ENSG00000188419	CHM
chrX	85894257	C	A	ENST00000357749	ENSG00000188419	CHM
chrX	85894260	C	A	ENST00000357749	ENSG00000188419	CHM
chrX	85894274	A	T	ENST00000357749	ENSG00000188419	CHM
chrX	85894285	C	A	ENST00000357749	ENSG00000188419	CHM	TRUE	FALSE
chrX	85894285	C	G	ENST00000357749	ENSG00000188419	CHM	TRUE	FALSE
chrX	85894285	C	T	ENST00000357749	ENSG00000188419	CHM	TRUE	FALSE
chrX	85894286	T	A	ENST00000357749	ENSG00000188419	CHM	TRUE	FALSE
chrX	85894286	T	C	ENST00000357749	ENSG00000188419	CHM	TRUE	FALSE
chrX	85894286	T	G	ENST00000357749	ENSG00000188419	CHM	TRUE	FALSE
chrX	85900644	A	C	ENST00000357749	ENSG00000188419	CHM	TRUE	FALSE
chrX	85900644	A	G	ENST00000357749	ENSG00000188419	CHM	TRUE	FALSE
chrX	85900644	A	T	ENST00000357749	ENSG00000188419	CHM	TRUE	FALSE
chrX	85900645	C	A	ENST00000357749	ENSG00000188419	CHM	TRUE	FALSE
chrX	85900645	C	G	ENST00000357749	ENSG00000188419	CHM	TRUE	FALSE
chrX	85900645	C	T	ENST00000357749	ENSG00000188419	CHM	TRUE	FALSE
chrX	85900648	G	A	ENST00000357749	ENSG00000188419	CHM
chrX	85900651	G	A	ENST00000357749	ENSG00000188419	CHM
chrX	85900656	G	C	ENST00000357749	ENSG00000188419	CHM
chrX	85900656	G	T	ENST00000357749	ENSG00000188419	CHM
chrX	85900666	T	A	ENST00000357749	ENSG00000188419	CHM
chrX	85900678	T	A	ENST00000357749	ENSG00000188419	CHM
chrX	85900708	G	A	ENST00000357749	ENSG00000188419	CHM
chrX	85900710	C	A	ENST00000357749	ENSG00000188419	CHM	TRUE	FALSE
chrX	85900710	C	G	ENST00000357749	ENSG00000188419	CHM	TRUE	FALSE
chrX	85900710	C	T	ENST00000357749	ENSG00000188419	CHM	TRUE	FALSE
chrX	85900711	T	A	ENST00000357749	ENSG00000188419	CHM	TRUE	FALSE
chrX	85900711	T	C	ENST00000357749	ENSG00000188419	CHM	TRUE	FALSE
chrX	85900711	T	G	ENST00000357749	ENSG00000188419	CHM	TRUE	FALSE
chrX	85901082	A	C	ENST00000357749	ENSG00000188419	CHM	TRUE	FALSE
chrX	85901082	A	G	ENST00000357749	ENSG00000188419	CHM	TRUE	FALSE
chrX	85901082	A	T	ENST00000357749	ENSG00000188419	CHM	TRUE	FALSE
chrX	85901083	C	A	ENST00000357749	ENSG00000188419	CHM	TRUE	FALSE
chrX	85901083	C	G	ENST00000357749	ENSG00000188419	CHM	TRUE	FALSE
chrX	85901083	C	T	ENST00000357749	ENSG00000188419	CHM	TRUE	FALSE
chrX	85901086	G	C	ENST00000357749	ENSG00000188419	CHM
chrX	85901086	G	T	ENST00000357749	ENSG00000188419	CHM
chrX	85901091	G	A	ENST00000357749	ENSG00000188419	CHM
chrX	85901099	G	C	ENST00000357749	ENSG00000188419	CHM
chrX	85901099	G	T	ENST00000357749	ENSG00000188419	CHM
chrX	85901101	G	T	ENST00000357749	ENSG00000188419	CHM
chrX	85901112	C	A	ENST00000357749	ENSG00000188419	CHM
chrX	85901119	G	C	ENST00000357749	ENSG00000188419	CHM
chrX	85901119	G	T	ENST00000357749	ENSG00000188419	CHM
chrX	85901130	C	A	ENST00000357749	ENSG00000188419	CHM
chrX	85901145	C	A	ENST00000357749	ENSG00000188419	CHM
chrX	85901157	T	A	ENST00000357749	ENSG00000188419	CHM
chrX	85901160	G	A	ENST00000357749	ENSG00000188419	CHM
chrX	85901169	G	A	ENST00000357749	ENSG00000188419	CHM
chrX	85901184	T	A	ENST00000357749	ENSG00000188419	CHM
chrX	85901185	A	T	ENST00000357749	ENSG00000188419	CHM
chrX	85901189	C	A	ENST00000357749	ENSG00000188419	CHM	TRUE	FALSE
chrX	85901189	C	G	ENST00000357749	ENSG00000188419	CHM	TRUE	FALSE
chrX	85901189	C	T	ENST00000357749	ENSG00000188419	CHM	TRUE	FALSE
chrX	85901190	T	A	ENST00000357749	ENSG00000188419	CHM	TRUE	FALSE
chrX	85901190	T	C	ENST00000357749	ENSG00000188419	CHM	TRUE	FALSE
chrX	85901190	T	G	ENST00000357749	ENSG00000188419	CHM	TRUE	FALSE
chrX	85911259	A	C	ENST00000357749	ENSG00000188419	CHM	TRUE	FALSE
chrX	85911259	A	G	ENST00000357749	ENSG00000188419	CHM	TRUE	FALSE
chrX	85911259	A	T	ENST00000357749	ENSG00000188419	CHM	TRUE	FALSE
chrX	85911260	C	A	ENST00000357749	ENSG00000188419	CHM	TRUE	FALSE
chrX	85911260	C	G	ENST00000357749	ENSG00000188419	CHM	TRUE	FALSE
chrX	85911260	C	T	ENST00000357749	ENSG00000188419	CHM	TRUE	FALSE
chrX	85911262	T	A	ENST00000357749	ENSG00000188419	CHM
chrX	85911265	T	A	ENST00000357749	ENSG00000188419	CHM
chrX	85911271	C	A	ENST00000357749	ENSG00000188419	CHM
chrX	85911274	T	A	ENST00000357749	ENSG00000188419	CHM
chrX	85911287	G	T	ENST00000357749	ENSG00000188419	CHM
chrX	85911292	G	A	ENST00000357749	ENSG00000188419	CHM
chrX	85911297	G	C	ENST00000357749	ENSG00000188419	CHM
chrX	85911297	G	T	ENST00000357749	ENSG00000188419	CHM
chrX	85911308	A	T	ENST00000357749	ENSG00000188419	CHM
chrX	85911311	A	C	ENST00000357749	ENSG00000188419	CHM
chrX	85911311	A	T	ENST00000357749	ENSG00000188419	CHM
chrX	85911319	C	A	ENST00000357749	ENSG00000188419	CHM
chrX	85911332	A	T	ENST00000357749	ENSG00000188419	CHM
chrX	85911339	C	A	ENST00000357749	ENSG00000188419	CHM	TRUE	FALSE
chrX	85911339	C	G	ENST00000357749	ENSG00000188419	CHM	TRUE	FALSE
chrX	85911339	C	T	ENST00000357749	ENSG00000188419	CHM	TRUE	FALSE
chrX	85911340	T	A	ENST00000357749	ENSG00000188419	CHM	TRUE	FALSE
chrX	85911340	T	C	ENST00000357749	ENSG00000188419	CHM	TRUE	FALSE
chrX	85911340	T	G	ENST00000357749	ENSG00000188419	CHM	TRUE	FALSE
chrX	85956151	A	C	ENST00000357749	ENSG00000188419	CHM	TRUE	FALSE
chrX	85956151	A	G	ENST00000357749	ENSG00000188419	CHM	FALSE	FALSE
chrX	85956151	A	T	ENST00000357749	ENSG00000188419	CHM	TRUE	FALSE
chrX	85956152	C	A	ENST00000357749	ENSG00000188419	CHM	TRUE	FALSE
chrX	85956152	C	G	ENST00000357749	ENSG00000188419	CHM	TRUE	FALSE
chrX	85956152	C	T	ENST00000357749	ENSG00000188419	CHM	TRUE	FALSE
chrX	85956155	G	T	ENST00000357749	ENSG00000188419	CHM
chrX	85956161	A	T	ENST00000357749	ENSG00000188419	CHM
chrX	85956166	G	A	ENST00000357749	ENSG00000188419	CHM
chrX	85956175	C	A	ENST00000357749	ENSG00000188419	CHM
chrX	85956178	C	A	ENST00000357749	ENSG00000188419	CHM
chrX	85956181	G	A	ENST00000357749	ENSG00000188419	CHM
chrX	85956185	A	C	ENST00000357749	ENSG00000188419	CHM
chrX	85956185	A	T	ENST00000357749	ENSG00000188419	CHM
chrX	85956189	A	C	ENST00000357749	ENSG00000188419	CHM
chrX	85956189	A	T	ENST00000357749	ENSG00000188419	CHM
chrX	85956198	A	T	ENST00000357749	ENSG00000188419	CHM
chrX	85956215	A	C	ENST00000357749	ENSG00000188419	CHM
chrX	85956215	A	T	ENST00000357749	ENSG00000188419	CHM
chrX	85956227	A	T	ENST00000357749	ENSG00000188419	CHM
chrX	85956244	T	A	ENST00000357749	ENSG00000188419	CHM
chrX	85956253	T	A	ENST00000357749	ENSG00000188419	CHM
chrX	85956283	C	A	ENST00000357749	ENSG00000188419	CHM
chrX	85956285	G	C	ENST00000357749	ENSG00000188419	CHM
chrX	85956285	G	T	ENST00000357749	ENSG00000188419	CHM
chrX	85956300	G	C	ENST00000357749	ENSG00000188419	CHM
chrX	85956300	G	T	ENST00000357749	ENSG00000188419	CHM
chrX	85956314	A	C	ENST00000357749	ENSG00000188419	CHM
chrX	85956314	A	T	ENST00000357749	ENSG00000188419	CHM
chrX	85956319	G	A	ENST00000357749	ENSG00000188419	CHM
chrX	85956333	A	C	ENST00000357749	ENSG00000188419	CHM
chrX	85956333	A	T	ENST00000357749	ENSG00000188419	CHM
chrX	85956337	T	A	ENST00000357749	ENSG00000188419	CHM
chrX	85956340	G	A	ENST00000357749	ENSG00000188419	CHM
chrX	85956346	T	A	ENST00000357749	ENSG00000188419	CHM
chrX	85956348	A	C	ENST00000357749	ENSG00000188419	CHM
chrX	85956348	A	T	ENST00000357749	ENSG00000188419	CHM
chrX	85956350	A	C	ENST00000357749	ENSG00000188419	CHM
chrX	85956350	A	T	ENST00000357749	ENSG00000188419	CHM
chrX	85956355	C	A	ENST00000357749	ENSG00000188419	CHM
chrX	85956356	A	C	ENST00000357749	ENSG00000188419	CHM
chrX	85956356	A	T	ENST00000357749	ENSG00000188419	CHM
chrX	85956370	C	A	ENST00000357749	ENSG00000188419	CHM
chrX	85956373	C	A	ENST00000357749	ENSG00000188419	CHM
chrX	85956374	A	C	ENST00000357749	ENSG00000188419	CHM
chrX	85956374	A	T	ENST00000357749	ENSG00000188419	CHM
chrX	85956379	C	A	ENST00000357749	ENSG00000188419	CHM	TRUE	FALSE
chrX	85956379	C	G	ENST00000357749	ENSG00000188419	CHM	TRUE	FALSE
chrX	85956379	C	T	ENST00000357749	ENSG00000188419	CHM	TRUE	FALSE
chrX	85956380	T	A	ENST00000357749	ENSG00000188419	CHM	TRUE	FALSE
chrX	85956380	T	C	ENST00000357749	ENSG00000188419	CHM	TRUE	FALSE
chrX	85956380	T	G	ENST00000357749	ENSG00000188419	CHM	TRUE	FALSE
chrX	85957853	A	C	ENST00000357749	ENSG00000188419	CHM	TRUE	FALSE
chrX	85957853	A	G	ENST00000357749	ENSG00000188419	CHM	TRUE	FALSE
chrX	85957853	A	T	ENST00000357749	ENSG00000188419	CHM	TRUE	FALSE
chrX	85957854	C	A	ENST00000357749	ENSG00000188419	CHM	TRUE	FALSE
chrX	85957854	C	G	ENST00000357749	ENSG00000188419	CHM	TRUE	FALSE
chrX	85957854	C	T	ENST00000357749	ENSG00000188419	CHM	TRUE	FALSE
chrX	85957855	C	A	ENST00000357749	ENSG00000188419	CHM
chrX	85957858	T	A	ENST00000357749	ENSG00000188419	CHM
chrX	85957859	A	C	ENST00000357749	ENSG00000188419	CHM
chrX	85957859	A	T	ENST00000357749	ENSG00000188419	CHM
chrX	85957864	C	A	ENST00000357749	ENSG00000188419	CHM
chrX	85957871	A	C	ENST00000357749	ENSG00000188419	CHM
chrX	85957871	A	T	ENST00000357749	ENSG00000188419	CHM
chrX	85957876	T	A	ENST00000357749	ENSG00000188419	CHM
chrX	85957879	C	A	ENST00000357749	ENSG00000188419	CHM
chrX	85957880	A	C	ENST00000357749	ENSG00000188419	CHM
chrX	85957880	A	T	ENST00000357749	ENSG00000188419	CHM
chrX	85957885	C	A	ENST00000357749	ENSG00000188419	CHM
chrX	85957889	A	T	ENST00000357749	ENSG00000188419	CHM
chrX	85957906	T	A	ENST00000357749	ENSG00000188419	CHM
chrX	85957918	G	A	ENST00000357749	ENSG00000188419	CHM
chrX	85957921	T	A	ENST00000357749	ENSG00000188419	CHM
chrX	85957924	C	A	ENST00000357749	ENSG00000188419	CHM
chrX	85957939	G	A	ENST00000357749	ENSG00000188419	CHM
chrX	85957942	T	A	ENST00000357749	ENSG00000188419	CHM
chrX	85957963	T	A	ENST00000357749	ENSG00000188419	CHM
chrX	85957967	A	T	ENST00000357749	ENSG00000188419	CHM
chrX	85957976	C	A	ENST00000357749	ENSG00000188419	CHM	TRUE	FALSE
chrX	85957976	C	G	ENST00000357749	ENSG00000188419	CHM	TRUE	FALSE
chrX	85957976	C	T	ENST00000357749	ENSG00000188419	CHM	TRUE	FALSE
chrX	85957977	T	A	ENST00000357749	ENSG00000188419	CHM	TRUE	FALSE
chrX	85957977	T	C	ENST00000357749	ENSG00000188419	CHM	TRUE	FALSE
chrX	85957977	T	G	ENST00000357749	ENSG00000188419	CHM	TRUE	FALSE
chrX	85958859	A	C	ENST00000357749	ENSG00000188419	CHM	TRUE	TRUE
chrX	85958859	A	G	ENST00000357749	ENSG00000188419	CHM	TRUE	FALSE
chrX	85958859	A	T	ENST00000357749	ENSG00000188419	CHM	TRUE	TRUE
chrX	85958860	C	A	ENST00000357749	ENSG00000188419	CHM	TRUE	TRUE
chrX	85958860	C	G	ENST00000357749	ENSG00000188419	CHM	TRUE	TRUE
chrX	85958860	C	T	ENST00000357749	ENSG00000188419	CHM	TRUE	FALSE
chrX	85958863	G	A	ENST00000357749	ENSG00000188419	CHM
chrX	85958866	C	A	ENST00000357749	ENSG00000188419	CHM
chrX	85958872	G	A	ENST00000357749	ENSG00000188419	CHM
chrX	85958875	C	A	ENST00000357749	ENSG00000188419	CHM
chrX	85958878	C	A	ENST00000357749	ENSG00000188419	CHM
chrX	85958881	G	A	ENST00000357749	ENSG00000188419	CHM
chrX	85958908	T	A	ENST00000357749	ENSG00000188419	CHM
chrX	85958914	C	A	ENST00000357749	ENSG00000188419	CHM
chrX	85958918	A	C	ENST00000357749	ENSG00000188419	CHM
chrX	85958918	A	T	ENST00000357749	ENSG00000188419	CHM
chrX	85958923	G	A	ENST00000357749	ENSG00000188419	CHM
chrX	85958938	T	A	ENST00000357749	ENSG00000188419	CHM
chrX	85958958	A	C	ENST00000357749	ENSG00000188419	CHM
chrX	85958958	A	T	ENST00000357749	ENSG00000188419	CHM
chrX	85958962	C	A	ENST00000357749	ENSG00000188419	CHM
chrX	85958965	G	A	ENST00000357749	ENSG00000188419	CHM
chrX	85958969	A	C	ENST00000357749	ENSG00000188419	CHM
chrX	85958969	A	T	ENST00000357749	ENSG00000188419	CHM
chrX	85958978	C	A	ENST00000357749	ENSG00000188419	CHM	TRUE	FALSE
chrX	85958978	C	G	ENST00000357749	ENSG00000188419	CHM	TRUE	FALSE
chrX	85958978	C	T	ENST00000357749	ENSG00000188419	CHM	TRUE	FALSE
chrX	85958979	T	A	ENST00000357749	ENSG00000188419	CHM	TRUE	FALSE
chrX	85958979	T	C	ENST00000357749	ENSG00000188419	CHM	TRUE	FALSE
chrX	85958979	T	G	ENST00000357749	ENSG00000188419	CHM	TRUE	FALSE
chrX	85963663	A	C	ENST00000357749	ENSG00000188419	CHM	TRUE	FALSE
chrX	85963663	A	G	ENST00000357749	ENSG00000188419	CHM	FALSE	FALSE
chrX	85963663	A	T	ENST00000357749	ENSG00000188419	CHM	TRUE	FALSE
chrX	85963664	C	A	ENST00000357749	ENSG00000188419	CHM	TRUE	FALSE
chrX	85963664	C	G	ENST00000357749	ENSG00000188419	CHM	TRUE	FALSE
chrX	85963664	C	T	ENST00000357749	ENSG00000188419	CHM	TRUE	FALSE
chrX	85963667	T	A	ENST00000357749	ENSG00000188419	CHM
chrX	85963669	G	C	ENST00000357749	ENSG00000188419	CHM
chrX	85963669	G	T	ENST00000357749	ENSG00000188419	CHM
chrX	85963675	A	C	ENST00000357749	ENSG00000188419	CHM
chrX	85963675	A	T	ENST00000357749	ENSG00000188419	CHM
chrX	85963691	T	A	ENST00000357749	ENSG00000188419	CHM
chrX	85963700	C	A	ENST00000357749	ENSG00000188419	CHM
chrX	85963703	T	A	ENST00000357749	ENSG00000188419	CHM
chrX	85963712	G	A	ENST00000357749	ENSG00000188419	CHM
chrX	85963714	G	C	ENST00000357749	ENSG00000188419	CHM
chrX	85963714	G	T	ENST00000357749	ENSG00000188419	CHM
chrX	85963716	G	C	ENST00000357749	ENSG00000188419	CHM
chrX	85963716	G	T	ENST00000357749	ENSG00000188419	CHM
chrX	85963727	T	A	ENST00000357749	ENSG00000188419	CHM
chrX	85963733	T	A	ENST00000357749	ENSG00000188419	CHM
chrX	85963736	T	A	ENST00000357749	ENSG00000188419	CHM
chrX	85963742	G	A	ENST00000357749	ENSG00000188419	CHM
chrX	85963745	C	A	ENST00000357749	ENSG00000188419	CHM
chrX	85963757	C	A	ENST00000357749	ENSG00000188419	CHM
chrX	85963775	C	A	ENST00000357749	ENSG00000188419	CHM
chrX	85963787	C	A	ENST00000357749	ENSG00000188419	CHM
chrX	85963792	G	C	ENST00000357749	ENSG00000188419	CHM
chrX	85963792	G	T	ENST00000357749	ENSG00000188419	CHM
chrX	85963798	G	C	ENST00000357749	ENSG00000188419	CHM
chrX	85963798	G	T	ENST00000357749	ENSG00000188419	CHM
chrX	85963806	A	T	ENST00000357749	ENSG00000188419	CHM
chrX	85963814	T	A	ENST00000357749	ENSG00000188419	CHM
chrX	85963821	A	T	ENST00000357749	ENSG00000188419	CHM
chrX	85963832	C	A	ENST00000357749	ENSG00000188419	CHM
chrX	85963835	T	A	ENST00000357749	ENSG00000188419	CHM
chrX	85963838	C	A	ENST00000357749	ENSG00000188419	CHM
chrX	85963850	C	A	ENST00000357749	ENSG00000188419	CHM
chrX	85963865	C	A	ENST00000357749	ENSG00000188419	CHM
chrX	85963877	C	A	ENST00000357749	ENSG00000188419	CHM
chrX	85963898	G	A	ENST00000357749	ENSG00000188419	CHM
chrX	85963901	C	A	ENST00000357749	ENSG00000188419	CHM
chrX	85963913	C	A	ENST00000357749	ENSG00000188419	CHM
chrX	85963914	A	T	ENST00000357749	ENSG00000188419	CHM
chrX	85963930	A	C	ENST00000357749	ENSG00000188419	CHM
chrX	85963930	A	T	ENST00000357749	ENSG00000188419	CHM
chrX	85963933	G	C	ENST00000357749	ENSG00000188419	CHM
chrX	85963933	G	T	ENST00000357749	ENSG00000188419	CHM
chrX	85963937	C	A	ENST00000357749	ENSG00000188419	CHM
chrX	85963943	C	A	ENST00000357749	ENSG00000188419	CHM
chrX	85963973	C	A	ENST00000357749	ENSG00000188419	CHM
chrX	85964009	T	A	ENST00000357749	ENSG00000188419	CHM
chrX	85964012	G	A	ENST00000357749	ENSG00000188419	CHM
chrX	85964027	C	A	ENST00000357749	ENSG00000188419	CHM
chrX	85964030	C	A	ENST00000357749	ENSG00000188419	CHM
chrX	85964039	C	A	ENST00000357749	ENSG00000188419	CHM
chrX	85964044	A	T	ENST00000357749	ENSG00000188419	CHM
chrX	85964051	G	A	ENST00000357749	ENSG00000188419	CHM
chrX	85964053	C	A	ENST00000357749	ENSG00000188419	CHM	TRUE	FALSE
chrX	85964053	C	G	ENST00000357749	ENSG00000188419	CHM	TRUE	FALSE
chrX	85964053	C	T	ENST00000357749	ENSG00000188419	CHM	TRUE	FALSE
chrX	85964054	T	A	ENST00000357749	ENSG00000188419	CHM	TRUE	FALSE
chrX	85964054	T	C	ENST00000357749	ENSG00000188419	CHM	TRUE	FALSE
chrX	85964054	T	G	ENST00000357749	ENSG00000188419	CHM	TRUE	FALSE
chrX	85978765	A	C	ENST00000357749	ENSG00000188419	CHM	TRUE	FALSE
chrX	85978765	A	G	ENST00000357749	ENSG00000188419	CHM	TRUE	FALSE
chrX	85978765	A	T	ENST00000357749	ENSG00000188419	CHM	TRUE	FALSE
chrX	85978766	C	A	ENST00000357749	ENSG00000188419	CHM	TRUE	FALSE
chrX	85978766	C	G	ENST00000357749	ENSG00000188419	CHM	TRUE	FALSE
chrX	85978766	C	T	ENST00000357749	ENSG00000188419	CHM	TRUE	FALSE
chrX	85978772	A	C	ENST00000357749	ENSG00000188419	CHM
chrX	85978772	A	T	ENST00000357749	ENSG00000188419	CHM
chrX	85978775	A	T	ENST00000357749	ENSG00000188419	CHM
chrX	85978786	C	A	ENST00000357749	ENSG00000188419	CHM
chrX	85978795	G	A	ENST00000357749	ENSG00000188419	CHM
chrX	85978804	T	A	ENST00000357749	ENSG00000188419	CHM
chrX	85978810	T	A	ENST00000357749	ENSG00000188419	CHM
chrX	85978831	C	A	ENST00000357749	ENSG00000188419	CHM
chrX	85978834	C	A	ENST00000357749	ENSG00000188419	CHM
chrX	85978840	C	A	ENST00000357749	ENSG00000188419	CHM
chrX	85978849	G	A	ENST00000357749	ENSG00000188419	CHM
chrX	85978855	G	A	ENST00000357749	ENSG00000188419	CHM
chrX	85978856	C	T	ENST00000357749	ENSG00000188419	CHM
chrX	85978857	C	T	ENST00000357749	ENSG00000188419	CHM
chrX	85978891	C	A	ENST00000357749	ENSG00000188419	CHM
chrX	85978892	C	A	ENST00000357749	ENSG00000188419	CHM	TRUE	FALSE
chrX	85978892	C	G	ENST00000357749	ENSG00000188419	CHM	TRUE	FALSE
chrX	85978892	C	T	ENST00000357749	ENSG00000188419	CHM	TRUE	FALSE
chrX	85978893	T	A	ENST00000357749	ENSG00000188419	CHM	TRUE	FALSE
chrX	85978893	T	C	ENST00000357749	ENSG00000188419	CHM	TRUE	FALSE
chrX	85978893	T	G	ENST00000357749	ENSG00000188419	CHM	TRUE	FALSE
chrX	85981735	A	C	ENST00000357749	ENSG00000188419	CHM	TRUE	FALSE
chrX	85981735	A	G	ENST00000357749	ENSG00000188419	CHM	TRUE	FALSE
chrX	85981735	A	T	ENST00000357749	ENSG00000188419	CHM	TRUE	FALSE
chrX	85981736	C	A	ENST00000357749	ENSG00000188419	CHM	TRUE	FALSE
chrX	85981736	C	G	ENST00000357749	ENSG00000188419	CHM	TRUE	FALSE
chrX	85981736	C	T	ENST00000357749	ENSG00000188419	CHM	TRUE	FALSE
chrX	85981739	G	A	ENST00000357749	ENSG00000188419	CHM
chrX	85981740	G	C	ENST00000357749	ENSG00000188419	CHM
chrX	85981740	G	T	ENST00000357749	ENSG00000188419	CHM
chrX	85981745	C	A	ENST00000357749	ENSG00000188419	CHM
chrX	85981748	T	A	ENST00000357749	ENSG00000188419	CHM
chrX	85981752	C	T	ENST00000357749	ENSG00000188419	CHM
chrX	85981753	C	T	ENST00000357749	ENSG00000188419	CHM
chrX	85981759	A	T	ENST00000357749	ENSG00000188419	CHM
chrX	85981766	C	A	ENST00000357749	ENSG00000188419	CHM
chrX	85981768	G	C	ENST00000357749	ENSG00000188419	CHM
chrX	85981768	G	T	ENST00000357749	ENSG00000188419	CHM
chrX	85981785	C	T	ENST00000357749	ENSG00000188419	CHM
chrX	85981786	C	T	ENST00000357749	ENSG00000188419	CHM
chrX	85981793	C	A	ENST00000357749	ENSG00000188419	CHM
chrX	85981796	C	A	ENST00000357749	ENSG00000188419	CHM
chrX	85981797	A	C	ENST00000357749	ENSG00000188419	CHM
chrX	85981797	A	T	ENST00000357749	ENSG00000188419	CHM
chrX	85981800	G	C	ENST00000357749	ENSG00000188419	CHM
chrX	85981800	G	T	ENST00000357749	ENSG00000188419	CHM
chrX	85981808	T	A	ENST00000357749	ENSG00000188419	CHM
chrX	85981810	C	A	ENST00000357749	ENSG00000188419	CHM	TRUE	FALSE
chrX	85981810	C	G	ENST00000357749	ENSG00000188419	CHM	TRUE	FALSE
chrX	85981810	C	T	ENST00000357749	ENSG00000188419	CHM	TRUE	FALSE
chrX	85981811	T	A	ENST00000357749	ENSG00000188419	CHM	TRUE	FALSE
chrX	85981811	T	C	ENST00000357749	ENSG00000188419	CHM	TRUE	FALSE
chrX	85981811	T	G	ENST00000357749	ENSG00000188419	CHM	TRUE	FALSE
chrX	86027489	A	C	ENST00000357749	ENSG00000188419	CHM	TRUE	FALSE
chrX	86027489	A	G	ENST00000357749	ENSG00000188419	CHM	TRUE	FALSE
chrX	86027489	A	T	ENST00000357749	ENSG00000188419	CHM	TRUE	FALSE
chrX	86027490	C	A	ENST00000357749	ENSG00000188419	CHM	TRUE	FALSE
chrX	86027490	C	G	ENST00000357749	ENSG00000188419	CHM	TRUE	FALSE
chrX	86027490	C	T	ENST00000357749	ENSG00000188419	CHM	TRUE	FALSE
chrX	86027491	G	C	ENST00000357749	ENSG00000188419	CHM
chrX	86027491	G	T	ENST00000357749	ENSG00000188419	CHM
chrX	86027510	T	A	ENST00000357749	ENSG00000188419	CHM
chrX	86027522	T	A	ENST00000357749	ENSG00000188419	CHM
chrX	86027524	G	C	ENST00000357749	ENSG00000188419	CHM
chrX	86027524	G	T	ENST00000357749	ENSG00000188419	CHM
chrX	86027526	A	T	ENST00000357749	ENSG00000188419	CHM
chrX	86027549	C	A	ENST00000357749	ENSG00000188419	CHM		FALSE
chrX	86027554	A	T	ENST00000357749	ENSG00000188419	CHM		FALSE
chrX	86027558	C	A	ENST00000357749	ENSG00000188419	CHM	TRUE	FALSE
chrX	86027558	C	G	ENST00000357749	ENSG00000188419	CHM	TRUE	FALSE
chrX	86027558	C	T	ENST00000357749	ENSG00000188419	CHM	TRUE	FALSE
chrX	86027559	T	A	ENST00000357749	ENSG00000188419	CHM	TRUE	FALSE
chrX	86027559	T	C	ENST00000357749	ENSG00000188419	CHM	TRUE	FALSE
chrX	86027559	T	G	ENST00000357749	ENSG00000188419	CHM	TRUE	FALSE
chrX	86047482	A	C	ENST00000357749	ENSG00000188419	CHM	FALSE	FALSE
chrX	86047482	A	G	ENST00000357749	ENSG00000188419	CHM	FALSE	FALSE
chrX	86047482	A	T	ENST00000357749	ENSG00000188419	CHM	FALSE	FALSE
chrX	86047483	C	A	ENST00000357749	ENSG00000188419	CHM	FALSE	FALSE
chrX	86047483	C	G	ENST00000357749	ENSG00000188419	CHM	FALSE	FALSE
chrX	86047483	C	T	ENST00000357749	ENSG00000188419	CHM	FALSE	FALSE
chrX	86047511	C	A	ENST00000357749	ENSG00000188419	CHM	FALSE	FALSE
chrX	86047513	G	T	ENST00000357749	ENSG00000188419	CHM	FALSE	FALSE
chrX	86148685	T	A	ENST00000373125	ENSG00000126733	DACH2		FALSE
chrX	86148685	T	G	ENST00000373125	ENSG00000126733	DACH2		FALSE
chrX	86148696	G	T	ENST00000373125	ENSG00000126733	DACH2
chrX	86148707	C	A	ENST00000373125	ENSG00000126733	DACH2
chrX	86148707	C	G	ENST00000373125	ENSG00000126733	DACH2
chrX	86148709	C	A	ENST00000373125	ENSG00000126733	DACH2
chrX	86148717	A	T	ENST00000373125	ENSG00000126733	DACH2
chrX	86148720	G	T	ENST00000373125	ENSG00000126733	DACH2
chrX	86148786	G	T	ENST00000373125	ENSG00000126733	DACH2
chrX	86148819	G	T	ENST00000373125	ENSG00000126733	DACH2
chrX	86148824	C	A	ENST00000373125	ENSG00000126733	DACH2
chrX	86148849	A	T	ENST00000373125	ENSG00000126733	DACH2
chrX	86148859	C	A	ENST00000373125	ENSG00000126733	DACH2
chrX	86148876	C	T	ENST00000373125	ENSG00000126733	DACH2
chrX	86148879	G	T	ENST00000373125	ENSG00000126733	DACH2
chrX	86148890	C	A	ENST00000373125	ENSG00000126733	DACH2
chrX	86148897	C	T	ENST00000373125	ENSG00000126733	DACH2
chrX	86148918	A	T	ENST00000373125	ENSG00000126733	DACH2
chrX	86148930	G	T	ENST00000373125	ENSG00000126733	DACH2
chrX	86148937	T	A	ENST00000373125	ENSG00000126733	DACH2
chrX	86148950	C	A	ENST00000373125	ENSG00000126733	DACH2
chrX	86148950	C	G	ENST00000373125	ENSG00000126733	DACH2
chrX	86148954	A	T	ENST00000373125	ENSG00000126733	DACH2
chrX	86148960	A	T	ENST00000373125	ENSG00000126733	DACH2
chrX	86148963	A	T	ENST00000373125	ENSG00000126733	DACH2
chrX	86148989	T	A	ENST00000373125	ENSG00000126733	DACH2
chrX	86148996	G	T	ENST00000373125	ENSG00000126733	DACH2
chrX	86148999	C	T	ENST00000373125	ENSG00000126733	DACH2
chrX	86149032	C	T	ENST00000373125	ENSG00000126733	DACH2
chrX	86149052	C	A	ENST00000373125	ENSG00000126733	DACH2
chrX	86149053	A	T	ENST00000373125	ENSG00000126733	DACH2
chrX	86149068	A	T	ENST00000373125	ENSG00000126733	DACH2
chrX	86149077	G	T	ENST00000373125	ENSG00000126733	DACH2
chrX	86149084	T	A	ENST00000373125	ENSG00000126733	DACH2
chrX	86149097	C	A	ENST00000373125	ENSG00000126733	DACH2
chrX	86149107	A	T	ENST00000373125	ENSG00000126733	DACH2
chrX	86149109	G	A	ENST00000373125	ENSG00000126733	DACH2	TRUE	FALSE
chrX	86149109	G	C	ENST00000373125	ENSG00000126733	DACH2	TRUE	FALSE
chrX	86149109	G	T	ENST00000373125	ENSG00000126733	DACH2	TRUE	FALSE
chrX	86149110	T	A	ENST00000373125	ENSG00000126733	DACH2	TRUE	FALSE
chrX	86149110	T	C	ENST00000373125	ENSG00000126733	DACH2	FALSE	FALSE
chrX	86149110	T	G	ENST00000373125	ENSG00000126733	DACH2	TRUE	FALSE
chrX	86376822	A	C	ENST00000373125	ENSG00000126733	DACH2	FALSE	FALSE
chrX	86376822	A	G	ENST00000373125	ENSG00000126733	DACH2	FALSE	FALSE
chrX	86376822	A	T	ENST00000373125	ENSG00000126733	DACH2	FALSE	FALSE
chrX	86376823	G	A	ENST00000373125	ENSG00000126733	DACH2	FALSE	FALSE
chrX	86376823	G	C	ENST00000373125	ENSG00000126733	DACH2	FALSE	FALSE
chrX	86376823	G	T	ENST00000373125	ENSG00000126733	DACH2	FALSE	FALSE
chrX	86376828	A	T	ENST00000373125	ENSG00000126733	DACH2
chrX	86376834	C	T	ENST00000373125	ENSG00000126733	DACH2
chrX	86376843	A	T	ENST00000373125	ENSG00000126733	DACH2
chrX	86376846	A	T	ENST00000373125	ENSG00000126733	DACH2
chrX	86376849	C	T	ENST00000373125	ENSG00000126733	DACH2
chrX	86376863	G	A	ENST00000373125	ENSG00000126733	DACH2	FALSE	FALSE
chrX	86376863	G	C	ENST00000373125	ENSG00000126733	DACH2	FALSE	FALSE
chrX	86376863	G	T	ENST00000373125	ENSG00000126733	DACH2	FALSE	FALSE
chrX	86376864	T	A	ENST00000373125	ENSG00000126733	DACH2	FALSE	FALSE
chrX	86376864	T	C	ENST00000373125	ENSG00000126733	DACH2	FALSE	FALSE
chrX	86376864	T	G	ENST00000373125	ENSG00000126733	DACH2	FALSE	FALSE
chrX	86514277	A	C	ENST00000373125	ENSG00000126733	DACH2	TRUE	FALSE
chrX	86514277	A	G	ENST00000373125	ENSG00000126733	DACH2	TRUE	FALSE
chrX	86514277	A	T	ENST00000373125	ENSG00000126733	DACH2	TRUE	FALSE
chrX	86514278	G	A	ENST00000373125	ENSG00000126733	DACH2	TRUE	FALSE
chrX	86514278	G	C	ENST00000373125	ENSG00000126733	DACH2	TRUE	FALSE
chrX	86514278	G	T	ENST00000373125	ENSG00000126733	DACH2	TRUE	FALSE
chrX	86514281	C	A	ENST00000373125	ENSG00000126733	DACH2
chrX	86514281	C	G	ENST00000373125	ENSG00000126733	DACH2
chrX	86514283	A	T	ENST00000373125	ENSG00000126733	DACH2
chrX	86514301	A	T	ENST00000373125	ENSG00000126733	DACH2
chrX	86514311	T	A	ENST00000373125	ENSG00000126733	DACH2
chrX	86514313	G	T	ENST00000373125	ENSG00000126733	DACH2
chrX	86514320	T	A	ENST00000373125	ENSG00000126733	DACH2
chrX	86514322	C	T	ENST00000373125	ENSG00000126733	DACH2
chrX	86514325	G	T	ENST00000373125	ENSG00000126733	DACH2
chrX	86514365	T	A	ENST00000373125	ENSG00000126733	DACH2
chrX	86514365	T	G	ENST00000373125	ENSG00000126733	DACH2
chrX	86514368	C	A	ENST00000373125	ENSG00000126733	DACH2
chrX	86514373	G	T	ENST00000373125	ENSG00000126733	DACH2
chrX	86514392	G	A	ENST00000373125	ENSG00000126733	DACH2	TRUE	FALSE
chrX	86514392	G	C	ENST00000373125	ENSG00000126733	DACH2	TRUE	FALSE
chrX	86514392	G	T	ENST00000373125	ENSG00000126733	DACH2	TRUE	FALSE
chrX	86514393	T	A	ENST00000373125	ENSG00000126733	DACH2	TRUE	FALSE
chrX	86514393	T	C	ENST00000373125	ENSG00000126733	DACH2	TRUE	FALSE
chrX	86514393	T	G	ENST00000373125	ENSG00000126733	DACH2	TRUE	FALSE
chrX	86651034	A	C	ENST00000373125	ENSG00000126733	DACH2	TRUE	FALSE
chrX	86651034	A	G	ENST00000373125	ENSG00000126733	DACH2	TRUE	FALSE
chrX	86651034	A	T	ENST00000373125	ENSG00000126733	DACH2	TRUE	FALSE
chrX	86651035	G	A	ENST00000373125	ENSG00000126733	DACH2	TRUE	FALSE
chrX	86651035	G	C	ENST00000373125	ENSG00000126733	DACH2	TRUE	FALSE
chrX	86651035	G	T	ENST00000373125	ENSG00000126733	DACH2	TRUE	FALSE
chrX	86651059	G	T	ENST00000373125	ENSG00000126733	DACH2
chrX	86651068	A	T	ENST00000373125	ENSG00000126733	DACH2
chrX	86651074	C	T	ENST00000373125	ENSG00000126733	DACH2
chrX	86651077	A	T	ENST00000373125	ENSG00000126733	DACH2
chrX	86651083	A	T	ENST00000373125	ENSG00000126733	DACH2
chrX	86651107	C	T	ENST00000373125	ENSG00000126733	DACH2
chrX	86651110	G	T	ENST00000373125	ENSG00000126733	DACH2
chrX	86651116	G	T	ENST00000373125	ENSG00000126733	DACH2
chrX	86651122	C	T	ENST00000373125	ENSG00000126733	DACH2
chrX	86651134	G	T	ENST00000373125	ENSG00000126733	DACH2
chrX	86651138	C	A	ENST00000373125	ENSG00000126733	DACH2
chrX	86651138	C	G	ENST00000373125	ENSG00000126733	DACH2
chrX	86651140	G	T	ENST00000373125	ENSG00000126733	DACH2
chrX	86651168	G	A	ENST00000373125	ENSG00000126733	DACH2	TRUE	FALSE
chrX	86651168	G	C	ENST00000373125	ENSG00000126733	DACH2	TRUE	FALSE
chrX	86651168	G	T	ENST00000373125	ENSG00000126733	DACH2	TRUE	FALSE
chrX	86651169	T	A	ENST00000373125	ENSG00000126733	DACH2	TRUE	FALSE
chrX	86651169	T	C	ENST00000373125	ENSG00000126733	DACH2	FALSE	FALSE
chrX	86651169	T	G	ENST00000373125	ENSG00000126733	DACH2	TRUE	FALSE
chrX	86695019	A	C	ENST00000373125	ENSG00000126733	DACH2	TRUE	FALSE
chrX	86695019	A	G	ENST00000373125	ENSG00000126733	DACH2	TRUE	FALSE
chrX	86695019	A	T	ENST00000373125	ENSG00000126733	DACH2	TRUE	FALSE
chrX	86695020	G	A	ENST00000373125	ENSG00000126733	DACH2	TRUE	FALSE
chrX	86695020	G	C	ENST00000373125	ENSG00000126733	DACH2	TRUE	FALSE
chrX	86695020	G	T	ENST00000373125	ENSG00000126733	DACH2	TRUE	FALSE
chrX	86695023	G	T	ENST00000373125	ENSG00000126733	DACH2
chrX	86695029	G	T	ENST00000373125	ENSG00000126733	DACH2
chrX	86695039	G	A	ENST00000373125	ENSG00000126733	DACH2
chrX	86695040	G	A	ENST00000373125	ENSG00000126733	DACH2
chrX	86695044	A	T	ENST00000373125	ENSG00000126733	DACH2
chrX	86695050	A	T	ENST00000373125	ENSG00000126733	DACH2
chrX	86695056	C	T	ENST00000373125	ENSG00000126733	DACH2
chrX	86695077	G	T	ENST00000373125	ENSG00000126733	DACH2
chrX	86695083	C	T	ENST00000373125	ENSG00000126733	DACH2
chrX	86695089	G	T	ENST00000373125	ENSG00000126733	DACH2
chrX	86695116	C	T	ENST00000373125	ENSG00000126733	DACH2
chrX	86695155	C	T	ENST00000373125	ENSG00000126733	DACH2
chrX	86695158	C	T	ENST00000373125	ENSG00000126733	DACH2
chrX	86695179	A	T	ENST00000373125	ENSG00000126733	DACH2
chrX	86695180	G	A	ENST00000373125	ENSG00000126733	DACH2	TRUE	FALSE
chrX	86695180	G	C	ENST00000373125	ENSG00000126733	DACH2	TRUE	FALSE
chrX	86695180	G	T	ENST00000373125	ENSG00000126733	DACH2	TRUE	FALSE
chrX	86695181	T	A	ENST00000373125	ENSG00000126733	DACH2	TRUE	FALSE
chrX	86695181	T	C	ENST00000373125	ENSG00000126733	DACH2	TRUE	FALSE
chrX	86695181	T	G	ENST00000373125	ENSG00000126733	DACH2	TRUE	FALSE
chrX	86714546	A	C	ENST00000373125	ENSG00000126733	DACH2	TRUE	FALSE
chrX	86714546	A	G	ENST00000373125	ENSG00000126733	DACH2	TRUE	FALSE
chrX	86714546	A	T	ENST00000373125	ENSG00000126733	DACH2	TRUE	FALSE
chrX	86714547	G	A	ENST00000373125	ENSG00000126733	DACH2	TRUE	FALSE
chrX	86714547	G	C	ENST00000373125	ENSG00000126733	DACH2	TRUE	FALSE
chrX	86714547	G	T	ENST00000373125	ENSG00000126733	DACH2	TRUE	FALSE
chrX	86714599	T	A	ENST00000373125	ENSG00000126733	DACH2
chrX	86714599	T	G	ENST00000373125	ENSG00000126733	DACH2
chrX	86714611	C	A	ENST00000373125	ENSG00000126733	DACH2
chrX	86714611	C	G	ENST00000373125	ENSG00000126733	DACH2
chrX	86714631	C	T	ENST00000373125	ENSG00000126733	DACH2
chrX	86714676	C	T	ENST00000373125	ENSG00000126733	DACH2
chrX	86714697	A	T	ENST00000373125	ENSG00000126733	DACH2
chrX	86714718	A	T	ENST00000373125	ENSG00000126733	DACH2
chrX	86714721	G	A	ENST00000373125	ENSG00000126733	DACH2	TRUE	FALSE
chrX	86714721	G	C	ENST00000373125	ENSG00000126733	DACH2	TRUE	FALSE
chrX	86714721	G	T	ENST00000373125	ENSG00000126733	DACH2	TRUE	FALSE
chrX	86714722	T	A	ENST00000373125	ENSG00000126733	DACH2	TRUE	FALSE
chrX	86714722	T	C	ENST00000373125	ENSG00000126733	DACH2	FALSE	FALSE
chrX	86714722	T	G	ENST00000373125	ENSG00000126733	DACH2	TRUE	FALSE
chrX	86739745	A	C	ENST00000373125	ENSG00000126733	DACH2	TRUE	FALSE
chrX	86739745	A	G	ENST00000373125	ENSG00000126733	DACH2	TRUE	FALSE
chrX	86739745	A	T	ENST00000373125	ENSG00000126733	DACH2	TRUE	FALSE
chrX	86739746	G	A	ENST00000373125	ENSG00000126733	DACH2	TRUE	FALSE
chrX	86739746	G	C	ENST00000373125	ENSG00000126733	DACH2	TRUE	FALSE
chrX	86739746	G	T	ENST00000373125	ENSG00000126733	DACH2	TRUE	FALSE
chrX	86739747	G	T	ENST00000373125	ENSG00000126733	DACH2
chrX	86739759	G	T	ENST00000373125	ENSG00000126733	DACH2
chrX	86739786	G	T	ENST00000373125	ENSG00000126733	DACH2
chrX	86739789	G	T	ENST00000373125	ENSG00000126733	DACH2
chrX	86739810	C	T	ENST00000373125	ENSG00000126733	DACH2
chrX	86739855	C	T	ENST00000373125	ENSG00000126733	DACH2
chrX	86739871	T	A	ENST00000373125	ENSG00000126733	DACH2
chrX	86739873	G	T	ENST00000373125	ENSG00000126733	DACH2
chrX	86739876	A	T	ENST00000373125	ENSG00000126733	DACH2
chrX	86739882	G	T	ENST00000373125	ENSG00000126733	DACH2
chrX	86739883	G	A	ENST00000373125	ENSG00000126733	DACH2	TRUE	FALSE
chrX	86739883	G	C	ENST00000373125	ENSG00000126733	DACH2	TRUE	FALSE
chrX	86739883	G	T	ENST00000373125	ENSG00000126733	DACH2	TRUE	FALSE
chrX	86739884	T	A	ENST00000373125	ENSG00000126733	DACH2	TRUE	FALSE
chrX	86739884	T	C	ENST00000373125	ENSG00000126733	DACH2	TRUE	FALSE
chrX	86739884	T	G	ENST00000373125	ENSG00000126733	DACH2	TRUE	FALSE
chrX	86812854	A	C	ENST00000373125	ENSG00000126733	DACH2	TRUE	FALSE
chrX	86812854	A	G	ENST00000373125	ENSG00000126733	DACH2	TRUE	FALSE
chrX	86812854	A	T	ENST00000373125	ENSG00000126733	DACH2	TRUE	FALSE
chrX	86812855	G	A	ENST00000373125	ENSG00000126733	DACH2	TRUE	FALSE
chrX	86812855	G	C	ENST00000373125	ENSG00000126733	DACH2	TRUE	FALSE
chrX	86812855	G	T	ENST00000373125	ENSG00000126733	DACH2	TRUE	FALSE
chrX	86812858	G	T	ENST00000373125	ENSG00000126733	DACH2
chrX	86812870	C	T	ENST00000373125	ENSG00000126733	DACH2
chrX	86812885	A	T	ENST00000373125	ENSG00000126733	DACH2
chrX	86812889	C	A	ENST00000373125	ENSG00000126733	DACH2
chrX	86812889	C	G	ENST00000373125	ENSG00000126733	DACH2
chrX	86812895	T	A	ENST00000373125	ENSG00000126733	DACH2
chrX	86812900	A	T	ENST00000373125	ENSG00000126733	DACH2
chrX	86812906	C	T	ENST00000373125	ENSG00000126733	DACH2
chrX	86812921	C	T	ENST00000373125	ENSG00000126733	DACH2
chrX	86812928	T	A	ENST00000373125	ENSG00000126733	DACH2
chrX	86812936	G	T	ENST00000373125	ENSG00000126733	DACH2
chrX	86812945	G	T	ENST00000373125	ENSG00000126733	DACH2
chrX	86812981	G	T	ENST00000373125	ENSG00000126733	DACH2
chrX	86812991	T	A	ENST00000373125	ENSG00000126733	DACH2
chrX	86813002	C	T	ENST00000373125	ENSG00000126733	DACH2
chrX	86813005	G	A	ENST00000373125	ENSG00000126733	DACH2	TRUE	FALSE
chrX	86813005	G	C	ENST00000373125	ENSG00000126733	DACH2	TRUE	FALSE
chrX	86813005	G	T	ENST00000373125	ENSG00000126733	DACH2	TRUE	FALSE
chrX	86813006	T	A	ENST00000373125	ENSG00000126733	DACH2	TRUE	FALSE
chrX	86813006	T	C	ENST00000373125	ENSG00000126733	DACH2	TRUE	FALSE
chrX	86813006	T	G	ENST00000373125	ENSG00000126733	DACH2	TRUE	FALSE
chrX	86813128	A	C	ENST00000373125	ENSG00000126733	DACH2	TRUE	FALSE
chrX	86813128	A	G	ENST00000373125	ENSG00000126733	DACH2	TRUE	FALSE
chrX	86813128	A	T	ENST00000373125	ENSG00000126733	DACH2	TRUE	FALSE
chrX	86813129	G	A	ENST00000373125	ENSG00000126733	DACH2	TRUE	FALSE
chrX	86813129	G	C	ENST00000373125	ENSG00000126733	DACH2	TRUE	FALSE
chrX	86813129	G	T	ENST00000373125	ENSG00000126733	DACH2	TRUE	FALSE
chrX	86813139	A	T	ENST00000373125	ENSG00000126733	DACH2
chrX	86813149	T	A	ENST00000373125	ENSG00000126733	DACH2
chrX	86813166	C	T	ENST00000373125	ENSG00000126733	DACH2
chrX	86813169	G	T	ENST00000373125	ENSG00000126733	DACH2
chrX	86813172	A	T	ENST00000373125	ENSG00000126733	DACH2
chrX	86813175	C	T	ENST00000373125	ENSG00000126733	DACH2
chrX	86813181	C	T	ENST00000373125	ENSG00000126733	DACH2
chrX	86813184	C	T	ENST00000373125	ENSG00000126733	DACH2
chrX	86813187	G	T	ENST00000373125	ENSG00000126733	DACH2
chrX	86813190	A	T	ENST00000373125	ENSG00000126733	DACH2
chrX	86813193	A	T	ENST00000373125	ENSG00000126733	DACH2
chrX	86813196	G	T	ENST00000373125	ENSG00000126733	DACH2
chrX	86813202	C	T	ENST00000373125	ENSG00000126733	DACH2
chrX	86813208	G	T	ENST00000373125	ENSG00000126733	DACH2
chrX	86813216	T	A	ENST00000373125	ENSG00000126733	DACH2
chrX	86813216	T	G	ENST00000373125	ENSG00000126733	DACH2
chrX	86813217	A	T	ENST00000373125	ENSG00000126733	DACH2
chrX	86813220	G	T	ENST00000373125	ENSG00000126733	DACH2
chrX	86813223	A	T	ENST00000373125	ENSG00000126733	DACH2
chrX	86813226	G	T	ENST00000373125	ENSG00000126733	DACH2
chrX	86813232	A	T	ENST00000373125	ENSG00000126733	DACH2
chrX	86813235	G	T	ENST00000373125	ENSG00000126733	DACH2
chrX	86813244	G	T	ENST00000373125	ENSG00000126733	DACH2
chrX	86813247	A	T	ENST00000373125	ENSG00000126733	DACH2
chrX	86813250	C	T	ENST00000373125	ENSG00000126733	DACH2
chrX	86813262	G	T	ENST00000373125	ENSG00000126733	DACH2
chrX	86813268	C	T	ENST00000373125	ENSG00000126733	DACH2
chrX	86813274	A	T	ENST00000373125	ENSG00000126733	DACH2
chrX	86813278	G	A	ENST00000373125	ENSG00000126733	DACH2	TRUE	FALSE
chrX	86813278	G	C	ENST00000373125	ENSG00000126733	DACH2	TRUE	FALSE
chrX	86813278	G	T	ENST00000373125	ENSG00000126733	DACH2	TRUE	FALSE
chrX	86813279	T	A	ENST00000373125	ENSG00000126733	DACH2	TRUE	FALSE
chrX	86813279	T	C	ENST00000373125	ENSG00000126733	DACH2	TRUE	FALSE
chrX	86813279	T	G	ENST00000373125	ENSG00000126733	DACH2	TRUE	FALSE
chrX	86814686	A	C	ENST00000373125	ENSG00000126733	DACH2	TRUE	FALSE
chrX	86814686	A	G	ENST00000373125	ENSG00000126733	DACH2	TRUE	FALSE
chrX	86814686	A	T	ENST00000373125	ENSG00000126733	DACH2	TRUE	FALSE
chrX	86814687	G	A	ENST00000373125	ENSG00000126733	DACH2	TRUE	FALSE
chrX	86814687	G	C	ENST00000373125	ENSG00000126733	DACH2	TRUE	FALSE
chrX	86814687	G	T	ENST00000373125	ENSG00000126733	DACH2	TRUE	FALSE
chrX	86814696	C	T	ENST00000373125	ENSG00000126733	DACH2
chrX	86814699	A	T	ENST00000373125	ENSG00000126733	DACH2
chrX	86814708	A	T	ENST00000373125	ENSG00000126733	DACH2
chrX	86814711	A	T	ENST00000373125	ENSG00000126733	DACH2
chrX	86814714	G	T	ENST00000373125	ENSG00000126733	DACH2
chrX	86814717	A	T	ENST00000373125	ENSG00000126733	DACH2
chrX	86814720	A	T	ENST00000373125	ENSG00000126733	DACH2
chrX	86814726	A	T	ENST00000373125	ENSG00000126733	DACH2
chrX	86814729	A	T	ENST00000373125	ENSG00000126733	DACH2
chrX	86814732	A	T	ENST00000373125	ENSG00000126733	DACH2
chrX	86814736	T	A	ENST00000373125	ENSG00000126733	DACH2
chrX	86814738	C	T	ENST00000373125	ENSG00000126733	DACH2
chrX	86814741	G	T	ENST00000373125	ENSG00000126733	DACH2
chrX	86814748	T	A	ENST00000373125	ENSG00000126733	DACH2
chrX	86814750	G	T	ENST00000373125	ENSG00000126733	DACH2
chrX	86814756	G	T	ENST00000373125	ENSG00000126733	DACH2
chrX	86814760	C	A	ENST00000373125	ENSG00000126733	DACH2
chrX	86814760	C	G	ENST00000373125	ENSG00000126733	DACH2
chrX	86814762	A	T	ENST00000373125	ENSG00000126733	DACH2
chrX	86814771	G	T	ENST00000373125	ENSG00000126733	DACH2
chrX	86814774	C	T	ENST00000373125	ENSG00000126733	DACH2
chrX	86814780	G	T	ENST00000373125	ENSG00000126733	DACH2
chrX	86814783	C	T	ENST00000373125	ENSG00000126733	DACH2
chrX	86814792	A	T	ENST00000373125	ENSG00000126733	DACH2
chrX	86814795	C	T	ENST00000373125	ENSG00000126733	DACH2
chrX	86814829	T	A	ENST00000373125	ENSG00000126733	DACH2
chrX	86814829	T	G	ENST00000373125	ENSG00000126733	DACH2
chrX	86814831	A	T	ENST00000373125	ENSG00000126733	DACH2
chrX	86814835	G	A	ENST00000373125	ENSG00000126733	DACH2	TRUE	FALSE
chrX	86814835	G	C	ENST00000373125	ENSG00000126733	DACH2	TRUE	FALSE
chrX	86814835	G	T	ENST00000373125	ENSG00000126733	DACH2	TRUE	FALSE
chrX	86814836	T	A	ENST00000373125	ENSG00000126733	DACH2	TRUE	FALSE
chrX	86814836	T	C	ENST00000373125	ENSG00000126733	DACH2	TRUE	FALSE
chrX	86814836	T	G	ENST00000373125	ENSG00000126733	DACH2	TRUE	FALSE
chrX	86816032	A	C	ENST00000373125	ENSG00000126733	DACH2	TRUE	FALSE
chrX	86816032	A	G	ENST00000373125	ENSG00000126733	DACH2	TRUE	FALSE
chrX	86816032	A	T	ENST00000373125	ENSG00000126733	DACH2	TRUE	FALSE
chrX	86816033	G	A	ENST00000373125	ENSG00000126733	DACH2	TRUE	FALSE
chrX	86816033	G	C	ENST00000373125	ENSG00000126733	DACH2	TRUE	FALSE
chrX	86816033	G	T	ENST00000373125	ENSG00000126733	DACH2	TRUE	FALSE
chrX	86816039	G	T	ENST00000373125	ENSG00000126733	DACH2
chrX	86816054	G	T	ENST00000373125	ENSG00000126733	DACH2
chrX	86816060	G	T	ENST00000373125	ENSG00000126733	DACH2
chrX	86816096	C	T	ENST00000373125	ENSG00000126733	DACH2
chrX	86816099	G	T	ENST00000373125	ENSG00000126733	DACH2
chrX	86816100	G	A	ENST00000373125	ENSG00000126733	DACH2	TRUE	FALSE
chrX	86816100	G	C	ENST00000373125	ENSG00000126733	DACH2	TRUE	FALSE
chrX	86816100	G	T	ENST00000373125	ENSG00000126733	DACH2	TRUE	FALSE
chrX	86816101	T	A	ENST00000373125	ENSG00000126733	DACH2	TRUE	FALSE
chrX	86816101	T	C	ENST00000373125	ENSG00000126733	DACH2	TRUE	FALSE
chrX	86816101	T	G	ENST00000373125	ENSG00000126733	DACH2	TRUE	FALSE
chrX	86832104	A	C	ENST00000373125	ENSG00000126733	DACH2	FALSE	FALSE
chrX	86832104	A	G	ENST00000373125	ENSG00000126733	DACH2	TRUE	FALSE
chrX	86832104	A	T	ENST00000373125	ENSG00000126733	DACH2	FALSE	FALSE
chrX	86832105	G	A	ENST00000373125	ENSG00000126733	DACH2	FALSE	FALSE
chrX	86832105	G	C	ENST00000373125	ENSG00000126733	DACH2	FALSE	FALSE
chrX	86832105	G	T	ENST00000373125	ENSG00000126733	DACH2	FALSE	FALSE
chrX	86832116	T	A	ENST00000373125	ENSG00000126733	DACH2
chrX	86832116	T	G	ENST00000373125	ENSG00000126733	DACH2
chrX	86832119	C	A	ENST00000373125	ENSG00000126733	DACH2
chrX	86832119	C	G	ENST00000373125	ENSG00000126733	DACH2
chrX	86832122	T	A	ENST00000373125	ENSG00000126733	DACH2
chrX	86832124	T	A	ENST00000373125	ENSG00000126733	DACH2
chrX	86832124	T	G	ENST00000373125	ENSG00000126733	DACH2
chrX	86832126	G	T	ENST00000373125	ENSG00000126733	DACH2
chrX	86832135	C	T	ENST00000373125	ENSG00000126733	DACH2
chrX	86832138	C	T	ENST00000373125	ENSG00000126733	DACH2
chrX	86832142	T	A	ENST00000373125	ENSG00000126733	DACH2
chrX	86832146	T	A	ENST00000373125	ENSG00000126733	DACH2
chrX	86832146	T	G	ENST00000373125	ENSG00000126733	DACH2
chrX	86832148	C	A	ENST00000373125	ENSG00000126733	DACH2
chrX	86832148	C	G	ENST00000373125	ENSG00000126733	DACH2
chrX	87517898	C	A	ENST00000373119	ENSG00000102271	KLHL4	FALSE	FALSE
chrX	87517898	C	G	ENST00000373119	ENSG00000102271	KLHL4	FALSE	FALSE
chrX	87517909	A	T	ENST00000373119	ENSG00000102271	KLHL4	FALSE	FALSE
chrX	87517912	A	T	ENST00000373119	ENSG00000102271	KLHL4	FALSE	FALSE
chrX	87517915	G	T	ENST00000373119	ENSG00000102271	KLHL4	FALSE	FALSE
chrX	87517927	A	T	ENST00000373119	ENSG00000102271	KLHL4	FALSE	FALSE
chrX	87517930	C	T	ENST00000373119	ENSG00000102271	KLHL4	FALSE	FALSE
chrX	87517949	G	A	ENST00000373119	ENSG00000102271	KLHL4		FALSE
chrX	87517950	G	A	ENST00000373119	ENSG00000102271	KLHL4		FALSE
chrX	87517955	G	A	ENST00000373119	ENSG00000102271	KLHL4		FALSE
chrX	87517956	G	A	ENST00000373119	ENSG00000102271	KLHL4		FALSE
chrX	87517972	C	T	ENST00000373119	ENSG00000102271	KLHL4
chrX	87517990	G	T	ENST00000373119	ENSG00000102271	KLHL4
chrX	87517998	T	A	ENST00000373119	ENSG00000102271	KLHL4
chrX	87518002	C	T	ENST00000373119	ENSG00000102271	KLHL4
chrX	87518005	C	T	ENST00000373119	ENSG00000102271	KLHL4
chrX	87518008	G	T	ENST00000373119	ENSG00000102271	KLHL4
chrX	87518011	G	T	ENST00000373119	ENSG00000102271	KLHL4
chrX	87518016	T	A	ENST00000373119	ENSG00000102271	KLHL4
chrX	87518016	T	G	ENST00000373119	ENSG00000102271	KLHL4
chrX	87518017	G	T	ENST00000373119	ENSG00000102271	KLHL4
chrX	87518023	A	T	ENST00000373119	ENSG00000102271	KLHL4
chrX	87518038	C	T	ENST00000373119	ENSG00000102271	KLHL4
chrX	87518048	T	A	ENST00000373119	ENSG00000102271	KLHL4
chrX	87518050	A	T	ENST00000373119	ENSG00000102271	KLHL4
chrX	87518068	A	T	ENST00000373119	ENSG00000102271	KLHL4
chrX	87518074	G	T	ENST00000373119	ENSG00000102271	KLHL4
chrX	87518080	A	T	ENST00000373119	ENSG00000102271	KLHL4
chrX	87518083	A	T	ENST00000373119	ENSG00000102271	KLHL4
chrX	87518128	G	T	ENST00000373119	ENSG00000102271	KLHL4
chrX	87518146	C	T	ENST00000373119	ENSG00000102271	KLHL4
chrX	87518149	A	T	ENST00000373119	ENSG00000102271	KLHL4
chrX	87518158	C	T	ENST00000373119	ENSG00000102271	KLHL4
chrX	87518165	T	A	ENST00000373119	ENSG00000102271	KLHL4
chrX	87518167	C	T	ENST00000373119	ENSG00000102271	KLHL4
chrX	87518170	C	T	ENST00000373119	ENSG00000102271	KLHL4
chrX	87518194	C	T	ENST00000373119	ENSG00000102271	KLHL4
chrX	87518203	G	T	ENST00000373119	ENSG00000102271	KLHL4
chrX	87518215	A	T	ENST00000373119	ENSG00000102271	KLHL4
chrX	87518219	C	A	ENST00000373119	ENSG00000102271	KLHL4
chrX	87518219	C	G	ENST00000373119	ENSG00000102271	KLHL4
chrX	87518227	G	T	ENST00000373119	ENSG00000102271	KLHL4
chrX	87518230	A	T	ENST00000373119	ENSG00000102271	KLHL4
chrX	87518237	T	A	ENST00000373119	ENSG00000102271	KLHL4
chrX	87518237	T	G	ENST00000373119	ENSG00000102271	KLHL4
chrX	87518242	A	T	ENST00000373119	ENSG00000102271	KLHL4
chrX	87518245	G	T	ENST00000373119	ENSG00000102271	KLHL4
chrX	87518253	T	A	ENST00000373119	ENSG00000102271	KLHL4
chrX	87518254	G	T	ENST00000373119	ENSG00000102271	KLHL4
chrX	87518257	A	T	ENST00000373119	ENSG00000102271	KLHL4
chrX	87518266	C	T	ENST00000373119	ENSG00000102271	KLHL4
chrX	87518273	T	A	ENST00000373119	ENSG00000102271	KLHL4
chrX	87518275	G	T	ENST00000373119	ENSG00000102271	KLHL4
chrX	87518299	G	T	ENST00000373119	ENSG00000102271	KLHL4
chrX	87518314	A	T	ENST00000373119	ENSG00000102271	KLHL4
chrX	87518316	G	A	ENST00000373119	ENSG00000102271	KLHL4	TRUE	FALSE
chrX	87518316	G	C	ENST00000373119	ENSG00000102271	KLHL4	TRUE	FALSE
chrX	87518316	G	T	ENST00000373119	ENSG00000102271	KLHL4	TRUE	FALSE
chrX	87518317	T	A	ENST00000373119	ENSG00000102271	KLHL4	TRUE	FALSE
chrX	87518317	T	C	ENST00000373119	ENSG00000102271	KLHL4	FALSE	FALSE
chrX	87518317	T	G	ENST00000373119	ENSG00000102271	KLHL4	TRUE	FALSE
chrX	87613875	A	C	ENST00000373119	ENSG00000102271	KLHL4	TRUE	FALSE
chrX	87613875	A	G	ENST00000373119	ENSG00000102271	KLHL4	TRUE	FALSE
chrX	87613875	A	T	ENST00000373119	ENSG00000102271	KLHL4	TRUE	FALSE
chrX	87613876	G	A	ENST00000373119	ENSG00000102271	KLHL4	TRUE	FALSE
chrX	87613876	G	C	ENST00000373119	ENSG00000102271	KLHL4	TRUE	FALSE
chrX	87613876	G	T	ENST00000373119	ENSG00000102271	KLHL4	TRUE	FALSE
chrX	87613879	T	A	ENST00000373119	ENSG00000102271	KLHL4
chrX	87613879	T	G	ENST00000373119	ENSG00000102271	KLHL4
chrX	87613887	C	T	ENST00000373119	ENSG00000102271	KLHL4
chrX	87613896	G	T	ENST00000373119	ENSG00000102271	KLHL4
chrX	87613914	A	T	ENST00000373119	ENSG00000102271	KLHL4
chrX	87613920	G	T	ENST00000373119	ENSG00000102271	KLHL4
chrX	87613923	G	T	ENST00000373119	ENSG00000102271	KLHL4
chrX	87613926	C	T	ENST00000373119	ENSG00000102271	KLHL4
chrX	87613950	G	T	ENST00000373119	ENSG00000102271	KLHL4
chrX	87613953	C	T	ENST00000373119	ENSG00000102271	KLHL4
chrX	87613965	A	T	ENST00000373119	ENSG00000102271	KLHL4
chrX	87613971	G	T	ENST00000373119	ENSG00000102271	KLHL4
chrX	87613979	C	A	ENST00000373119	ENSG00000102271	KLHL4
chrX	87613979	C	G	ENST00000373119	ENSG00000102271	KLHL4
chrX	87613981	T	A	ENST00000373119	ENSG00000102271	KLHL4
chrX	87613983	A	T	ENST00000373119	ENSG00000102271	KLHL4
chrX	87613986	G	T	ENST00000373119	ENSG00000102271	KLHL4
chrX	87613989	A	T	ENST00000373119	ENSG00000102271	KLHL4
chrX	87613992	C	T	ENST00000373119	ENSG00000102271	KLHL4
chrX	87614000	T	A	ENST00000373119	ENSG00000102271	KLHL4
chrX	87614019	G	T	ENST00000373119	ENSG00000102271	KLHL4
chrX	87614045	G	A	ENST00000373119	ENSG00000102271	KLHL4	TRUE	FALSE
chrX	87614045	G	C	ENST00000373119	ENSG00000102271	KLHL4	TRUE	FALSE
chrX	87614045	G	T	ENST00000373119	ENSG00000102271	KLHL4	TRUE	FALSE
chrX	87614046	T	A	ENST00000373119	ENSG00000102271	KLHL4	FALSE	FALSE
chrX	87614046	T	C	ENST00000373119	ENSG00000102271	KLHL4	FALSE	FALSE
chrX	87614046	T	G	ENST00000373119	ENSG00000102271	KLHL4	TRUE	FALSE
chrX	87614432	A	C	ENST00000373119	ENSG00000102271	KLHL4	TRUE	FALSE
chrX	87614432	A	G	ENST00000373119	ENSG00000102271	KLHL4	TRUE	FALSE
chrX	87614432	A	T	ENST00000373119	ENSG00000102271	KLHL4	TRUE	FALSE
chrX	87614433	G	A	ENST00000373119	ENSG00000102271	KLHL4	TRUE	FALSE
chrX	87614433	G	C	ENST00000373119	ENSG00000102271	KLHL4	TRUE	FALSE
chrX	87614433	G	T	ENST00000373119	ENSG00000102271	KLHL4	TRUE	FALSE
chrX	87614436	T	A	ENST00000373119	ENSG00000102271	KLHL4
chrX	87614461	T	A	ENST00000373119	ENSG00000102271	KLHL4
chrX	87614461	T	G	ENST00000373119	ENSG00000102271	KLHL4
chrX	87614492	G	T	ENST00000373119	ENSG00000102271	KLHL4
chrX	87614498	A	T	ENST00000373119	ENSG00000102271	KLHL4
chrX	87614501	C	T	ENST00000373119	ENSG00000102271	KLHL4
chrX	87614504	G	T	ENST00000373119	ENSG00000102271	KLHL4
chrX	87614507	G	T	ENST00000373119	ENSG00000102271	KLHL4
chrX	87614519	G	T	ENST00000373119	ENSG00000102271	KLHL4
chrX	87614522	G	T	ENST00000373119	ENSG00000102271	KLHL4
chrX	87614550	T	A	ENST00000373119	ENSG00000102271	KLHL4
chrX	87614555	C	T	ENST00000373119	ENSG00000102271	KLHL4
chrX	87614560	T	A	ENST00000373119	ENSG00000102271	KLHL4
chrX	87614560	T	G	ENST00000373119	ENSG00000102271	KLHL4
chrX	87614566	C	A	ENST00000373119	ENSG00000102271	KLHL4
chrX	87614566	C	G	ENST00000373119	ENSG00000102271	KLHL4
chrX	87614570	G	T	ENST00000373119	ENSG00000102271	KLHL4
chrX	87614571	G	A	ENST00000373119	ENSG00000102271	KLHL4	FALSE	FALSE
chrX	87614571	G	C	ENST00000373119	ENSG00000102271	KLHL4	TRUE	FALSE
chrX	87614571	G	T	ENST00000373119	ENSG00000102271	KLHL4	TRUE	FALSE
chrX	87614572	T	A	ENST00000373119	ENSG00000102271	KLHL4	TRUE	FALSE
chrX	87614572	T	C	ENST00000373119	ENSG00000102271	KLHL4	FALSE	FALSE
chrX	87614572	T	G	ENST00000373119	ENSG00000102271	KLHL4	TRUE	FALSE
chrX	87617930	A	C	ENST00000373119	ENSG00000102271	KLHL4	TRUE	FALSE
chrX	87617930	A	G	ENST00000373119	ENSG00000102271	KLHL4	TRUE	FALSE
chrX	87617930	A	T	ENST00000373119	ENSG00000102271	KLHL4	TRUE	FALSE
chrX	87617931	G	A	ENST00000373119	ENSG00000102271	KLHL4	TRUE	FALSE
chrX	87617931	G	C	ENST00000373119	ENSG00000102271	KLHL4	TRUE	FALSE
chrX	87617931	G	T	ENST00000373119	ENSG00000102271	KLHL4	TRUE	FALSE
chrX	87617940	C	T	ENST00000373119	ENSG00000102271	KLHL4
chrX	87617944	T	A	ENST00000373119	ENSG00000102271	KLHL4
chrX	87617946	A	T	ENST00000373119	ENSG00000102271	KLHL4
chrX	87617949	G	T	ENST00000373119	ENSG00000102271	KLHL4
chrX	87617961	G	T	ENST00000373119	ENSG00000102271	KLHL4
chrX	87617968	T	A	ENST00000373119	ENSG00000102271	KLHL4
chrX	87617984	T	A	ENST00000373119	ENSG00000102271	KLHL4
chrX	87617991	C	T	ENST00000373119	ENSG00000102271	KLHL4
chrX	87618000	C	T	ENST00000373119	ENSG00000102271	KLHL4
chrX	87618017	C	A	ENST00000373119	ENSG00000102271	KLHL4
chrX	87618033	A	T	ENST00000373119	ENSG00000102271	KLHL4
chrX	87618036	C	T	ENST00000373119	ENSG00000102271	KLHL4
chrX	87618049	C	A	ENST00000373119	ENSG00000102271	KLHL4
chrX	87618049	C	G	ENST00000373119	ENSG00000102271	KLHL4
chrX	87618056	C	A	ENST00000373119	ENSG00000102271	KLHL4
chrX	87618058	T	A	ENST00000373119	ENSG00000102271	KLHL4
chrX	87618058	T	G	ENST00000373119	ENSG00000102271	KLHL4
chrX	87618066	C	T	ENST00000373119	ENSG00000102271	KLHL4
chrX	87618070	C	A	ENST00000373119	ENSG00000102271	KLHL4
chrX	87618070	C	G	ENST00000373119	ENSG00000102271	KLHL4
chrX	87618075	G	T	ENST00000373119	ENSG00000102271	KLHL4
chrX	87618084	C	T	ENST00000373119	ENSG00000102271	KLHL4
chrX	87618092	T	A	ENST00000373119	ENSG00000102271	KLHL4
chrX	87618096	G	T	ENST00000373119	ENSG00000102271	KLHL4
chrX	87618117	A	T	ENST00000373119	ENSG00000102271	KLHL4
chrX	87618122	C	A	ENST00000373119	ENSG00000102271	KLHL4
chrX	87618122	C	G	ENST00000373119	ENSG00000102271	KLHL4
chrX	87618129	G	A	ENST00000373119	ENSG00000102271	KLHL4	TRUE	FALSE
chrX	87618129	G	C	ENST00000373119	ENSG00000102271	KLHL4	TRUE	FALSE
chrX	87618129	G	T	ENST00000373119	ENSG00000102271	KLHL4	TRUE	FALSE
chrX	87618130	T	A	ENST00000373119	ENSG00000102271	KLHL4	TRUE	FALSE
chrX	87618130	T	C	ENST00000373119	ENSG00000102271	KLHL4	TRUE	FALSE
chrX	87618130	T	G	ENST00000373119	ENSG00000102271	KLHL4	TRUE	FALSE
chrX	87622209	A	C	ENST00000373119	ENSG00000102271	KLHL4	TRUE	FALSE
chrX	87622209	A	G	ENST00000373119	ENSG00000102271	KLHL4	TRUE	FALSE
chrX	87622209	A	T	ENST00000373119	ENSG00000102271	KLHL4	TRUE	FALSE
chrX	87622210	G	A	ENST00000373119	ENSG00000102271	KLHL4	TRUE	FALSE
chrX	87622210	G	C	ENST00000373119	ENSG00000102271	KLHL4	TRUE	FALSE
chrX	87622210	G	T	ENST00000373119	ENSG00000102271	KLHL4	TRUE	FALSE
chrX	87622211	G	T	ENST00000373119	ENSG00000102271	KLHL4
chrX	87622223	G	T	ENST00000373119	ENSG00000102271	KLHL4
chrX	87622232	A	T	ENST00000373119	ENSG00000102271	KLHL4
chrX	87622238	C	T	ENST00000373119	ENSG00000102271	KLHL4
chrX	87622241	G	T	ENST00000373119	ENSG00000102271	KLHL4
chrX	87622265	G	T	ENST00000373119	ENSG00000102271	KLHL4
chrX	87622272	C	A	ENST00000373119	ENSG00000102271	KLHL4
chrX	87622272	C	G	ENST00000373119	ENSG00000102271	KLHL4
chrX	87622274	A	T	ENST00000373119	ENSG00000102271	KLHL4
chrX	87622285	C	A	ENST00000373119	ENSG00000102271	KLHL4
chrX	87622310	G	T	ENST00000373119	ENSG00000102271	KLHL4
chrX	87622313	G	T	ENST00000373119	ENSG00000102271	KLHL4
chrX	87622337	C	T	ENST00000373119	ENSG00000102271	KLHL4
chrX	87622341	G	A	ENST00000373119	ENSG00000102271	KLHL4
chrX	87622342	G	A	ENST00000373119	ENSG00000102271	KLHL4
chrX	87622358	C	T	ENST00000373119	ENSG00000102271	KLHL4
chrX	87622367	C	T	ENST00000373119	ENSG00000102271	KLHL4
chrX	87622370	G	T	ENST00000373119	ENSG00000102271	KLHL4
chrX	87622373	G	T	ENST00000373119	ENSG00000102271	KLHL4
chrX	87622396	C	A	ENST00000373119	ENSG00000102271	KLHL4
chrX	87622396	C	G	ENST00000373119	ENSG00000102271	KLHL4
chrX	87622400	A	T	ENST00000373119	ENSG00000102271	KLHL4
chrX	87622410	T	A	ENST00000373119	ENSG00000102271	KLHL4
chrX	87622410	T	G	ENST00000373119	ENSG00000102271	KLHL4
chrX	87622421	C	T	ENST00000373119	ENSG00000102271	KLHL4
chrX	87622424	G	A	ENST00000373119	ENSG00000102271	KLHL4	TRUE	FALSE
chrX	87622424	G	C	ENST00000373119	ENSG00000102271	KLHL4	TRUE	FALSE
chrX	87622424	G	T	ENST00000373119	ENSG00000102271	KLHL4	TRUE	FALSE
chrX	87622425	T	A	ENST00000373119	ENSG00000102271	KLHL4	TRUE	FALSE
chrX	87622425	T	C	ENST00000373119	ENSG00000102271	KLHL4	TRUE	FALSE
chrX	87622425	T	G	ENST00000373119	ENSG00000102271	KLHL4	TRUE	FALSE
chrX	87625608	A	C	ENST00000373119	ENSG00000102271	KLHL4	TRUE	FALSE
chrX	87625608	A	G	ENST00000373119	ENSG00000102271	KLHL4	TRUE	FALSE
chrX	87625608	A	T	ENST00000373119	ENSG00000102271	KLHL4	TRUE	FALSE
chrX	87625609	G	A	ENST00000373119	ENSG00000102271	KLHL4	TRUE	FALSE
chrX	87625609	G	C	ENST00000373119	ENSG00000102271	KLHL4	TRUE	FALSE
chrX	87625609	G	T	ENST00000373119	ENSG00000102271	KLHL4	TRUE	FALSE
chrX	87625611	T	A	ENST00000373119	ENSG00000102271	KLHL4
chrX	87625611	T	G	ENST00000373119	ENSG00000102271	KLHL4
chrX	87625625	G	T	ENST00000373119	ENSG00000102271	KLHL4
chrX	87625655	G	T	ENST00000373119	ENSG00000102271	KLHL4
chrX	87625660	T	A	ENST00000373119	ENSG00000102271	KLHL4
chrX	87625661	C	T	ENST00000373119	ENSG00000102271	KLHL4
chrX	87625664	A	T	ENST00000373119	ENSG00000102271	KLHL4
chrX	87625676	G	T	ENST00000373119	ENSG00000102271	KLHL4
chrX	87625685	A	T	ENST00000373119	ENSG00000102271	KLHL4
chrX	87625690	T	A	ENST00000373119	ENSG00000102271	KLHL4
chrX	87625690	T	G	ENST00000373119	ENSG00000102271	KLHL4
chrX	87625698	T	A	ENST00000373119	ENSG00000102271	KLHL4
chrX	87625703	G	T	ENST00000373119	ENSG00000102271	KLHL4
chrX	87625706	A	T	ENST00000373119	ENSG00000102271	KLHL4
chrX	87625709	A	T	ENST00000373119	ENSG00000102271	KLHL4
chrX	87625721	C	T	ENST00000373119	ENSG00000102271	KLHL4
chrX	87625736	A	T	ENST00000373119	ENSG00000102271	KLHL4
chrX	87625742	A	T	ENST00000373119	ENSG00000102271	KLHL4
chrX	87625745	A	T	ENST00000373119	ENSG00000102271	KLHL4
chrX	87625749	C	A	ENST00000373119	ENSG00000102271	KLHL4
chrX	87625749	C	G	ENST00000373119	ENSG00000102271	KLHL4
chrX	87625768	T	A	ENST00000373119	ENSG00000102271	KLHL4
chrX	87625768	T	G	ENST00000373119	ENSG00000102271	KLHL4
chrX	87625775	G	T	ENST00000373119	ENSG00000102271	KLHL4
chrX	87625793	A	T	ENST00000373119	ENSG00000102271	KLHL4
chrX	87625797	G	A	ENST00000373119	ENSG00000102271	KLHL4	TRUE	FALSE
chrX	87625797	G	C	ENST00000373119	ENSG00000102271	KLHL4	TRUE	FALSE
chrX	87625797	G	T	ENST00000373119	ENSG00000102271	KLHL4	TRUE	FALSE
chrX	87625798	T	A	ENST00000373119	ENSG00000102271	KLHL4	TRUE	FALSE
chrX	87625798	T	C	ENST00000373119	ENSG00000102271	KLHL4	TRUE	FALSE
chrX	87625798	T	G	ENST00000373119	ENSG00000102271	KLHL4	TRUE	FALSE
chrX	87632208	A	C	ENST00000373119	ENSG00000102271	KLHL4	TRUE	FALSE
chrX	87632208	A	G	ENST00000373119	ENSG00000102271	KLHL4	TRUE	FALSE
chrX	87632208	A	T	ENST00000373119	ENSG00000102271	KLHL4	TRUE	FALSE
chrX	87632209	G	A	ENST00000373119	ENSG00000102271	KLHL4	TRUE	FALSE
chrX	87632209	G	C	ENST00000373119	ENSG00000102271	KLHL4	TRUE	FALSE
chrX	87632209	G	T	ENST00000373119	ENSG00000102271	KLHL4	TRUE	FALSE
chrX	87632224	G	T	ENST00000373119	ENSG00000102271	KLHL4
chrX	87632227	A	T	ENST00000373119	ENSG00000102271	KLHL4
chrX	87632232	T	A	ENST00000373119	ENSG00000102271	KLHL4
chrX	87632232	T	G	ENST00000373119	ENSG00000102271	KLHL4
chrX	87632252	G	A	ENST00000373119	ENSG00000102271	KLHL4
chrX	87632253	G	A	ENST00000373119	ENSG00000102271	KLHL4
chrX	87632287	C	T	ENST00000373119	ENSG00000102271	KLHL4
chrX	87632293	G	T	ENST00000373119	ENSG00000102271	KLHL4
chrX	87632314	A	T	ENST00000373119	ENSG00000102271	KLHL4
chrX	87632322	T	A	ENST00000373119	ENSG00000102271	KLHL4
chrX	87632322	T	G	ENST00000373119	ENSG00000102271	KLHL4
chrX	87632329	G	T	ENST00000373119	ENSG00000102271	KLHL4
chrX	87632332	G	T	ENST00000373119	ENSG00000102271	KLHL4
chrX	87632335	A	T	ENST00000373119	ENSG00000102271	KLHL4
chrX	87632345	T	A	ENST00000373119	ENSG00000102271	KLHL4
chrX	87632345	T	G	ENST00000373119	ENSG00000102271	KLHL4
chrX	87632347	A	T	ENST00000373119	ENSG00000102271	KLHL4
chrX	87632354	T	A	ENST00000373119	ENSG00000102271	KLHL4
chrX	87632365	G	T	ENST00000373119	ENSG00000102271	KLHL4
chrX	87632370	T	A	ENST00000373119	ENSG00000102271	KLHL4
chrX	87632386	A	T	ENST00000373119	ENSG00000102271	KLHL4
chrX	87632393	G	A	ENST00000373119	ENSG00000102271	KLHL4
chrX	87632394	G	A	ENST00000373119	ENSG00000102271	KLHL4
chrX	87632414	C	A	ENST00000373119	ENSG00000102271	KLHL4
chrX	87632414	C	G	ENST00000373119	ENSG00000102271	KLHL4
chrX	87632432	T	A	ENST00000373119	ENSG00000102271	KLHL4
chrX	87632432	T	G	ENST00000373119	ENSG00000102271	KLHL4
chrX	87632435	G	A	ENST00000373119	ENSG00000102271	KLHL4	TRUE	FALSE
chrX	87632435	G	C	ENST00000373119	ENSG00000102271	KLHL4	TRUE	FALSE
chrX	87632435	G	T	ENST00000373119	ENSG00000102271	KLHL4	TRUE	FALSE
chrX	87632436	T	A	ENST00000373119	ENSG00000102271	KLHL4	TRUE	FALSE
chrX	87632436	T	C	ENST00000373119	ENSG00000102271	KLHL4	TRUE	FALSE
chrX	87632436	T	G	ENST00000373119	ENSG00000102271	KLHL4	TRUE	FALSE
chrX	87633747	A	C	ENST00000373119	ENSG00000102271	KLHL4	TRUE	FALSE
chrX	87633747	A	G	ENST00000373119	ENSG00000102271	KLHL4	TRUE	FALSE
chrX	87633747	A	T	ENST00000373119	ENSG00000102271	KLHL4	TRUE	FALSE
chrX	87633748	G	A	ENST00000373119	ENSG00000102271	KLHL4	TRUE	FALSE
chrX	87633748	G	C	ENST00000373119	ENSG00000102271	KLHL4	TRUE	FALSE
chrX	87633748	G	T	ENST00000373119	ENSG00000102271	KLHL4	TRUE	FALSE
chrX	87633763	G	T	ENST00000373119	ENSG00000102271	KLHL4
chrX	87633766	G	T	ENST00000373119	ENSG00000102271	KLHL4
chrX	87633777	T	A	ENST00000373119	ENSG00000102271	KLHL4
chrX	87633777	T	G	ENST00000373119	ENSG00000102271	KLHL4
chrX	87633796	G	T	ENST00000373119	ENSG00000102271	KLHL4
chrX	87633800	G	A	ENST00000373119	ENSG00000102271	KLHL4
chrX	87633801	G	A	ENST00000373119	ENSG00000102271	KLHL4
chrX	87633807	T	A	ENST00000373119	ENSG00000102271	KLHL4
chrX	87633807	T	G	ENST00000373119	ENSG00000102271	KLHL4
chrX	87633820	G	T	ENST00000373119	ENSG00000102271	KLHL4
chrX	87633823	A	T	ENST00000373119	ENSG00000102271	KLHL4
chrX	87633827	G	A	ENST00000373119	ENSG00000102271	KLHL4
chrX	87633828	G	A	ENST00000373119	ENSG00000102271	KLHL4
chrX	87633835	G	T	ENST00000373119	ENSG00000102271	KLHL4
chrX	87633838	G	T	ENST00000373119	ENSG00000102271	KLHL4
chrX	87633841	C	T	ENST00000373119	ENSG00000102271	KLHL4
chrX	87633844	C	T	ENST00000373119	ENSG00000102271	KLHL4
chrX	87633848	G	A	ENST00000373119	ENSG00000102271	KLHL4
chrX	87633849	G	A	ENST00000373119	ENSG00000102271	KLHL4
chrX	87633855	C	A	ENST00000373119	ENSG00000102271	KLHL4
chrX	87633855	C	G	ENST00000373119	ENSG00000102271	KLHL4
chrX	87633869	C	A	ENST00000373119	ENSG00000102271	KLHL4
chrX	87633869	C	G	ENST00000373119	ENSG00000102271	KLHL4
chrX	87633877	A	T	ENST00000373119	ENSG00000102271	KLHL4
chrX	87633902	T	A	ENST00000373119	ENSG00000102271	KLHL4
chrX	87633902	T	G	ENST00000373119	ENSG00000102271	KLHL4
chrX	87633910	A	T	ENST00000373119	ENSG00000102271	KLHL4
chrX	87633912	G	A	ENST00000373119	ENSG00000102271	KLHL4	TRUE	FALSE
chrX	87633912	G	C	ENST00000373119	ENSG00000102271	KLHL4	TRUE	FALSE
chrX	87633912	G	T	ENST00000373119	ENSG00000102271	KLHL4	TRUE	FALSE
chrX	87633913	T	A	ENST00000373119	ENSG00000102271	KLHL4	TRUE	FALSE
chrX	87633913	T	C	ENST00000373119	ENSG00000102271	KLHL4	TRUE	FALSE
chrX	87633913	T	G	ENST00000373119	ENSG00000102271	KLHL4	TRUE	FALSE
chrX	87635561	A	C	ENST00000373119	ENSG00000102271	KLHL4	TRUE	FALSE
chrX	87635561	A	G	ENST00000373119	ENSG00000102271	KLHL4	TRUE	FALSE
chrX	87635561	A	T	ENST00000373119	ENSG00000102271	KLHL4	TRUE	FALSE
chrX	87635562	G	A	ENST00000373119	ENSG00000102271	KLHL4	TRUE	FALSE
chrX	87635562	G	C	ENST00000373119	ENSG00000102271	KLHL4	TRUE	FALSE
chrX	87635562	G	T	ENST00000373119	ENSG00000102271	KLHL4	TRUE	FALSE
chrX	87635565	T	A	ENST00000373119	ENSG00000102271	KLHL4
chrX	87635565	T	G	ENST00000373119	ENSG00000102271	KLHL4
chrX	87635569	T	A	ENST00000373119	ENSG00000102271	KLHL4
chrX	87635569	T	G	ENST00000373119	ENSG00000102271	KLHL4
chrX	87635579	G	T	ENST00000373119	ENSG00000102271	KLHL4
chrX	87635588	G	T	ENST00000373119	ENSG00000102271	KLHL4
chrX	87635599	C	A	ENST00000373119	ENSG00000102271	KLHL4
chrX	87635603	A	T	ENST00000373119	ENSG00000102271	KLHL4
chrX	87635607	C	A	ENST00000373119	ENSG00000102271	KLHL4
chrX	87635607	C	G	ENST00000373119	ENSG00000102271	KLHL4
chrX	87635612	G	T	ENST00000373119	ENSG00000102271	KLHL4
chrX	87635617	C	A	ENST00000373119	ENSG00000102271	KLHL4
chrX	87635617	C	G	ENST00000373119	ENSG00000102271	KLHL4
chrX	87635636	A	T	ENST00000373119	ENSG00000102271	KLHL4
chrX	87635640	G	A	ENST00000373119	ENSG00000102271	KLHL4
chrX	87635641	G	A	ENST00000373119	ENSG00000102271	KLHL4
chrX	87635646	T	A	ENST00000373119	ENSG00000102271	KLHL4
chrX	87635650	T	A	ENST00000373119	ENSG00000102271	KLHL4
chrX	87635663	A	T	ENST00000373119	ENSG00000102271	KLHL4
chrX	87635666	A	T	ENST00000373119	ENSG00000102271	KLHL4
chrX	87635672	G	T	ENST00000373119	ENSG00000102271	KLHL4
chrX	87635681	G	T	ENST00000373119	ENSG00000102271	KLHL4
chrX	87635695	C	A	ENST00000373119	ENSG00000102271	KLHL4
chrX	87635695	C	G	ENST00000373119	ENSG00000102271	KLHL4
chrX	87635699	G	T	ENST00000373119	ENSG00000102271	KLHL4
chrX	87635706	T	A	ENST00000373119	ENSG00000102271	KLHL4
chrX	87635706	T	G	ENST00000373119	ENSG00000102271	KLHL4
chrX	87635710	T	A	ENST00000373119	ENSG00000102271	KLHL4
chrX	87635710	T	G	ENST00000373119	ENSG00000102271	KLHL4
chrX	87635749	C	A	ENST00000373119	ENSG00000102271	KLHL4
chrX	87635767	T	A	ENST00000373119	ENSG00000102271	KLHL4
chrX	87635771	G	T	ENST00000373119	ENSG00000102271	KLHL4
chrX	87635776	G	A	ENST00000373119	ENSG00000102271	KLHL4	TRUE	FALSE
chrX	87635776	G	C	ENST00000373119	ENSG00000102271	KLHL4	TRUE	FALSE
chrX	87635776	G	T	ENST00000373119	ENSG00000102271	KLHL4	TRUE	FALSE
chrX	87635777	T	A	ENST00000373119	ENSG00000102271	KLHL4	TRUE	FALSE
chrX	87635777	T	C	ENST00000373119	ENSG00000102271	KLHL4	FALSE	FALSE
chrX	87635777	T	G	ENST00000373119	ENSG00000102271	KLHL4	TRUE	FALSE
chrX	87664762	A	C	ENST00000373119	ENSG00000102271	KLHL4	TRUE	FALSE
chrX	87664762	A	G	ENST00000373119	ENSG00000102271	KLHL4	TRUE	FALSE
chrX	87664762	A	T	ENST00000373119	ENSG00000102271	KLHL4	TRUE	FALSE
chrX	87664763	G	A	ENST00000373119	ENSG00000102271	KLHL4	TRUE	FALSE
chrX	87664763	G	C	ENST00000373119	ENSG00000102271	KLHL4	TRUE	FALSE
chrX	87664763	G	T	ENST00000373119	ENSG00000102271	KLHL4	TRUE	FALSE
chrX	87664767	T	A	ENST00000373119	ENSG00000102271	KLHL4
chrX	87664767	T	G	ENST00000373119	ENSG00000102271	KLHL4
chrX	87664774	A	T	ENST00000373119	ENSG00000102271	KLHL4
chrX	87664784	C	A	ENST00000373119	ENSG00000102271	KLHL4
chrX	87664784	C	G	ENST00000373119	ENSG00000102271	KLHL4
chrX	87664787	G	A	ENST00000373119	ENSG00000102271	KLHL4
chrX	87664788	G	A	ENST00000373119	ENSG00000102271	KLHL4
chrX	87664790	C	A	ENST00000373119	ENSG00000102271	KLHL4
chrX	87664790	C	G	ENST00000373119	ENSG00000102271	KLHL4
chrX	87664816	C	T	ENST00000373119	ENSG00000102271	KLHL4
chrX	87664836	C	A	ENST00000373119	ENSG00000102271	KLHL4
chrX	87664843	G	T	ENST00000373119	ENSG00000102271	KLHL4
chrX	87664849	A	T	ENST00000373119	ENSG00000102271	KLHL4
chrX	87664857	C	A	ENST00000373119	ENSG00000102271	KLHL4
chrX	87664857	C	G	ENST00000373119	ENSG00000102271	KLHL4
chrX	87664864	G	T	ENST00000373119	ENSG00000102271	KLHL4
chrX	87664867	G	T	ENST00000373119	ENSG00000102271	KLHL4
chrX	87664872	T	A	ENST00000373119	ENSG00000102271	KLHL4
chrX	87664872	T	G	ENST00000373119	ENSG00000102271	KLHL4
chrX	87664876	G	T	ENST00000373119	ENSG00000102271	KLHL4
chrX	87664887	T	A	ENST00000373119	ENSG00000102271	KLHL4
chrX	87664887	T	G	ENST00000373119	ENSG00000102271	KLHL4
chrX	87664889	T	A	ENST00000373119	ENSG00000102271	KLHL4
chrX	87664900	G	T	ENST00000373119	ENSG00000102271	KLHL4
chrX	87664904	C	A	ENST00000373119	ENSG00000102271	KLHL4
chrX	87664904	C	G	ENST00000373119	ENSG00000102271	KLHL4
chrX	87664908	T	A	ENST00000373119	ENSG00000102271	KLHL4
chrX	87664908	T	G	ENST00000373119	ENSG00000102271	KLHL4
chrX	87664915	C	T	ENST00000373119	ENSG00000102271	KLHL4
chrX	87664918	A	T	ENST00000373119	ENSG00000102271	KLHL4
chrX	87664924	G	T	ENST00000373119	ENSG00000102271	KLHL4
chrX	87664928	G	A	ENST00000373119	ENSG00000102271	KLHL4
chrX	87664929	G	A	ENST00000373119	ENSG00000102271	KLHL4
chrX	87664930	A	T	ENST00000373119	ENSG00000102271	KLHL4
chrX	87664933	G	T	ENST00000373119	ENSG00000102271	KLHL4
chrX	87664936	G	A	ENST00000373119	ENSG00000102271	KLHL4	TRUE	FALSE
chrX	87664936	G	C	ENST00000373119	ENSG00000102271	KLHL4	TRUE	FALSE
chrX	87664936	G	T	ENST00000373119	ENSG00000102271	KLHL4	TRUE	FALSE
chrX	87664937	T	A	ENST00000373119	ENSG00000102271	KLHL4	TRUE	FALSE
chrX	87664937	T	C	ENST00000373119	ENSG00000102271	KLHL4	TRUE	FALSE
chrX	87664937	T	G	ENST00000373119	ENSG00000102271	KLHL4	TRUE	FALSE
chrX	87666473	A	C	ENST00000373119	ENSG00000102271	KLHL4	TRUE	FALSE
chrX	87666473	A	G	ENST00000373119	ENSG00000102271	KLHL4	TRUE	FALSE
chrX	87666473	A	T	ENST00000373119	ENSG00000102271	KLHL4	TRUE	FALSE
chrX	87666474	G	A	ENST00000373119	ENSG00000102271	KLHL4	TRUE	FALSE
chrX	87666474	G	C	ENST00000373119	ENSG00000102271	KLHL4	TRUE	FALSE
chrX	87666474	G	T	ENST00000373119	ENSG00000102271	KLHL4	TRUE	FALSE
chrX	87666475	G	T	ENST00000373119	ENSG00000102271	KLHL4
chrX	87666493	G	T	ENST00000373119	ENSG00000102271	KLHL4
chrX	87666496	A	T	ENST00000373119	ENSG00000102271	KLHL4
chrX	87666510	T	A	ENST00000373119	ENSG00000102271	KLHL4
chrX	87666523	A	T	ENST00000373119	ENSG00000102271	KLHL4
chrX	88747370	G	A	ENST00000276127	ENSG00000147183	CPXCR1	FALSE	FALSE
chrX	88747370	G	C	ENST00000276127	ENSG00000147183	CPXCR1	FALSE	FALSE
chrX	88747370	G	T	ENST00000276127	ENSG00000147183	CPXCR1	FALSE	FALSE
chrX	88747371	T	A	ENST00000276127	ENSG00000147183	CPXCR1	FALSE	FALSE
chrX	88747371	T	C	ENST00000276127	ENSG00000147183	CPXCR1	FALSE	FALSE
chrX	88747371	T	G	ENST00000276127	ENSG00000147183	CPXCR1	FALSE	FALSE
chrX	88749316	A	C	ENST00000276127	ENSG00000147183	CPXCR1	TRUE	FALSE
chrX	88749316	A	G	ENST00000276127	ENSG00000147183	CPXCR1	TRUE	FALSE
chrX	88749316	A	T	ENST00000276127	ENSG00000147183	CPXCR1	TRUE	FALSE
chrX	88749317	G	A	ENST00000276127	ENSG00000147183	CPXCR1	TRUE	FALSE
chrX	88749317	G	C	ENST00000276127	ENSG00000147183	CPXCR1	TRUE	FALSE
chrX	88749317	G	T	ENST00000276127	ENSG00000147183	CPXCR1	TRUE	FALSE
chrX	88749424	G	A	ENST00000276127	ENSG00000147183	CPXCR1	TRUE	FALSE
chrX	88749424	G	C	ENST00000276127	ENSG00000147183	CPXCR1	TRUE	FALSE
chrX	88749424	G	T	ENST00000276127	ENSG00000147183	CPXCR1	TRUE	FALSE
chrX	88749425	T	A	ENST00000276127	ENSG00000147183	CPXCR1	TRUE	FALSE
chrX	88749425	T	C	ENST00000276127	ENSG00000147183	CPXCR1	TRUE	FALSE
chrX	88749425	T	G	ENST00000276127	ENSG00000147183	CPXCR1	TRUE	FALSE
chrX	88753405	A	C	ENST00000276127	ENSG00000147183	CPXCR1	TRUE	FALSE
chrX	88753405	A	G	ENST00000276127	ENSG00000147183	CPXCR1	TRUE	FALSE
chrX	88753405	A	T	ENST00000276127	ENSG00000147183	CPXCR1	TRUE	FALSE
chrX	88753406	G	A	ENST00000276127	ENSG00000147183	CPXCR1	TRUE	FALSE
chrX	88753406	G	C	ENST00000276127	ENSG00000147183	CPXCR1	TRUE	FALSE
chrX	88753406	G	T	ENST00000276127	ENSG00000147183	CPXCR1	TRUE	FALSE
chrX	88753423	T	A	ENST00000276127	ENSG00000147183	CPXCR1	FALSE	FALSE
chrX	88753423	T	G	ENST00000276127	ENSG00000147183	CPXCR1	FALSE	FALSE
chrX	88753430	A	T	ENST00000276127	ENSG00000147183	CPXCR1	FALSE	FALSE
chrX	88753433	G	T	ENST00000276127	ENSG00000147183	CPXCR1	FALSE	FALSE
chrX	88753436	G	T	ENST00000276127	ENSG00000147183	CPXCR1	FALSE	FALSE
chrX	88753451	G	T	ENST00000276127	ENSG00000147183	CPXCR1	FALSE	FALSE
chrX	88753463	A	T	ENST00000276127	ENSG00000147183	CPXCR1	FALSE	FALSE
chrX	88753472	G	T	ENST00000276127	ENSG00000147183	CPXCR1	FALSE	FALSE
chrX	88753478	G	T	ENST00000276127	ENSG00000147183	CPXCR1	FALSE	FALSE
chrX	88753495	T	A	ENST00000276127	ENSG00000147183	CPXCR1	FALSE	FALSE
chrX	88753508	G	T	ENST00000276127	ENSG00000147183	CPXCR1	FALSE	FALSE
chrX	88753540	T	A	ENST00000276127	ENSG00000147183	CPXCR1	FALSE	FALSE
chrX	88753540	T	G	ENST00000276127	ENSG00000147183	CPXCR1	FALSE	FALSE
chrX	88753541	C	T	ENST00000276127	ENSG00000147183	CPXCR1	FALSE	FALSE
chrX	88753547	G	T	ENST00000276127	ENSG00000147183	CPXCR1	FALSE	FALSE
chrX	88753568	G	T	ENST00000276127	ENSG00000147183	CPXCR1	FALSE	FALSE
chrX	88753589	C	T	ENST00000276127	ENSG00000147183	CPXCR1	FALSE	FALSE
chrX	88753592	G	T	ENST00000276127	ENSG00000147183	CPXCR1	FALSE	FALSE
chrX	88753607	C	T	ENST00000276127	ENSG00000147183	CPXCR1	FALSE	FALSE
chrX	88753616	G	T	ENST00000276127	ENSG00000147183	CPXCR1	FALSE	FALSE
chrX	88753625	G	T	ENST00000276127	ENSG00000147183	CPXCR1	FALSE	FALSE
chrX	88753631	G	T	ENST00000276127	ENSG00000147183	CPXCR1	FALSE	FALSE
chrX	88753637	G	T	ENST00000276127	ENSG00000147183	CPXCR1	FALSE	FALSE
chrX	88753643	C	T	ENST00000276127	ENSG00000147183	CPXCR1	FALSE	FALSE
chrX	88753646	A	T	ENST00000276127	ENSG00000147183	CPXCR1	FALSE	FALSE
chrX	88753652	C	T	ENST00000276127	ENSG00000147183	CPXCR1	FALSE	FALSE
chrX	88753655	C	T	ENST00000276127	ENSG00000147183	CPXCR1	FALSE	FALSE
chrX	88753658	G	T	ENST00000276127	ENSG00000147183	CPXCR1	FALSE	FALSE
chrX	88753661	G	T	ENST00000276127	ENSG00000147183	CPXCR1	FALSE	FALSE
chrX	88753670	A	T	ENST00000276127	ENSG00000147183	CPXCR1		FALSE
chrX	88753673	G	T	ENST00000276127	ENSG00000147183	CPXCR1		FALSE
chrX	88753676	G	T	ENST00000276127	ENSG00000147183	CPXCR1		FALSE
chrX	88753691	C	T	ENST00000276127	ENSG00000147183	CPXCR1		FALSE
chrX	88753706	A	T	ENST00000276127	ENSG00000147183	CPXCR1		FALSE
chrX	88753709	A	T	ENST00000276127	ENSG00000147183	CPXCR1		FALSE
chrX	88753713	T	A	ENST00000276127	ENSG00000147183	CPXCR1		FALSE
chrX	88753724	A	T	ENST00000276127	ENSG00000147183	CPXCR1		FALSE
chrX	88753731	T	A	ENST00000276127	ENSG00000147183	CPXCR1		FALSE
chrX	88753731	T	G	ENST00000276127	ENSG00000147183	CPXCR1		FALSE
chrX	88753739	A	T	ENST00000276127	ENSG00000147183	CPXCR1		FALSE
chrX	88753743	C	A	ENST00000276127	ENSG00000147183	CPXCR1		FALSE
chrX	88753743	C	G	ENST00000276127	ENSG00000147183	CPXCR1		FALSE
chrX	88753745	A	T	ENST00000276127	ENSG00000147183	CPXCR1		FALSE
chrX	88753755	C	A	ENST00000276127	ENSG00000147183	CPXCR1		FALSE
chrX	88753755	C	G	ENST00000276127	ENSG00000147183	CPXCR1		FALSE
chrX	88753760	A	T	ENST00000276127	ENSG00000147183	CPXCR1		FALSE
chrX	88753766	G	T	ENST00000276127	ENSG00000147183	CPXCR1
chrX	88753772	A	T	ENST00000276127	ENSG00000147183	CPXCR1
chrX	88753799	A	T	ENST00000276127	ENSG00000147183	CPXCR1
chrX	88753811	C	T	ENST00000276127	ENSG00000147183	CPXCR1
chrX	88753818	C	A	ENST00000276127	ENSG00000147183	CPXCR1
chrX	88753818	C	G	ENST00000276127	ENSG00000147183	CPXCR1
chrX	88753824	C	A	ENST00000276127	ENSG00000147183	CPXCR1
chrX	88753824	C	G	ENST00000276127	ENSG00000147183	CPXCR1
chrX	88753827	G	A	ENST00000276127	ENSG00000147183	CPXCR1
chrX	88753828	G	A	ENST00000276127	ENSG00000147183	CPXCR1
chrX	88753829	A	T	ENST00000276127	ENSG00000147183	CPXCR1
chrX	88753853	G	T	ENST00000276127	ENSG00000147183	CPXCR1
chrX	88753859	A	T	ENST00000276127	ENSG00000147183	CPXCR1
chrX	88753885	T	A	ENST00000276127	ENSG00000147183	CPXCR1
chrX	88753889	A	T	ENST00000276127	ENSG00000147183	CPXCR1
chrX	88753894	T	A	ENST00000276127	ENSG00000147183	CPXCR1
chrX	88753894	T	G	ENST00000276127	ENSG00000147183	CPXCR1
chrX	88753901	C	T	ENST00000276127	ENSG00000147183	CPXCR1
chrX	88753915	T	A	ENST00000276127	ENSG00000147183	CPXCR1
chrX	88753916	C	T	ENST00000276127	ENSG00000147183	CPXCR1
chrX	88753929	G	A	ENST00000276127	ENSG00000147183	CPXCR1
chrX	88753930	G	A	ENST00000276127	ENSG00000147183	CPXCR1
chrX	88753934	A	T	ENST00000276127	ENSG00000147183	CPXCR1
chrX	88753937	C	T	ENST00000276127	ENSG00000147183	CPXCR1
chrX	88753940	A	T	ENST00000276127	ENSG00000147183	CPXCR1
chrX	88753945	T	A	ENST00000276127	ENSG00000147183	CPXCR1
chrX	88753945	T	G	ENST00000276127	ENSG00000147183	CPXCR1
chrX	88753954	T	A	ENST00000276127	ENSG00000147183	CPXCR1
chrX	88753960	C	A	ENST00000276127	ENSG00000147183	CPXCR1
chrX	88753960	C	G	ENST00000276127	ENSG00000147183	CPXCR1
chrX	88753985	G	T	ENST00000276127	ENSG00000147183	CPXCR1
chrX	88753988	A	T	ENST00000276127	ENSG00000147183	CPXCR1
chrX	88754003	A	T	ENST00000276127	ENSG00000147183	CPXCR1
chrX	88754013	C	A	ENST00000276127	ENSG00000147183	CPXCR1
chrX	88754026	C	A	ENST00000276127	ENSG00000147183	CPXCR1
chrX	88754026	C	G	ENST00000276127	ENSG00000147183	CPXCR1
chrX	88754029	C	A	ENST00000276127	ENSG00000147183	CPXCR1
chrX	88754029	C	G	ENST00000276127	ENSG00000147183	CPXCR1
chrX	88754042	G	T	ENST00000276127	ENSG00000147183	CPXCR1
chrX	88754045	A	T	ENST00000276127	ENSG00000147183	CPXCR1
chrX	88754055	C	A	ENST00000276127	ENSG00000147183	CPXCR1
chrX	88754055	C	G	ENST00000276127	ENSG00000147183	CPXCR1
chrX	88754057	G	T	ENST00000276127	ENSG00000147183	CPXCR1
chrX	88754060	A	T	ENST00000276127	ENSG00000147183	CPXCR1
chrX	88754068	C	A	ENST00000276127	ENSG00000147183	CPXCR1
chrX	88754069	A	T	ENST00000276127	ENSG00000147183	CPXCR1
chrX	88754073	C	A	ENST00000276127	ENSG00000147183	CPXCR1
chrX	88754073	C	G	ENST00000276127	ENSG00000147183	CPXCR1
chrX	88754084	A	T	ENST00000276127	ENSG00000147183	CPXCR1
chrX	88754090	A	T	ENST00000276127	ENSG00000147183	CPXCR1
chrX	88754095	T	A	ENST00000276127	ENSG00000147183	CPXCR1
chrX	88754096	A	T	ENST00000276127	ENSG00000147183	CPXCR1
chrX	88754133	C	A	ENST00000276127	ENSG00000147183	CPXCR1
chrX	88754133	C	G	ENST00000276127	ENSG00000147183	CPXCR1
chrX	88754135	C	T	ENST00000276127	ENSG00000147183	CPXCR1
chrX	88754141	C	T	ENST00000276127	ENSG00000147183	CPXCR1
chrX	88754147	G	T	ENST00000276127	ENSG00000147183	CPXCR1
chrX	88754165	A	T	ENST00000276127	ENSG00000147183	CPXCR1
chrX	88754184	T	A	ENST00000276127	ENSG00000147183	CPXCR1
chrX	88754191	T	A	ENST00000276127	ENSG00000147183	CPXCR1
chrX	88754191	T	G	ENST00000276127	ENSG00000147183	CPXCR1
chrX	88754235	G	A	ENST00000276127	ENSG00000147183	CPXCR1
chrX	88754236	G	A	ENST00000276127	ENSG00000147183	CPXCR1
chrX	88754237	A	T	ENST00000276127	ENSG00000147183	CPXCR1
chrX	88754242	C	A	ENST00000276127	ENSG00000147183	CPXCR1
chrX	88754242	C	G	ENST00000276127	ENSG00000147183	CPXCR1
chrX	88754248	T	A	ENST00000276127	ENSG00000147183	CPXCR1
chrX	88754257	T	A	ENST00000276127	ENSG00000147183	CPXCR1
chrX	88754258	G	T	ENST00000276127	ENSG00000147183	CPXCR1
chrX	88754278	C	A	ENST00000276127	ENSG00000147183	CPXCR1
chrX	88754278	C	G	ENST00000276127	ENSG00000147183	CPXCR1
chrX	88754282	G	T	ENST00000276127	ENSG00000147183	CPXCR1
chrX	88754286	T	A	ENST00000276127	ENSG00000147183	CPXCR1
chrX	88754286	T	G	ENST00000276127	ENSG00000147183	CPXCR1
chrX	88754288	A	T	ENST00000276127	ENSG00000147183	CPXCR1
chrX	88754291	C	T	ENST00000276127	ENSG00000147183	CPXCR1
chrX	88754298	C	A	ENST00000276127	ENSG00000147183	CPXCR1
chrX	88754298	C	G	ENST00000276127	ENSG00000147183	CPXCR1
chrX	88754302	C	A	ENST00000276127	ENSG00000147183	CPXCR1
chrX	89921969	G	A	ENST00000283891	ENSG00000153779	TGIF2LX	FALSE	FALSE
chrX	89921969	G	C	ENST00000283891	ENSG00000153779	TGIF2LX	FALSE	FALSE
chrX	89921969	G	T	ENST00000283891	ENSG00000153779	TGIF2LX	FALSE	FALSE
chrX	89921970	T	A	ENST00000283891	ENSG00000153779	TGIF2LX	FALSE	FALSE
chrX	89921970	T	C	ENST00000283891	ENSG00000153779	TGIF2LX	FALSE	FALSE
chrX	89921970	T	G	ENST00000283891	ENSG00000153779	TGIF2LX	FALSE	FALSE
chrX	89922063	A	C	ENST00000283891	ENSG00000153779	TGIF2LX	TRUE	FALSE
chrX	89922063	A	G	ENST00000283891	ENSG00000153779	TGIF2LX	TRUE	FALSE
chrX	89922063	A	T	ENST00000283891	ENSG00000153779	TGIF2LX	TRUE	FALSE
chrX	89922064	G	A	ENST00000283891	ENSG00000153779	TGIF2LX	TRUE	FALSE
chrX	89922064	G	C	ENST00000283891	ENSG00000153779	TGIF2LX	TRUE	FALSE
chrX	89922064	G	T	ENST00000283891	ENSG00000153779	TGIF2LX	TRUE	FALSE
chrX	89922089	G	T	ENST00000283891	ENSG00000153779	TGIF2LX	FALSE	FALSE
chrX	89922113	G	T	ENST00000283891	ENSG00000153779	TGIF2LX	FALSE	FALSE
chrX	89922119	C	T	ENST00000283891	ENSG00000153779	TGIF2LX	FALSE	FALSE
chrX	89922131	G	T	ENST00000283891	ENSG00000153779	TGIF2LX	FALSE	FALSE
chrX	89922134	A	T	ENST00000283891	ENSG00000153779	TGIF2LX	FALSE	FALSE
chrX	89922149	A	T	ENST00000283891	ENSG00000153779	TGIF2LX	FALSE	FALSE
chrX	89922155	C	T	ENST00000283891	ENSG00000153779	TGIF2LX	FALSE	FALSE
chrX	89922167	C	T	ENST00000283891	ENSG00000153779	TGIF2LX	FALSE	FALSE
chrX	89922177	C	A	ENST00000283891	ENSG00000153779	TGIF2LX	FALSE	FALSE
chrX	89922177	C	G	ENST00000283891	ENSG00000153779	TGIF2LX	FALSE	FALSE
chrX	89922186	C	A	ENST00000283891	ENSG00000153779	TGIF2LX	FALSE	FALSE
chrX	89922188	A	T	ENST00000283891	ENSG00000153779	TGIF2LX	FALSE	FALSE
chrX	89922209	A	T	ENST00000283891	ENSG00000153779	TGIF2LX	FALSE	FALSE
chrX	89922222	T	A	ENST00000283891	ENSG00000153779	TGIF2LX	FALSE	FALSE
chrX	89922222	T	G	ENST00000283891	ENSG00000153779	TGIF2LX	FALSE	FALSE
chrX	89922227	G	T	ENST00000283891	ENSG00000153779	TGIF2LX	FALSE	FALSE
chrX	89922233	A	T	ENST00000283891	ENSG00000153779	TGIF2LX	FALSE	FALSE
chrX	89922236	A	T	ENST00000283891	ENSG00000153779	TGIF2LX	FALSE	FALSE
chrX	89922239	A	T	ENST00000283891	ENSG00000153779	TGIF2LX	FALSE	FALSE
chrX	89922245	A	T	ENST00000283891	ENSG00000153779	TGIF2LX	FALSE	FALSE
chrX	89922248	G	T	ENST00000283891	ENSG00000153779	TGIF2LX	FALSE	FALSE
chrX	89922255	T	A	ENST00000283891	ENSG00000153779	TGIF2LX	FALSE	FALSE
chrX	89922263	G	T	ENST00000283891	ENSG00000153779	TGIF2LX	FALSE	FALSE
chrX	89922272	A	T	ENST00000283891	ENSG00000153779	TGIF2LX	FALSE	FALSE
chrX	89922288	G	A	ENST00000283891	ENSG00000153779	TGIF2LX	FALSE	FALSE
chrX	89922289	G	A	ENST00000283891	ENSG00000153779	TGIF2LX	FALSE	FALSE
chrX	89922295	T	A	ENST00000283891	ENSG00000153779	TGIF2LX	FALSE	FALSE
chrX	89922295	T	G	ENST00000283891	ENSG00000153779	TGIF2LX	FALSE	FALSE
chrX	89922296	A	T	ENST00000283891	ENSG00000153779	TGIF2LX	FALSE	FALSE
chrX	89922308	A	T	ENST00000283891	ENSG00000153779	TGIF2LX	FALSE	FALSE
chrX	89922316	C	A	ENST00000283891	ENSG00000153779	TGIF2LX	FALSE	FALSE
chrX	89922316	C	G	ENST00000283891	ENSG00000153779	TGIF2LX	FALSE	FALSE
chrX	89922321	C	A	ENST00000283891	ENSG00000153779	TGIF2LX	FALSE	FALSE
chrX	89922321	C	G	ENST00000283891	ENSG00000153779	TGIF2LX	FALSE	FALSE
chrX	89922323	G	T	ENST00000283891	ENSG00000153779	TGIF2LX	FALSE	FALSE
chrX	89922326	G	T	ENST00000283891	ENSG00000153779	TGIF2LX	FALSE	FALSE
chrX	89922329	G	T	ENST00000283891	ENSG00000153779	TGIF2LX	FALSE	FALSE
chrX	89922332	A	T	ENST00000283891	ENSG00000153779	TGIF2LX	FALSE	FALSE
chrX	89922335	C	T	ENST00000283891	ENSG00000153779	TGIF2LX	FALSE	FALSE
chrX	89922345	C	A	ENST00000283891	ENSG00000153779	TGIF2LX		FALSE
chrX	89922345	C	G	ENST00000283891	ENSG00000153779	TGIF2LX		FALSE
chrX	89922347	G	T	ENST00000283891	ENSG00000153779	TGIF2LX		FALSE
chrX	89922350	A	T	ENST00000283891	ENSG00000153779	TGIF2LX		FALSE
chrX	89922360	T	A	ENST00000283891	ENSG00000153779	TGIF2LX		FALSE
chrX	89922366	T	A	ENST00000283891	ENSG00000153779	TGIF2LX		FALSE
chrX	89922369	T	A	ENST00000283891	ENSG00000153779	TGIF2LX		FALSE
chrX	89922371	C	T	ENST00000283891	ENSG00000153779	TGIF2LX		FALSE
chrX	89922384	G	A	ENST00000283891	ENSG00000153779	TGIF2LX		FALSE
chrX	89922385	G	A	ENST00000283891	ENSG00000153779	TGIF2LX		FALSE
chrX	89922401	A	T	ENST00000283891	ENSG00000153779	TGIF2LX		FALSE
chrX	89922425	C	T	ENST00000283891	ENSG00000153779	TGIF2LX		FALSE
chrX	89922428	C	T	ENST00000283891	ENSG00000153779	TGIF2LX		FALSE
chrX	89922434	A	T	ENST00000283891	ENSG00000153779	TGIF2LX		FALSE
chrX	89922458	A	T	ENST00000283891	ENSG00000153779	TGIF2LX
chrX	89922467	A	T	ENST00000283891	ENSG00000153779	TGIF2LX
chrX	89922491	C	T	ENST00000283891	ENSG00000153779	TGIF2LX
chrX	89922500	G	T	ENST00000283891	ENSG00000153779	TGIF2LX
chrX	89922518	A	T	ENST00000283891	ENSG00000153779	TGIF2LX
chrX	89922522	C	A	ENST00000283891	ENSG00000153779	TGIF2LX
chrX	89922522	C	G	ENST00000283891	ENSG00000153779	TGIF2LX
chrX	89922548	C	T	ENST00000283891	ENSG00000153779	TGIF2LX
chrX	89922564	G	A	ENST00000283891	ENSG00000153779	TGIF2LX
chrX	89922565	G	A	ENST00000283891	ENSG00000153779	TGIF2LX
chrX	89922570	T	A	ENST00000283891	ENSG00000153779	TGIF2LX
chrX	89922575	A	T	ENST00000283891	ENSG00000153779	TGIF2LX
chrX	89922581	C	T	ENST00000283891	ENSG00000153779	TGIF2LX
chrX	89922588	C	A	ENST00000283891	ENSG00000153779	TGIF2LX
chrX	89922588	C	G	ENST00000283891	ENSG00000153779	TGIF2LX
chrX	89922590	A	T	ENST00000283891	ENSG00000153779	TGIF2LX
chrX	89922593	G	T	ENST00000283891	ENSG00000153779	TGIF2LX
chrX	89922596	A	T	ENST00000283891	ENSG00000153779	TGIF2LX
chrX	89922599	C	T	ENST00000283891	ENSG00000153779	TGIF2LX
chrX	89922611	G	T	ENST00000283891	ENSG00000153779	TGIF2LX
chrX	89922615	C	A	ENST00000283891	ENSG00000153779	TGIF2LX
chrX	89922626	C	T	ENST00000283891	ENSG00000153779	TGIF2LX
chrX	89922629	A	T	ENST00000283891	ENSG00000153779	TGIF2LX
chrX	89922638	G	T	ENST00000283891	ENSG00000153779	TGIF2LX
chrX	89922647	C	T	ENST00000283891	ENSG00000153779	TGIF2LX
chrX	89922653	A	T	ENST00000283891	ENSG00000153779	TGIF2LX
chrX	89922656	A	T	ENST00000283891	ENSG00000153779	TGIF2LX
chrX	89922659	A	T	ENST00000283891	ENSG00000153779	TGIF2LX
chrX	89922665	A	T	ENST00000283891	ENSG00000153779	TGIF2LX
chrX	89922695	G	T	ENST00000283891	ENSG00000153779	TGIF2LX	FALSE	FALSE
chrX	89922710	G	T	ENST00000283891	ENSG00000153779	TGIF2LX	FALSE	FALSE
chrX	89922713	G	T	ENST00000283891	ENSG00000153779	TGIF2LX	FALSE	FALSE
chrX	89922761	C	T	ENST00000283891	ENSG00000153779	TGIF2LX	FALSE	FALSE
chrX	89922773	G	T	ENST00000283891	ENSG00000153779	TGIF2LX	FALSE	FALSE
chrX	89922779	G	T	ENST00000283891	ENSG00000153779	TGIF2LX	FALSE	FALSE
chrX	89922785	G	T	ENST00000283891	ENSG00000153779	TGIF2LX	FALSE	FALSE
chrX	89922788	A	T	ENST00000283891	ENSG00000153779	TGIF2LX	FALSE	FALSE
chrX	89922791	A	T	ENST00000283891	ENSG00000153779	TGIF2LX	FALSE	FALSE
chrX	89922794	C	T	ENST00000283891	ENSG00000153779	TGIF2LX	FALSE	FALSE
chrX	89922797	G	T	ENST00000283891	ENSG00000153779	TGIF2LX	FALSE	FALSE
chrX	91434895	G	A	ENST00000312600	ENSG00000174740	PABPC5	FALSE	FALSE
chrX	91434895	G	C	ENST00000312600	ENSG00000174740	PABPC5	FALSE	FALSE
chrX	91434895	G	T	ENST00000312600	ENSG00000174740	PABPC5	FALSE	FALSE
chrX	91434896	T	A	ENST00000312600	ENSG00000174740	PABPC5	FALSE	FALSE
chrX	91434896	T	C	ENST00000312600	ENSG00000174740	PABPC5	FALSE	FALSE
chrX	91434896	T	G	ENST00000312600	ENSG00000174740	PABPC5	FALSE	FALSE
chrX	91435433	A	C	ENST00000312600	ENSG00000174740	PABPC5	FALSE	FALSE
chrX	91435433	A	G	ENST00000312600	ENSG00000174740	PABPC5	FALSE	FALSE
chrX	91435433	A	T	ENST00000312600	ENSG00000174740	PABPC5	FALSE	FALSE
chrX	91435434	G	A	ENST00000312600	ENSG00000174740	PABPC5	FALSE	FALSE
chrX	91435434	G	C	ENST00000312600	ENSG00000174740	PABPC5	FALSE	FALSE
chrX	91435434	G	T	ENST00000312600	ENSG00000174740	PABPC5	FALSE	FALSE
chrX	91435590	G	T	ENST00000312600	ENSG00000174740	PABPC5	FALSE	FALSE
chrX	91435608	A	T	ENST00000312600	ENSG00000174740	PABPC5	FALSE	FALSE
chrX	91435611	A	T	ENST00000312600	ENSG00000174740	PABPC5	FALSE	FALSE
chrX	91435614	A	T	ENST00000312600	ENSG00000174740	PABPC5	FALSE	FALSE
chrX	91435617	A	T	ENST00000312600	ENSG00000174740	PABPC5	FALSE	FALSE
chrX	91435622	T	A	ENST00000312600	ENSG00000174740	PABPC5	FALSE	FALSE
chrX	91435622	T	G	ENST00000312600	ENSG00000174740	PABPC5	FALSE	FALSE
chrX	91435626	A	T	ENST00000312600	ENSG00000174740	PABPC5	FALSE	FALSE
chrX	91435640	C	A	ENST00000312600	ENSG00000174740	PABPC5	FALSE	FALSE
chrX	91435640	C	G	ENST00000312600	ENSG00000174740	PABPC5	FALSE	FALSE
chrX	91435651	T	A	ENST00000312600	ENSG00000174740	PABPC5	FALSE	FALSE
chrX	91435668	G	T	ENST00000312600	ENSG00000174740	PABPC5	FALSE	FALSE
chrX	91435682	T	A	ENST00000312600	ENSG00000174740	PABPC5	FALSE	FALSE
chrX	91435682	T	G	ENST00000312600	ENSG00000174740	PABPC5	FALSE	FALSE
chrX	91435683	A	T	ENST00000312600	ENSG00000174740	PABPC5	FALSE	FALSE
chrX	91435686	A	T	ENST00000312600	ENSG00000174740	PABPC5	FALSE	FALSE
chrX	91435710	C	T	ENST00000312600	ENSG00000174740	PABPC5	FALSE	FALSE
chrX	91435719	C	T	ENST00000312600	ENSG00000174740	PABPC5	FALSE	FALSE
chrX	91435727	C	A	ENST00000312600	ENSG00000174740	PABPC5	FALSE	FALSE
chrX	91435760	T	A	ENST00000312600	ENSG00000174740	PABPC5	FALSE	FALSE
chrX	91435760	T	G	ENST00000312600	ENSG00000174740	PABPC5	FALSE	FALSE
chrX	91435766	T	A	ENST00000312600	ENSG00000174740	PABPC5	FALSE	FALSE
chrX	91435766	T	G	ENST00000312600	ENSG00000174740	PABPC5	FALSE	FALSE
chrX	91435794	G	T	ENST00000312600	ENSG00000174740	PABPC5	FALSE	FALSE
chrX	91435798	G	A	ENST00000312600	ENSG00000174740	PABPC5	FALSE	FALSE
chrX	91435799	G	A	ENST00000312600	ENSG00000174740	PABPC5	FALSE	FALSE
chrX	91435804	T	A	ENST00000312600	ENSG00000174740	PABPC5	FALSE	FALSE
chrX	91435825	T	A	ENST00000312600	ENSG00000174740	PABPC5	FALSE	FALSE
chrX	91435833	G	T	ENST00000312600	ENSG00000174740	PABPC5		FALSE
chrX	91435836	A	T	ENST00000312600	ENSG00000174740	PABPC5		FALSE
chrX	91435855	G	A	ENST00000312600	ENSG00000174740	PABPC5		FALSE
chrX	91435856	G	A	ENST00000312600	ENSG00000174740	PABPC5		FALSE
chrX	91435860	C	T	ENST00000312600	ENSG00000174740	PABPC5		FALSE
chrX	91435876	T	A	ENST00000312600	ENSG00000174740	PABPC5		FALSE
chrX	91435876	T	G	ENST00000312600	ENSG00000174740	PABPC5		FALSE
chrX	91435878	A	T	ENST00000312600	ENSG00000174740	PABPC5		FALSE
chrX	91435881	A	T	ENST00000312600	ENSG00000174740	PABPC5		FALSE
chrX	91435887	G	T	ENST00000312600	ENSG00000174740	PABPC5		FALSE
chrX	91435893	G	T	ENST00000312600	ENSG00000174740	PABPC5		FALSE
chrX	91435908	A	T	ENST00000312600	ENSG00000174740	PABPC5		FALSE
chrX	91435920	A	T	ENST00000312600	ENSG00000174740	PABPC5		FALSE
chrX	91435949	C	A	ENST00000312600	ENSG00000174740	PABPC5
chrX	91435949	C	G	ENST00000312600	ENSG00000174740	PABPC5
chrX	91435951	T	A	ENST00000312600	ENSG00000174740	PABPC5
chrX	91435951	T	G	ENST00000312600	ENSG00000174740	PABPC5
chrX	91435982	C	A	ENST00000312600	ENSG00000174740	PABPC5
chrX	91435983	A	T	ENST00000312600	ENSG00000174740	PABPC5
chrX	91435994	C	A	ENST00000312600	ENSG00000174740	PABPC5
chrX	91436010	A	T	ENST00000312600	ENSG00000174740	PABPC5
chrX	91436018	T	A	ENST00000312600	ENSG00000174740	PABPC5
chrX	91436018	T	G	ENST00000312600	ENSG00000174740	PABPC5
chrX	91436024	T	A	ENST00000312600	ENSG00000174740	PABPC5
chrX	91436024	T	G	ENST00000312600	ENSG00000174740	PABPC5
chrX	91436055	A	T	ENST00000312600	ENSG00000174740	PABPC5
chrX	91436065	G	A	ENST00000312600	ENSG00000174740	PABPC5
chrX	91436066	G	A	ENST00000312600	ENSG00000174740	PABPC5
chrX	91436076	G	T	ENST00000312600	ENSG00000174740	PABPC5
chrX	91436097	C	T	ENST00000312600	ENSG00000174740	PABPC5
chrX	91436105	T	A	ENST00000312600	ENSG00000174740	PABPC5
chrX	91436105	T	G	ENST00000312600	ENSG00000174740	PABPC5
chrX	91436112	A	T	ENST00000312600	ENSG00000174740	PABPC5
chrX	91436118	A	T	ENST00000312600	ENSG00000174740	PABPC5
chrX	91436127	G	T	ENST00000312600	ENSG00000174740	PABPC5
chrX	91436130	G	T	ENST00000312600	ENSG00000174740	PABPC5
chrX	91436142	G	T	ENST00000312600	ENSG00000174740	PABPC5
chrX	91436148	A	T	ENST00000312600	ENSG00000174740	PABPC5
chrX	91436160	A	T	ENST00000312600	ENSG00000174740	PABPC5
chrX	91436187	A	T	ENST00000312600	ENSG00000174740	PABPC5
chrX	91436196	G	T	ENST00000312600	ENSG00000174740	PABPC5
chrX	91436214	G	T	ENST00000312600	ENSG00000174740	PABPC5
chrX	91436217	A	T	ENST00000312600	ENSG00000174740	PABPC5
chrX	91436223	A	T	ENST00000312600	ENSG00000174740	PABPC5
chrX	91436226	G	T	ENST00000312600	ENSG00000174740	PABPC5
chrX	91436237	T	A	ENST00000312600	ENSG00000174740	PABPC5
chrX	91436238	G	T	ENST00000312600	ENSG00000174740	PABPC5
chrX	91436243	T	A	ENST00000312600	ENSG00000174740	PABPC5
chrX	91436243	T	G	ENST00000312600	ENSG00000174740	PABPC5
chrX	91436253	G	T	ENST00000312600	ENSG00000174740	PABPC5
chrX	91436262	A	T	ENST00000312600	ENSG00000174740	PABPC5
chrX	91436271	A	T	ENST00000312600	ENSG00000174740	PABPC5
chrX	91436286	A	T	ENST00000312600	ENSG00000174740	PABPC5
chrX	91436292	A	T	ENST00000312600	ENSG00000174740	PABPC5
chrX	91436301	G	T	ENST00000312600	ENSG00000174740	PABPC5
chrX	91436310	A	T	ENST00000312600	ENSG00000174740	PABPC5
chrX	91436315	T	A	ENST00000312600	ENSG00000174740	PABPC5
chrX	91436315	T	G	ENST00000312600	ENSG00000174740	PABPC5
chrX	91436316	G	T	ENST00000312600	ENSG00000174740	PABPC5
chrX	91436325	G	T	ENST00000312600	ENSG00000174740	PABPC5
chrX	91436334	C	T	ENST00000312600	ENSG00000174740	PABPC5
chrX	91436337	A	T	ENST00000312600	ENSG00000174740	PABPC5
chrX	91436353	T	A	ENST00000312600	ENSG00000174740	PABPC5
chrX	91436358	G	T	ENST00000312600	ENSG00000174740	PABPC5
chrX	91436361	A	T	ENST00000312600	ENSG00000174740	PABPC5
chrX	91436373	G	T	ENST00000312600	ENSG00000174740	PABPC5
chrX	91436376	A	T	ENST00000312600	ENSG00000174740	PABPC5
chrX	91436387	T	A	ENST00000312600	ENSG00000174740	PABPC5
chrX	91436387	T	G	ENST00000312600	ENSG00000174740	PABPC5
chrX	91436394	C	T	ENST00000312600	ENSG00000174740	PABPC5
chrX	91436400	C	T	ENST00000312600	ENSG00000174740	PABPC5
chrX	91436403	A	T	ENST00000312600	ENSG00000174740	PABPC5
chrX	91436406	A	T	ENST00000312600	ENSG00000174740	PABPC5
chrX	91436412	G	T	ENST00000312600	ENSG00000174740	PABPC5
chrX	91436424	G	T	ENST00000312600	ENSG00000174740	PABPC5
chrX	91436428	T	A	ENST00000312600	ENSG00000174740	PABPC5
chrX	91436436	A	T	ENST00000312600	ENSG00000174740	PABPC5
chrX	91436442	G	T	ENST00000312600	ENSG00000174740	PABPC5
chrX	91436455	T	A	ENST00000312600	ENSG00000174740	PABPC5
chrX	91436455	T	G	ENST00000312600	ENSG00000174740	PABPC5
chrX	91436457	A	T	ENST00000312600	ENSG00000174740	PABPC5
chrX	91436460	G	T	ENST00000312600	ENSG00000174740	PABPC5
chrX	91436463	A	T	ENST00000312600	ENSG00000174740	PABPC5
chrX	91436492	T	A	ENST00000312600	ENSG00000174740	PABPC5
chrX	91436492	T	G	ENST00000312600	ENSG00000174740	PABPC5
chrX	91436496	A	T	ENST00000312600	ENSG00000174740	PABPC5
chrX	91436503	T	A	ENST00000312600	ENSG00000174740	PABPC5
chrX	91436508	G	T	ENST00000312600	ENSG00000174740	PABPC5
chrX	91436523	G	T	ENST00000312600	ENSG00000174740	PABPC5
chrX	91436526	A	T	ENST00000312600	ENSG00000174740	PABPC5
chrX	91436532	A	T	ENST00000312600	ENSG00000174740	PABPC5
chrX	91436535	G	T	ENST00000312600	ENSG00000174740	PABPC5
chrX	91436538	G	T	ENST00000312600	ENSG00000174740	PABPC5
chrX	91436557	C	A	ENST00000312600	ENSG00000174740	PABPC5
chrX	91436557	C	G	ENST00000312600	ENSG00000174740	PABPC5
chrX	91436571	A	T	ENST00000312600	ENSG00000174740	PABPC5
chrX	91436583	G	T	ENST00000312600	ENSG00000174740	PABPC5
chrX	91436592	C	T	ENST00000312600	ENSG00000174740	PABPC5
chrX	91436598	A	T	ENST00000312600	ENSG00000174740	PABPC5
chrX	91436601	G	T	ENST00000312600	ENSG00000174740	PABPC5
chrX	91436618	C	A	ENST00000312600	ENSG00000174740	PABPC5
chrX	91436631	G	T	ENST00000312600	ENSG00000174740	PABPC5
chrX	91436634	G	T	ENST00000312600	ENSG00000174740	PABPC5
chrX	91436643	A	T	ENST00000312600	ENSG00000174740	PABPC5
chrX	91436655	G	T	ENST00000312600	ENSG00000174740	PABPC5
chrX	91436682	A	T	ENST00000312600	ENSG00000174740	PABPC5
chrX	91436706	C	T	ENST00000312600	ENSG00000174740	PABPC5
chrX	91436723	C	A	ENST00000312600	ENSG00000174740	PABPC5
chrX	91779685	G	A	ENST00000682573	ENSG00000102290	PCDH11X	TRUE	FALSE
chrX	91779685	G	C	ENST00000682573	ENSG00000102290	PCDH11X	TRUE	FALSE
chrX	91779685	G	T	ENST00000682573	ENSG00000102290	PCDH11X	TRUE	FALSE
chrX	91779686	T	A	ENST00000682573	ENSG00000102290	PCDH11X	TRUE	FALSE
chrX	91779686	T	C	ENST00000682573	ENSG00000102290	PCDH11X	FALSE	FALSE
chrX	91779686	T	G	ENST00000682573	ENSG00000102290	PCDH11X	TRUE	FALSE
chrX	91809464	A	C	ENST00000682573	ENSG00000102290	PCDH11X	FALSE	FALSE
chrX	91809464	A	G	ENST00000682573	ENSG00000102290	PCDH11X	FALSE	FALSE
chrX	91809464	A	T	ENST00000682573	ENSG00000102290	PCDH11X	FALSE	FALSE
chrX	91809465	G	A	ENST00000682573	ENSG00000102290	PCDH11X	FALSE	FALSE
chrX	91809465	G	C	ENST00000682573	ENSG00000102290	PCDH11X	TRUE	FALSE
chrX	91809465	G	T	ENST00000682573	ENSG00000102290	PCDH11X	TRUE	FALSE
chrX	91809635	G	A	ENST00000682573	ENSG00000102290	PCDH11X	FALSE	FALSE
chrX	91809635	G	C	ENST00000682573	ENSG00000102290	PCDH11X	FALSE	FALSE
chrX	91809635	G	T	ENST00000682573	ENSG00000102290	PCDH11X	FALSE	FALSE
chrX	91809636	T	A	ENST00000682573	ENSG00000102290	PCDH11X	FALSE	FALSE
chrX	91809636	T	C	ENST00000682573	ENSG00000102290	PCDH11X	FALSE	FALSE
chrX	91809636	T	G	ENST00000682573	ENSG00000102290	PCDH11X	FALSE	FALSE
chrX	91810471	A	C	ENST00000682573	ENSG00000102290	PCDH11X	TRUE	FALSE
chrX	91810471	A	G	ENST00000682573	ENSG00000102290	PCDH11X	TRUE	FALSE
chrX	91810471	A	T	ENST00000682573	ENSG00000102290	PCDH11X	TRUE	FALSE
chrX	91810472	G	A	ENST00000682573	ENSG00000102290	PCDH11X	TRUE	FALSE
chrX	91810472	G	C	ENST00000682573	ENSG00000102290	PCDH11X	TRUE	FALSE
chrX	91810472	G	T	ENST00000682573	ENSG00000102290	PCDH11X	TRUE	FALSE
chrX	91810579	G	A	ENST00000682573	ENSG00000102290	PCDH11X	TRUE	FALSE
chrX	91810579	G	C	ENST00000682573	ENSG00000102290	PCDH11X	TRUE	FALSE
chrX	91810579	G	T	ENST00000682573	ENSG00000102290	PCDH11X	TRUE	FALSE
chrX	91810580	T	A	ENST00000682573	ENSG00000102290	PCDH11X	TRUE	FALSE
chrX	91810580	T	C	ENST00000682573	ENSG00000102290	PCDH11X	TRUE	FALSE
chrX	91810580	T	G	ENST00000682573	ENSG00000102290	PCDH11X	TRUE	FALSE
chrX	91811235	A	C	ENST00000682573	ENSG00000102290	PCDH11X	TRUE	FALSE
chrX	91811235	A	G	ENST00000682573	ENSG00000102290	PCDH11X	TRUE	FALSE
chrX	91811235	A	T	ENST00000682573	ENSG00000102290	PCDH11X	TRUE	FALSE
chrX	91811236	G	A	ENST00000682573	ENSG00000102290	PCDH11X	TRUE	FALSE
chrX	91811236	G	C	ENST00000682573	ENSG00000102290	PCDH11X	TRUE	FALSE
chrX	91811236	G	T	ENST00000682573	ENSG00000102290	PCDH11X	TRUE	FALSE
chrX	91811296	G	A	ENST00000682573	ENSG00000102290	PCDH11X	TRUE	FALSE
chrX	91811296	G	C	ENST00000682573	ENSG00000102290	PCDH11X	TRUE	FALSE
chrX	91811296	G	T	ENST00000682573	ENSG00000102290	PCDH11X	TRUE	FALSE
chrX	91811297	T	A	ENST00000682573	ENSG00000102290	PCDH11X	TRUE	FALSE
chrX	91811297	T	C	ENST00000682573	ENSG00000102290	PCDH11X	TRUE	FALSE
chrX	91811297	T	G	ENST00000682573	ENSG00000102290	PCDH11X	TRUE	FALSE
chrX	91835459	A	C	ENST00000682573	ENSG00000102290	PCDH11X	TRUE	FALSE
chrX	91835459	A	G	ENST00000682573	ENSG00000102290	PCDH11X	TRUE	FALSE
chrX	91835459	A	T	ENST00000682573	ENSG00000102290	PCDH11X	TRUE	FALSE
chrX	91835460	G	A	ENST00000682573	ENSG00000102290	PCDH11X	TRUE	FALSE
chrX	91835460	G	C	ENST00000682573	ENSG00000102290	PCDH11X	TRUE	FALSE
chrX	91835460	G	T	ENST00000682573	ENSG00000102290	PCDH11X	TRUE	FALSE
chrX	91835512	T	A	ENST00000682573	ENSG00000102290	PCDH11X	FALSE	FALSE
chrX	91835515	T	A	ENST00000682573	ENSG00000102290	PCDH11X	FALSE	FALSE
chrX	91835528	C	A	ENST00000682573	ENSG00000102290	PCDH11X	FALSE	FALSE
chrX	91835528	C	G	ENST00000682573	ENSG00000102290	PCDH11X	FALSE	FALSE
chrX	91835552	C	A	ENST00000682573	ENSG00000102290	PCDH11X	FALSE	FALSE
chrX	91835574	C	T	ENST00000682573	ENSG00000102290	PCDH11X		FALSE
chrX	91835577	G	T	ENST00000682573	ENSG00000102290	PCDH11X
chrX	91835580	A	T	ENST00000682573	ENSG00000102290	PCDH11X
chrX	91835588	C	A	ENST00000682573	ENSG00000102290	PCDH11X
chrX	91835588	C	G	ENST00000682573	ENSG00000102290	PCDH11X
chrX	91835595	C	T	ENST00000682573	ENSG00000102290	PCDH11X
chrX	91835598	G	T	ENST00000682573	ENSG00000102290	PCDH11X
chrX	91835601	G	T	ENST00000682573	ENSG00000102290	PCDH11X
chrX	91835610	G	T	ENST00000682573	ENSG00000102290	PCDH11X
chrX	91835632	T	A	ENST00000682573	ENSG00000102290	PCDH11X
chrX	91835635	T	A	ENST00000682573	ENSG00000102290	PCDH11X
chrX	91835637	A	T	ENST00000682573	ENSG00000102290	PCDH11X
chrX	91835650	T	A	ENST00000682573	ENSG00000102290	PCDH11X
chrX	91835653	C	A	ENST00000682573	ENSG00000102290	PCDH11X
chrX	91835667	A	T	ENST00000682573	ENSG00000102290	PCDH11X
chrX	91835674	T	A	ENST00000682573	ENSG00000102290	PCDH11X
chrX	91835688	C	T	ENST00000682573	ENSG00000102290	PCDH11X
chrX	91835694	A	T	ENST00000682573	ENSG00000102290	PCDH11X
chrX	91835705	C	A	ENST00000682573	ENSG00000102290	PCDH11X
chrX	91835705	C	G	ENST00000682573	ENSG00000102290	PCDH11X
chrX	91835706	A	T	ENST00000682573	ENSG00000102290	PCDH11X
chrX	91835712	G	T	ENST00000682573	ENSG00000102290	PCDH11X
chrX	91835730	C	T	ENST00000682573	ENSG00000102290	PCDH11X
chrX	91835736	G	T	ENST00000682573	ENSG00000102290	PCDH11X
chrX	91835739	G	T	ENST00000682573	ENSG00000102290	PCDH11X
chrX	91835751	G	T	ENST00000682573	ENSG00000102290	PCDH11X
chrX	91835784	G	T	ENST00000682573	ENSG00000102290	PCDH11X
chrX	91835787	A	T	ENST00000682573	ENSG00000102290	PCDH11X
chrX	91835791	T	A	ENST00000682573	ENSG00000102290	PCDH11X
chrX	91835791	T	G	ENST00000682573	ENSG00000102290	PCDH11X
chrX	91835795	T	A	ENST00000682573	ENSG00000102290	PCDH11X
chrX	91835814	G	T	ENST00000682573	ENSG00000102290	PCDH11X
chrX	91835822	C	A	ENST00000682573	ENSG00000102290	PCDH11X
chrX	91835828	T	A	ENST00000682573	ENSG00000102290	PCDH11X
chrX	91835828	T	G	ENST00000682573	ENSG00000102290	PCDH11X
chrX	91835829	G	T	ENST00000682573	ENSG00000102290	PCDH11X
chrX	91835835	G	T	ENST00000682573	ENSG00000102290	PCDH11X
chrX	91835848	T	A	ENST00000682573	ENSG00000102290	PCDH11X
chrX	91835856	G	T	ENST00000682573	ENSG00000102290	PCDH11X
chrX	91835865	A	T	ENST00000682573	ENSG00000102290	PCDH11X
chrX	91835874	A	T	ENST00000682573	ENSG00000102290	PCDH11X
chrX	91835892	G	T	ENST00000682573	ENSG00000102290	PCDH11X
chrX	91835917	T	A	ENST00000682573	ENSG00000102290	PCDH11X
chrX	91835944	C	A	ENST00000682573	ENSG00000102290	PCDH11X
chrX	91835944	C	G	ENST00000682573	ENSG00000102290	PCDH11X
chrX	91835952	G	T	ENST00000682573	ENSG00000102290	PCDH11X
chrX	91835959	C	A	ENST00000682573	ENSG00000102290	PCDH11X
chrX	91835973	A	T	ENST00000682573	ENSG00000102290	PCDH11X
chrX	91835978	T	A	ENST00000682573	ENSG00000102290	PCDH11X
chrX	91835978	T	G	ENST00000682573	ENSG00000102290	PCDH11X
chrX	91836009	G	T	ENST00000682573	ENSG00000102290	PCDH11X
chrX	91836018	G	T	ENST00000682573	ENSG00000102290	PCDH11X
chrX	91836024	C	T	ENST00000682573	ENSG00000102290	PCDH11X
chrX	91836032	C	A	ENST00000682573	ENSG00000102290	PCDH11X
chrX	91836032	C	G	ENST00000682573	ENSG00000102290	PCDH11X
chrX	91836033	G	T	ENST00000682573	ENSG00000102290	PCDH11X
chrX	91836042	A	T	ENST00000682573	ENSG00000102290	PCDH11X
chrX	91836045	G	A	ENST00000682573	ENSG00000102290	PCDH11X	TRUE	FALSE
chrX	91836045	G	C	ENST00000682573	ENSG00000102290	PCDH11X	TRUE	FALSE
chrX	91836045	G	T	ENST00000682573	ENSG00000102290	PCDH11X	TRUE	FALSE
chrX	91836046	T	A	ENST00000682573	ENSG00000102290	PCDH11X	TRUE	FALSE
chrX	91836046	T	C	ENST00000682573	ENSG00000102290	PCDH11X	FALSE	FALSE
chrX	91836046	T	G	ENST00000682573	ENSG00000102290	PCDH11X	TRUE	FALSE
chrX	91876779	A	C	ENST00000682573	ENSG00000102290	PCDH11X	TRUE	FALSE
chrX	91876779	A	G	ENST00000682573	ENSG00000102290	PCDH11X	TRUE	FALSE
chrX	91876779	A	T	ENST00000682573	ENSG00000102290	PCDH11X	TRUE	FALSE
chrX	91876780	G	A	ENST00000682573	ENSG00000102290	PCDH11X	TRUE	FALSE
chrX	91876780	G	C	ENST00000682573	ENSG00000102290	PCDH11X	TRUE	FALSE
chrX	91876780	G	T	ENST00000682573	ENSG00000102290	PCDH11X	TRUE	FALSE
chrX	91876784	C	T	ENST00000682573	ENSG00000102290	PCDH11X
chrX	91876811	G	T	ENST00000682573	ENSG00000102290	PCDH11X
chrX	91876820	G	T	ENST00000682573	ENSG00000102290	PCDH11X
chrX	91876823	G	T	ENST00000682573	ENSG00000102290	PCDH11X
chrX	91876829	A	T	ENST00000682573	ENSG00000102290	PCDH11X
chrX	91876838	C	T	ENST00000682573	ENSG00000102290	PCDH11X
chrX	91876850	C	T	ENST00000682573	ENSG00000102290	PCDH11X
chrX	91876853	A	T	ENST00000682573	ENSG00000102290	PCDH11X
chrX	91876856	G	T	ENST00000682573	ENSG00000102290	PCDH11X
chrX	91876860	T	A	ENST00000682573	ENSG00000102290	PCDH11X
chrX	91876860	T	G	ENST00000682573	ENSG00000102290	PCDH11X
chrX	91876868	G	T	ENST00000682573	ENSG00000102290	PCDH11X
chrX	91876871	G	T	ENST00000682573	ENSG00000102290	PCDH11X
chrX	91876874	A	T	ENST00000682573	ENSG00000102290	PCDH11X
chrX	91876885	C	A	ENST00000682573	ENSG00000102290	PCDH11X
chrX	91876885	C	G	ENST00000682573	ENSG00000102290	PCDH11X
chrX	91876892	A	T	ENST00000682573	ENSG00000102290	PCDH11X
chrX	91876898	A	T	ENST00000682573	ENSG00000102290	PCDH11X
chrX	91876904	G	T	ENST00000682573	ENSG00000102290	PCDH11X
chrX	91876922	C	T	ENST00000682573	ENSG00000102290	PCDH11X
chrX	91876925	A	T	ENST00000682573	ENSG00000102290	PCDH11X
chrX	91876944	T	A	ENST00000682573	ENSG00000102290	PCDH11X
chrX	91876946	C	T	ENST00000682573	ENSG00000102290	PCDH11X
chrX	91876988	A	T	ENST00000682573	ENSG00000102290	PCDH11X
chrX	91876991	G	T	ENST00000682573	ENSG00000102290	PCDH11X
chrX	91876997	G	T	ENST00000682573	ENSG00000102290	PCDH11X
chrX	91877003	G	T	ENST00000682573	ENSG00000102290	PCDH11X
chrX	91877018	G	T	ENST00000682573	ENSG00000102290	PCDH11X
chrX	91877040	C	A	ENST00000682573	ENSG00000102290	PCDH11X
chrX	91877040	C	G	ENST00000682573	ENSG00000102290	PCDH11X
chrX	91877048	C	T	ENST00000682573	ENSG00000102290	PCDH11X
chrX	91877078	G	T	ENST00000682573	ENSG00000102290	PCDH11X
chrX	91877087	A	T	ENST00000682573	ENSG00000102290	PCDH11X
chrX	91877132	A	T	ENST00000682573	ENSG00000102290	PCDH11X
chrX	91877136	T	A	ENST00000682573	ENSG00000102290	PCDH11X
chrX	91877136	T	G	ENST00000682573	ENSG00000102290	PCDH11X
chrX	91877159	G	T	ENST00000682573	ENSG00000102290	PCDH11X
chrX	91877174	A	T	ENST00000682573	ENSG00000102290	PCDH11X
chrX	91877177	G	T	ENST00000682573	ENSG00000102290	PCDH11X
chrX	91877192	G	T	ENST00000682573	ENSG00000102290	PCDH11X
chrX	91877195	G	T	ENST00000682573	ENSG00000102290	PCDH11X
chrX	91877210	A	T	ENST00000682573	ENSG00000102290	PCDH11X
chrX	91877214	T	A	ENST00000682573	ENSG00000102290	PCDH11X
chrX	91877214	T	G	ENST00000682573	ENSG00000102290	PCDH11X
chrX	91877223	T	A	ENST00000682573	ENSG00000102290	PCDH11X
chrX	91877237	G	T	ENST00000682573	ENSG00000102290	PCDH11X
chrX	91877241	T	A	ENST00000682573	ENSG00000102290	PCDH11X
chrX	91877252	A	T	ENST00000682573	ENSG00000102290	PCDH11X
chrX	91877312	A	T	ENST00000682573	ENSG00000102290	PCDH11X
chrX	91877317	C	A	ENST00000682573	ENSG00000102290	PCDH11X
chrX	91877317	C	G	ENST00000682573	ENSG00000102290	PCDH11X
chrX	91877352	C	A	ENST00000682573	ENSG00000102290	PCDH11X
chrX	91877352	C	G	ENST00000682573	ENSG00000102290	PCDH11X
chrX	91877354	G	T	ENST00000682573	ENSG00000102290	PCDH11X
chrX	91877375	A	T	ENST00000682573	ENSG00000102290	PCDH11X
chrX	91877402	A	T	ENST00000682573	ENSG00000102290	PCDH11X
chrX	91877434	C	A	ENST00000682573	ENSG00000102290	PCDH11X
chrX	91877447	G	T	ENST00000682573	ENSG00000102290	PCDH11X
chrX	91877459	A	T	ENST00000682573	ENSG00000102290	PCDH11X
chrX	91877463	T	A	ENST00000682573	ENSG00000102290	PCDH11X
chrX	91877463	T	G	ENST00000682573	ENSG00000102290	PCDH11X
chrX	91877483	C	T	ENST00000682573	ENSG00000102290	PCDH11X
chrX	91877495	G	T	ENST00000682573	ENSG00000102290	PCDH11X
chrX	91877509	T	A	ENST00000682573	ENSG00000102290	PCDH11X
chrX	91877509	T	G	ENST00000682573	ENSG00000102290	PCDH11X
chrX	91877518	T	A	ENST00000682573	ENSG00000102290	PCDH11X
chrX	91877518	T	G	ENST00000682573	ENSG00000102290	PCDH11X
chrX	91877519	G	T	ENST00000682573	ENSG00000102290	PCDH11X
chrX	91877528	A	T	ENST00000682573	ENSG00000102290	PCDH11X
chrX	91877531	G	T	ENST00000682573	ENSG00000102290	PCDH11X
chrX	91877536	T	A	ENST00000682573	ENSG00000102290	PCDH11X
chrX	91877536	T	G	ENST00000682573	ENSG00000102290	PCDH11X
chrX	91877543	A	T	ENST00000682573	ENSG00000102290	PCDH11X
chrX	91877547	T	A	ENST00000682573	ENSG00000102290	PCDH11X
chrX	91877547	T	G	ENST00000682573	ENSG00000102290	PCDH11X
chrX	91877567	A	T	ENST00000682573	ENSG00000102290	PCDH11X
chrX	91877577	T	A	ENST00000682573	ENSG00000102290	PCDH11X
chrX	91877582	C	T	ENST00000682573	ENSG00000102290	PCDH11X
chrX	91877586	C	A	ENST00000682573	ENSG00000102290	PCDH11X
chrX	91877586	C	G	ENST00000682573	ENSG00000102290	PCDH11X
chrX	91877603	A	T	ENST00000682573	ENSG00000102290	PCDH11X
chrX	91877609	A	T	ENST00000682573	ENSG00000102290	PCDH11X
chrX	91877615	G	T	ENST00000682573	ENSG00000102290	PCDH11X
chrX	91877642	C	T	ENST00000682573	ENSG00000102290	PCDH11X
chrX	91877669	G	T	ENST00000682573	ENSG00000102290	PCDH11X
chrX	91877690	C	T	ENST00000682573	ENSG00000102290	PCDH11X
chrX	91877694	T	A	ENST00000682573	ENSG00000102290	PCDH11X
chrX	91877699	A	T	ENST00000682573	ENSG00000102290	PCDH11X
chrX	91877738	A	T	ENST00000682573	ENSG00000102290	PCDH11X
chrX	91877749	C	A	ENST00000682573	ENSG00000102290	PCDH11X
chrX	91877749	C	G	ENST00000682573	ENSG00000102290	PCDH11X
chrX	91877774	G	T	ENST00000682573	ENSG00000102290	PCDH11X
chrX	91877791	T	A	ENST00000682573	ENSG00000102290	PCDH11X
chrX	91877816	A	T	ENST00000682573	ENSG00000102290	PCDH11X
chrX	91877819	A	T	ENST00000682573	ENSG00000102290	PCDH11X
chrX	91877828	A	T	ENST00000682573	ENSG00000102290	PCDH11X
chrX	91877831	G	T	ENST00000682573	ENSG00000102290	PCDH11X
chrX	91877834	A	T	ENST00000682573	ENSG00000102290	PCDH11X
chrX	91877837	G	T	ENST00000682573	ENSG00000102290	PCDH11X
chrX	91877843	A	T	ENST00000682573	ENSG00000102290	PCDH11X
chrX	91877848	T	A	ENST00000682573	ENSG00000102290	PCDH11X
chrX	91877848	T	G	ENST00000682573	ENSG00000102290	PCDH11X
chrX	91877850	T	A	ENST00000682573	ENSG00000102290	PCDH11X
chrX	91877850	T	G	ENST00000682573	ENSG00000102290	PCDH11X
chrX	91877867	A	T	ENST00000682573	ENSG00000102290	PCDH11X
chrX	91877889	T	A	ENST00000682573	ENSG00000102290	PCDH11X
chrX	91877889	T	G	ENST00000682573	ENSG00000102290	PCDH11X
chrX	91877927	C	T	ENST00000682573	ENSG00000102290	PCDH11X
chrX	91877960	G	T	ENST00000682573	ENSG00000102290	PCDH11X
chrX	91877965	C	A	ENST00000682573	ENSG00000102290	PCDH11X
chrX	91877965	C	G	ENST00000682573	ENSG00000102290	PCDH11X
chrX	91877974	T	A	ENST00000682573	ENSG00000102290	PCDH11X
chrX	91877974	T	G	ENST00000682573	ENSG00000102290	PCDH11X
chrX	91877981	G	T	ENST00000682573	ENSG00000102290	PCDH11X
chrX	91878008	G	T	ENST00000682573	ENSG00000102290	PCDH11X
chrX	91878037	T	A	ENST00000682573	ENSG00000102290	PCDH11X
chrX	91878037	T	G	ENST00000682573	ENSG00000102290	PCDH11X
chrX	91878038	G	T	ENST00000682573	ENSG00000102290	PCDH11X
chrX	91878069	T	A	ENST00000682573	ENSG00000102290	PCDH11X
chrX	91878069	T	G	ENST00000682573	ENSG00000102290	PCDH11X
chrX	91878074	G	T	ENST00000682573	ENSG00000102290	PCDH11X
chrX	91878099	C	A	ENST00000682573	ENSG00000102290	PCDH11X
chrX	91878099	C	G	ENST00000682573	ENSG00000102290	PCDH11X
chrX	91878101	C	T	ENST00000682573	ENSG00000102290	PCDH11X
chrX	91878116	C	T	ENST00000682573	ENSG00000102290	PCDH11X
chrX	91878129	C	A	ENST00000682573	ENSG00000102290	PCDH11X
chrX	91878129	C	G	ENST00000682573	ENSG00000102290	PCDH11X
chrX	91878137	A	T	ENST00000682573	ENSG00000102290	PCDH11X
chrX	91878140	G	T	ENST00000682573	ENSG00000102290	PCDH11X
chrX	91878143	A	T	ENST00000682573	ENSG00000102290	PCDH11X
chrX	91878146	C	T	ENST00000682573	ENSG00000102290	PCDH11X
chrX	91878149	G	T	ENST00000682573	ENSG00000102290	PCDH11X
chrX	91878157	C	A	ENST00000682573	ENSG00000102290	PCDH11X
chrX	91878157	C	G	ENST00000682573	ENSG00000102290	PCDH11X
chrX	91878166	T	A	ENST00000682573	ENSG00000102290	PCDH11X
chrX	91878166	T	G	ENST00000682573	ENSG00000102290	PCDH11X
chrX	91878170	A	T	ENST00000682573	ENSG00000102290	PCDH11X
chrX	91878176	G	T	ENST00000682573	ENSG00000102290	PCDH11X
chrX	91878188	A	T	ENST00000682573	ENSG00000102290	PCDH11X
chrX	91878195	C	A	ENST00000682573	ENSG00000102290	PCDH11X
chrX	91878195	C	G	ENST00000682573	ENSG00000102290	PCDH11X
chrX	91878204	C	A	ENST00000682573	ENSG00000102290	PCDH11X
chrX	91878204	C	G	ENST00000682573	ENSG00000102290	PCDH11X
chrX	91878212	A	T	ENST00000682573	ENSG00000102290	PCDH11X
chrX	91878248	A	T	ENST00000682573	ENSG00000102290	PCDH11X
chrX	91878280	T	A	ENST00000682573	ENSG00000102290	PCDH11X
chrX	91878286	T	A	ENST00000682573	ENSG00000102290	PCDH11X
chrX	91878286	T	G	ENST00000682573	ENSG00000102290	PCDH11X
chrX	91878287	G	T	ENST00000682573	ENSG00000102290	PCDH11X
chrX	91878291	T	A	ENST00000682573	ENSG00000102290	PCDH11X
chrX	91878329	C	T	ENST00000682573	ENSG00000102290	PCDH11X
chrX	91878368	G	T	ENST00000682573	ENSG00000102290	PCDH11X
chrX	91878379	C	A	ENST00000682573	ENSG00000102290	PCDH11X
chrX	91878379	C	G	ENST00000682573	ENSG00000102290	PCDH11X
chrX	91878389	G	T	ENST00000682573	ENSG00000102290	PCDH11X
chrX	91878392	G	T	ENST00000682573	ENSG00000102290	PCDH11X
chrX	91878401	A	T	ENST00000682573	ENSG00000102290	PCDH11X
chrX	91878422	C	T	ENST00000682573	ENSG00000102290	PCDH11X
chrX	91878425	G	T	ENST00000682573	ENSG00000102290	PCDH11X
chrX	91878444	T	A	ENST00000682573	ENSG00000102290	PCDH11X
chrX	91878449	G	T	ENST00000682573	ENSG00000102290	PCDH11X
chrX	91878452	A	T	ENST00000682573	ENSG00000102290	PCDH11X
chrX	91878457	T	A	ENST00000682573	ENSG00000102290	PCDH11X
chrX	91878477	T	A	ENST00000682573	ENSG00000102290	PCDH11X
chrX	91878477	T	G	ENST00000682573	ENSG00000102290	PCDH11X
chrX	91878482	A	T	ENST00000682573	ENSG00000102290	PCDH11X
chrX	91878489	T	A	ENST00000682573	ENSG00000102290	PCDH11X
chrX	91878494	A	T	ENST00000682573	ENSG00000102290	PCDH11X
chrX	91878507	T	A	ENST00000682573	ENSG00000102290	PCDH11X
chrX	91878507	T	G	ENST00000682573	ENSG00000102290	PCDH11X
chrX	91878509	G	T	ENST00000682573	ENSG00000102290	PCDH11X
chrX	91878512	C	T	ENST00000682573	ENSG00000102290	PCDH11X
chrX	91878560	G	T	ENST00000682573	ENSG00000102290	PCDH11X
chrX	91878564	C	A	ENST00000682573	ENSG00000102290	PCDH11X
chrX	91878590	G	T	ENST00000682573	ENSG00000102290	PCDH11X
chrX	91878602	A	T	ENST00000682573	ENSG00000102290	PCDH11X
chrX	91878611	G	T	ENST00000682573	ENSG00000102290	PCDH11X
chrX	91878635	G	T	ENST00000682573	ENSG00000102290	PCDH11X
chrX	91878654	C	A	ENST00000682573	ENSG00000102290	PCDH11X
chrX	91878654	C	G	ENST00000682573	ENSG00000102290	PCDH11X
chrX	91878670	T	A	ENST00000682573	ENSG00000102290	PCDH11X
chrX	91878670	T	G	ENST00000682573	ENSG00000102290	PCDH11X
chrX	91878674	A	T	ENST00000682573	ENSG00000102290	PCDH11X
chrX	91878743	A	T	ENST00000682573	ENSG00000102290	PCDH11X
chrX	91878748	T	A	ENST00000682573	ENSG00000102290	PCDH11X
chrX	91878752	C	T	ENST00000682573	ENSG00000102290	PCDH11X
chrX	91878767	A	T	ENST00000682573	ENSG00000102290	PCDH11X
chrX	91878776	C	T	ENST00000682573	ENSG00000102290	PCDH11X
chrX	91878779	A	T	ENST00000682573	ENSG00000102290	PCDH11X
chrX	91878785	A	T	ENST00000682573	ENSG00000102290	PCDH11X
chrX	91878788	C	T	ENST00000682573	ENSG00000102290	PCDH11X
chrX	91878797	G	T	ENST00000682573	ENSG00000102290	PCDH11X
chrX	91878801	G	A	ENST00000682573	ENSG00000102290	PCDH11X
chrX	91878802	G	A	ENST00000682573	ENSG00000102290	PCDH11X
chrX	91878818	G	T	ENST00000682573	ENSG00000102290	PCDH11X
chrX	91878827	C	T	ENST00000682573	ENSG00000102290	PCDH11X
chrX	91878842	A	T	ENST00000682573	ENSG00000102290	PCDH11X
chrX	91878845	A	T	ENST00000682573	ENSG00000102290	PCDH11X
chrX	91878848	A	T	ENST00000682573	ENSG00000102290	PCDH11X
chrX	91878851	A	T	ENST00000682573	ENSG00000102290	PCDH11X
chrX	91878854	A	T	ENST00000682573	ENSG00000102290	PCDH11X
chrX	91878857	A	T	ENST00000682573	ENSG00000102290	PCDH11X
chrX	91878860	A	T	ENST00000682573	ENSG00000102290	PCDH11X
chrX	91878863	A	T	ENST00000682573	ENSG00000102290	PCDH11X
chrX	91878875	A	T	ENST00000682573	ENSG00000102290	PCDH11X
chrX	91878882	T	A	ENST00000682573	ENSG00000102290	PCDH11X
chrX	91878905	G	T	ENST00000682573	ENSG00000102290	PCDH11X
chrX	91878908	G	T	ENST00000682573	ENSG00000102290	PCDH11X
chrX	91878914	A	T	ENST00000682573	ENSG00000102290	PCDH11X
chrX	91878938	G	T	ENST00000682573	ENSG00000102290	PCDH11X
chrX	91878944	A	T	ENST00000682573	ENSG00000102290	PCDH11X
chrX	91878974	G	T	ENST00000682573	ENSG00000102290	PCDH11X
chrX	91878977	G	T	ENST00000682573	ENSG00000102290	PCDH11X
chrX	91878980	C	T	ENST00000682573	ENSG00000102290	PCDH11X
chrX	91878989	G	T	ENST00000682573	ENSG00000102290	PCDH11X
chrX	91878992	A	T	ENST00000682573	ENSG00000102290	PCDH11X
chrX	91878997	C	A	ENST00000682573	ENSG00000102290	PCDH11X
chrX	91878997	C	G	ENST00000682573	ENSG00000102290	PCDH11X
chrX	91879002	G	A	ENST00000682573	ENSG00000102290	PCDH11X
chrX	91879003	G	A	ENST00000682573	ENSG00000102290	PCDH11X
chrX	91879025	A	T	ENST00000682573	ENSG00000102290	PCDH11X
chrX	91879044	T	A	ENST00000682573	ENSG00000102290	PCDH11X
chrX	91879049	C	T	ENST00000682573	ENSG00000102290	PCDH11X
chrX	91879057	C	A	ENST00000682573	ENSG00000102290	PCDH11X
chrX	91879057	C	G	ENST00000682573	ENSG00000102290	PCDH11X
chrX	91879058	A	T	ENST00000682573	ENSG00000102290	PCDH11X
chrX	91879073	C	T	ENST00000682573	ENSG00000102290	PCDH11X
chrX	91879085	C	T	ENST00000682573	ENSG00000102290	PCDH11X
chrX	91879091	C	T	ENST00000682573	ENSG00000102290	PCDH11X
chrX	91879097	G	T	ENST00000682573	ENSG00000102290	PCDH11X
chrX	91879113	C	A	ENST00000682573	ENSG00000102290	PCDH11X
chrX	91879115	A	T	ENST00000682573	ENSG00000102290	PCDH11X
chrX	91879130	C	T	ENST00000682573	ENSG00000102290	PCDH11X
chrX	91879133	G	T	ENST00000682573	ENSG00000102290	PCDH11X
chrX	91879165	T	A	ENST00000682573	ENSG00000102290	PCDH11X
chrX	91879178	A	T	ENST00000682573	ENSG00000102290	PCDH11X
chrX	91879183	T	A	ENST00000682573	ENSG00000102290	PCDH11X
chrX	91879188	C	A	ENST00000682573	ENSG00000102290	PCDH11X
chrX	91879188	C	G	ENST00000682573	ENSG00000102290	PCDH11X
chrX	91879197	C	A	ENST00000682573	ENSG00000102290	PCDH11X
chrX	91879197	C	G	ENST00000682573	ENSG00000102290	PCDH11X
chrX	91879207	C	A	ENST00000682573	ENSG00000102290	PCDH11X
chrX	91879207	C	G	ENST00000682573	ENSG00000102290	PCDH11X
chrX	91879222	T	A	ENST00000682573	ENSG00000102290	PCDH11X
chrX	91879228	T	A	ENST00000682573	ENSG00000102290	PCDH11X
chrX	91879228	T	G	ENST00000682573	ENSG00000102290	PCDH11X
chrX	91879244	G	T	ENST00000682573	ENSG00000102290	PCDH11X
chrX	91879268	A	T	ENST00000682573	ENSG00000102290	PCDH11X
chrX	91879274	G	A	ENST00000682573	ENSG00000102290	PCDH11X	TRUE	FALSE
chrX	91879274	G	C	ENST00000682573	ENSG00000102290	PCDH11X	TRUE	FALSE
chrX	91879274	G	T	ENST00000682573	ENSG00000102290	PCDH11X	TRUE	FALSE
chrX	91879275	T	A	ENST00000682573	ENSG00000102290	PCDH11X	TRUE	FALSE
chrX	91879275	T	C	ENST00000682573	ENSG00000102290	PCDH11X	TRUE	FALSE
chrX	91879275	T	G	ENST00000682573	ENSG00000102290	PCDH11X	TRUE	FALSE
chrX	92201373	A	C	ENST00000682573	ENSG00000102290	PCDH11X	TRUE	FALSE
chrX	92201373	A	G	ENST00000682573	ENSG00000102290	PCDH11X	TRUE	FALSE
chrX	92201373	A	T	ENST00000682573	ENSG00000102290	PCDH11X	TRUE	FALSE
chrX	92201374	G	A	ENST00000682573	ENSG00000102290	PCDH11X	TRUE	FALSE
chrX	92201374	G	C	ENST00000682573	ENSG00000102290	PCDH11X	TRUE	FALSE
chrX	92201374	G	T	ENST00000682573	ENSG00000102290	PCDH11X	TRUE	FALSE
chrX	92201381	A	T	ENST00000682573	ENSG00000102290	PCDH11X
chrX	92201384	G	T	ENST00000682573	ENSG00000102290	PCDH11X
chrX	92201393	C	T	ENST00000682573	ENSG00000102290	PCDH11X
chrX	92201401	C	A	ENST00000682573	ENSG00000102290	PCDH11X
chrX	92201411	A	T	ENST00000682573	ENSG00000102290	PCDH11X
chrX	92201414	G	T	ENST00000682573	ENSG00000102290	PCDH11X
chrX	92201429	G	T	ENST00000682573	ENSG00000102290	PCDH11X
chrX	92201436	G	A	ENST00000682573	ENSG00000102290	PCDH11X
chrX	92201437	G	A	ENST00000682573	ENSG00000102290	PCDH11X
chrX	92201447	C	T	ENST00000682573	ENSG00000102290	PCDH11X
chrX	92201453	C	T	ENST00000682573	ENSG00000102290	PCDH11X
chrX	92201456	G	A	ENST00000682573	ENSG00000102290	PCDH11X	TRUE	FALSE
chrX	92201456	G	C	ENST00000682573	ENSG00000102290	PCDH11X	TRUE	FALSE
chrX	92201456	G	T	ENST00000682573	ENSG00000102290	PCDH11X	TRUE	FALSE
chrX	92201457	T	A	ENST00000682573	ENSG00000102290	PCDH11X	TRUE	FALSE
chrX	92201457	T	C	ENST00000682573	ENSG00000102290	PCDH11X	FALSE	FALSE
chrX	92201457	T	G	ENST00000682573	ENSG00000102290	PCDH11X	TRUE	FALSE
chrX	92263112	A	C	ENST00000682573	ENSG00000102290	PCDH11X	TRUE	FALSE
chrX	92263112	A	G	ENST00000682573	ENSG00000102290	PCDH11X	TRUE	FALSE
chrX	92263112	A	T	ENST00000682573	ENSG00000102290	PCDH11X	TRUE	FALSE
chrX	92263113	G	A	ENST00000682573	ENSG00000102290	PCDH11X	TRUE	FALSE
chrX	92263113	G	C	ENST00000682573	ENSG00000102290	PCDH11X	TRUE	FALSE
chrX	92263113	G	T	ENST00000682573	ENSG00000102290	PCDH11X	TRUE	FALSE
chrX	92263117	A	T	ENST00000682573	ENSG00000102290	PCDH11X
chrX	92263123	G	T	ENST00000682573	ENSG00000102290	PCDH11X
chrX	92263129	A	T	ENST00000682573	ENSG00000102290	PCDH11X
chrX	92263138	G	T	ENST00000682573	ENSG00000102290	PCDH11X
chrX	92263141	A	T	ENST00000682573	ENSG00000102290	PCDH11X
chrX	92263144	G	A	ENST00000682573	ENSG00000102290	PCDH11X	TRUE	FALSE
chrX	92263144	G	C	ENST00000682573	ENSG00000102290	PCDH11X	TRUE	FALSE
chrX	92263144	G	T	ENST00000682573	ENSG00000102290	PCDH11X	TRUE	FALSE
chrX	92263145	T	A	ENST00000682573	ENSG00000102290	PCDH11X	TRUE	FALSE
chrX	92263145	T	C	ENST00000682573	ENSG00000102290	PCDH11X	TRUE	FALSE
chrX	92263145	T	G	ENST00000682573	ENSG00000102290	PCDH11X	TRUE	FALSE
chrX	92387733	A	C	ENST00000682573	ENSG00000102290	PCDH11X	TRUE	FALSE
chrX	92387733	A	G	ENST00000682573	ENSG00000102290	PCDH11X	TRUE	FALSE
chrX	92387733	A	T	ENST00000682573	ENSG00000102290	PCDH11X	TRUE	FALSE
chrX	92387734	G	A	ENST00000682573	ENSG00000102290	PCDH11X	TRUE	FALSE
chrX	92387734	G	C	ENST00000682573	ENSG00000102290	PCDH11X	TRUE	FALSE
chrX	92387734	G	T	ENST00000682573	ENSG00000102290	PCDH11X	TRUE	FALSE
chrX	92387738	C	T	ENST00000682573	ENSG00000102290	PCDH11X
chrX	92387765	G	T	ENST00000682573	ENSG00000102290	PCDH11X
chrX	92387774	C	T	ENST00000682573	ENSG00000102290	PCDH11X
chrX	92387777	G	T	ENST00000682573	ENSG00000102290	PCDH11X
chrX	92387795	G	T	ENST00000682573	ENSG00000102290	PCDH11X
chrX	92387801	G	T	ENST00000682573	ENSG00000102290	PCDH11X
chrX	92387857	T	A	ENST00000682573	ENSG00000102290	PCDH11X
chrX	92387857	T	G	ENST00000682573	ENSG00000102290	PCDH11X
chrX	92387861	C	T	ENST00000682573	ENSG00000102290	PCDH11X
chrX	92387864	G	T	ENST00000682573	ENSG00000102290	PCDH11X
chrX	92387867	G	T	ENST00000682573	ENSG00000102290	PCDH11X
chrX	92387872	C	A	ENST00000682573	ENSG00000102290	PCDH11X
chrX	92387872	C	G	ENST00000682573	ENSG00000102290	PCDH11X
chrX	92387903	G	T	ENST00000682573	ENSG00000102290	PCDH11X
chrX	92387927	G	T	ENST00000682573	ENSG00000102290	PCDH11X
chrX	92387934	G	A	ENST00000682573	ENSG00000102290	PCDH11X	TRUE	FALSE
chrX	92387934	G	C	ENST00000682573	ENSG00000102290	PCDH11X	TRUE	FALSE
chrX	92387934	G	T	ENST00000682573	ENSG00000102290	PCDH11X	TRUE	FALSE
chrX	92387935	T	A	ENST00000682573	ENSG00000102290	PCDH11X	TRUE	FALSE
chrX	92387935	T	C	ENST00000682573	ENSG00000102290	PCDH11X	TRUE	FALSE
chrX	92387935	T	G	ENST00000682573	ENSG00000102290	PCDH11X	TRUE	FALSE
chrX	92468297	A	C	ENST00000682573	ENSG00000102290	PCDH11X	FALSE	FALSE
chrX	92468297	A	G	ENST00000682573	ENSG00000102290	PCDH11X	FALSE	FALSE
chrX	92468297	A	T	ENST00000682573	ENSG00000102290	PCDH11X	FALSE	FALSE
chrX	92468298	G	A	ENST00000682573	ENSG00000102290	PCDH11X	FALSE	FALSE
chrX	92468298	G	C	ENST00000682573	ENSG00000102290	PCDH11X	FALSE	FALSE
chrX	92468298	G	T	ENST00000682573	ENSG00000102290	PCDH11X	FALSE	FALSE
chrX	92468310	G	T	ENST00000682573	ENSG00000102290	PCDH11X
chrX	92468316	A	T	ENST00000682573	ENSG00000102290	PCDH11X
chrX	92468319	A	T	ENST00000682573	ENSG00000102290	PCDH11X
chrX	92468323	G	A	ENST00000682573	ENSG00000102290	PCDH11X	FALSE	FALSE
chrX	92468323	G	C	ENST00000682573	ENSG00000102290	PCDH11X	FALSE	FALSE
chrX	92468323	G	T	ENST00000682573	ENSG00000102290	PCDH11X	FALSE	FALSE
chrX	92468324	T	A	ENST00000682573	ENSG00000102290	PCDH11X	FALSE	FALSE
chrX	92468324	T	C	ENST00000682573	ENSG00000102290	PCDH11X	FALSE	FALSE
chrX	92468324	T	G	ENST00000682573	ENSG00000102290	PCDH11X	FALSE	FALSE
chrX	92618262	A	C	ENST00000682573	ENSG00000102290	PCDH11X	TRUE	FALSE
chrX	92618262	A	G	ENST00000682573	ENSG00000102290	PCDH11X	TRUE	FALSE
chrX	92618262	A	T	ENST00000682573	ENSG00000102290	PCDH11X	TRUE	FALSE
chrX	92618263	G	A	ENST00000682573	ENSG00000102290	PCDH11X	TRUE	FALSE
chrX	92618263	G	C	ENST00000682573	ENSG00000102290	PCDH11X	TRUE	FALSE
chrX	92618263	G	T	ENST00000682573	ENSG00000102290	PCDH11X	TRUE	FALSE
chrX	92618269	G	T	ENST00000682573	ENSG00000102290	PCDH11X
chrX	92618281	C	T	ENST00000682573	ENSG00000102290	PCDH11X
chrX	92618293	G	T	ENST00000682573	ENSG00000102290	PCDH11X
chrX	92618296	G	T	ENST00000682573	ENSG00000102290	PCDH11X
chrX	92618313	C	A	ENST00000682573	ENSG00000102290	PCDH11X
chrX	92618317	C	T	ENST00000682573	ENSG00000102290	PCDH11X
chrX	92618320	G	T	ENST00000682573	ENSG00000102290	PCDH11X
chrX	92618325	T	A	ENST00000682573	ENSG00000102290	PCDH11X
chrX	92618334	T	A	ENST00000682573	ENSG00000102290	PCDH11X
chrX	92618334	T	G	ENST00000682573	ENSG00000102290	PCDH11X
chrX	92618352	C	A	ENST00000682573	ENSG00000102290	PCDH11X
chrX	92618354	G	A	ENST00000682573	ENSG00000102290	PCDH11X
chrX	92618355	G	A	ENST00000682573	ENSG00000102290	PCDH11X
chrX	92618387	C	A	ENST00000682573	ENSG00000102290	PCDH11X
chrX	92618389	C	T	ENST00000682573	ENSG00000102290	PCDH11X
chrX	92618395	C	T	ENST00000682573	ENSG00000102290	PCDH11X
chrX	92618412	C	A	ENST00000682573	ENSG00000102290	PCDH11X
chrX	92618429	C	A	ENST00000682573	ENSG00000102290	PCDH11X
chrX	92618429	C	G	ENST00000682573	ENSG00000102290	PCDH11X
chrX	92618431	C	T	ENST00000682573	ENSG00000102290	PCDH11X
chrX	92618443	C	T	ENST00000682573	ENSG00000102290	PCDH11X
chrX	92618458	C	T	ENST00000682573	ENSG00000102290	PCDH11X
chrX	92618467	C	T	ENST00000682573	ENSG00000102290	PCDH11X
chrX	92618484	C	A	ENST00000682573	ENSG00000102290	PCDH11X
chrX	92618503	C	T	ENST00000682573	ENSG00000102290	PCDH11X
chrX	92618516	T	A	ENST00000682573	ENSG00000102290	PCDH11X
chrX	92618520	C	A	ENST00000682573	ENSG00000102290	PCDH11X
chrX	92618539	C	T	ENST00000682573	ENSG00000102290	PCDH11X
chrX	92618575	C	T	ENST00000682573	ENSG00000102290	PCDH11X
chrX	92618606	C	A	ENST00000682573	ENSG00000102290	PCDH11X
chrX	92618606	C	G	ENST00000682573	ENSG00000102290	PCDH11X
chrX	92618611	C	T	ENST00000682573	ENSG00000102290	PCDH11X
chrX	92618618	C	A	ENST00000682573	ENSG00000102290	PCDH11X
chrX	92618618	C	G	ENST00000682573	ENSG00000102290	PCDH11X
chrX	92618628	C	A	ENST00000682573	ENSG00000102290	PCDH11X
chrX	92618631	C	A	ENST00000682573	ENSG00000102290	PCDH11X
chrX	92618631	C	G	ENST00000682573	ENSG00000102290	PCDH11X
chrX	92618642	T	A	ENST00000682573	ENSG00000102290	PCDH11X
chrX	92618642	T	G	ENST00000682573	ENSG00000102290	PCDH11X
chrX	92618647	C	T	ENST00000682573	ENSG00000102290	PCDH11X
chrX	92618683	C	T	ENST00000682573	ENSG00000102290	PCDH11X
chrX	92618707	C	T	ENST00000682573	ENSG00000102290	PCDH11X
chrX	92618713	C	T	ENST00000682573	ENSG00000102290	PCDH11X
chrX	92618717	C	A	ENST00000682573	ENSG00000102290	PCDH11X
chrX	92618717	C	G	ENST00000682573	ENSG00000102290	PCDH11X
chrX	92618720	C	A	ENST00000682573	ENSG00000102290	PCDH11X
chrX	92618720	C	G	ENST00000682573	ENSG00000102290	PCDH11X
chrX	92618729	T	A	ENST00000682573	ENSG00000102290	PCDH11X
chrX	92618731	C	T	ENST00000682573	ENSG00000102290	PCDH11X
chrX	92618734	C	T	ENST00000682573	ENSG00000102290	PCDH11X
chrX	92618741	G	A	ENST00000682573	ENSG00000102290	PCDH11X
chrX	92618742	G	A	ENST00000682573	ENSG00000102290	PCDH11X
chrX	92618746	C	T	ENST00000682573	ENSG00000102290	PCDH11X
chrX	92618766	C	A	ENST00000682573	ENSG00000102290	PCDH11X
chrX	92618776	C	T	ENST00000682573	ENSG00000102290	PCDH11X
chrX	92618779	G	T	ENST00000682573	ENSG00000102290	PCDH11X
chrX	92618785	C	T	ENST00000682573	ENSG00000102290	PCDH11X
chrX	92618803	C	T	ENST00000682573	ENSG00000102290	PCDH11X
chrX	92618811	C	A	ENST00000682573	ENSG00000102290	PCDH11X
chrX	92618811	C	G	ENST00000682573	ENSG00000102290	PCDH11X
chrX	92618821	G	T	ENST00000682573	ENSG00000102290	PCDH11X
chrX	92618824	A	T	ENST00000682573	ENSG00000102290	PCDH11X
chrX	92618846	C	A	ENST00000682573	ENSG00000102290	PCDH11X
chrX	92618846	C	G	ENST00000682573	ENSG00000102290	PCDH11X
chrX	92618851	A	T	ENST00000682573	ENSG00000102290	PCDH11X
chrX	92618864	T	A	ENST00000682573	ENSG00000102290	PCDH11X
chrX	92618884	C	T	ENST00000682573	ENSG00000102290	PCDH11X
chrX	92618887	C	T	ENST00000682573	ENSG00000102290	PCDH11X
chrX	92618893	A	T	ENST00000682573	ENSG00000102290	PCDH11X
chrX	92618902	A	T	ENST00000682573	ENSG00000102290	PCDH11X
chrX	92618923	G	T	ENST00000682573	ENSG00000102290	PCDH11X
chrX	92618926	G	T	ENST00000682573	ENSG00000102290	PCDH11X
chrX	92618936	T	A	ENST00000682573	ENSG00000102290	PCDH11X
chrX	93671789	T	A	ENST00000373079	ENSG00000186310	NAP1L3
chrX	93671792	T	A	ENST00000373079	ENSG00000186310	NAP1L3
chrX	93671793	G	C	ENST00000373079	ENSG00000186310	NAP1L3
chrX	93671793	G	T	ENST00000373079	ENSG00000186310	NAP1L3
chrX	93671798	T	A	ENST00000373079	ENSG00000186310	NAP1L3
chrX	93671801	T	A	ENST00000373079	ENSG00000186310	NAP1L3
chrX	93671807	C	A	ENST00000373079	ENSG00000186310	NAP1L3
chrX	93671808	A	C	ENST00000373079	ENSG00000186310	NAP1L3
chrX	93671808	A	T	ENST00000373079	ENSG00000186310	NAP1L3
chrX	93671816	T	A	ENST00000373079	ENSG00000186310	NAP1L3
chrX	93671825	G	A	ENST00000373079	ENSG00000186310	NAP1L3
chrX	93671826	A	C	ENST00000373079	ENSG00000186310	NAP1L3
chrX	93671826	A	T	ENST00000373079	ENSG00000186310	NAP1L3
chrX	93671829	G	C	ENST00000373079	ENSG00000186310	NAP1L3
chrX	93671829	G	T	ENST00000373079	ENSG00000186310	NAP1L3
chrX	93671846	C	A	ENST00000373079	ENSG00000186310	NAP1L3
chrX	93671849	C	A	ENST00000373079	ENSG00000186310	NAP1L3
chrX	93671853	A	C	ENST00000373079	ENSG00000186310	NAP1L3
chrX	93671853	A	T	ENST00000373079	ENSG00000186310	NAP1L3
chrX	93671856	G	C	ENST00000373079	ENSG00000186310	NAP1L3
chrX	93671856	G	T	ENST00000373079	ENSG00000186310	NAP1L3
chrX	93671859	A	C	ENST00000373079	ENSG00000186310	NAP1L3
chrX	93671859	A	T	ENST00000373079	ENSG00000186310	NAP1L3
chrX	93671866	G	C	ENST00000373079	ENSG00000186310	NAP1L3
chrX	93671866	G	T	ENST00000373079	ENSG00000186310	NAP1L3
chrX	93671870	T	A	ENST00000373079	ENSG00000186310	NAP1L3
chrX	93671890	A	C	ENST00000373079	ENSG00000186310	NAP1L3
chrX	93671890	A	T	ENST00000373079	ENSG00000186310	NAP1L3
chrX	93671897	G	A	ENST00000373079	ENSG00000186310	NAP1L3
chrX	93671906	C	A	ENST00000373079	ENSG00000186310	NAP1L3
chrX	93671915	C	A	ENST00000373079	ENSG00000186310	NAP1L3
chrX	93671933	C	A	ENST00000373079	ENSG00000186310	NAP1L3
chrX	93671936	G	A	ENST00000373079	ENSG00000186310	NAP1L3
chrX	93671942	C	A	ENST00000373079	ENSG00000186310	NAP1L3
chrX	93671948	T	A	ENST00000373079	ENSG00000186310	NAP1L3
chrX	93671966	C	A	ENST00000373079	ENSG00000186310	NAP1L3
chrX	93671992	G	C	ENST00000373079	ENSG00000186310	NAP1L3
chrX	93671992	G	T	ENST00000373079	ENSG00000186310	NAP1L3
chrX	93672011	T	A	ENST00000373079	ENSG00000186310	NAP1L3
chrX	93672017	G	A	ENST00000373079	ENSG00000186310	NAP1L3
chrX	93672023	C	A	ENST00000373079	ENSG00000186310	NAP1L3
chrX	93672029	C	A	ENST00000373079	ENSG00000186310	NAP1L3
chrX	93672032	C	A	ENST00000373079	ENSG00000186310	NAP1L3
chrX	93672053	G	A	ENST00000373079	ENSG00000186310	NAP1L3
chrX	93672077	T	A	ENST00000373079	ENSG00000186310	NAP1L3
chrX	93672080	C	A	ENST00000373079	ENSG00000186310	NAP1L3
chrX	93672083	T	A	ENST00000373079	ENSG00000186310	NAP1L3
chrX	93672086	T	A	ENST00000373079	ENSG00000186310	NAP1L3
chrX	93672087	C	T	ENST00000373079	ENSG00000186310	NAP1L3
chrX	93672088	C	T	ENST00000373079	ENSG00000186310	NAP1L3
chrX	93672098	T	A	ENST00000373079	ENSG00000186310	NAP1L3
chrX	93672099	G	T	ENST00000373079	ENSG00000186310	NAP1L3
chrX	93672107	T	A	ENST00000373079	ENSG00000186310	NAP1L3
chrX	93672108	G	T	ENST00000373079	ENSG00000186310	NAP1L3
chrX	93672116	C	A	ENST00000373079	ENSG00000186310	NAP1L3
chrX	93672122	C	A	ENST00000373079	ENSG00000186310	NAP1L3
chrX	93672123	C	T	ENST00000373079	ENSG00000186310	NAP1L3
chrX	93672124	C	T	ENST00000373079	ENSG00000186310	NAP1L3
chrX	93672128	C	A	ENST00000373079	ENSG00000186310	NAP1L3
chrX	93672129	C	T	ENST00000373079	ENSG00000186310	NAP1L3
chrX	93672130	C	T	ENST00000373079	ENSG00000186310	NAP1L3
chrX	93672161	T	A	ENST00000373079	ENSG00000186310	NAP1L3
chrX	93672167	T	A	ENST00000373079	ENSG00000186310	NAP1L3
chrX	93672174	A	C	ENST00000373079	ENSG00000186310	NAP1L3
chrX	93672174	A	T	ENST00000373079	ENSG00000186310	NAP1L3
chrX	93672182	T	A	ENST00000373079	ENSG00000186310	NAP1L3
chrX	93672194	C	A	ENST00000373079	ENSG00000186310	NAP1L3
chrX	93672200	T	A	ENST00000373079	ENSG00000186310	NAP1L3
chrX	93672204	G	C	ENST00000373079	ENSG00000186310	NAP1L3
chrX	93672204	G	T	ENST00000373079	ENSG00000186310	NAP1L3
chrX	93672230	C	A	ENST00000373079	ENSG00000186310	NAP1L3
chrX	93672237	G	C	ENST00000373079	ENSG00000186310	NAP1L3
chrX	93672237	G	T	ENST00000373079	ENSG00000186310	NAP1L3
chrX	93672251	G	A	ENST00000373079	ENSG00000186310	NAP1L3
chrX	93672260	T	A	ENST00000373079	ENSG00000186310	NAP1L3
chrX	93672262	G	C	ENST00000373079	ENSG00000186310	NAP1L3
chrX	93672262	G	T	ENST00000373079	ENSG00000186310	NAP1L3
chrX	93672269	T	A	ENST00000373079	ENSG00000186310	NAP1L3
chrX	93672283	G	T	ENST00000373079	ENSG00000186310	NAP1L3
chrX	93672286	A	T	ENST00000373079	ENSG00000186310	NAP1L3
chrX	93672293	T	A	ENST00000373079	ENSG00000186310	NAP1L3
chrX	93672305	C	A	ENST00000373079	ENSG00000186310	NAP1L3
chrX	93672309	A	C	ENST00000373079	ENSG00000186310	NAP1L3
chrX	93672309	A	T	ENST00000373079	ENSG00000186310	NAP1L3
chrX	93672314	T	A	ENST00000373079	ENSG00000186310	NAP1L3
chrX	93672317	G	A	ENST00000373079	ENSG00000186310	NAP1L3
chrX	93672335	T	A	ENST00000373079	ENSG00000186310	NAP1L3
chrX	93672347	T	A	ENST00000373079	ENSG00000186310	NAP1L3
chrX	93672349	A	C	ENST00000373079	ENSG00000186310	NAP1L3
chrX	93672349	A	T	ENST00000373079	ENSG00000186310	NAP1L3
chrX	93672360	C	T	ENST00000373079	ENSG00000186310	NAP1L3
chrX	93672361	C	T	ENST00000373079	ENSG00000186310	NAP1L3
chrX	93672363	A	C	ENST00000373079	ENSG00000186310	NAP1L3
chrX	93672363	A	T	ENST00000373079	ENSG00000186310	NAP1L3
chrX	93672380	T	A	ENST00000373079	ENSG00000186310	NAP1L3
chrX	93672389	C	A	ENST00000373079	ENSG00000186310	NAP1L3
chrX	93672392	T	A	ENST00000373079	ENSG00000186310	NAP1L3
chrX	93672395	T	A	ENST00000373079	ENSG00000186310	NAP1L3
chrX	93672401	T	A	ENST00000373079	ENSG00000186310	NAP1L3
chrX	93672404	C	A	ENST00000373079	ENSG00000186310	NAP1L3
chrX	93672407	T	A	ENST00000373079	ENSG00000186310	NAP1L3
chrX	93672416	T	A	ENST00000373079	ENSG00000186310	NAP1L3
chrX	93672419	T	A	ENST00000373079	ENSG00000186310	NAP1L3
chrX	93672437	G	A	ENST00000373079	ENSG00000186310	NAP1L3
chrX	93672446	C	A	ENST00000373079	ENSG00000186310	NAP1L3
chrX	93672449	C	A	ENST00000373079	ENSG00000186310	NAP1L3
chrX	93672458	T	A	ENST00000373079	ENSG00000186310	NAP1L3
chrX	93672461	T	A	ENST00000373079	ENSG00000186310	NAP1L3
chrX	93672470	C	A	ENST00000373079	ENSG00000186310	NAP1L3
chrX	93672473	T	A	ENST00000373079	ENSG00000186310	NAP1L3
chrX	93672491	T	A	ENST00000373079	ENSG00000186310	NAP1L3
chrX	93672497	C	A	ENST00000373079	ENSG00000186310	NAP1L3
chrX	93672506	T	A	ENST00000373079	ENSG00000186310	NAP1L3
chrX	93672512	G	A	ENST00000373079	ENSG00000186310	NAP1L3
chrX	93672515	C	A	ENST00000373079	ENSG00000186310	NAP1L3
chrX	93672518	T	A	ENST00000373079	ENSG00000186310	NAP1L3
chrX	93672530	T	A	ENST00000373079	ENSG00000186310	NAP1L3
chrX	93672536	G	A	ENST00000373079	ENSG00000186310	NAP1L3
chrX	93672545	C	A	ENST00000373079	ENSG00000186310	NAP1L3
chrX	93672548	T	A	ENST00000373079	ENSG00000186310	NAP1L3
chrX	93672557	C	A	ENST00000373079	ENSG00000186310	NAP1L3
chrX	93672560	T	A	ENST00000373079	ENSG00000186310	NAP1L3
chrX	93672566	C	A	ENST00000373079	ENSG00000186310	NAP1L3
chrX	93672578	C	A	ENST00000373079	ENSG00000186310	NAP1L3
chrX	93672582	A	T	ENST00000373079	ENSG00000186310	NAP1L3
chrX	93672590	T	A	ENST00000373079	ENSG00000186310	NAP1L3
chrX	93672602	T	A	ENST00000373079	ENSG00000186310	NAP1L3
chrX	93672605	C	A	ENST00000373079	ENSG00000186310	NAP1L3
chrX	93672608	C	A	ENST00000373079	ENSG00000186310	NAP1L3
chrX	93672614	T	A	ENST00000373079	ENSG00000186310	NAP1L3
chrX	93672620	C	A	ENST00000373079	ENSG00000186310	NAP1L3
chrX	93672629	C	A	ENST00000373079	ENSG00000186310	NAP1L3
chrX	93672632	T	A	ENST00000373079	ENSG00000186310	NAP1L3
chrX	93672641	C	A	ENST00000373079	ENSG00000186310	NAP1L3
chrX	93672644	T	A	ENST00000373079	ENSG00000186310	NAP1L3
chrX	93672647	C	A	ENST00000373079	ENSG00000186310	NAP1L3
chrX	93672650	C	A	ENST00000373079	ENSG00000186310	NAP1L3
chrX	93672656	T	A	ENST00000373079	ENSG00000186310	NAP1L3
chrX	93672662	C	A	ENST00000373079	ENSG00000186310	NAP1L3
chrX	93672671	C	A	ENST00000373079	ENSG00000186310	NAP1L3
chrX	93672674	T	A	ENST00000373079	ENSG00000186310	NAP1L3
chrX	93672683	C	A	ENST00000373079	ENSG00000186310	NAP1L3
chrX	93672686	T	A	ENST00000373079	ENSG00000186310	NAP1L3
chrX	93672689	C	A	ENST00000373079	ENSG00000186310	NAP1L3
chrX	93672692	C	A	ENST00000373079	ENSG00000186310	NAP1L3
chrX	93672698	T	A	ENST00000373079	ENSG00000186310	NAP1L3
chrX	93672704	C	A	ENST00000373079	ENSG00000186310	NAP1L3
chrX	93672713	C	A	ENST00000373079	ENSG00000186310	NAP1L3
chrX	93672716	T	A	ENST00000373079	ENSG00000186310	NAP1L3
chrX	93672725	C	A	ENST00000373079	ENSG00000186310	NAP1L3
chrX	93672728	C	A	ENST00000373079	ENSG00000186310	NAP1L3
chrX	93672731	C	A	ENST00000373079	ENSG00000186310	NAP1L3
chrX	93672734	C	A	ENST00000373079	ENSG00000186310	NAP1L3
chrX	93672740	C	A	ENST00000373079	ENSG00000186310	NAP1L3
chrX	93672742	A	C	ENST00000373079	ENSG00000186310	NAP1L3
chrX	93672742	A	T	ENST00000373079	ENSG00000186310	NAP1L3
chrX	93672755	C	A	ENST00000373079	ENSG00000186310	NAP1L3
chrX	93672773	G	A	ENST00000373079	ENSG00000186310	NAP1L3
chrX	93672779	C	A	ENST00000373079	ENSG00000186310	NAP1L3
chrX	93672782	C	A	ENST00000373079	ENSG00000186310	NAP1L3
chrX	93672797	C	A	ENST00000373079	ENSG00000186310	NAP1L3
chrX	93672800	C	A	ENST00000373079	ENSG00000186310	NAP1L3
chrX	93672806	C	A	ENST00000373079	ENSG00000186310	NAP1L3
chrX	93672808	G	C	ENST00000373079	ENSG00000186310	NAP1L3
chrX	93672808	G	T	ENST00000373079	ENSG00000186310	NAP1L3
chrX	93672813	C	T	ENST00000373079	ENSG00000186310	NAP1L3
chrX	93672814	C	T	ENST00000373079	ENSG00000186310	NAP1L3
chrX	93672818	C	A	ENST00000373079	ENSG00000186310	NAP1L3
chrX	93672819	A	T	ENST00000373079	ENSG00000186310	NAP1L3
chrX	93672824	C	A	ENST00000373079	ENSG00000186310	NAP1L3
chrX	93672827	C	A	ENST00000373079	ENSG00000186310	NAP1L3
chrX	93672830	C	A	ENST00000373079	ENSG00000186310	NAP1L3
chrX	93672839	C	A	ENST00000373079	ENSG00000186310	NAP1L3
chrX	93672840	G	C	ENST00000373079	ENSG00000186310	NAP1L3
chrX	93672840	G	T	ENST00000373079	ENSG00000186310	NAP1L3
chrX	93672845	C	A	ENST00000373079	ENSG00000186310	NAP1L3
chrX	93672860	G	A	ENST00000373079	ENSG00000186310	NAP1L3
chrX	93672873	A	C	ENST00000373079	ENSG00000186310	NAP1L3
chrX	93672873	A	T	ENST00000373079	ENSG00000186310	NAP1L3
chrX	93672884	T	A	ENST00000373079	ENSG00000186310	NAP1L3
chrX	93672893	C	A	ENST00000373079	ENSG00000186310	NAP1L3
chrX	93672897	A	C	ENST00000373079	ENSG00000186310	NAP1L3
chrX	93672897	A	T	ENST00000373079	ENSG00000186310	NAP1L3
chrX	93672902	T	A	ENST00000373079	ENSG00000186310	NAP1L3
chrX	93672905	T	A	ENST00000373079	ENSG00000186310	NAP1L3
chrX	93672908	C	A	ENST00000373079	ENSG00000186310	NAP1L3
chrX	93672926	T	A	ENST00000373079	ENSG00000186310	NAP1L3
chrX	93672928	A	C	ENST00000373079	ENSG00000186310	NAP1L3
chrX	93672928	A	T	ENST00000373079	ENSG00000186310	NAP1L3
chrX	93672947	T	A	ENST00000373079	ENSG00000186310	NAP1L3
chrX	93672951	A	T	ENST00000373079	ENSG00000186310	NAP1L3
chrX	93672956	C	A	ENST00000373079	ENSG00000186310	NAP1L3		FALSE
chrX	93672962	G	A	ENST00000373079	ENSG00000186310	NAP1L3		FALSE
chrX	93672971	T	A	ENST00000373079	ENSG00000186310	NAP1L3		FALSE
chrX	93672980	G	A	ENST00000373079	ENSG00000186310	NAP1L3		FALSE
chrX	93672992	T	A	ENST00000373079	ENSG00000186310	NAP1L3		FALSE
chrX	93673001	G	A	ENST00000373079	ENSG00000186310	NAP1L3		FALSE
chrX	93673028	C	A	ENST00000373079	ENSG00000186310	NAP1L3		FALSE
chrX	93673030	A	T	ENST00000373079	ENSG00000186310	NAP1L3		FALSE
chrX	93673052	T	A	ENST00000373079	ENSG00000186310	NAP1L3		FALSE
chrX	93673061	C	A	ENST00000373079	ENSG00000186310	NAP1L3	FALSE	FALSE
chrX	93673073	T	A	ENST00000373079	ENSG00000186310	NAP1L3	FALSE	FALSE
chrX	93673076	T	A	ENST00000373079	ENSG00000186310	NAP1L3	FALSE	FALSE
chrX	93673079	T	A	ENST00000373079	ENSG00000186310	NAP1L3	FALSE	FALSE
chrX	93673080	A	C	ENST00000373079	ENSG00000186310	NAP1L3	FALSE	FALSE
chrX	93673080	A	T	ENST00000373079	ENSG00000186310	NAP1L3	FALSE	FALSE
chrX	93673084	A	T	ENST00000373079	ENSG00000186310	NAP1L3	FALSE	FALSE
chrX	93673211	C	A	ENST00000373079	ENSG00000186310	NAP1L3	FALSE	FALSE
chrX	93673214	C	A	ENST00000373079	ENSG00000186310	NAP1L3	FALSE	FALSE
chrX	93673231	G	T	ENST00000373079	ENSG00000186310	NAP1L3	FALSE	FALSE
chrX	93673244	C	A	ENST00000373079	ENSG00000186310	NAP1L3	FALSE	FALSE
chrX	93673247	C	A	ENST00000373079	ENSG00000186310	NAP1L3	FALSE	FALSE
chrX	93673250	C	A	ENST00000373079	ENSG00000186310	NAP1L3	FALSE	FALSE
chrX	93673274	C	A	ENST00000373079	ENSG00000186310	NAP1L3	FALSE	FALSE
chrX	93673276	G	T	ENST00000373079	ENSG00000186310	NAP1L3	FALSE	FALSE
chrX	93673286	T	A	ENST00000373079	ENSG00000186310	NAP1L3	FALSE	FALSE
chrX	93673298	C	A	ENST00000373079	ENSG00000186310	NAP1L3	FALSE	FALSE
chrX	93674275	G	A	ENST00000683942	ENSG00000179083	FAM133A	FALSE	FALSE
chrX	93674275	G	C	ENST00000683942	ENSG00000179083	FAM133A	FALSE	FALSE
chrX	93674275	G	T	ENST00000683942	ENSG00000179083	FAM133A	FALSE	FALSE
chrX	93674276	T	A	ENST00000683942	ENSG00000179083	FAM133A	FALSE	FALSE
chrX	93674276	T	C	ENST00000683942	ENSG00000179083	FAM133A	FALSE	FALSE
chrX	93674276	T	G	ENST00000683942	ENSG00000179083	FAM133A	FALSE	FALSE
chrX	93674679	A	C	ENST00000683942	ENSG00000179083	FAM133A	TRUE	FALSE
chrX	93674679	A	G	ENST00000683942	ENSG00000179083	FAM133A	TRUE	FALSE
chrX	93674679	A	T	ENST00000683942	ENSG00000179083	FAM133A	TRUE	FALSE
chrX	93674680	G	A	ENST00000683942	ENSG00000179083	FAM133A	TRUE	FALSE
chrX	93674680	G	C	ENST00000683942	ENSG00000179083	FAM133A	TRUE	FALSE
chrX	93674680	G	T	ENST00000683942	ENSG00000179083	FAM133A	TRUE	FALSE
chrX	93674753	G	A	ENST00000683942	ENSG00000179083	FAM133A	TRUE	FALSE
chrX	93674753	G	C	ENST00000683942	ENSG00000179083	FAM133A	TRUE	FALSE
chrX	93674753	G	T	ENST00000683942	ENSG00000179083	FAM133A	TRUE	FALSE
chrX	93674754	T	A	ENST00000683942	ENSG00000179083	FAM133A	TRUE	FALSE
chrX	93674754	T	C	ENST00000683942	ENSG00000179083	FAM133A	TRUE	FALSE
chrX	93674754	T	G	ENST00000683942	ENSG00000179083	FAM133A	TRUE	FALSE
chrX	93698395	A	C	ENST00000683942	ENSG00000179083	FAM133A	TRUE	FALSE
chrX	93698395	A	G	ENST00000683942	ENSG00000179083	FAM133A	TRUE	FALSE
chrX	93698395	A	T	ENST00000683942	ENSG00000179083	FAM133A	TRUE	FALSE
chrX	93698396	G	A	ENST00000683942	ENSG00000179083	FAM133A	TRUE	FALSE
chrX	93698396	G	C	ENST00000683942	ENSG00000179083	FAM133A	TRUE	FALSE
chrX	93698396	G	T	ENST00000683942	ENSG00000179083	FAM133A	TRUE	FALSE
chrX	93698486	G	A	ENST00000683942	ENSG00000179083	FAM133A	TRUE	FALSE
chrX	93698486	G	C	ENST00000683942	ENSG00000179083	FAM133A	TRUE	FALSE
chrX	93698486	G	T	ENST00000683942	ENSG00000179083	FAM133A	TRUE	FALSE
chrX	93698487	T	A	ENST00000683942	ENSG00000179083	FAM133A	TRUE	FALSE
chrX	93698487	T	C	ENST00000683942	ENSG00000179083	FAM133A	FALSE	FALSE
chrX	93698487	T	G	ENST00000683942	ENSG00000179083	FAM133A	TRUE	FALSE
chrX	93709315	A	C	ENST00000683942	ENSG00000179083	FAM133A	TRUE	FALSE
chrX	93709315	A	G	ENST00000683942	ENSG00000179083	FAM133A	TRUE	FALSE
chrX	93709315	A	T	ENST00000683942	ENSG00000179083	FAM133A	TRUE	FALSE
chrX	93709316	G	A	ENST00000683942	ENSG00000179083	FAM133A	TRUE	FALSE
chrX	93709316	G	C	ENST00000683942	ENSG00000179083	FAM133A	TRUE	FALSE
chrX	93709316	G	T	ENST00000683942	ENSG00000179083	FAM133A	TRUE	FALSE
chrX	93709426	A	T	ENST00000683942	ENSG00000179083	FAM133A	FALSE	FALSE
chrX	93709449	T	A	ENST00000683942	ENSG00000179083	FAM133A	FALSE	FALSE
chrX	93709449	T	G	ENST00000683942	ENSG00000179083	FAM133A	FALSE	FALSE
chrX	93709471	A	T	ENST00000683942	ENSG00000179083	FAM133A	FALSE	FALSE
chrX	93709475	G	A	ENST00000683942	ENSG00000179083	FAM133A	FALSE	FALSE
chrX	93709476	G	A	ENST00000683942	ENSG00000179083	FAM133A	FALSE	FALSE
chrX	93709477	A	T	ENST00000683942	ENSG00000179083	FAM133A	FALSE	FALSE
chrX	93709489	C	T	ENST00000683942	ENSG00000179083	FAM133A	FALSE	FALSE
chrX	93709510	C	T	ENST00000683942	ENSG00000179083	FAM133A	FALSE	FALSE
chrX	93709518	T	A	ENST00000683942	ENSG00000179083	FAM133A	FALSE	FALSE
chrX	93709518	T	G	ENST00000683942	ENSG00000179083	FAM133A	FALSE	FALSE
chrX	93709525	C	T	ENST00000683942	ENSG00000179083	FAM133A	FALSE	FALSE
chrX	93709531	A	T	ENST00000683942	ENSG00000179083	FAM133A	FALSE	FALSE
chrX	93709541	G	A	ENST00000683942	ENSG00000179083	FAM133A	FALSE	FALSE
chrX	93709542	G	A	ENST00000683942	ENSG00000179083	FAM133A	FALSE	FALSE
chrX	93709543	G	T	ENST00000683942	ENSG00000179083	FAM133A	FALSE	FALSE
chrX	93709546	G	T	ENST00000683942	ENSG00000179083	FAM133A	FALSE	FALSE
chrX	93709552	A	T	ENST00000683942	ENSG00000179083	FAM133A	FALSE	FALSE
chrX	93709555	A	T	ENST00000683942	ENSG00000179083	FAM133A	FALSE	FALSE
chrX	93709558	C	T	ENST00000683942	ENSG00000179083	FAM133A	FALSE	FALSE
chrX	93709562	T	A	ENST00000683942	ENSG00000179083	FAM133A	FALSE	FALSE
chrX	93709562	T	G	ENST00000683942	ENSG00000179083	FAM133A	FALSE	FALSE
chrX	93709564	G	T	ENST00000683942	ENSG00000179083	FAM133A	FALSE	FALSE
chrX	93709570	A	T	ENST00000683942	ENSG00000179083	FAM133A	FALSE	FALSE
chrX	93709573	A	T	ENST00000683942	ENSG00000179083	FAM133A	FALSE	FALSE
chrX	93709583	C	A	ENST00000683942	ENSG00000179083	FAM133A	FALSE	FALSE
chrX	93709583	C	G	ENST00000683942	ENSG00000179083	FAM133A	FALSE	FALSE
chrX	93709585	A	T	ENST00000683942	ENSG00000179083	FAM133A	FALSE	FALSE
chrX	93709592	T	A	ENST00000683942	ENSG00000179083	FAM133A	FALSE	FALSE
chrX	93709592	T	G	ENST00000683942	ENSG00000179083	FAM133A	FALSE	FALSE
chrX	93709597	G	T	ENST00000683942	ENSG00000179083	FAM133A	FALSE	FALSE
chrX	93709603	G	T	ENST00000683942	ENSG00000179083	FAM133A	FALSE	FALSE
chrX	93709606	G	T	ENST00000683942	ENSG00000179083	FAM133A	FALSE	FALSE
chrX	93709609	A	T	ENST00000683942	ENSG00000179083	FAM133A	FALSE	FALSE
chrX	93709618	G	T	ENST00000683942	ENSG00000179083	FAM133A	FALSE	FALSE
chrX	93709625	G	A	ENST00000683942	ENSG00000179083	FAM133A	FALSE	FALSE
chrX	93709626	G	A	ENST00000683942	ENSG00000179083	FAM133A	FALSE	FALSE
chrX	93709627	A	T	ENST00000683942	ENSG00000179083	FAM133A	FALSE	FALSE
chrX	93709630	A	T	ENST00000683942	ENSG00000179083	FAM133A	FALSE	FALSE
chrX	93709633	G	T	ENST00000683942	ENSG00000179083	FAM133A	FALSE	FALSE
chrX	93709639	G	T	ENST00000683942	ENSG00000179083	FAM133A	FALSE	FALSE
chrX	93709642	A	T	ENST00000683942	ENSG00000179083	FAM133A	FALSE	FALSE
chrX	93709648	A	T	ENST00000683942	ENSG00000179083	FAM133A	FALSE	FALSE
chrX	93709651	G	T	ENST00000683942	ENSG00000179083	FAM133A	FALSE	FALSE
chrX	93709654	A	T	ENST00000683942	ENSG00000179083	FAM133A	FALSE	FALSE
chrX	93709658	T	A	ENST00000683942	ENSG00000179083	FAM133A	FALSE	FALSE
chrX	93709658	T	G	ENST00000683942	ENSG00000179083	FAM133A	FALSE	FALSE
chrX	93709661	T	A	ENST00000683942	ENSG00000179083	FAM133A	FALSE	FALSE
chrX	93709661	T	G	ENST00000683942	ENSG00000179083	FAM133A	FALSE	FALSE
chrX	93709666	G	T	ENST00000683942	ENSG00000179083	FAM133A	FALSE	FALSE
chrX	93709672	G	T	ENST00000683942	ENSG00000179083	FAM133A		FALSE
chrX	93709679	C	A	ENST00000683942	ENSG00000179083	FAM133A		FALSE
chrX	93709679	C	G	ENST00000683942	ENSG00000179083	FAM133A		FALSE
chrX	93709684	A	T	ENST00000683942	ENSG00000179083	FAM133A		FALSE
chrX	93709687	A	T	ENST00000683942	ENSG00000179083	FAM133A		FALSE
chrX	93709690	A	T	ENST00000683942	ENSG00000179083	FAM133A		FALSE
chrX	93709693	G	T	ENST00000683942	ENSG00000179083	FAM133A		FALSE
chrX	93709696	A	T	ENST00000683942	ENSG00000179083	FAM133A		FALSE
chrX	93709699	A	T	ENST00000683942	ENSG00000179083	FAM133A		FALSE
chrX	93709702	A	T	ENST00000683942	ENSG00000179083	FAM133A		FALSE
chrX	93709705	A	T	ENST00000683942	ENSG00000179083	FAM133A		FALSE
chrX	93709708	A	T	ENST00000683942	ENSG00000179083	FAM133A		FALSE
chrX	93709711	A	T	ENST00000683942	ENSG00000179083	FAM133A		FALSE
chrX	93709714	A	T	ENST00000683942	ENSG00000179083	FAM133A		FALSE
chrX	93709717	A	T	ENST00000683942	ENSG00000179083	FAM133A		FALSE
chrX	93709725	T	A	ENST00000683942	ENSG00000179083	FAM133A		FALSE
chrX	93709733	C	A	ENST00000683942	ENSG00000179083	FAM133A		FALSE
chrX	93709733	C	G	ENST00000683942	ENSG00000179083	FAM133A		FALSE
chrX	93709742	C	A	ENST00000683942	ENSG00000179083	FAM133A		FALSE
chrX	93709742	C	G	ENST00000683942	ENSG00000179083	FAM133A		FALSE
chrX	93709745	C	A	ENST00000683942	ENSG00000179083	FAM133A		FALSE
chrX	93709745	C	G	ENST00000683942	ENSG00000179083	FAM133A		FALSE
chrX	93709760	C	A	ENST00000683942	ENSG00000179083	FAM133A		FALSE
chrX	93709760	C	G	ENST00000683942	ENSG00000179083	FAM133A		FALSE
chrX	93709772	C	A	ENST00000683942	ENSG00000179083	FAM133A
chrX	93709772	C	G	ENST00000683942	ENSG00000179083	FAM133A
chrX	93709780	G	T	ENST00000683942	ENSG00000179083	FAM133A
chrX	93709786	G	T	ENST00000683942	ENSG00000179083	FAM133A
chrX	93709789	G	T	ENST00000683942	ENSG00000179083	FAM133A
chrX	93709792	A	T	ENST00000683942	ENSG00000179083	FAM133A
chrX	93709795	A	T	ENST00000683942	ENSG00000179083	FAM133A
chrX	93709798	C	T	ENST00000683942	ENSG00000179083	FAM133A
chrX	93709801	G	T	ENST00000683942	ENSG00000179083	FAM133A
chrX	93709804	A	T	ENST00000683942	ENSG00000179083	FAM133A
chrX	93709810	A	T	ENST00000683942	ENSG00000179083	FAM133A
chrX	93709813	A	T	ENST00000683942	ENSG00000179083	FAM133A
chrX	93709816	A	T	ENST00000683942	ENSG00000179083	FAM133A
chrX	93709819	A	T	ENST00000683942	ENSG00000179083	FAM133A
chrX	93709822	A	T	ENST00000683942	ENSG00000179083	FAM133A
chrX	93709832	C	A	ENST00000683942	ENSG00000179083	FAM133A
chrX	93709832	C	G	ENST00000683942	ENSG00000179083	FAM133A
chrX	93709836	C	A	ENST00000683942	ENSG00000179083	FAM133A
chrX	93709836	C	G	ENST00000683942	ENSG00000179083	FAM133A
chrX	93709837	A	T	ENST00000683942	ENSG00000179083	FAM133A
chrX	93709841	C	A	ENST00000683942	ENSG00000179083	FAM133A
chrX	93709841	C	G	ENST00000683942	ENSG00000179083	FAM133A
chrX	93709846	C	T	ENST00000683942	ENSG00000179083	FAM133A
chrX	93709861	G	T	ENST00000683942	ENSG00000179083	FAM133A
chrX	93709865	C	A	ENST00000683942	ENSG00000179083	FAM133A
chrX	93709865	C	G	ENST00000683942	ENSG00000179083	FAM133A
chrX	93709867	G	T	ENST00000683942	ENSG00000179083	FAM133A
chrX	93709871	C	A	ENST00000683942	ENSG00000179083	FAM133A
chrX	93709871	C	G	ENST00000683942	ENSG00000179083	FAM133A
chrX	93709873	G	T	ENST00000683942	ENSG00000179083	FAM133A
chrX	93709879	A	T	ENST00000683942	ENSG00000179083	FAM133A
chrX	93709882	G	T	ENST00000683942	ENSG00000179083	FAM133A
chrX	93709891	A	T	ENST00000683942	ENSG00000179083	FAM133A
chrX	93709894	A	T	ENST00000683942	ENSG00000179083	FAM133A
chrX	93709897	A	T	ENST00000683942	ENSG00000179083	FAM133A
chrX	93709900	A	T	ENST00000683942	ENSG00000179083	FAM133A
chrX	93709903	A	T	ENST00000683942	ENSG00000179083	FAM133A
chrX	93709907	C	A	ENST00000683942	ENSG00000179083	FAM133A
chrX	93709907	C	G	ENST00000683942	ENSG00000179083	FAM133A
chrX	93709909	A	T	ENST00000683942	ENSG00000179083	FAM133A
chrX	93709915	G	T	ENST00000683942	ENSG00000179083	FAM133A
chrX	93709921	G	T	ENST00000683942	ENSG00000179083	FAM133A
chrX	93709924	A	T	ENST00000683942	ENSG00000179083	FAM133A
chrX	93709927	G	T	ENST00000683942	ENSG00000179083	FAM133A
chrX	93709930	A	T	ENST00000683942	ENSG00000179083	FAM133A
chrX	93709939	A	T	ENST00000683942	ENSG00000179083	FAM133A
chrX	93709951	A	T	ENST00000683942	ENSG00000179083	FAM133A
chrX	93709954	A	T	ENST00000683942	ENSG00000179083	FAM133A
chrX	93709957	A	T	ENST00000683942	ENSG00000179083	FAM133A
chrX	93709960	A	T	ENST00000683942	ENSG00000179083	FAM133A
chrX	93709963	A	T	ENST00000683942	ENSG00000179083	FAM133A
chrX	93709971	C	A	ENST00000683942	ENSG00000179083	FAM133A
chrX	93709971	C	G	ENST00000683942	ENSG00000179083	FAM133A
chrX	93709981	A	T	ENST00000683942	ENSG00000179083	FAM133A
chrX	93709988	T	A	ENST00000683942	ENSG00000179083	FAM133A
chrX	93709988	T	G	ENST00000683942	ENSG00000179083	FAM133A
chrX	93709991	C	A	ENST00000683942	ENSG00000179083	FAM133A
chrX	93709991	C	G	ENST00000683942	ENSG00000179083	FAM133A
chrX	93709996	G	T	ENST00000683942	ENSG00000179083	FAM133A
chrX	93710003	C	A	ENST00000683942	ENSG00000179083	FAM133A
chrX	93710003	C	G	ENST00000683942	ENSG00000179083	FAM133A
chrX	93710008	G	T	ENST00000683942	ENSG00000179083	FAM133A
chrX	93710012	C	A	ENST00000683942	ENSG00000179083	FAM133A
chrX	93710012	C	G	ENST00000683942	ENSG00000179083	FAM133A
chrX	93710019	T	A	ENST00000683942	ENSG00000179083	FAM133A
chrX	93710019	T	G	ENST00000683942	ENSG00000179083	FAM133A
chrX	93710020	G	T	ENST00000683942	ENSG00000179083	FAM133A
chrX	93710023	G	T	ENST00000683942	ENSG00000179083	FAM133A
chrX	93710032	C	T	ENST00000683942	ENSG00000179083	FAM133A
chrX	93710038	A	T	ENST00000683942	ENSG00000179083	FAM133A
chrX	93710041	A	T	ENST00000683942	ENSG00000179083	FAM133A
chrX	93710044	A	T	ENST00000683942	ENSG00000179083	FAM133A
chrX	93710047	A	T	ENST00000683942	ENSG00000179083	FAM133A
chrX	93710055	T	A	ENST00000683942	ENSG00000179083	FAM133A
chrX	93710056	G	T	ENST00000683942	ENSG00000179083	FAM133A
chrX	93710059	G	T	ENST00000683942	ENSG00000179083	FAM133A
chrX	93710062	C	T	ENST00000683942	ENSG00000179083	FAM133A
chrX	93710065	G	T	ENST00000683942	ENSG00000179083	FAM133A
chrX	93710068	C	T	ENST00000683942	ENSG00000179083	FAM133A
chrX	93710074	A	T	ENST00000683942	ENSG00000179083	FAM133A
chrX	93710077	G	T	ENST00000683942	ENSG00000179083	FAM133A
chrX	93710080	A	T	ENST00000683942	ENSG00000179083	FAM133A
chrX	93710086	A	T	ENST00000683942	ENSG00000179083	FAM133A
chrX	93710089	A	T	ENST00000683942	ENSG00000179083	FAM133A
chrX	93710092	A	T	ENST00000683942	ENSG00000179083	FAM133A
chrX	93710095	A	T	ENST00000683942	ENSG00000179083	FAM133A
chrX	93710098	A	T	ENST00000683942	ENSG00000179083	FAM133A
chrX	93710101	A	T	ENST00000683942	ENSG00000179083	FAM133A
chrX	93710104	C	T	ENST00000683942	ENSG00000179083	FAM133A
chrX	93710110	A	T	ENST00000683942	ENSG00000179083	FAM133A
chrX	93710113	A	T	ENST00000683942	ENSG00000179083	FAM133A
chrX	93710122	A	T	ENST00000683942	ENSG00000179083	FAM133A
chrX	93710125	A	T	ENST00000683942	ENSG00000179083	FAM133A
chrX	93710128	A	T	ENST00000683942	ENSG00000179083	FAM133A
chrX	93710131	A	T	ENST00000683942	ENSG00000179083	FAM133A
chrX	93710134	A	T	ENST00000683942	ENSG00000179083	FAM133A
chrX	93710137	A	T	ENST00000683942	ENSG00000179083	FAM133A
chrX	93710143	G	T	ENST00000683942	ENSG00000179083	FAM133A
chrX	93710147	C	A	ENST00000683942	ENSG00000179083	FAM133A
chrX	93710147	C	G	ENST00000683942	ENSG00000179083	FAM133A
chrX	93710155	A	T	ENST00000683942	ENSG00000179083	FAM133A
chrX	93710159	C	A	ENST00000683942	ENSG00000179083	FAM133A
chrX	93710159	C	G	ENST00000683942	ENSG00000179083	FAM133A
chrX	96685062	G	T	ENST00000324765	ENSG00000147202	DIAPH2	FALSE	FALSE
chrX	96685065	C	T	ENST00000324765	ENSG00000147202	DIAPH2	FALSE	FALSE
chrX	96685084	C	A	ENST00000324765	ENSG00000147202	DIAPH2	FALSE	FALSE
chrX	96685086	G	T	ENST00000324765	ENSG00000147202	DIAPH2	FALSE	FALSE
chrX	96685092	G	T	ENST00000324765	ENSG00000147202	DIAPH2	FALSE	FALSE
chrX	96685104	G	T	ENST00000324765	ENSG00000147202	DIAPH2	FALSE	FALSE
chrX	96685107	G	T	ENST00000324765	ENSG00000147202	DIAPH2	FALSE	FALSE
chrX	96685131	A	T	ENST00000324765	ENSG00000147202	DIAPH2
chrX	96685161	G	T	ENST00000324765	ENSG00000147202	DIAPH2
chrX	96685164	G	T	ENST00000324765	ENSG00000147202	DIAPH2
chrX	96685167	G	T	ENST00000324765	ENSG00000147202	DIAPH2
chrX	96685173	A	T	ENST00000324765	ENSG00000147202	DIAPH2
chrX	96685179	A	T	ENST00000324765	ENSG00000147202	DIAPH2
chrX	96685185	A	T	ENST00000324765	ENSG00000147202	DIAPH2
chrX	96685189	T	A	ENST00000324765	ENSG00000147202	DIAPH2
chrX	96685191	G	A	ENST00000324765	ENSG00000147202	DIAPH2	TRUE	FALSE
chrX	96685191	G	C	ENST00000324765	ENSG00000147202	DIAPH2	TRUE	FALSE
chrX	96685191	G	T	ENST00000324765	ENSG00000147202	DIAPH2	TRUE	FALSE
chrX	96685192	T	A	ENST00000324765	ENSG00000147202	DIAPH2	TRUE	FALSE
chrX	96685192	T	C	ENST00000324765	ENSG00000147202	DIAPH2	TRUE	FALSE
chrX	96685192	T	G	ENST00000324765	ENSG00000147202	DIAPH2	TRUE	FALSE
chrX	96735756	A	C	ENST00000324765	ENSG00000147202	DIAPH2	FALSE	FALSE
chrX	96735756	A	G	ENST00000324765	ENSG00000147202	DIAPH2	FALSE	FALSE
chrX	96735756	A	T	ENST00000324765	ENSG00000147202	DIAPH2	FALSE	FALSE
chrX	96735757	G	A	ENST00000324765	ENSG00000147202	DIAPH2	FALSE	FALSE
chrX	96735757	G	C	ENST00000324765	ENSG00000147202	DIAPH2	FALSE	FALSE
chrX	96735757	G	T	ENST00000324765	ENSG00000147202	DIAPH2	FALSE	FALSE
chrX	96735764	C	T	ENST00000324765	ENSG00000147202	DIAPH2
chrX	96735770	A	T	ENST00000324765	ENSG00000147202	DIAPH2
chrX	96735777	T	A	ENST00000324765	ENSG00000147202	DIAPH2
chrX	96735791	G	A	ENST00000324765	ENSG00000147202	DIAPH2	FALSE	FALSE
chrX	96735791	G	C	ENST00000324765	ENSG00000147202	DIAPH2	FALSE	FALSE
chrX	96735791	G	T	ENST00000324765	ENSG00000147202	DIAPH2	FALSE	FALSE
chrX	96735792	T	A	ENST00000324765	ENSG00000147202	DIAPH2	FALSE	FALSE
chrX	96735792	T	C	ENST00000324765	ENSG00000147202	DIAPH2	FALSE	FALSE
chrX	96735792	T	G	ENST00000324765	ENSG00000147202	DIAPH2	FALSE	FALSE
chrX	96738584	A	C	ENST00000324765	ENSG00000147202	DIAPH2	TRUE	FALSE
chrX	96738584	A	G	ENST00000324765	ENSG00000147202	DIAPH2	TRUE	FALSE
chrX	96738584	A	T	ENST00000324765	ENSG00000147202	DIAPH2	TRUE	FALSE
chrX	96738585	G	A	ENST00000324765	ENSG00000147202	DIAPH2	TRUE	FALSE
chrX	96738585	G	C	ENST00000324765	ENSG00000147202	DIAPH2	TRUE	FALSE
chrX	96738585	G	T	ENST00000324765	ENSG00000147202	DIAPH2	TRUE	FALSE
chrX	96738592	C	T	ENST00000324765	ENSG00000147202	DIAPH2
chrX	96738607	A	T	ENST00000324765	ENSG00000147202	DIAPH2
chrX	96738610	A	T	ENST00000324765	ENSG00000147202	DIAPH2
chrX	96738622	A	T	ENST00000324765	ENSG00000147202	DIAPH2
chrX	96738625	A	T	ENST00000324765	ENSG00000147202	DIAPH2
chrX	96738628	G	T	ENST00000324765	ENSG00000147202	DIAPH2
chrX	96738631	A	T	ENST00000324765	ENSG00000147202	DIAPH2
chrX	96738643	C	T	ENST00000324765	ENSG00000147202	DIAPH2
chrX	96738661	C	T	ENST00000324765	ENSG00000147202	DIAPH2
chrX	96738676	G	T	ENST00000324765	ENSG00000147202	DIAPH2
chrX	96738691	C	T	ENST00000324765	ENSG00000147202	DIAPH2
chrX	96738698	T	A	ENST00000324765	ENSG00000147202	DIAPH2
chrX	96738698	T	G	ENST00000324765	ENSG00000147202	DIAPH2
chrX	96738702	T	A	ENST00000324765	ENSG00000147202	DIAPH2
chrX	96738702	T	G	ENST00000324765	ENSG00000147202	DIAPH2
chrX	96738706	G	T	ENST00000324765	ENSG00000147202	DIAPH2
chrX	96738709	C	T	ENST00000324765	ENSG00000147202	DIAPH2
chrX	96738716	T	A	ENST00000324765	ENSG00000147202	DIAPH2
chrX	96738722	T	A	ENST00000324765	ENSG00000147202	DIAPH2
chrX	96738725	C	A	ENST00000324765	ENSG00000147202	DIAPH2
chrX	96738725	C	G	ENST00000324765	ENSG00000147202	DIAPH2
chrX	96738727	G	T	ENST00000324765	ENSG00000147202	DIAPH2
chrX	96738730	A	T	ENST00000324765	ENSG00000147202	DIAPH2
chrX	96738733	G	T	ENST00000324765	ENSG00000147202	DIAPH2
chrX	96738740	T	A	ENST00000324765	ENSG00000147202	DIAPH2
chrX	96738751	G	T	ENST00000324765	ENSG00000147202	DIAPH2
chrX	96738754	A	T	ENST00000324765	ENSG00000147202	DIAPH2
chrX	96738763	G	A	ENST00000324765	ENSG00000147202	DIAPH2	TRUE	FALSE
chrX	96738763	G	C	ENST00000324765	ENSG00000147202	DIAPH2	TRUE	TRUE
chrX	96738763	G	T	ENST00000324765	ENSG00000147202	DIAPH2	TRUE	FALSE
chrX	96738764	T	A	ENST00000324765	ENSG00000147202	DIAPH2	TRUE	FALSE
chrX	96738764	T	C	ENST00000324765	ENSG00000147202	DIAPH2	FALSE	FALSE
chrX	96738764	T	G	ENST00000324765	ENSG00000147202	DIAPH2	TRUE	FALSE
chrX	96758152	A	C	ENST00000324765	ENSG00000147202	DIAPH2	TRUE	FALSE
chrX	96758152	A	G	ENST00000324765	ENSG00000147202	DIAPH2	TRUE	FALSE
chrX	96758152	A	T	ENST00000324765	ENSG00000147202	DIAPH2	TRUE	FALSE
chrX	96758153	G	A	ENST00000324765	ENSG00000147202	DIAPH2	TRUE	FALSE
chrX	96758153	G	C	ENST00000324765	ENSG00000147202	DIAPH2	TRUE	FALSE
chrX	96758153	G	T	ENST00000324765	ENSG00000147202	DIAPH2	TRUE	FALSE
chrX	96758154	G	T	ENST00000324765	ENSG00000147202	DIAPH2
chrX	96758172	G	T	ENST00000324765	ENSG00000147202	DIAPH2
chrX	96758175	G	T	ENST00000324765	ENSG00000147202	DIAPH2
chrX	96758178	A	T	ENST00000324765	ENSG00000147202	DIAPH2
chrX	96758181	A	T	ENST00000324765	ENSG00000147202	DIAPH2
chrX	96758191	T	A	ENST00000324765	ENSG00000147202	DIAPH2
chrX	96758191	T	G	ENST00000324765	ENSG00000147202	DIAPH2
chrX	96758193	C	T	ENST00000324765	ENSG00000147202	DIAPH2
chrX	96758199	A	T	ENST00000324765	ENSG00000147202	DIAPH2
chrX	96758214	A	T	ENST00000324765	ENSG00000147202	DIAPH2
chrX	96758220	G	T	ENST00000324765	ENSG00000147202	DIAPH2
chrX	96758232	C	T	ENST00000324765	ENSG00000147202	DIAPH2
chrX	96758237	T	A	ENST00000324765	ENSG00000147202	DIAPH2
chrX	96758237	T	G	ENST00000324765	ENSG00000147202	DIAPH2
chrX	96758253	A	T	ENST00000324765	ENSG00000147202	DIAPH2
chrX	96758259	G	A	ENST00000324765	ENSG00000147202	DIAPH2	TRUE	FALSE
chrX	96758259	G	C	ENST00000324765	ENSG00000147202	DIAPH2	TRUE	FALSE
chrX	96758259	G	T	ENST00000324765	ENSG00000147202	DIAPH2	TRUE	FALSE
chrX	96758260	T	A	ENST00000324765	ENSG00000147202	DIAPH2	TRUE	FALSE
chrX	96758260	T	C	ENST00000324765	ENSG00000147202	DIAPH2	TRUE	FALSE
chrX	96758260	T	G	ENST00000324765	ENSG00000147202	DIAPH2	TRUE	FALSE
chrX	96881577	A	C	ENST00000324765	ENSG00000147202	DIAPH2	TRUE	FALSE
chrX	96881577	A	G	ENST00000324765	ENSG00000147202	DIAPH2	TRUE	FALSE
chrX	96881577	A	T	ENST00000324765	ENSG00000147202	DIAPH2	TRUE	FALSE
chrX	96881578	G	A	ENST00000324765	ENSG00000147202	DIAPH2	TRUE	FALSE
chrX	96881578	G	C	ENST00000324765	ENSG00000147202	DIAPH2	TRUE	FALSE
chrX	96881578	G	T	ENST00000324765	ENSG00000147202	DIAPH2	TRUE	FALSE
chrX	96881588	A	T	ENST00000324765	ENSG00000147202	DIAPH2
chrX	96881597	A	T	ENST00000324765	ENSG00000147202	DIAPH2
chrX	96881603	G	T	ENST00000324765	ENSG00000147202	DIAPH2
chrX	96881608	C	A	ENST00000324765	ENSG00000147202	DIAPH2
chrX	96881619	C	A	ENST00000324765	ENSG00000147202	DIAPH2
chrX	96881619	C	G	ENST00000324765	ENSG00000147202	DIAPH2
chrX	96881621	C	T	ENST00000324765	ENSG00000147202	DIAPH2
chrX	96881624	G	T	ENST00000324765	ENSG00000147202	DIAPH2
chrX	96881629	T	A	ENST00000324765	ENSG00000147202	DIAPH2
chrX	96881629	T	G	ENST00000324765	ENSG00000147202	DIAPH2
chrX	96881636	G	T	ENST00000324765	ENSG00000147202	DIAPH2
chrX	96881640	T	A	ENST00000324765	ENSG00000147202	DIAPH2
chrX	96881640	T	G	ENST00000324765	ENSG00000147202	DIAPH2
chrX	96881642	C	T	ENST00000324765	ENSG00000147202	DIAPH2
chrX	96881646	C	A	ENST00000324765	ENSG00000147202	DIAPH2
chrX	96881655	C	A	ENST00000324765	ENSG00000147202	DIAPH2
chrX	96881655	C	G	ENST00000324765	ENSG00000147202	DIAPH2
chrX	96881660	G	T	ENST00000324765	ENSG00000147202	DIAPH2
chrX	96881663	A	T	ENST00000324765	ENSG00000147202	DIAPH2
chrX	96881677	C	A	ENST00000324765	ENSG00000147202	DIAPH2
chrX	96881681	G	T	ENST00000324765	ENSG00000147202	DIAPH2
chrX	96881700	T	A	ENST00000324765	ENSG00000147202	DIAPH2
chrX	96881700	T	G	ENST00000324765	ENSG00000147202	DIAPH2
chrX	96881719	G	A	ENST00000324765	ENSG00000147202	DIAPH2	TRUE	FALSE
chrX	96881719	G	C	ENST00000324765	ENSG00000147202	DIAPH2	TRUE	FALSE
chrX	96881719	G	T	ENST00000324765	ENSG00000147202	DIAPH2	TRUE	FALSE
chrX	96881720	T	A	ENST00000324765	ENSG00000147202	DIAPH2	TRUE	FALSE
chrX	96881720	T	C	ENST00000324765	ENSG00000147202	DIAPH2	FALSE	FALSE
chrX	96881720	T	G	ENST00000324765	ENSG00000147202	DIAPH2	TRUE	FALSE
chrX	96884317	A	T	ENST00000373040	ENSG00000204086	RPA4	FALSE	FALSE
chrX	96884337	T	A	ENST00000373040	ENSG00000204086	RPA4	FALSE	FALSE
chrX	96884337	T	G	ENST00000373040	ENSG00000204086	RPA4	FALSE	FALSE
chrX	96884359	G	T	ENST00000373040	ENSG00000204086	RPA4	FALSE	FALSE
chrX	96884368	G	T	ENST00000373040	ENSG00000204086	RPA4	FALSE	FALSE
chrX	96884380	C	T	ENST00000373040	ENSG00000204086	RPA4	FALSE	FALSE
chrX	96884388	T	A	ENST00000373040	ENSG00000204086	RPA4	FALSE	FALSE
chrX	96884389	G	T	ENST00000373040	ENSG00000204086	RPA4	FALSE	FALSE
chrX	96884392	A	T	ENST00000373040	ENSG00000204086	RPA4	FALSE	FALSE
chrX	96884413	A	T	ENST00000373040	ENSG00000204086	RPA4	FALSE	FALSE
chrX	96884419	C	T	ENST00000373040	ENSG00000204086	RPA4	FALSE	FALSE
chrX	96884422	A	T	ENST00000373040	ENSG00000204086	RPA4	FALSE	FALSE
chrX	96884428	A	T	ENST00000373040	ENSG00000204086	RPA4	FALSE	FALSE
chrX	96884434	C	T	ENST00000373040	ENSG00000204086	RPA4	FALSE	FALSE
chrX	96884440	C	T	ENST00000373040	ENSG00000204086	RPA4	FALSE	FALSE
chrX	96884457	T	A	ENST00000373040	ENSG00000204086	RPA4	FALSE	FALSE
chrX	96884467	C	T	ENST00000373040	ENSG00000204086	RPA4	FALSE	FALSE
chrX	96884503	A	T	ENST00000373040	ENSG00000204086	RPA4	FALSE	FALSE
chrX	96884512	G	T	ENST00000373040	ENSG00000204086	RPA4	FALSE	FALSE
chrX	96884527	C	T	ENST00000373040	ENSG00000204086	RPA4	FALSE	FALSE
chrX	96884551	A	T	ENST00000373040	ENSG00000204086	RPA4	FALSE	FALSE
chrX	96884560	G	T	ENST00000373040	ENSG00000204086	RPA4	FALSE	FALSE
chrX	96884563	A	T	ENST00000373040	ENSG00000204086	RPA4		FALSE
chrX	96884570	C	A	ENST00000373040	ENSG00000204086	RPA4		FALSE
chrX	96884570	C	G	ENST00000373040	ENSG00000204086	RPA4		FALSE
chrX	96884583	T	A	ENST00000373040	ENSG00000204086	RPA4		FALSE
chrX	96884586	C	A	ENST00000373040	ENSG00000204086	RPA4		FALSE
chrX	96884586	C	G	ENST00000373040	ENSG00000204086	RPA4		FALSE
chrX	96884587	A	T	ENST00000373040	ENSG00000204086	RPA4		FALSE
chrX	96884608	A	T	ENST00000373040	ENSG00000204086	RPA4		FALSE
chrX	96884617	G	T	ENST00000373040	ENSG00000204086	RPA4		FALSE
chrX	96884623	C	T	ENST00000373040	ENSG00000204086	RPA4		FALSE
chrX	96884626	C	T	ENST00000373040	ENSG00000204086	RPA4		FALSE
chrX	96884630	G	A	ENST00000373040	ENSG00000204086	RPA4		FALSE
chrX	96884631	G	A	ENST00000373040	ENSG00000204086	RPA4		FALSE
chrX	96884638	A	T	ENST00000373040	ENSG00000204086	RPA4		FALSE
chrX	96884641	G	T	ENST00000373040	ENSG00000204086	RPA4		FALSE
chrX	96884644	A	T	ENST00000373040	ENSG00000204086	RPA4		FALSE
chrX	96884650	A	T	ENST00000373040	ENSG00000204086	RPA4		FALSE
chrX	96884653	C	T	ENST00000373040	ENSG00000204086	RPA4		FALSE
chrX	96884666	T	A	ENST00000373040	ENSG00000204086	RPA4
chrX	96884669	C	A	ENST00000373040	ENSG00000204086	RPA4
chrX	96884669	C	G	ENST00000373040	ENSG00000204086	RPA4
chrX	96884674	G	T	ENST00000373040	ENSG00000204086	RPA4
chrX	96884682	T	A	ENST00000373040	ENSG00000204086	RPA4
chrX	96884682	T	G	ENST00000373040	ENSG00000204086	RPA4
chrX	96884686	A	T	ENST00000373040	ENSG00000204086	RPA4
chrX	96884704	A	T	ENST00000373040	ENSG00000204086	RPA4
chrX	96884709	T	A	ENST00000373040	ENSG00000204086	RPA4
chrX	96884716	G	T	ENST00000373040	ENSG00000204086	RPA4
chrX	96884722	A	T	ENST00000373040	ENSG00000204086	RPA4
chrX	96884731	G	T	ENST00000373040	ENSG00000204086	RPA4
chrX	96884738	T	A	ENST00000373040	ENSG00000204086	RPA4
chrX	96884740	A	T	ENST00000373040	ENSG00000204086	RPA4
chrX	96884755	G	T	ENST00000373040	ENSG00000204086	RPA4
chrX	96884767	G	T	ENST00000373040	ENSG00000204086	RPA4
chrX	96884788	G	T	ENST00000373040	ENSG00000204086	RPA4
chrX	96884818	A	T	ENST00000373040	ENSG00000204086	RPA4
chrX	96884842	G	T	ENST00000373040	ENSG00000204086	RPA4
chrX	96884864	C	A	ENST00000373040	ENSG00000204086	RPA4
chrX	96884864	C	G	ENST00000373040	ENSG00000204086	RPA4
chrX	96884866	G	T	ENST00000373040	ENSG00000204086	RPA4
chrX	96884893	G	T	ENST00000373040	ENSG00000204086	RPA4
chrX	96884914	C	T	ENST00000373040	ENSG00000204086	RPA4
chrX	96884920	G	T	ENST00000373040	ENSG00000204086	RPA4
chrX	96884933	T	A	ENST00000373040	ENSG00000204086	RPA4
chrX	96884941	G	T	ENST00000373040	ENSG00000204086	RPA4
chrX	96884946	T	A	ENST00000373040	ENSG00000204086	RPA4
chrX	96884953	C	T	ENST00000373040	ENSG00000204086	RPA4
chrX	96884956	G	T	ENST00000373040	ENSG00000204086	RPA4
chrX	96884962	A	T	ENST00000373040	ENSG00000204086	RPA4
chrX	96884974	G	T	ENST00000373040	ENSG00000204086	RPA4
chrX	96884986	C	T	ENST00000373040	ENSG00000204086	RPA4
chrX	96884994	C	A	ENST00000373040	ENSG00000204086	RPA4
chrX	96885007	A	T	ENST00000373040	ENSG00000204086	RPA4
chrX	96885016	A	T	ENST00000373040	ENSG00000204086	RPA4
chrX	96885019	G	T	ENST00000373040	ENSG00000204086	RPA4
chrX	96885033	T	A	ENST00000373040	ENSG00000204086	RPA4
chrX	96885033	T	G	ENST00000373040	ENSG00000204086	RPA4
chrX	96885043	G	T	ENST00000373040	ENSG00000204086	RPA4
chrX	96885057	T	A	ENST00000373040	ENSG00000204086	RPA4
chrX	96885057	T	G	ENST00000373040	ENSG00000204086	RPA4
chrX	96885073	G	T	ENST00000373040	ENSG00000204086	RPA4
chrX	96885082	A	T	ENST00000373040	ENSG00000204086	RPA4
chrX	96912326	A	C	ENST00000324765	ENSG00000147202	DIAPH2	TRUE	FALSE
chrX	96912326	A	G	ENST00000324765	ENSG00000147202	DIAPH2	TRUE	FALSE
chrX	96912326	A	T	ENST00000324765	ENSG00000147202	DIAPH2	TRUE	FALSE
chrX	96912327	G	A	ENST00000324765	ENSG00000147202	DIAPH2	TRUE	FALSE
chrX	96912327	G	C	ENST00000324765	ENSG00000147202	DIAPH2	TRUE	FALSE
chrX	96912327	G	T	ENST00000324765	ENSG00000147202	DIAPH2	TRUE	FALSE
chrX	96912330	G	A	ENST00000324765	ENSG00000147202	DIAPH2
chrX	96912331	G	A	ENST00000324765	ENSG00000147202	DIAPH2
chrX	96912350	G	T	ENST00000324765	ENSG00000147202	DIAPH2
chrX	96912359	G	T	ENST00000324765	ENSG00000147202	DIAPH2
chrX	96912366	T	A	ENST00000324765	ENSG00000147202	DIAPH2
chrX	96912366	T	G	ENST00000324765	ENSG00000147202	DIAPH2
chrX	96912369	T	A	ENST00000324765	ENSG00000147202	DIAPH2
chrX	96912374	G	T	ENST00000324765	ENSG00000147202	DIAPH2
chrX	96912380	G	T	ENST00000324765	ENSG00000147202	DIAPH2
chrX	96912383	A	T	ENST00000324765	ENSG00000147202	DIAPH2
chrX	96912395	A	T	ENST00000324765	ENSG00000147202	DIAPH2
chrX	96912398	A	T	ENST00000324765	ENSG00000147202	DIAPH2
chrX	96912401	C	T	ENST00000324765	ENSG00000147202	DIAPH2
chrX	96912403	G	A	ENST00000324765	ENSG00000147202	DIAPH2	TRUE	FALSE
chrX	96912403	G	C	ENST00000324765	ENSG00000147202	DIAPH2	TRUE	FALSE
chrX	96912403	G	T	ENST00000324765	ENSG00000147202	DIAPH2	TRUE	FALSE
chrX	96912404	T	A	ENST00000324765	ENSG00000147202	DIAPH2	TRUE	FALSE
chrX	96912404	T	C	ENST00000324765	ENSG00000147202	DIAPH2	TRUE	FALSE
chrX	96912404	T	G	ENST00000324765	ENSG00000147202	DIAPH2	TRUE	FALSE
chrX	96912481	A	C	ENST00000324765	ENSG00000147202	DIAPH2	TRUE	FALSE
chrX	96912481	A	G	ENST00000324765	ENSG00000147202	DIAPH2	TRUE	FALSE
chrX	96912481	A	T	ENST00000324765	ENSG00000147202	DIAPH2	TRUE	FALSE
chrX	96912482	G	A	ENST00000324765	ENSG00000147202	DIAPH2	TRUE	FALSE
chrX	96912482	G	C	ENST00000324765	ENSG00000147202	DIAPH2	TRUE	FALSE
chrX	96912482	G	T	ENST00000324765	ENSG00000147202	DIAPH2	TRUE	FALSE
chrX	96912484	C	T	ENST00000324765	ENSG00000147202	DIAPH2
chrX	96912487	G	T	ENST00000324765	ENSG00000147202	DIAPH2
chrX	96912499	A	T	ENST00000324765	ENSG00000147202	DIAPH2
chrX	96912502	A	T	ENST00000324765	ENSG00000147202	DIAPH2
chrX	96912508	C	T	ENST00000324765	ENSG00000147202	DIAPH2
chrX	96912513	T	A	ENST00000324765	ENSG00000147202	DIAPH2
chrX	96912513	T	G	ENST00000324765	ENSG00000147202	DIAPH2
chrX	96912514	A	T	ENST00000324765	ENSG00000147202	DIAPH2
chrX	96912523	C	T	ENST00000324765	ENSG00000147202	DIAPH2
chrX	96912528	C	A	ENST00000324765	ENSG00000147202	DIAPH2
chrX	96912532	A	T	ENST00000324765	ENSG00000147202	DIAPH2
chrX	96912550	A	T	ENST00000324765	ENSG00000147202	DIAPH2
chrX	96912553	G	A	ENST00000324765	ENSG00000147202	DIAPH2	TRUE	FALSE
chrX	96912553	G	C	ENST00000324765	ENSG00000147202	DIAPH2	TRUE	FALSE
chrX	96912553	G	T	ENST00000324765	ENSG00000147202	DIAPH2	TRUE	FALSE
chrX	96912554	T	A	ENST00000324765	ENSG00000147202	DIAPH2	TRUE	FALSE
chrX	96912554	T	C	ENST00000324765	ENSG00000147202	DIAPH2	FALSE	FALSE
chrX	96912554	T	G	ENST00000324765	ENSG00000147202	DIAPH2	TRUE	FALSE
chrX	96916436	A	C	ENST00000324765	ENSG00000147202	DIAPH2	TRUE	FALSE
chrX	96916436	A	G	ENST00000324765	ENSG00000147202	DIAPH2	TRUE	FALSE
chrX	96916436	A	T	ENST00000324765	ENSG00000147202	DIAPH2	TRUE	FALSE
chrX	96916437	G	A	ENST00000324765	ENSG00000147202	DIAPH2	TRUE	FALSE
chrX	96916437	G	C	ENST00000324765	ENSG00000147202	DIAPH2	TRUE	FALSE
chrX	96916437	G	T	ENST00000324765	ENSG00000147202	DIAPH2	TRUE	FALSE
chrX	96916441	G	T	ENST00000324765	ENSG00000147202	DIAPH2
chrX	96916445	T	A	ENST00000324765	ENSG00000147202	DIAPH2
chrX	96916445	T	G	ENST00000324765	ENSG00000147202	DIAPH2
chrX	96916447	C	T	ENST00000324765	ENSG00000147202	DIAPH2
chrX	96916459	G	T	ENST00000324765	ENSG00000147202	DIAPH2
chrX	96916465	G	T	ENST00000324765	ENSG00000147202	DIAPH2
chrX	96916468	A	T	ENST00000324765	ENSG00000147202	DIAPH2
chrX	96916478	T	A	ENST00000324765	ENSG00000147202	DIAPH2
chrX	96916478	T	G	ENST00000324765	ENSG00000147202	DIAPH2
chrX	96916484	T	A	ENST00000324765	ENSG00000147202	DIAPH2
chrX	96916489	A	T	ENST00000324765	ENSG00000147202	DIAPH2
chrX	96916504	A	T	ENST00000324765	ENSG00000147202	DIAPH2
chrX	96916507	C	T	ENST00000324765	ENSG00000147202	DIAPH2
chrX	96916525	G	T	ENST00000324765	ENSG00000147202	DIAPH2
chrX	96916534	A	T	ENST00000324765	ENSG00000147202	DIAPH2
chrX	96916554	C	A	ENST00000324765	ENSG00000147202	DIAPH2
chrX	96916561	G	T	ENST00000324765	ENSG00000147202	DIAPH2
chrX	96916564	G	T	ENST00000324765	ENSG00000147202	DIAPH2
chrX	96916567	G	T	ENST00000324765	ENSG00000147202	DIAPH2
chrX	96916575	G	A	ENST00000324765	ENSG00000147202	DIAPH2	TRUE	FALSE
chrX	96916575	G	C	ENST00000324765	ENSG00000147202	DIAPH2	TRUE	FALSE
chrX	96916575	G	T	ENST00000324765	ENSG00000147202	DIAPH2	TRUE	FALSE
chrX	96916576	T	A	ENST00000324765	ENSG00000147202	DIAPH2	TRUE	FALSE
chrX	96916576	T	C	ENST00000324765	ENSG00000147202	DIAPH2	FALSE	FALSE
chrX	96916576	T	G	ENST00000324765	ENSG00000147202	DIAPH2	TRUE	FALSE
chrX	96918507	A	C	ENST00000324765	ENSG00000147202	DIAPH2	TRUE	FALSE
chrX	96918507	A	G	ENST00000324765	ENSG00000147202	DIAPH2	TRUE	FALSE
chrX	96918507	A	T	ENST00000324765	ENSG00000147202	DIAPH2	TRUE	FALSE
chrX	96918508	G	A	ENST00000324765	ENSG00000147202	DIAPH2	TRUE	FALSE
chrX	96918508	G	C	ENST00000324765	ENSG00000147202	DIAPH2	TRUE	FALSE
chrX	96918508	G	T	ENST00000324765	ENSG00000147202	DIAPH2	TRUE	FALSE
chrX	96918516	A	T	ENST00000324765	ENSG00000147202	DIAPH2
chrX	96918523	T	A	ENST00000324765	ENSG00000147202	DIAPH2
chrX	96918523	T	G	ENST00000324765	ENSG00000147202	DIAPH2
chrX	96918546	G	T	ENST00000324765	ENSG00000147202	DIAPH2
chrX	96918549	A	T	ENST00000324765	ENSG00000147202	DIAPH2
chrX	96918561	G	T	ENST00000324765	ENSG00000147202	DIAPH2
chrX	96918564	C	T	ENST00000324765	ENSG00000147202	DIAPH2
chrX	96918571	C	A	ENST00000324765	ENSG00000147202	DIAPH2
chrX	96918571	C	G	ENST00000324765	ENSG00000147202	DIAPH2
chrX	96918582	G	T	ENST00000324765	ENSG00000147202	DIAPH2
chrX	96918589	T	A	ENST00000324765	ENSG00000147202	DIAPH2
chrX	96918589	T	G	ENST00000324765	ENSG00000147202	DIAPH2
chrX	96918591	G	T	ENST00000324765	ENSG00000147202	DIAPH2
chrX	96918597	C	T	ENST00000324765	ENSG00000147202	DIAPH2
chrX	96918600	G	T	ENST00000324765	ENSG00000147202	DIAPH2
chrX	96918607	T	A	ENST00000324765	ENSG00000147202	DIAPH2
chrX	96918609	C	T	ENST00000324765	ENSG00000147202	DIAPH2
chrX	96918613	T	A	ENST00000324765	ENSG00000147202	DIAPH2
chrX	96918613	T	G	ENST00000324765	ENSG00000147202	DIAPH2
chrX	96918615	C	T	ENST00000324765	ENSG00000147202	DIAPH2
chrX	96918618	G	A	ENST00000324765	ENSG00000147202	DIAPH2	TRUE	FALSE
chrX	96918618	G	C	ENST00000324765	ENSG00000147202	DIAPH2	TRUE	FALSE
chrX	96918618	G	T	ENST00000324765	ENSG00000147202	DIAPH2	TRUE	FALSE
chrX	96918619	T	A	ENST00000324765	ENSG00000147202	DIAPH2	TRUE	FALSE
chrX	96918619	T	C	ENST00000324765	ENSG00000147202	DIAPH2	FALSE	FALSE
chrX	96918619	T	G	ENST00000324765	ENSG00000147202	DIAPH2	TRUE	FALSE
chrX	96930731	A	C	ENST00000324765	ENSG00000147202	DIAPH2	TRUE	FALSE
chrX	96930731	A	G	ENST00000324765	ENSG00000147202	DIAPH2	TRUE	FALSE
chrX	96930731	A	T	ENST00000324765	ENSG00000147202	DIAPH2	TRUE	FALSE
chrX	96930732	G	A	ENST00000324765	ENSG00000147202	DIAPH2	TRUE	FALSE
chrX	96930732	G	C	ENST00000324765	ENSG00000147202	DIAPH2	TRUE	FALSE
chrX	96930732	G	T	ENST00000324765	ENSG00000147202	DIAPH2	TRUE	FALSE
chrX	96930741	C	A	ENST00000324765	ENSG00000147202	DIAPH2
chrX	96930745	C	T	ENST00000324765	ENSG00000147202	DIAPH2
chrX	96930777	T	A	ENST00000324765	ENSG00000147202	DIAPH2
chrX	96930777	T	G	ENST00000324765	ENSG00000147202	DIAPH2
chrX	96930778	G	T	ENST00000324765	ENSG00000147202	DIAPH2
chrX	96930790	C	T	ENST00000324765	ENSG00000147202	DIAPH2
chrX	96930800	T	A	ENST00000324765	ENSG00000147202	DIAPH2
chrX	96930800	T	G	ENST00000324765	ENSG00000147202	DIAPH2
chrX	96930808	G	T	ENST00000324765	ENSG00000147202	DIAPH2
chrX	96930821	C	A	ENST00000324765	ENSG00000147202	DIAPH2
chrX	96930821	C	G	ENST00000324765	ENSG00000147202	DIAPH2
chrX	96930823	G	T	ENST00000324765	ENSG00000147202	DIAPH2
chrX	96930829	A	T	ENST00000324765	ENSG00000147202	DIAPH2
chrX	96930839	T	A	ENST00000324765	ENSG00000147202	DIAPH2
chrX	96930839	T	G	ENST00000324765	ENSG00000147202	DIAPH2
chrX	96930844	G	A	ENST00000324765	ENSG00000147202	DIAPH2	TRUE	FALSE
chrX	96930844	G	C	ENST00000324765	ENSG00000147202	DIAPH2	TRUE	FALSE
chrX	96930844	G	T	ENST00000324765	ENSG00000147202	DIAPH2	TRUE	FALSE
chrX	96930845	T	A	ENST00000324765	ENSG00000147202	DIAPH2	TRUE	FALSE
chrX	96930845	T	C	ENST00000324765	ENSG00000147202	DIAPH2	TRUE	FALSE
chrX	96930845	T	G	ENST00000324765	ENSG00000147202	DIAPH2	TRUE	FALSE
chrX	96937231	A	C	ENST00000324765	ENSG00000147202	DIAPH2	TRUE	FALSE
chrX	96937231	A	G	ENST00000324765	ENSG00000147202	DIAPH2	TRUE	FALSE
chrX	96937231	A	T	ENST00000324765	ENSG00000147202	DIAPH2	TRUE	FALSE
chrX	96937232	G	A	ENST00000324765	ENSG00000147202	DIAPH2	TRUE	FALSE
chrX	96937232	G	C	ENST00000324765	ENSG00000147202	DIAPH2	TRUE	FALSE
chrX	96937232	G	T	ENST00000324765	ENSG00000147202	DIAPH2	TRUE	FALSE
chrX	96937239	A	T	ENST00000324765	ENSG00000147202	DIAPH2
chrX	96937242	G	T	ENST00000324765	ENSG00000147202	DIAPH2
chrX	96937245	A	T	ENST00000324765	ENSG00000147202	DIAPH2
chrX	96937248	G	T	ENST00000324765	ENSG00000147202	DIAPH2
chrX	96937257	G	T	ENST00000324765	ENSG00000147202	DIAPH2
chrX	96937269	C	T	ENST00000324765	ENSG00000147202	DIAPH2
chrX	96937273	T	A	ENST00000324765	ENSG00000147202	DIAPH2
chrX	96937275	A	T	ENST00000324765	ENSG00000147202	DIAPH2
chrX	96937287	G	T	ENST00000324765	ENSG00000147202	DIAPH2
chrX	96937293	A	T	ENST00000324765	ENSG00000147202	DIAPH2
chrX	96937296	G	T	ENST00000324765	ENSG00000147202	DIAPH2
chrX	96937311	G	T	ENST00000324765	ENSG00000147202	DIAPH2
chrX	96937315	T	A	ENST00000324765	ENSG00000147202	DIAPH2
chrX	96937315	T	G	ENST00000324765	ENSG00000147202	DIAPH2
chrX	96937318	C	A	ENST00000324765	ENSG00000147202	DIAPH2
chrX	96937318	C	G	ENST00000324765	ENSG00000147202	DIAPH2
chrX	96937338	C	T	ENST00000324765	ENSG00000147202	DIAPH2
chrX	96937344	G	T	ENST00000324765	ENSG00000147202	DIAPH2
chrX	96937352	A	C	ENST00000324765	ENSG00000147202	DIAPH2	FALSE	FALSE
chrX	96937352	A	G	ENST00000324765	ENSG00000147202	DIAPH2	FALSE	FALSE
chrX	96937352	A	T	ENST00000324765	ENSG00000147202	DIAPH2	FALSE	FALSE
chrX	96937353	T	A	ENST00000324765	ENSG00000147202	DIAPH2	TRUE	FALSE
chrX	96937353	T	C	ENST00000324765	ENSG00000147202	DIAPH2	TRUE	FALSE
chrX	96937353	T	G	ENST00000324765	ENSG00000147202	DIAPH2	TRUE	FALSE
chrX	96939264	A	C	ENST00000324765	ENSG00000147202	DIAPH2	FALSE	FALSE
chrX	96939264	A	G	ENST00000324765	ENSG00000147202	DIAPH2	FALSE	FALSE
chrX	96939264	A	T	ENST00000324765	ENSG00000147202	DIAPH2	FALSE	FALSE
chrX	96939265	C	A	ENST00000324765	ENSG00000147202	DIAPH2	FALSE	FALSE
chrX	96939265	C	G	ENST00000324765	ENSG00000147202	DIAPH2	FALSE	FALSE
chrX	96939265	C	T	ENST00000324765	ENSG00000147202	DIAPH2	FALSE	FALSE
chrX	96939276	G	T	ENST00000324765	ENSG00000147202	DIAPH2
chrX	96939284	C	A	ENST00000324765	ENSG00000147202	DIAPH2
chrX	96939284	C	G	ENST00000324765	ENSG00000147202	DIAPH2
chrX	96939296	T	A	ENST00000324765	ENSG00000147202	DIAPH2
chrX	96939296	T	G	ENST00000324765	ENSG00000147202	DIAPH2
chrX	96939306	A	T	ENST00000324765	ENSG00000147202	DIAPH2
chrX	96939321	G	T	ENST00000324765	ENSG00000147202	DIAPH2
chrX	96939329	C	A	ENST00000324765	ENSG00000147202	DIAPH2
chrX	96939329	C	G	ENST00000324765	ENSG00000147202	DIAPH2
chrX	96939334	T	A	ENST00000324765	ENSG00000147202	DIAPH2
chrX	96939334	T	G	ENST00000324765	ENSG00000147202	DIAPH2
chrX	96939345	C	T	ENST00000324765	ENSG00000147202	DIAPH2
chrX	96939355	T	A	ENST00000324765	ENSG00000147202	DIAPH2
chrX	96939363	A	T	ENST00000324765	ENSG00000147202	DIAPH2
chrX	96939374	T	A	ENST00000324765	ENSG00000147202	DIAPH2
chrX	96939374	T	G	ENST00000324765	ENSG00000147202	DIAPH2
chrX	96939377	T	A	ENST00000324765	ENSG00000147202	DIAPH2
chrX	96939377	T	G	ENST00000324765	ENSG00000147202	DIAPH2
chrX	96939383	G	A	ENST00000324765	ENSG00000147202	DIAPH2	FALSE	FALSE
chrX	96939383	G	C	ENST00000324765	ENSG00000147202	DIAPH2	FALSE	FALSE
chrX	96939383	G	T	ENST00000324765	ENSG00000147202	DIAPH2	FALSE	FALSE
chrX	96939384	T	A	ENST00000324765	ENSG00000147202	DIAPH2	FALSE	FALSE
chrX	96939384	T	C	ENST00000324765	ENSG00000147202	DIAPH2	FALSE	FALSE
chrX	96939384	T	G	ENST00000324765	ENSG00000147202	DIAPH2	FALSE	FALSE
chrX	96942016	A	C	ENST00000324765	ENSG00000147202	DIAPH2	TRUE	FALSE
chrX	96942016	A	G	ENST00000324765	ENSG00000147202	DIAPH2	TRUE	FALSE
chrX	96942016	A	T	ENST00000324765	ENSG00000147202	DIAPH2	TRUE	FALSE
chrX	96942017	G	A	ENST00000324765	ENSG00000147202	DIAPH2	TRUE	FALSE
chrX	96942017	G	C	ENST00000324765	ENSG00000147202	DIAPH2	TRUE	FALSE
chrX	96942017	G	T	ENST00000324765	ENSG00000147202	DIAPH2	TRUE	FALSE
chrX	96942022	C	T	ENST00000324765	ENSG00000147202	DIAPH2
chrX	96942027	T	A	ENST00000324765	ENSG00000147202	DIAPH2
chrX	96942027	T	G	ENST00000324765	ENSG00000147202	DIAPH2
chrX	96942030	T	A	ENST00000324765	ENSG00000147202	DIAPH2
chrX	96942030	T	G	ENST00000324765	ENSG00000147202	DIAPH2
chrX	96942031	A	T	ENST00000324765	ENSG00000147202	DIAPH2
chrX	96942040	G	T	ENST00000324765	ENSG00000147202	DIAPH2
chrX	96942043	G	T	ENST00000324765	ENSG00000147202	DIAPH2
chrX	96942048	T	A	ENST00000324765	ENSG00000147202	DIAPH2
chrX	96942053	C	A	ENST00000324765	ENSG00000147202	DIAPH2
chrX	96942053	C	G	ENST00000324765	ENSG00000147202	DIAPH2
chrX	96942055	C	T	ENST00000324765	ENSG00000147202	DIAPH2
chrX	96942072	C	A	ENST00000324765	ENSG00000147202	DIAPH2
chrX	96942094	A	T	ENST00000324765	ENSG00000147202	DIAPH2
chrX	96942099	C	A	ENST00000324765	ENSG00000147202	DIAPH2
chrX	96942099	C	G	ENST00000324765	ENSG00000147202	DIAPH2
chrX	96942103	C	T	ENST00000324765	ENSG00000147202	DIAPH2
chrX	96942106	A	T	ENST00000324765	ENSG00000147202	DIAPH2
chrX	96942110	T	A	ENST00000324765	ENSG00000147202	DIAPH2
chrX	96942110	T	G	ENST00000324765	ENSG00000147202	DIAPH2
chrX	96942122	T	A	ENST00000324765	ENSG00000147202	DIAPH2
chrX	96942122	T	G	ENST00000324765	ENSG00000147202	DIAPH2
chrX	96942137	G	A	ENST00000324765	ENSG00000147202	DIAPH2	TRUE	FALSE
chrX	96942137	G	C	ENST00000324765	ENSG00000147202	DIAPH2	TRUE	FALSE
chrX	96942137	G	T	ENST00000324765	ENSG00000147202	DIAPH2	TRUE	FALSE
chrX	96942138	T	A	ENST00000324765	ENSG00000147202	DIAPH2	TRUE	FALSE
chrX	96942138	T	C	ENST00000324765	ENSG00000147202	DIAPH2	TRUE	FALSE
chrX	96942138	T	G	ENST00000324765	ENSG00000147202	DIAPH2	TRUE	FALSE
chrX	96945525	A	C	ENST00000324765	ENSG00000147202	DIAPH2	TRUE	FALSE
chrX	96945525	A	G	ENST00000324765	ENSG00000147202	DIAPH2	TRUE	FALSE
chrX	96945525	A	T	ENST00000324765	ENSG00000147202	DIAPH2	TRUE	FALSE
chrX	96945526	G	A	ENST00000324765	ENSG00000147202	DIAPH2	TRUE	FALSE
chrX	96945526	G	C	ENST00000324765	ENSG00000147202	DIAPH2	TRUE	FALSE
chrX	96945526	G	T	ENST00000324765	ENSG00000147202	DIAPH2	TRUE	FALSE
chrX	96945534	T	A	ENST00000324765	ENSG00000147202	DIAPH2
chrX	96945541	A	T	ENST00000324765	ENSG00000147202	DIAPH2
chrX	96945547	A	T	ENST00000324765	ENSG00000147202	DIAPH2
chrX	96945553	G	T	ENST00000324765	ENSG00000147202	DIAPH2
chrX	96945556	G	T	ENST00000324765	ENSG00000147202	DIAPH2
chrX	96945562	G	T	ENST00000324765	ENSG00000147202	DIAPH2
chrX	96945565	C	T	ENST00000324765	ENSG00000147202	DIAPH2
chrX	96945568	A	T	ENST00000324765	ENSG00000147202	DIAPH2
chrX	96945577	G	T	ENST00000324765	ENSG00000147202	DIAPH2
chrX	96945584	C	A	ENST00000324765	ENSG00000147202	DIAPH2
chrX	96945584	C	G	ENST00000324765	ENSG00000147202	DIAPH2
chrX	96945586	A	T	ENST00000324765	ENSG00000147202	DIAPH2
chrX	96945589	A	T	ENST00000324765	ENSG00000147202	DIAPH2
chrX	96945592	G	A	ENST00000324765	ENSG00000147202	DIAPH2	TRUE	FALSE
chrX	96945592	G	C	ENST00000324765	ENSG00000147202	DIAPH2	TRUE	FALSE
chrX	96945592	G	T	ENST00000324765	ENSG00000147202	DIAPH2	TRUE	FALSE
chrX	96945593	T	A	ENST00000324765	ENSG00000147202	DIAPH2	TRUE	FALSE
chrX	96945593	T	C	ENST00000324765	ENSG00000147202	DIAPH2	TRUE	FALSE
chrX	96945593	T	G	ENST00000324765	ENSG00000147202	DIAPH2	TRUE	FALSE
chrX	96948933	A	C	ENST00000324765	ENSG00000147202	DIAPH2	TRUE	FALSE
chrX	96948933	A	G	ENST00000324765	ENSG00000147202	DIAPH2	TRUE	FALSE
chrX	96948933	A	T	ENST00000324765	ENSG00000147202	DIAPH2	TRUE	FALSE
chrX	96948934	G	A	ENST00000324765	ENSG00000147202	DIAPH2	TRUE	FALSE
chrX	96948934	G	C	ENST00000324765	ENSG00000147202	DIAPH2	TRUE	FALSE
chrX	96948934	G	T	ENST00000324765	ENSG00000147202	DIAPH2	TRUE	FALSE
chrX	96948941	G	T	ENST00000324765	ENSG00000147202	DIAPH2
chrX	96948944	G	T	ENST00000324765	ENSG00000147202	DIAPH2
chrX	96948956	C	T	ENST00000324765	ENSG00000147202	DIAPH2
chrX	96948959	C	T	ENST00000324765	ENSG00000147202	DIAPH2
chrX	96948962	G	T	ENST00000324765	ENSG00000147202	DIAPH2
chrX	96948968	C	T	ENST00000324765	ENSG00000147202	DIAPH2
chrX	96948974	G	T	ENST00000324765	ENSG00000147202	DIAPH2
chrX	96948980	C	T	ENST00000324765	ENSG00000147202	DIAPH2
chrX	96948983	A	T	ENST00000324765	ENSG00000147202	DIAPH2
chrX	96948986	A	T	ENST00000324765	ENSG00000147202	DIAPH2
chrX	96948992	G	T	ENST00000324765	ENSG00000147202	DIAPH2
chrX	96948995	A	T	ENST00000324765	ENSG00000147202	DIAPH2
chrX	96949001	A	T	ENST00000324765	ENSG00000147202	DIAPH2
chrX	96949004	G	T	ENST00000324765	ENSG00000147202	DIAPH2
chrX	96949010	G	T	ENST00000324765	ENSG00000147202	DIAPH2
chrX	96949016	G	T	ENST00000324765	ENSG00000147202	DIAPH2
chrX	96949022	C	T	ENST00000324765	ENSG00000147202	DIAPH2
chrX	96949025	C	T	ENST00000324765	ENSG00000147202	DIAPH2
chrX	96949031	C	T	ENST00000324765	ENSG00000147202	DIAPH2
chrX	96949037	C	T	ENST00000324765	ENSG00000147202	DIAPH2
chrX	96949040	G	A	ENST00000324765	ENSG00000147202	DIAPH2	TRUE	FALSE
chrX	96949040	G	C	ENST00000324765	ENSG00000147202	DIAPH2	TRUE	FALSE
chrX	96949040	G	T	ENST00000324765	ENSG00000147202	DIAPH2	TRUE	FALSE
chrX	96949041	T	A	ENST00000324765	ENSG00000147202	DIAPH2	TRUE	FALSE
chrX	96949041	T	C	ENST00000324765	ENSG00000147202	DIAPH2	TRUE	FALSE
chrX	96949041	T	G	ENST00000324765	ENSG00000147202	DIAPH2	TRUE	FALSE
chrX	96957826	A	C	ENST00000324765	ENSG00000147202	DIAPH2	TRUE	FALSE
chrX	96957826	A	G	ENST00000324765	ENSG00000147202	DIAPH2	TRUE	FALSE
chrX	96957826	A	T	ENST00000324765	ENSG00000147202	DIAPH2	TRUE	FALSE
chrX	96957827	G	A	ENST00000324765	ENSG00000147202	DIAPH2	TRUE	FALSE
chrX	96957827	G	C	ENST00000324765	ENSG00000147202	DIAPH2	TRUE	FALSE
chrX	96957827	G	T	ENST00000324765	ENSG00000147202	DIAPH2	TRUE	FALSE
chrX	96957831	C	T	ENST00000324765	ENSG00000147202	DIAPH2
chrX	96957841	C	A	ENST00000324765	ENSG00000147202	DIAPH2
chrX	96957841	C	G	ENST00000324765	ENSG00000147202	DIAPH2
chrX	96957847	C	A	ENST00000324765	ENSG00000147202	DIAPH2
chrX	96957847	C	G	ENST00000324765	ENSG00000147202	DIAPH2
chrX	96957850	C	A	ENST00000324765	ENSG00000147202	DIAPH2
chrX	96957850	C	G	ENST00000324765	ENSG00000147202	DIAPH2
chrX	96957852	G	T	ENST00000324765	ENSG00000147202	DIAPH2
chrX	96957883	T	A	ENST00000324765	ENSG00000147202	DIAPH2
chrX	96957930	G	T	ENST00000324765	ENSG00000147202	DIAPH2
chrX	96957933	G	T	ENST00000324765	ENSG00000147202	DIAPH2
chrX	96957964	T	A	ENST00000324765	ENSG00000147202	DIAPH2
chrX	96957964	T	G	ENST00000324765	ENSG00000147202	DIAPH2
chrX	96957969	G	T	ENST00000324765	ENSG00000147202	DIAPH2
chrX	96958009	T	A	ENST00000324765	ENSG00000147202	DIAPH2
chrX	96958009	T	G	ENST00000324765	ENSG00000147202	DIAPH2
chrX	96958017	G	T	ENST00000324765	ENSG00000147202	DIAPH2
chrX	96958041	G	T	ENST00000324765	ENSG00000147202	DIAPH2
chrX	96958044	G	T	ENST00000324765	ENSG00000147202	DIAPH2
chrX	96958062	G	T	ENST00000324765	ENSG00000147202	DIAPH2
chrX	96958069	C	A	ENST00000324765	ENSG00000147202	DIAPH2
chrX	96958069	C	G	ENST00000324765	ENSG00000147202	DIAPH2
chrX	96958085	T	A	ENST00000324765	ENSG00000147202	DIAPH2
chrX	96958085	T	G	ENST00000324765	ENSG00000147202	DIAPH2
chrX	96958086	G	T	ENST00000324765	ENSG00000147202	DIAPH2
chrX	96958092	A	T	ENST00000324765	ENSG00000147202	DIAPH2
chrX	96958095	C	T	ENST00000324765	ENSG00000147202	DIAPH2
chrX	96958098	A	T	ENST00000324765	ENSG00000147202	DIAPH2
chrX	96958101	A	T	ENST00000324765	ENSG00000147202	DIAPH2
chrX	96958109	T	A	ENST00000324765	ENSG00000147202	DIAPH2
chrX	96958109	T	G	ENST00000324765	ENSG00000147202	DIAPH2
chrX	96958110	A	T	ENST00000324765	ENSG00000147202	DIAPH2
chrX	96958116	G	T	ENST00000324765	ENSG00000147202	DIAPH2
chrX	96958128	A	T	ENST00000324765	ENSG00000147202	DIAPH2
chrX	96958131	A	T	ENST00000324765	ENSG00000147202	DIAPH2
chrX	96958141	G	A	ENST00000324765	ENSG00000147202	DIAPH2
chrX	96958142	G	A	ENST00000324765	ENSG00000147202	DIAPH2
chrX	96958144	C	A	ENST00000324765	ENSG00000147202	DIAPH2
chrX	96958144	C	G	ENST00000324765	ENSG00000147202	DIAPH2
chrX	96958146	A	T	ENST00000324765	ENSG00000147202	DIAPH2
chrX	96958149	G	A	ENST00000324765	ENSG00000147202	DIAPH2	TRUE	FALSE
chrX	96958149	G	C	ENST00000324765	ENSG00000147202	DIAPH2	TRUE	FALSE
chrX	96958149	G	T	ENST00000324765	ENSG00000147202	DIAPH2	TRUE	FALSE
chrX	96958150	T	A	ENST00000324765	ENSG00000147202	DIAPH2	TRUE	FALSE
chrX	96958150	T	C	ENST00000324765	ENSG00000147202	DIAPH2	TRUE	FALSE
chrX	96958150	T	G	ENST00000324765	ENSG00000147202	DIAPH2	TRUE	FALSE
chrX	96965091	A	C	ENST00000324765	ENSG00000147202	DIAPH2	TRUE	FALSE
chrX	96965091	A	G	ENST00000324765	ENSG00000147202	DIAPH2	TRUE	FALSE
chrX	96965091	A	T	ENST00000324765	ENSG00000147202	DIAPH2	TRUE	FALSE
chrX	96965092	G	A	ENST00000324765	ENSG00000147202	DIAPH2	TRUE	FALSE
chrX	96965092	G	C	ENST00000324765	ENSG00000147202	DIAPH2	TRUE	FALSE
chrX	96965092	G	T	ENST00000324765	ENSG00000147202	DIAPH2	TRUE	FALSE
chrX	96965096	G	T	ENST00000324765	ENSG00000147202	DIAPH2
chrX	96965105	G	T	ENST00000324765	ENSG00000147202	DIAPH2
chrX	96965109	T	A	ENST00000324765	ENSG00000147202	DIAPH2
chrX	96965109	T	G	ENST00000324765	ENSG00000147202	DIAPH2
chrX	96965114	G	T	ENST00000324765	ENSG00000147202	DIAPH2
chrX	96965122	T	A	ENST00000324765	ENSG00000147202	DIAPH2
chrX	96965127	G	A	ENST00000324765	ENSG00000147202	DIAPH2
chrX	96965128	G	A	ENST00000324765	ENSG00000147202	DIAPH2
chrX	96965130	T	A	ENST00000324765	ENSG00000147202	DIAPH2
chrX	96965130	T	G	ENST00000324765	ENSG00000147202	DIAPH2
chrX	96965132	A	T	ENST00000324765	ENSG00000147202	DIAPH2
chrX	96965138	A	T	ENST00000324765	ENSG00000147202	DIAPH2
chrX	96965141	G	T	ENST00000324765	ENSG00000147202	DIAPH2
chrX	96965147	A	T	ENST00000324765	ENSG00000147202	DIAPH2
chrX	96965153	G	T	ENST00000324765	ENSG00000147202	DIAPH2
chrX	96965174	A	T	ENST00000324765	ENSG00000147202	DIAPH2
chrX	96965178	T	A	ENST00000324765	ENSG00000147202	DIAPH2
chrX	96965184	T	A	ENST00000324765	ENSG00000147202	DIAPH2
chrX	96965198	C	T	ENST00000324765	ENSG00000147202	DIAPH2
chrX	96965204	A	T	ENST00000324765	ENSG00000147202	DIAPH2
chrX	96965208	G	A	ENST00000324765	ENSG00000147202	DIAPH2	TRUE	FALSE
chrX	96965208	G	C	ENST00000324765	ENSG00000147202	DIAPH2	TRUE	FALSE
chrX	96965208	G	T	ENST00000324765	ENSG00000147202	DIAPH2	TRUE	FALSE
chrX	96965209	T	A	ENST00000324765	ENSG00000147202	DIAPH2	TRUE	FALSE
chrX	96965209	T	C	ENST00000324765	ENSG00000147202	DIAPH2	TRUE	FALSE
chrX	96965209	T	G	ENST00000324765	ENSG00000147202	DIAPH2	TRUE	FALSE
chrX	97072939	A	C	ENST00000324765	ENSG00000147202	DIAPH2	TRUE	FALSE
chrX	97072939	A	G	ENST00000324765	ENSG00000147202	DIAPH2	TRUE	FALSE
chrX	97072939	A	T	ENST00000324765	ENSG00000147202	DIAPH2	TRUE	FALSE
chrX	97072940	G	A	ENST00000324765	ENSG00000147202	DIAPH2	TRUE	FALSE
chrX	97072940	G	C	ENST00000324765	ENSG00000147202	DIAPH2	TRUE	FALSE
chrX	97072940	G	T	ENST00000324765	ENSG00000147202	DIAPH2	TRUE	FALSE
chrX	97072943	C	T	ENST00000324765	ENSG00000147202	DIAPH2
chrX	97072946	A	T	ENST00000324765	ENSG00000147202	DIAPH2
chrX	97072955	G	T	ENST00000324765	ENSG00000147202	DIAPH2
chrX	97072962	T	A	ENST00000324765	ENSG00000147202	DIAPH2
chrX	97072962	T	G	ENST00000324765	ENSG00000147202	DIAPH2
chrX	97072964	G	T	ENST00000324765	ENSG00000147202	DIAPH2
chrX	97072967	G	T	ENST00000324765	ENSG00000147202	DIAPH2
chrX	97072970	A	T	ENST00000324765	ENSG00000147202	DIAPH2
chrX	97072973	A	T	ENST00000324765	ENSG00000147202	DIAPH2
chrX	97072988	A	T	ENST00000324765	ENSG00000147202	DIAPH2
chrX	97072991	A	T	ENST00000324765	ENSG00000147202	DIAPH2
chrX	97072994	A	T	ENST00000324765	ENSG00000147202	DIAPH2
chrX	97073000	A	T	ENST00000324765	ENSG00000147202	DIAPH2
chrX	97073003	G	T	ENST00000324765	ENSG00000147202	DIAPH2
chrX	97073009	A	T	ENST00000324765	ENSG00000147202	DIAPH2
chrX	97073016	T	A	ENST00000324765	ENSG00000147202	DIAPH2
chrX	97073024	A	T	ENST00000324765	ENSG00000147202	DIAPH2
chrX	97073033	C	T	ENST00000324765	ENSG00000147202	DIAPH2
chrX	97073043	G	A	ENST00000324765	ENSG00000147202	DIAPH2	TRUE	FALSE
chrX	97073043	G	C	ENST00000324765	ENSG00000147202	DIAPH2	TRUE	FALSE
chrX	97073043	G	T	ENST00000324765	ENSG00000147202	DIAPH2	TRUE	FALSE
chrX	97073044	T	A	ENST00000324765	ENSG00000147202	DIAPH2	TRUE	FALSE
chrX	97073044	T	C	ENST00000324765	ENSG00000147202	DIAPH2	TRUE	FALSE
chrX	97073044	T	G	ENST00000324765	ENSG00000147202	DIAPH2	TRUE	FALSE
chrX	97075165	A	C	ENST00000324765	ENSG00000147202	DIAPH2	TRUE	FALSE
chrX	97075165	A	G	ENST00000324765	ENSG00000147202	DIAPH2	TRUE	FALSE
chrX	97075165	A	T	ENST00000324765	ENSG00000147202	DIAPH2	TRUE	FALSE
chrX	97075166	G	A	ENST00000324765	ENSG00000147202	DIAPH2	TRUE	FALSE
chrX	97075166	G	C	ENST00000324765	ENSG00000147202	DIAPH2	TRUE	FALSE
chrX	97075166	G	T	ENST00000324765	ENSG00000147202	DIAPH2	TRUE	FALSE
chrX	97075178	G	T	ENST00000324765	ENSG00000147202	DIAPH2
chrX	97075182	C	A	ENST00000324765	ENSG00000147202	DIAPH2
chrX	97075182	C	G	ENST00000324765	ENSG00000147202	DIAPH2
chrX	97075186	T	A	ENST00000324765	ENSG00000147202	DIAPH2
chrX	97075186	T	G	ENST00000324765	ENSG00000147202	DIAPH2
chrX	97075198	T	A	ENST00000324765	ENSG00000147202	DIAPH2
chrX	97075198	T	G	ENST00000324765	ENSG00000147202	DIAPH2
chrX	97075199	G	T	ENST00000324765	ENSG00000147202	DIAPH2
chrX	97075208	A	T	ENST00000324765	ENSG00000147202	DIAPH2
chrX	97075223	G	T	ENST00000324765	ENSG00000147202	DIAPH2
chrX	97075232	G	T	ENST00000324765	ENSG00000147202	DIAPH2
chrX	97075247	G	T	ENST00000324765	ENSG00000147202	DIAPH2
chrX	97075254	T	A	ENST00000324765	ENSG00000147202	DIAPH2
chrX	97075254	T	G	ENST00000324765	ENSG00000147202	DIAPH2
chrX	97075259	C	T	ENST00000324765	ENSG00000147202	DIAPH2
chrX	97075262	G	A	ENST00000324765	ENSG00000147202	DIAPH2	TRUE	FALSE
chrX	97075262	G	C	ENST00000324765	ENSG00000147202	DIAPH2	TRUE	FALSE
chrX	97075262	G	T	ENST00000324765	ENSG00000147202	DIAPH2	TRUE	FALSE
chrX	97075263	T	A	ENST00000324765	ENSG00000147202	DIAPH2	TRUE	FALSE
chrX	97075263	T	C	ENST00000324765	ENSG00000147202	DIAPH2	TRUE	FALSE
chrX	97075263	T	G	ENST00000324765	ENSG00000147202	DIAPH2	TRUE	FALSE
chrX	97099692	A	C	ENST00000324765	ENSG00000147202	DIAPH2	TRUE	FALSE
chrX	97099692	A	G	ENST00000324765	ENSG00000147202	DIAPH2	TRUE	FALSE
chrX	97099692	A	T	ENST00000324765	ENSG00000147202	DIAPH2	TRUE	FALSE
chrX	97099693	G	A	ENST00000324765	ENSG00000147202	DIAPH2	TRUE	FALSE
chrX	97099693	G	C	ENST00000324765	ENSG00000147202	DIAPH2	TRUE	FALSE
chrX	97099693	G	T	ENST00000324765	ENSG00000147202	DIAPH2	TRUE	FALSE
chrX	97099703	A	T	ENST00000324765	ENSG00000147202	DIAPH2
chrX	97099715	G	T	ENST00000324765	ENSG00000147202	DIAPH2
chrX	97099718	C	T	ENST00000324765	ENSG00000147202	DIAPH2
chrX	97099721	A	T	ENST00000324765	ENSG00000147202	DIAPH2
chrX	97099733	G	T	ENST00000324765	ENSG00000147202	DIAPH2
chrX	97099737	T	A	ENST00000324765	ENSG00000147202	DIAPH2
chrX	97099737	T	G	ENST00000324765	ENSG00000147202	DIAPH2
chrX	97099742	G	T	ENST00000324765	ENSG00000147202	DIAPH2
chrX	97099748	A	T	ENST00000324765	ENSG00000147202	DIAPH2
chrX	97099754	G	T	ENST00000324765	ENSG00000147202	DIAPH2
chrX	97099759	T	A	ENST00000324765	ENSG00000147202	DIAPH2
chrX	97099759	T	G	ENST00000324765	ENSG00000147202	DIAPH2
chrX	97099771	T	A	ENST00000324765	ENSG00000147202	DIAPH2
chrX	97099772	G	T	ENST00000324765	ENSG00000147202	DIAPH2
chrX	97099778	G	T	ENST00000324765	ENSG00000147202	DIAPH2
chrX	97099781	C	T	ENST00000324765	ENSG00000147202	DIAPH2
chrX	97099787	G	T	ENST00000324765	ENSG00000147202	DIAPH2
chrX	97099796	G	A	ENST00000324765	ENSG00000147202	DIAPH2	TRUE	FALSE
chrX	97099796	G	C	ENST00000324765	ENSG00000147202	DIAPH2	TRUE	FALSE
chrX	97099796	G	T	ENST00000324765	ENSG00000147202	DIAPH2	TRUE	FALSE
chrX	97099797	T	A	ENST00000324765	ENSG00000147202	DIAPH2	TRUE	FALSE
chrX	97099797	T	C	ENST00000324765	ENSG00000147202	DIAPH2	TRUE	FALSE
chrX	97099797	T	G	ENST00000324765	ENSG00000147202	DIAPH2	TRUE	FALSE
chrX	97114724	A	C	ENST00000324765	ENSG00000147202	DIAPH2	TRUE	FALSE
chrX	97114724	A	G	ENST00000324765	ENSG00000147202	DIAPH2	TRUE	FALSE
chrX	97114724	A	T	ENST00000324765	ENSG00000147202	DIAPH2	TRUE	FALSE
chrX	97114725	G	A	ENST00000324765	ENSG00000147202	DIAPH2	TRUE	FALSE
chrX	97114725	G	C	ENST00000324765	ENSG00000147202	DIAPH2	TRUE	FALSE
chrX	97114725	G	T	ENST00000324765	ENSG00000147202	DIAPH2	TRUE	FALSE
chrX	97114738	A	T	ENST00000324765	ENSG00000147202	DIAPH2
chrX	97114745	T	A	ENST00000324765	ENSG00000147202	DIAPH2
chrX	97114745	T	G	ENST00000324765	ENSG00000147202	DIAPH2
chrX	97114747	C	T	ENST00000324765	ENSG00000147202	DIAPH2
chrX	97114774	A	T	ENST00000324765	ENSG00000147202	DIAPH2
chrX	97114786	G	T	ENST00000324765	ENSG00000147202	DIAPH2
chrX	97114789	G	T	ENST00000324765	ENSG00000147202	DIAPH2
chrX	97114807	A	T	ENST00000324765	ENSG00000147202	DIAPH2
chrX	97114839	T	A	ENST00000324765	ENSG00000147202	DIAPH2
chrX	97114840	G	T	ENST00000324765	ENSG00000147202	DIAPH2
chrX	97114843	G	T	ENST00000324765	ENSG00000147202	DIAPH2
chrX	97114849	A	T	ENST00000324765	ENSG00000147202	DIAPH2
chrX	97114852	A	T	ENST00000324765	ENSG00000147202	DIAPH2
chrX	97114858	G	T	ENST00000324765	ENSG00000147202	DIAPH2
chrX	97114870	A	T	ENST00000324765	ENSG00000147202	DIAPH2
chrX	97114877	T	A	ENST00000324765	ENSG00000147202	DIAPH2
chrX	97114877	T	G	ENST00000324765	ENSG00000147202	DIAPH2
chrX	97114879	G	T	ENST00000324765	ENSG00000147202	DIAPH2
chrX	97114883	T	A	ENST00000324765	ENSG00000147202	DIAPH2
chrX	97114883	T	G	ENST00000324765	ENSG00000147202	DIAPH2
chrX	97114897	G	T	ENST00000324765	ENSG00000147202	DIAPH2
chrX	97114905	C	A	ENST00000324765	ENSG00000147202	DIAPH2
chrX	97114905	C	G	ENST00000324765	ENSG00000147202	DIAPH2
chrX	97114913	C	A	ENST00000324765	ENSG00000147202	DIAPH2
chrX	97114913	C	G	ENST00000324765	ENSG00000147202	DIAPH2
chrX	97114919	C	A	ENST00000324765	ENSG00000147202	DIAPH2
chrX	97114919	C	G	ENST00000324765	ENSG00000147202	DIAPH2
chrX	97114921	A	T	ENST00000324765	ENSG00000147202	DIAPH2
chrX	97114930	C	T	ENST00000324765	ENSG00000147202	DIAPH2
chrX	97114937	T	A	ENST00000324765	ENSG00000147202	DIAPH2
chrX	97114939	G	T	ENST00000324765	ENSG00000147202	DIAPH2
chrX	97114945	A	T	ENST00000324765	ENSG00000147202	DIAPH2
chrX	97114962	T	A	ENST00000324765	ENSG00000147202	DIAPH2
chrX	97114963	A	T	ENST00000324765	ENSG00000147202	DIAPH2
chrX	97114966	G	A	ENST00000324765	ENSG00000147202	DIAPH2	TRUE	FALSE
chrX	97114966	G	C	ENST00000324765	ENSG00000147202	DIAPH2	TRUE	FALSE
chrX	97114966	G	T	ENST00000324765	ENSG00000147202	DIAPH2	TRUE	FALSE
chrX	97114967	T	A	ENST00000324765	ENSG00000147202	DIAPH2	TRUE	FALSE
chrX	97114967	T	C	ENST00000324765	ENSG00000147202	DIAPH2	FALSE	FALSE
chrX	97114967	T	G	ENST00000324765	ENSG00000147202	DIAPH2	TRUE	FALSE
chrX	97141663	A	C	ENST00000324765	ENSG00000147202	DIAPH2	TRUE	FALSE
chrX	97141663	A	G	ENST00000324765	ENSG00000147202	DIAPH2	TRUE	FALSE
chrX	97141663	A	T	ENST00000324765	ENSG00000147202	DIAPH2	TRUE	FALSE
chrX	97141664	G	A	ENST00000324765	ENSG00000147202	DIAPH2	TRUE	FALSE
chrX	97141664	G	C	ENST00000324765	ENSG00000147202	DIAPH2	TRUE	FALSE
chrX	97141664	G	T	ENST00000324765	ENSG00000147202	DIAPH2	TRUE	FALSE
chrX	97141668	A	T	ENST00000324765	ENSG00000147202	DIAPH2
chrX	97141677	A	T	ENST00000324765	ENSG00000147202	DIAPH2
chrX	97141681	C	A	ENST00000324765	ENSG00000147202	DIAPH2
chrX	97141681	C	G	ENST00000324765	ENSG00000147202	DIAPH2
chrX	97141689	C	T	ENST00000324765	ENSG00000147202	DIAPH2
chrX	97141692	A	T	ENST00000324765	ENSG00000147202	DIAPH2
chrX	97141705	T	A	ENST00000324765	ENSG00000147202	DIAPH2
chrX	97141727	T	A	ENST00000324765	ENSG00000147202	DIAPH2
chrX	97141728	G	T	ENST00000324765	ENSG00000147202	DIAPH2
chrX	97141731	G	T	ENST00000324765	ENSG00000147202	DIAPH2
chrX	97141734	A	T	ENST00000324765	ENSG00000147202	DIAPH2
chrX	97141739	T	A	ENST00000324765	ENSG00000147202	DIAPH2
chrX	97141739	T	G	ENST00000324765	ENSG00000147202	DIAPH2
chrX	97141740	C	T	ENST00000324765	ENSG00000147202	DIAPH2
chrX	97141752	A	T	ENST00000324765	ENSG00000147202	DIAPH2
chrX	97141761	G	T	ENST00000324765	ENSG00000147202	DIAPH2
chrX	97141764	G	T	ENST00000324765	ENSG00000147202	DIAPH2
chrX	97141770	G	T	ENST00000324765	ENSG00000147202	DIAPH2
chrX	97141779	G	T	ENST00000324765	ENSG00000147202	DIAPH2
chrX	97141791	A	T	ENST00000324765	ENSG00000147202	DIAPH2
chrX	97141795	G	A	ENST00000324765	ENSG00000147202	DIAPH2	TRUE	FALSE
chrX	97141795	G	C	ENST00000324765	ENSG00000147202	DIAPH2	TRUE	FALSE
chrX	97141795	G	T	ENST00000324765	ENSG00000147202	DIAPH2	TRUE	FALSE
chrX	97141796	T	A	ENST00000324765	ENSG00000147202	DIAPH2	TRUE	FALSE
chrX	97141796	T	C	ENST00000324765	ENSG00000147202	DIAPH2	FALSE	FALSE
chrX	97141796	T	G	ENST00000324765	ENSG00000147202	DIAPH2	TRUE	FALSE
chrX	97247713	A	C	ENST00000324765	ENSG00000147202	DIAPH2	TRUE	FALSE
chrX	97247713	A	G	ENST00000324765	ENSG00000147202	DIAPH2	TRUE	FALSE
chrX	97247713	A	T	ENST00000324765	ENSG00000147202	DIAPH2	TRUE	FALSE
chrX	97247714	G	A	ENST00000324765	ENSG00000147202	DIAPH2	TRUE	FALSE
chrX	97247714	G	C	ENST00000324765	ENSG00000147202	DIAPH2	TRUE	FALSE
chrX	97247714	G	T	ENST00000324765	ENSG00000147202	DIAPH2	TRUE	FALSE
chrX	97247718	C	A	ENST00000324765	ENSG00000147202	DIAPH2
chrX	97247718	C	G	ENST00000324765	ENSG00000147202	DIAPH2
chrX	97247723	C	T	ENST00000324765	ENSG00000147202	DIAPH2
chrX	97247732	A	T	ENST00000324765	ENSG00000147202	DIAPH2
chrX	97247748	C	A	ENST00000324765	ENSG00000147202	DIAPH2
chrX	97247748	C	G	ENST00000324765	ENSG00000147202	DIAPH2
chrX	97247753	G	T	ENST00000324765	ENSG00000147202	DIAPH2
chrX	97247756	C	T	ENST00000324765	ENSG00000147202	DIAPH2
chrX	97247759	C	T	ENST00000324765	ENSG00000147202	DIAPH2
chrX	97247774	G	T	ENST00000324765	ENSG00000147202	DIAPH2
chrX	97247786	A	T	ENST00000324765	ENSG00000147202	DIAPH2
chrX	97247789	A	T	ENST00000324765	ENSG00000147202	DIAPH2
chrX	97247798	C	T	ENST00000324765	ENSG00000147202	DIAPH2
chrX	97247804	G	T	ENST00000324765	ENSG00000147202	DIAPH2
chrX	97247810	C	T	ENST00000324765	ENSG00000147202	DIAPH2
chrX	97247819	A	T	ENST00000324765	ENSG00000147202	DIAPH2
chrX	97247828	G	T	ENST00000324765	ENSG00000147202	DIAPH2
chrX	97247831	A	T	ENST00000324765	ENSG00000147202	DIAPH2
chrX	97247840	A	C	ENST00000324765	ENSG00000147202	DIAPH2	FALSE	FALSE
chrX	97247840	A	G	ENST00000324765	ENSG00000147202	DIAPH2	FALSE	FALSE
chrX	97247840	A	T	ENST00000324765	ENSG00000147202	DIAPH2	TRUE	FALSE
chrX	97247841	T	A	ENST00000324765	ENSG00000147202	DIAPH2	TRUE	FALSE
chrX	97247841	T	C	ENST00000324765	ENSG00000147202	DIAPH2	FALSE	FALSE
chrX	97247841	T	G	ENST00000324765	ENSG00000147202	DIAPH2	FALSE	FALSE
chrX	97348114	A	C	ENST00000324765	ENSG00000147202	DIAPH2	FALSE	FALSE
chrX	97348114	A	G	ENST00000324765	ENSG00000147202	DIAPH2	FALSE	FALSE
chrX	97348114	A	T	ENST00000324765	ENSG00000147202	DIAPH2	FALSE	FALSE
chrX	97348115	C	A	ENST00000324765	ENSG00000147202	DIAPH2	FALSE	FALSE
chrX	97348115	C	G	ENST00000324765	ENSG00000147202	DIAPH2	FALSE	FALSE
chrX	97348115	C	T	ENST00000324765	ENSG00000147202	DIAPH2	FALSE	FALSE
chrX	97348125	A	T	ENST00000324765	ENSG00000147202	DIAPH2
chrX	97348134	C	T	ENST00000324765	ENSG00000147202	DIAPH2
chrX	97348137	G	T	ENST00000324765	ENSG00000147202	DIAPH2
chrX	97348140	C	T	ENST00000324765	ENSG00000147202	DIAPH2
chrX	97348145	T	A	ENST00000324765	ENSG00000147202	DIAPH2
chrX	97348145	T	G	ENST00000324765	ENSG00000147202	DIAPH2
chrX	97348146	G	T	ENST00000324765	ENSG00000147202	DIAPH2
chrX	97348149	A	T	ENST00000324765	ENSG00000147202	DIAPH2
chrX	97348179	A	T	ENST00000324765	ENSG00000147202	DIAPH2
chrX	97348187	T	A	ENST00000324765	ENSG00000147202	DIAPH2
chrX	97348187	T	G	ENST00000324765	ENSG00000147202	DIAPH2
chrX	97348188	G	T	ENST00000324765	ENSG00000147202	DIAPH2
chrX	97348197	G	T	ENST00000324765	ENSG00000147202	DIAPH2
chrX	97348200	G	T	ENST00000324765	ENSG00000147202	DIAPH2
chrX	97348205	C	A	ENST00000324765	ENSG00000147202	DIAPH2
chrX	97348205	C	G	ENST00000324765	ENSG00000147202	DIAPH2
chrX	97348219	C	A	ENST00000324765	ENSG00000147202	DIAPH2
chrX	97348219	C	G	ENST00000324765	ENSG00000147202	DIAPH2
chrX	97348221	A	T	ENST00000324765	ENSG00000147202	DIAPH2
chrX	97348236	G	T	ENST00000324765	ENSG00000147202	DIAPH2
chrX	97348239	G	T	ENST00000324765	ENSG00000147202	DIAPH2
chrX	97348266	C	T	ENST00000324765	ENSG00000147202	DIAPH2
chrX	97348273	T	A	ENST00000324765	ENSG00000147202	DIAPH2
chrX	97348279	T	A	ENST00000324765	ENSG00000147202	DIAPH2
chrX	97348281	G	A	ENST00000324765	ENSG00000147202	DIAPH2	TRUE	FALSE
chrX	97348281	G	C	ENST00000324765	ENSG00000147202	DIAPH2	TRUE	FALSE
chrX	97348281	G	T	ENST00000324765	ENSG00000147202	DIAPH2	TRUE	FALSE
chrX	97348282	T	A	ENST00000324765	ENSG00000147202	DIAPH2	TRUE	FALSE
chrX	97348282	T	C	ENST00000324765	ENSG00000147202	DIAPH2	FALSE	FALSE
chrX	97348282	T	G	ENST00000324765	ENSG00000147202	DIAPH2	TRUE	FALSE
chrX	97383907	A	C	ENST00000324765	ENSG00000147202	DIAPH2	TRUE	FALSE
chrX	97383907	A	G	ENST00000324765	ENSG00000147202	DIAPH2	TRUE	FALSE
chrX	97383907	A	T	ENST00000324765	ENSG00000147202	DIAPH2	TRUE	FALSE
chrX	97383908	G	A	ENST00000324765	ENSG00000147202	DIAPH2	TRUE	FALSE
chrX	97383908	G	C	ENST00000324765	ENSG00000147202	DIAPH2	TRUE	FALSE
chrX	97383908	G	T	ENST00000324765	ENSG00000147202	DIAPH2	TRUE	FALSE
chrX	97383909	G	T	ENST00000324765	ENSG00000147202	DIAPH2
chrX	97383918	A	T	ENST00000324765	ENSG00000147202	DIAPH2
chrX	97383921	G	T	ENST00000324765	ENSG00000147202	DIAPH2
chrX	97383930	A	T	ENST00000324765	ENSG00000147202	DIAPH2
chrX	97383933	A	T	ENST00000324765	ENSG00000147202	DIAPH2
chrX	97383936	A	T	ENST00000324765	ENSG00000147202	DIAPH2
chrX	97383939	G	T	ENST00000324765	ENSG00000147202	DIAPH2
chrX	97383945	G	T	ENST00000324765	ENSG00000147202	DIAPH2
chrX	97383948	G	T	ENST00000324765	ENSG00000147202	DIAPH2
chrX	97383951	A	T	ENST00000324765	ENSG00000147202	DIAPH2
chrX	97383966	A	T	ENST00000324765	ENSG00000147202	DIAPH2
chrX	97383975	A	T	ENST00000324765	ENSG00000147202	DIAPH2
chrX	97383978	G	T	ENST00000324765	ENSG00000147202	DIAPH2
chrX	97383981	A	T	ENST00000324765	ENSG00000147202	DIAPH2
chrX	97383987	G	T	ENST00000324765	ENSG00000147202	DIAPH2
chrX	97383990	C	T	ENST00000324765	ENSG00000147202	DIAPH2
chrX	97383993	G	T	ENST00000324765	ENSG00000147202	DIAPH2
chrX	97383996	A	T	ENST00000324765	ENSG00000147202	DIAPH2
chrX	97384000	T	A	ENST00000324765	ENSG00000147202	DIAPH2
chrX	97384000	T	G	ENST00000324765	ENSG00000147202	DIAPH2
chrX	97384002	G	T	ENST00000324765	ENSG00000147202	DIAPH2
chrX	97384008	C	T	ENST00000324765	ENSG00000147202	DIAPH2
chrX	97384011	A	T	ENST00000324765	ENSG00000147202	DIAPH2
chrX	97384014	A	T	ENST00000324765	ENSG00000147202	DIAPH2
chrX	97384017	A	T	ENST00000324765	ENSG00000147202	DIAPH2
chrX	97384020	A	T	ENST00000324765	ENSG00000147202	DIAPH2
chrX	97384023	C	T	ENST00000324765	ENSG00000147202	DIAPH2
chrX	97384041	A	T	ENST00000324765	ENSG00000147202	DIAPH2
chrX	97384044	G	T	ENST00000324765	ENSG00000147202	DIAPH2
chrX	97384045	G	A	ENST00000324765	ENSG00000147202	DIAPH2	TRUE	FALSE
chrX	97384045	G	C	ENST00000324765	ENSG00000147202	DIAPH2	TRUE	FALSE
chrX	97384045	G	T	ENST00000324765	ENSG00000147202	DIAPH2	TRUE	FALSE
chrX	97384046	T	A	ENST00000324765	ENSG00000147202	DIAPH2	TRUE	FALSE
chrX	97384046	T	C	ENST00000324765	ENSG00000147202	DIAPH2	FALSE	FALSE
chrX	97384046	T	G	ENST00000324765	ENSG00000147202	DIAPH2	TRUE	FALSE
chrX	97429648	A	C	ENST00000324765	ENSG00000147202	DIAPH2	TRUE	FALSE
chrX	97429648	A	G	ENST00000324765	ENSG00000147202	DIAPH2	TRUE	FALSE
chrX	97429648	A	T	ENST00000324765	ENSG00000147202	DIAPH2	TRUE	FALSE
chrX	97429649	G	A	ENST00000324765	ENSG00000147202	DIAPH2	TRUE	FALSE
chrX	97429649	G	C	ENST00000324765	ENSG00000147202	DIAPH2	TRUE	FALSE
chrX	97429649	G	T	ENST00000324765	ENSG00000147202	DIAPH2	TRUE	FALSE
chrX	97429658	G	T	ENST00000324765	ENSG00000147202	DIAPH2
chrX	97429685	G	T	ENST00000324765	ENSG00000147202	DIAPH2
chrX	97429694	C	T	ENST00000324765	ENSG00000147202	DIAPH2
chrX	97429698	C	A	ENST00000324765	ENSG00000147202	DIAPH2
chrX	97429698	C	G	ENST00000324765	ENSG00000147202	DIAPH2
chrX	97429712	A	T	ENST00000324765	ENSG00000147202	DIAPH2
chrX	97429721	C	T	ENST00000324765	ENSG00000147202	DIAPH2
chrX	97429724	A	T	ENST00000324765	ENSG00000147202	DIAPH2
chrX	97429746	G	A	ENST00000324765	ENSG00000147202	DIAPH2	TRUE	FALSE
chrX	97429746	G	C	ENST00000324765	ENSG00000147202	DIAPH2	TRUE	FALSE
chrX	97429746	G	T	ENST00000324765	ENSG00000147202	DIAPH2	TRUE	FALSE
chrX	97429747	T	A	ENST00000324765	ENSG00000147202	DIAPH2	TRUE	FALSE
chrX	97429747	T	C	ENST00000324765	ENSG00000147202	DIAPH2	TRUE	FALSE
chrX	97429747	T	G	ENST00000324765	ENSG00000147202	DIAPH2	TRUE	FALSE
chrX	97599251	A	C	ENST00000324765	ENSG00000147202	DIAPH2	TRUE	FALSE
chrX	97599251	A	G	ENST00000324765	ENSG00000147202	DIAPH2	TRUE	FALSE
chrX	97599251	A	T	ENST00000324765	ENSG00000147202	DIAPH2	TRUE	FALSE
chrX	97599252	G	A	ENST00000324765	ENSG00000147202	DIAPH2	TRUE	FALSE
chrX	97599252	G	C	ENST00000324765	ENSG00000147202	DIAPH2	TRUE	FALSE
chrX	97599252	G	T	ENST00000324765	ENSG00000147202	DIAPH2	TRUE	FALSE
chrX	97599258	A	T	ENST00000324765	ENSG00000147202	DIAPH2
chrX	97599261	C	T	ENST00000324765	ENSG00000147202	DIAPH2
chrX	97599271	T	A	ENST00000324765	ENSG00000147202	DIAPH2
chrX	97599273	G	T	ENST00000324765	ENSG00000147202	DIAPH2
chrX	97599280	C	A	ENST00000324765	ENSG00000147202	DIAPH2
chrX	97599280	C	G	ENST00000324765	ENSG00000147202	DIAPH2
chrX	97599297	G	T	ENST00000324765	ENSG00000147202	DIAPH2
chrX	97599307	C	A	ENST00000324765	ENSG00000147202	DIAPH2
chrX	97599307	C	G	ENST00000324765	ENSG00000147202	DIAPH2
chrX	97599312	A	T	ENST00000324765	ENSG00000147202	DIAPH2
chrX	100296294	T	A	ENST00000373034	ENSG00000165194	PCDH19
chrX	100296303	T	A	ENST00000373034	ENSG00000165194	PCDH19
chrX	100296318	C	A	ENST00000373034	ENSG00000165194	PCDH19
chrX	100296321	T	A	ENST00000373034	ENSG00000165194	PCDH19
chrX	100296333	C	A	ENST00000373034	ENSG00000165194	PCDH19
chrX	100296336	T	A	ENST00000373034	ENSG00000165194	PCDH19
chrX	100296354	C	A	ENST00000373034	ENSG00000165194	PCDH19
chrX	100296366	T	A	ENST00000373034	ENSG00000165194	PCDH19
chrX	100296369	C	A	ENST00000373034	ENSG00000165194	PCDH19
chrX	100296381	C	A	ENST00000373034	ENSG00000165194	PCDH19
chrX	100296390	C	A	ENST00000373034	ENSG00000165194	PCDH19
chrX	100296396	C	A	ENST00000373034	ENSG00000165194	PCDH19
chrX	100296433	A	C	ENST00000373034	ENSG00000165194	PCDH19
chrX	100296433	A	T	ENST00000373034	ENSG00000165194	PCDH19
chrX	100296438	G	A	ENST00000373034	ENSG00000165194	PCDH19
chrX	100296441	C	A	ENST00000373034	ENSG00000165194	PCDH19
chrX	100296475	G	C	ENST00000373034	ENSG00000165194	PCDH19
chrX	100296475	G	T	ENST00000373034	ENSG00000165194	PCDH19
chrX	100296492	T	A	ENST00000373034	ENSG00000165194	PCDH19
chrX	100296510	T	A	ENST00000373034	ENSG00000165194	PCDH19
chrX	100296546	C	A	ENST00000373034	ENSG00000165194	PCDH19
chrX	100296547	A	T	ENST00000373034	ENSG00000165194	PCDH19
chrX	100296564	C	A	ENST00000373034	ENSG00000165194	PCDH19
chrX	100296585	T	A	ENST00000373034	ENSG00000165194	PCDH19
chrX	100296592	G	T	ENST00000373034	ENSG00000165194	PCDH19
chrX	100296618	T	A	ENST00000373034	ENSG00000165194	PCDH19
chrX	100296624	T	A	ENST00000373034	ENSG00000165194	PCDH19
chrX	100296639	C	A	ENST00000373034	ENSG00000165194	PCDH19
chrX	100296642	C	A	ENST00000373034	ENSG00000165194	PCDH19
chrX	100296666	T	A	ENST00000373034	ENSG00000165194	PCDH19
chrX	100296690	T	A	ENST00000373034	ENSG00000165194	PCDH19
chrX	100296700	G	T	ENST00000373034	ENSG00000165194	PCDH19
chrX	100296709	A	C	ENST00000373034	ENSG00000165194	PCDH19
chrX	100296709	A	T	ENST00000373034	ENSG00000165194	PCDH19
chrX	100296717	C	A	ENST00000373034	ENSG00000165194	PCDH19
chrX	100296738	C	A	ENST00000373034	ENSG00000165194	PCDH19
chrX	100296771	C	A	ENST00000373034	ENSG00000165194	PCDH19
chrX	100296780	T	A	ENST00000373034	ENSG00000165194	PCDH19
chrX	100296811	C	T	ENST00000373034	ENSG00000165194	PCDH19
chrX	100296812	C	T	ENST00000373034	ENSG00000165194	PCDH19
chrX	100296814	G	T	ENST00000373034	ENSG00000165194	PCDH19
chrX	100296841	G	T	ENST00000373034	ENSG00000165194	PCDH19
chrX	100296846	C	A	ENST00000373034	ENSG00000165194	PCDH19
chrX	100296849	C	A	ENST00000373034	ENSG00000165194	PCDH19
chrX	100296853	G	T	ENST00000373034	ENSG00000165194	PCDH19
chrX	100296864	C	A	ENST00000373034	ENSG00000165194	PCDH19
chrX	100296867	C	A	ENST00000373034	ENSG00000165194	PCDH19
chrX	100296873	G	A	ENST00000373034	ENSG00000165194	PCDH19
chrX	100296876	C	A	ENST00000373034	ENSG00000165194	PCDH19	TRUE	FALSE
chrX	100296876	C	G	ENST00000373034	ENSG00000165194	PCDH19	TRUE	FALSE
chrX	100296876	C	T	ENST00000373034	ENSG00000165194	PCDH19	TRUE	FALSE
chrX	100296877	T	A	ENST00000373034	ENSG00000165194	PCDH19	TRUE	FALSE
chrX	100296877	T	C	ENST00000373034	ENSG00000165194	PCDH19	TRUE	FALSE
chrX	100296877	T	G	ENST00000373034	ENSG00000165194	PCDH19	TRUE	FALSE
chrX	100341901	A	C	ENST00000373034	ENSG00000165194	PCDH19	TRUE	FALSE
chrX	100341901	A	G	ENST00000373034	ENSG00000165194	PCDH19	TRUE	FALSE
chrX	100341901	A	T	ENST00000373034	ENSG00000165194	PCDH19	TRUE	FALSE
chrX	100341902	C	A	ENST00000373034	ENSG00000165194	PCDH19	TRUE	FALSE
chrX	100341902	C	G	ENST00000373034	ENSG00000165194	PCDH19	TRUE	FALSE
chrX	100341902	C	T	ENST00000373034	ENSG00000165194	PCDH19	TRUE	FALSE
chrX	100341918	G	A	ENST00000373034	ENSG00000165194	PCDH19
chrX	100341924	C	A	ENST00000373034	ENSG00000165194	PCDH19
chrX	100341970	A	T	ENST00000373034	ENSG00000165194	PCDH19
chrX	100341973	A	C	ENST00000373034	ENSG00000165194	PCDH19
chrX	100341973	A	T	ENST00000373034	ENSG00000165194	PCDH19
chrX	100341987	G	A	ENST00000373034	ENSG00000165194	PCDH19
chrX	100341999	C	A	ENST00000373034	ENSG00000165194	PCDH19
chrX	100342011	G	A	ENST00000373034	ENSG00000165194	PCDH19
chrX	100342020	C	A	ENST00000373034	ENSG00000165194	PCDH19
chrX	100342023	C	A	ENST00000373034	ENSG00000165194	PCDH19
chrX	100342029	C	A	ENST00000373034	ENSG00000165194	PCDH19
chrX	100342038	T	A	ENST00000373034	ENSG00000165194	PCDH19
chrX	100342053	C	A	ENST00000373034	ENSG00000165194	PCDH19
chrX	100342055	A	C	ENST00000373034	ENSG00000165194	PCDH19
chrX	100342055	A	T	ENST00000373034	ENSG00000165194	PCDH19
chrX	100342062	T	A	ENST00000373034	ENSG00000165194	PCDH19
chrX	100342076	C	A	ENST00000373034	ENSG00000165194	PCDH19	TRUE	FALSE
chrX	100342076	C	G	ENST00000373034	ENSG00000165194	PCDH19	TRUE	FALSE
chrX	100342076	C	T	ENST00000373034	ENSG00000165194	PCDH19	TRUE	FALSE
chrX	100342077	T	A	ENST00000373034	ENSG00000165194	PCDH19	TRUE	FALSE
chrX	100342077	T	C	ENST00000373034	ENSG00000165194	PCDH19	TRUE	FALSE
chrX	100342077	T	G	ENST00000373034	ENSG00000165194	PCDH19	TRUE	FALSE
chrX	100350644	A	C	ENST00000373034	ENSG00000165194	PCDH19	TRUE	FALSE
chrX	100350644	A	G	ENST00000373034	ENSG00000165194	PCDH19	FALSE	FALSE
chrX	100350644	A	T	ENST00000373034	ENSG00000165194	PCDH19	TRUE	FALSE
chrX	100350645	C	A	ENST00000373034	ENSG00000165194	PCDH19	TRUE	FALSE
chrX	100350645	C	G	ENST00000373034	ENSG00000165194	PCDH19	TRUE	FALSE
chrX	100350645	C	T	ENST00000373034	ENSG00000165194	PCDH19	TRUE	FALSE
chrX	100350650	T	A	ENST00000373034	ENSG00000165194	PCDH19
chrX	100350655	A	C	ENST00000373034	ENSG00000165194	PCDH19
chrX	100350655	A	T	ENST00000373034	ENSG00000165194	PCDH19
chrX	100350665	G	A	ENST00000373034	ENSG00000165194	PCDH19
chrX	100350675	G	C	ENST00000373034	ENSG00000165194	PCDH19
chrX	100350675	G	T	ENST00000373034	ENSG00000165194	PCDH19
chrX	100350693	A	C	ENST00000373034	ENSG00000165194	PCDH19
chrX	100350693	A	T	ENST00000373034	ENSG00000165194	PCDH19
chrX	100350701	C	A	ENST00000373034	ENSG00000165194	PCDH19
chrX	100350705	C	A	ENST00000373034	ENSG00000165194	PCDH19	TRUE	FALSE
chrX	100350705	C	G	ENST00000373034	ENSG00000165194	PCDH19	TRUE	FALSE
chrX	100350705	C	T	ENST00000373034	ENSG00000165194	PCDH19	TRUE	FALSE
chrX	100350706	T	A	ENST00000373034	ENSG00000165194	PCDH19	TRUE	FALSE
chrX	100350706	T	C	ENST00000373034	ENSG00000165194	PCDH19	TRUE	FALSE
chrX	100350706	T	G	ENST00000373034	ENSG00000165194	PCDH19	TRUE	FALSE
chrX	100402522	A	C	ENST00000373034	ENSG00000165194	PCDH19	TRUE	FALSE
chrX	100402522	A	G	ENST00000373034	ENSG00000165194	PCDH19	FALSE	FALSE
chrX	100402522	A	T	ENST00000373034	ENSG00000165194	PCDH19	TRUE	FALSE
chrX	100402523	C	A	ENST00000373034	ENSG00000165194	PCDH19	TRUE	FALSE
chrX	100402523	C	G	ENST00000373034	ENSG00000165194	PCDH19	TRUE	FALSE
chrX	100402523	C	T	ENST00000373034	ENSG00000165194	PCDH19	TRUE	FALSE
chrX	100402526	C	A	ENST00000373034	ENSG00000165194	PCDH19
chrX	100402562	G	A	ENST00000373034	ENSG00000165194	PCDH19
chrX	100402565	G	A	ENST00000373034	ENSG00000165194	PCDH19
chrX	100402574	G	A	ENST00000373034	ENSG00000165194	PCDH19
chrX	100402593	G	C	ENST00000373034	ENSG00000165194	PCDH19
chrX	100402593	G	T	ENST00000373034	ENSG00000165194	PCDH19
chrX	100402628	G	A	ENST00000373034	ENSG00000165194	PCDH19
chrX	100402634	C	A	ENST00000373034	ENSG00000165194	PCDH19
chrX	100402655	C	A	ENST00000373034	ENSG00000165194	PCDH19
chrX	100402665	G	T	ENST00000373034	ENSG00000165194	PCDH19
chrX	100402685	G	A	ENST00000373034	ENSG00000165194	PCDH19
chrX	100402688	G	A	ENST00000373034	ENSG00000165194	PCDH19
chrX	100402692	G	C	ENST00000373034	ENSG00000165194	PCDH19
chrX	100402692	G	T	ENST00000373034	ENSG00000165194	PCDH19
chrX	100402701	A	C	ENST00000373034	ENSG00000165194	PCDH19
chrX	100402701	A	T	ENST00000373034	ENSG00000165194	PCDH19
chrX	100402728	G	T	ENST00000373034	ENSG00000165194	PCDH19
chrX	100402748	T	A	ENST00000373034	ENSG00000165194	PCDH19
chrX	100402757	C	A	ENST00000373034	ENSG00000165194	PCDH19
chrX	100402760	C	A	ENST00000373034	ENSG00000165194	PCDH19
chrX	100402793	T	A	ENST00000373034	ENSG00000165194	PCDH19
chrX	100402802	T	A	ENST00000373034	ENSG00000165194	PCDH19
chrX	100402805	T	A	ENST00000373034	ENSG00000165194	PCDH19
chrX	100402808	T	A	ENST00000373034	ENSG00000165194	PCDH19
chrX	100402811	T	A	ENST00000373034	ENSG00000165194	PCDH19
chrX	100402816	G	C	ENST00000373034	ENSG00000165194	PCDH19
chrX	100402816	G	T	ENST00000373034	ENSG00000165194	PCDH19
chrX	100402820	T	A	ENST00000373034	ENSG00000165194	PCDH19
chrX	100402823	T	A	ENST00000373034	ENSG00000165194	PCDH19
chrX	100402826	G	A	ENST00000373034	ENSG00000165194	PCDH19
chrX	100402833	A	C	ENST00000373034	ENSG00000165194	PCDH19
chrX	100402833	A	T	ENST00000373034	ENSG00000165194	PCDH19
chrX	100402839	G	C	ENST00000373034	ENSG00000165194	PCDH19
chrX	100402839	G	T	ENST00000373034	ENSG00000165194	PCDH19
chrX	100402844	C	A	ENST00000373034	ENSG00000165194	PCDH19
chrX	100402852	C	A	ENST00000373034	ENSG00000165194	PCDH19	TRUE	FALSE
chrX	100402852	C	G	ENST00000373034	ENSG00000165194	PCDH19	TRUE	FALSE
chrX	100402852	C	T	ENST00000373034	ENSG00000165194	PCDH19	TRUE	FALSE
chrX	100402853	T	A	ENST00000373034	ENSG00000165194	PCDH19	TRUE	FALSE
chrX	100402853	T	C	ENST00000373034	ENSG00000165194	PCDH19	TRUE	FALSE
chrX	100402853	T	G	ENST00000373034	ENSG00000165194	PCDH19	TRUE	FALSE
chrX	100403522	A	C	ENST00000373034	ENSG00000165194	PCDH19	TRUE	FALSE
chrX	100403522	A	G	ENST00000373034	ENSG00000165194	PCDH19	TRUE	FALSE
chrX	100403522	A	T	ENST00000373034	ENSG00000165194	PCDH19	TRUE	FALSE
chrX	100403523	C	A	ENST00000373034	ENSG00000165194	PCDH19	TRUE	FALSE
chrX	100403523	C	G	ENST00000373034	ENSG00000165194	PCDH19	TRUE	FALSE
chrX	100403523	C	T	ENST00000373034	ENSG00000165194	PCDH19	TRUE	FALSE
chrX	100403525	T	A	ENST00000373034	ENSG00000165194	PCDH19
chrX	100403528	T	A	ENST00000373034	ENSG00000165194	PCDH19
chrX	100403531	C	A	ENST00000373034	ENSG00000165194	PCDH19
chrX	100403546	T	A	ENST00000373034	ENSG00000165194	PCDH19
chrX	100403549	C	A	ENST00000373034	ENSG00000165194	PCDH19
chrX	100403552	C	A	ENST00000373034	ENSG00000165194	PCDH19
chrX	100403558	T	A	ENST00000373034	ENSG00000165194	PCDH19
chrX	100403561	T	A	ENST00000373034	ENSG00000165194	PCDH19
chrX	100403567	G	A	ENST00000373034	ENSG00000165194	PCDH19
chrX	100403570	C	A	ENST00000373034	ENSG00000165194	PCDH19
chrX	100403573	C	A	ENST00000373034	ENSG00000165194	PCDH19
chrX	100403590	G	T	ENST00000373034	ENSG00000165194	PCDH19
chrX	100403595	G	T	ENST00000373034	ENSG00000165194	PCDH19
chrX	100403604	A	T	ENST00000373034	ENSG00000165194	PCDH19
chrX	100403609	T	A	ENST00000373034	ENSG00000165194	PCDH19
chrX	100403618	G	A	ENST00000373034	ENSG00000165194	PCDH19
chrX	100403621	C	A	ENST00000373034	ENSG00000165194	PCDH19
chrX	100403624	T	A	ENST00000373034	ENSG00000165194	PCDH19
chrX	100403631	A	T	ENST00000373034	ENSG00000165194	PCDH19
chrX	100403643	A	T	ENST00000373034	ENSG00000165194	PCDH19
chrX	100403656	A	C	ENST00000373034	ENSG00000165194	PCDH19
chrX	100403656	A	T	ENST00000373034	ENSG00000165194	PCDH19
chrX	100403658	A	T	ENST00000373034	ENSG00000165194	PCDH19
chrX	100403665	C	A	ENST00000373034	ENSG00000165194	PCDH19	FALSE	FALSE
chrX	100403665	C	G	ENST00000373034	ENSG00000165194	PCDH19	FALSE	FALSE
chrX	100403665	C	T	ENST00000373034	ENSG00000165194	PCDH19	FALSE	FALSE
chrX	100403666	T	A	ENST00000373034	ENSG00000165194	PCDH19	FALSE	FALSE
chrX	100403666	T	C	ENST00000373034	ENSG00000165194	PCDH19	FALSE	FALSE
chrX	100403666	T	G	ENST00000373034	ENSG00000165194	PCDH19	FALSE	FALSE
chrX	100406449	A	C	ENST00000373034	ENSG00000165194	PCDH19	TRUE	FALSE
chrX	100406449	A	G	ENST00000373034	ENSG00000165194	PCDH19	FALSE	FALSE
chrX	100406449	A	T	ENST00000373034	ENSG00000165194	PCDH19	TRUE	FALSE
chrX	100406450	C	A	ENST00000373034	ENSG00000165194	PCDH19	TRUE	FALSE
chrX	100406450	C	G	ENST00000373034	ENSG00000165194	PCDH19	TRUE	FALSE
chrX	100406450	C	T	ENST00000373034	ENSG00000165194	PCDH19	TRUE	FALSE
chrX	100406453	G	T	ENST00000373034	ENSG00000165194	PCDH19
chrX	100406459	G	C	ENST00000373034	ENSG00000165194	PCDH19
chrX	100406459	G	T	ENST00000373034	ENSG00000165194	PCDH19
chrX	100406473	C	A	ENST00000373034	ENSG00000165194	PCDH19
chrX	100406476	T	A	ENST00000373034	ENSG00000165194	PCDH19
chrX	100406485	G	A	ENST00000373034	ENSG00000165194	PCDH19
chrX	100406488	T	A	ENST00000373034	ENSG00000165194	PCDH19
chrX	100406489	G	T	ENST00000373034	ENSG00000165194	PCDH19
chrX	100406494	T	A	ENST00000373034	ENSG00000165194	PCDH19
chrX	100406562	A	T	ENST00000373034	ENSG00000165194	PCDH19
chrX	100406568	A	T	ENST00000373034	ENSG00000165194	PCDH19
chrX	100406586	G	C	ENST00000373034	ENSG00000165194	PCDH19
chrX	100406586	G	T	ENST00000373034	ENSG00000165194	PCDH19
chrX	100406590	C	A	ENST00000373034	ENSG00000165194	PCDH19
chrX	100406593	G	A	ENST00000373034	ENSG00000165194	PCDH19
chrX	100406613	A	T	ENST00000373034	ENSG00000165194	PCDH19
chrX	100406615	G	C	ENST00000373034	ENSG00000165194	PCDH19
chrX	100406615	G	T	ENST00000373034	ENSG00000165194	PCDH19
chrX	100406653	T	A	ENST00000373034	ENSG00000165194	PCDH19
chrX	100406683	C	A	ENST00000373034	ENSG00000165194	PCDH19
chrX	100406684	A	C	ENST00000373034	ENSG00000165194	PCDH19
chrX	100406684	A	T	ENST00000373034	ENSG00000165194	PCDH19
chrX	100406695	T	A	ENST00000373034	ENSG00000165194	PCDH19
chrX	100406704	C	A	ENST00000373034	ENSG00000165194	PCDH19
chrX	100406725	T	A	ENST00000373034	ENSG00000165194	PCDH19
chrX	100406731	C	A	ENST00000373034	ENSG00000165194	PCDH19
chrX	100406743	G	A	ENST00000373034	ENSG00000165194	PCDH19
chrX	100406752	C	A	ENST00000373034	ENSG00000165194	PCDH19
chrX	100406773	C	A	ENST00000373034	ENSG00000165194	PCDH19
chrX	100406783	G	C	ENST00000373034	ENSG00000165194	PCDH19
chrX	100406783	G	T	ENST00000373034	ENSG00000165194	PCDH19
chrX	100406794	G	A	ENST00000373034	ENSG00000165194	PCDH19
chrX	100406803	C	A	ENST00000373034	ENSG00000165194	PCDH19
chrX	100406809	C	A	ENST00000373034	ENSG00000165194	PCDH19
chrX	100406813	G	C	ENST00000373034	ENSG00000165194	PCDH19
chrX	100406813	G	T	ENST00000373034	ENSG00000165194	PCDH19
chrX	100406821	C	A	ENST00000373034	ENSG00000165194	PCDH19
chrX	100406827	T	A	ENST00000373034	ENSG00000165194	PCDH19
chrX	100406843	G	C	ENST00000373034	ENSG00000165194	PCDH19
chrX	100406843	G	T	ENST00000373034	ENSG00000165194	PCDH19
chrX	100406870	G	C	ENST00000373034	ENSG00000165194	PCDH19
chrX	100406870	G	T	ENST00000373034	ENSG00000165194	PCDH19
chrX	100406878	C	A	ENST00000373034	ENSG00000165194	PCDH19
chrX	100406968	G	A	ENST00000373034	ENSG00000165194	PCDH19
chrX	100406973	G	C	ENST00000373034	ENSG00000165194	PCDH19
chrX	100406973	G	T	ENST00000373034	ENSG00000165194	PCDH19
chrX	100406992	T	A	ENST00000373034	ENSG00000165194	PCDH19
chrX	100407004	T	A	ENST00000373034	ENSG00000165194	PCDH19
chrX	100407010	C	A	ENST00000373034	ENSG00000165194	PCDH19
chrX	100407019	T	A	ENST00000373034	ENSG00000165194	PCDH19
chrX	100407025	G	A	ENST00000373034	ENSG00000165194	PCDH19
chrX	100407028	C	A	ENST00000373034	ENSG00000165194	PCDH19
chrX	100407043	G	A	ENST00000373034	ENSG00000165194	PCDH19
chrX	100407050	G	C	ENST00000373034	ENSG00000165194	PCDH19
chrX	100407050	G	T	ENST00000373034	ENSG00000165194	PCDH19
chrX	100407063	G	C	ENST00000373034	ENSG00000165194	PCDH19
chrX	100407063	G	T	ENST00000373034	ENSG00000165194	PCDH19
chrX	100407083	A	C	ENST00000373034	ENSG00000165194	PCDH19
chrX	100407083	A	T	ENST00000373034	ENSG00000165194	PCDH19
chrX	100407112	G	A	ENST00000373034	ENSG00000165194	PCDH19
chrX	100407114	G	T	ENST00000373034	ENSG00000165194	PCDH19
chrX	100407127	G	A	ENST00000373034	ENSG00000165194	PCDH19
chrX	100407128	G	C	ENST00000373034	ENSG00000165194	PCDH19
chrX	100407128	G	T	ENST00000373034	ENSG00000165194	PCDH19
chrX	100407185	A	C	ENST00000373034	ENSG00000165194	PCDH19
chrX	100407185	A	T	ENST00000373034	ENSG00000165194	PCDH19
chrX	100407208	C	A	ENST00000373034	ENSG00000165194	PCDH19
chrX	100407211	G	A	ENST00000373034	ENSG00000165194	PCDH19
chrX	100407223	G	A	ENST00000373034	ENSG00000165194	PCDH19
chrX	100407224	G	C	ENST00000373034	ENSG00000165194	PCDH19
chrX	100407224	G	T	ENST00000373034	ENSG00000165194	PCDH19
chrX	100407227	G	C	ENST00000373034	ENSG00000165194	PCDH19
chrX	100407227	G	T	ENST00000373034	ENSG00000165194	PCDH19
chrX	100407235	T	A	ENST00000373034	ENSG00000165194	PCDH19
chrX	100407262	C	A	ENST00000373034	ENSG00000165194	PCDH19
chrX	100407289	T	A	ENST00000373034	ENSG00000165194	PCDH19
chrX	100407298	G	A	ENST00000373034	ENSG00000165194	PCDH19
chrX	100407328	G	A	ENST00000373034	ENSG00000165194	PCDH19
chrX	100407341	G	C	ENST00000373034	ENSG00000165194	PCDH19
chrX	100407341	G	T	ENST00000373034	ENSG00000165194	PCDH19
chrX	100407346	G	A	ENST00000373034	ENSG00000165194	PCDH19
chrX	100407355	G	A	ENST00000373034	ENSG00000165194	PCDH19
chrX	100407358	C	A	ENST00000373034	ENSG00000165194	PCDH19
chrX	100407373	C	A	ENST00000373034	ENSG00000165194	PCDH19
chrX	100407400	C	A	ENST00000373034	ENSG00000165194	PCDH19
chrX	100407401	A	C	ENST00000373034	ENSG00000165194	PCDH19
chrX	100407401	A	T	ENST00000373034	ENSG00000165194	PCDH19
chrX	100407406	C	A	ENST00000373034	ENSG00000165194	PCDH19
chrX	100407409	G	A	ENST00000373034	ENSG00000165194	PCDH19
chrX	100407415	G	A	ENST00000373034	ENSG00000165194	PCDH19
chrX	100407435	A	T	ENST00000373034	ENSG00000165194	PCDH19
chrX	100407440	G	T	ENST00000373034	ENSG00000165194	PCDH19
chrX	100407445	G	A	ENST00000373034	ENSG00000165194	PCDH19
chrX	100407454	C	A	ENST00000373034	ENSG00000165194	PCDH19
chrX	100407465	G	C	ENST00000373034	ENSG00000165194	PCDH19
chrX	100407465	G	T	ENST00000373034	ENSG00000165194	PCDH19
chrX	100407489	A	T	ENST00000373034	ENSG00000165194	PCDH19
chrX	100407500	G	C	ENST00000373034	ENSG00000165194	PCDH19
chrX	100407500	G	T	ENST00000373034	ENSG00000165194	PCDH19
chrX	100407520	C	A	ENST00000373034	ENSG00000165194	PCDH19
chrX	100407529	C	A	ENST00000373034	ENSG00000165194	PCDH19
chrX	100407538	C	A	ENST00000373034	ENSG00000165194	PCDH19
chrX	100407549	G	C	ENST00000373034	ENSG00000165194	PCDH19
chrX	100407549	G	T	ENST00000373034	ENSG00000165194	PCDH19
chrX	100407607	T	A	ENST00000373034	ENSG00000165194	PCDH19
chrX	100407608	G	T	ENST00000373034	ENSG00000165194	PCDH19
chrX	100407636	A	T	ENST00000373034	ENSG00000165194	PCDH19
chrX	100407643	T	A	ENST00000373034	ENSG00000165194	PCDH19
chrX	100407649	G	A	ENST00000373034	ENSG00000165194	PCDH19
chrX	100407661	C	A	ENST00000373034	ENSG00000165194	PCDH19
chrX	100407662	G	C	ENST00000373034	ENSG00000165194	PCDH19
chrX	100407662	G	T	ENST00000373034	ENSG00000165194	PCDH19
chrX	100407676	C	A	ENST00000373034	ENSG00000165194	PCDH19
chrX	100407679	C	A	ENST00000373034	ENSG00000165194	PCDH19
chrX	100407680	G	C	ENST00000373034	ENSG00000165194	PCDH19
chrX	100407680	G	T	ENST00000373034	ENSG00000165194	PCDH19
chrX	100407687	A	C	ENST00000373034	ENSG00000165194	PCDH19
chrX	100407687	A	T	ENST00000373034	ENSG00000165194	PCDH19
chrX	100407730	G	A	ENST00000373034	ENSG00000165194	PCDH19
chrX	100407739	C	A	ENST00000373034	ENSG00000165194	PCDH19
chrX	100407758	G	C	ENST00000373034	ENSG00000165194	PCDH19
chrX	100407758	G	T	ENST00000373034	ENSG00000165194	PCDH19
chrX	100407764	A	C	ENST00000373034	ENSG00000165194	PCDH19
chrX	100407764	A	T	ENST00000373034	ENSG00000165194	PCDH19
chrX	100407773	G	C	ENST00000373034	ENSG00000165194	PCDH19
chrX	100407773	G	T	ENST00000373034	ENSG00000165194	PCDH19
chrX	100407784	G	A	ENST00000373034	ENSG00000165194	PCDH19
chrX	100407799	C	A	ENST00000373034	ENSG00000165194	PCDH19
chrX	100407846	G	T	ENST00000373034	ENSG00000165194	PCDH19
chrX	100407853	C	A	ENST00000373034	ENSG00000165194	PCDH19
chrX	100407869	G	C	ENST00000373034	ENSG00000165194	PCDH19
chrX	100407869	G	T	ENST00000373034	ENSG00000165194	PCDH19
chrX	100407880	C	A	ENST00000373034	ENSG00000165194	PCDH19
chrX	100407919	T	A	ENST00000373034	ENSG00000165194	PCDH19
chrX	100407979	G	A	ENST00000373034	ENSG00000165194	PCDH19
chrX	100407986	G	C	ENST00000373034	ENSG00000165194	PCDH19
chrX	100407986	G	T	ENST00000373034	ENSG00000165194	PCDH19
chrX	100407993	G	T	ENST00000373034	ENSG00000165194	PCDH19
chrX	100407997	G	A	ENST00000373034	ENSG00000165194	PCDH19
chrX	100408003	C	A	ENST00000373034	ENSG00000165194	PCDH19
chrX	100408018	T	A	ENST00000373034	ENSG00000165194	PCDH19
chrX	100408021	C	A	ENST00000373034	ENSG00000165194	PCDH19
chrX	100408033	C	A	ENST00000373034	ENSG00000165194	PCDH19
chrX	100408063	T	A	ENST00000373034	ENSG00000165194	PCDH19
chrX	100408069	C	A	ENST00000373034	ENSG00000165194	PCDH19
chrX	100408084	C	A	ENST00000373034	ENSG00000165194	PCDH19
chrX	100408099	C	A	ENST00000373034	ENSG00000165194	PCDH19
chrX	100408100	G	C	ENST00000373034	ENSG00000165194	PCDH19
chrX	100408100	G	T	ENST00000373034	ENSG00000165194	PCDH19
chrX	100408108	G	A	ENST00000373034	ENSG00000165194	PCDH19
chrX	100408123	C	A	ENST00000373034	ENSG00000165194	PCDH19
chrX	100408125	G	C	ENST00000373034	ENSG00000165194	PCDH19
chrX	100408125	G	T	ENST00000373034	ENSG00000165194	PCDH19
chrX	100408136	G	C	ENST00000373034	ENSG00000165194	PCDH19
chrX	100408136	G	T	ENST00000373034	ENSG00000165194	PCDH19
chrX	100408180	C	A	ENST00000373034	ENSG00000165194	PCDH19
chrX	100408182	G	T	ENST00000373034	ENSG00000165194	PCDH19
chrX	100408189	C	A	ENST00000373034	ENSG00000165194	PCDH19
chrX	100408195	C	A	ENST00000373034	ENSG00000165194	PCDH19
chrX	100408201	G	A	ENST00000373034	ENSG00000165194	PCDH19
chrX	100408240	T	A	ENST00000373034	ENSG00000165194	PCDH19
chrX	100408246	C	A	ENST00000373034	ENSG00000165194	PCDH19
chrX	100408252	T	A	ENST00000373034	ENSG00000165194	PCDH19
chrX	100408259	G	T	ENST00000373034	ENSG00000165194	PCDH19
chrX	100408267	C	A	ENST00000373034	ENSG00000165194	PCDH19
chrX	100408272	G	C	ENST00000373034	ENSG00000165194	PCDH19
chrX	100408272	G	T	ENST00000373034	ENSG00000165194	PCDH19
chrX	100408288	C	A	ENST00000373034	ENSG00000165194	PCDH19
chrX	100408293	G	T	ENST00000373034	ENSG00000165194	PCDH19
chrX	100408301	G	T	ENST00000373034	ENSG00000165194	PCDH19
chrX	100408306	T	A	ENST00000373034	ENSG00000165194	PCDH19
chrX	100408315	G	A	ENST00000373034	ENSG00000165194	PCDH19
chrX	100408319	G	T	ENST00000373034	ENSG00000165194	PCDH19
chrX	100408342	T	A	ENST00000373034	ENSG00000165194	PCDH19
chrX	100408345	G	A	ENST00000373034	ENSG00000165194	PCDH19
chrX	100408348	T	A	ENST00000373034	ENSG00000165194	PCDH19
chrX	100408398	G	T	ENST00000373034	ENSG00000165194	PCDH19
chrX	100408422	G	C	ENST00000373034	ENSG00000165194	PCDH19
chrX	100408422	G	T	ENST00000373034	ENSG00000165194	PCDH19
chrX	100408429	G	A	ENST00000373034	ENSG00000165194	PCDH19
chrX	100408456	C	A	ENST00000373034	ENSG00000165194	PCDH19
chrX	100408459	G	A	ENST00000373034	ENSG00000165194	PCDH19
chrX	100408468	T	A	ENST00000373034	ENSG00000165194	PCDH19
chrX	100408501	G	A	ENST00000373034	ENSG00000165194	PCDH19
chrX	100408504	C	A	ENST00000373034	ENSG00000165194	PCDH19
chrX	100408507	C	A	ENST00000373034	ENSG00000165194	PCDH19
chrX	100408510	C	A	ENST00000373034	ENSG00000165194	PCDH19
chrX	100408515	G	T	ENST00000373034	ENSG00000165194	PCDH19
chrX	100408517	G	C	ENST00000373034	ENSG00000165194	PCDH19
chrX	100408517	G	T	ENST00000373034	ENSG00000165194	PCDH19
chrX	100408522	T	A	ENST00000373034	ENSG00000165194	PCDH19
chrX	100408546	G	A	ENST00000373034	ENSG00000165194	PCDH19		FALSE
chrX	100408550	C	T	ENST00000373034	ENSG00000165194	PCDH19	FALSE	FALSE
chrX	100408551	C	T	ENST00000373034	ENSG00000165194	PCDH19	FALSE	FALSE
chrX	100408590	G	T	ENST00000373034	ENSG00000165194	PCDH19	FALSE	FALSE
chrX	100408594	C	A	ENST00000373034	ENSG00000165194	PCDH19	FALSE	FALSE
chrX	100585025	A	T	ENST00000373031	ENSG00000000005	TNMD	FALSE	FALSE
chrX	100585037	G	T	ENST00000373031	ENSG00000000005	TNMD	FALSE	FALSE
chrX	100585045	T	A	ENST00000373031	ENSG00000000005	TNMD	FALSE	FALSE
chrX	100585046	G	T	ENST00000373031	ENSG00000000005	TNMD	FALSE	FALSE
chrX	100585054	T	A	ENST00000373031	ENSG00000000005	TNMD	FALSE	FALSE
chrX	100585067	G	A	ENST00000373031	ENSG00000000005	TNMD	FALSE	FALSE
chrX	100585067	G	C	ENST00000373031	ENSG00000000005	TNMD	FALSE	FALSE
chrX	100585067	G	T	ENST00000373031	ENSG00000000005	TNMD	FALSE	FALSE
chrX	100585068	T	A	ENST00000373031	ENSG00000000005	TNMD	FALSE	FALSE
chrX	100585068	T	C	ENST00000373031	ENSG00000000005	TNMD	FALSE	FALSE
chrX	100585068	T	G	ENST00000373031	ENSG00000000005	TNMD	FALSE	FALSE
chrX	100585229	A	C	ENST00000373031	ENSG00000000005	TNMD	TRUE	FALSE
chrX	100585229	A	G	ENST00000373031	ENSG00000000005	TNMD	TRUE	FALSE
chrX	100585229	A	T	ENST00000373031	ENSG00000000005	TNMD	TRUE	FALSE
chrX	100585230	G	A	ENST00000373031	ENSG00000000005	TNMD	TRUE	FALSE
chrX	100585230	G	C	ENST00000373031	ENSG00000000005	TNMD	TRUE	FALSE
chrX	100585230	G	T	ENST00000373031	ENSG00000000005	TNMD	TRUE	FALSE
chrX	100585234	G	T	ENST00000373031	ENSG00000000005	TNMD	FALSE	FALSE
chrX	100585243	A	T	ENST00000373031	ENSG00000000005	TNMD		FALSE
chrX	100585249	A	T	ENST00000373031	ENSG00000000005	TNMD		FALSE
chrX	100585252	A	T	ENST00000373031	ENSG00000000005	TNMD		FALSE
chrX	100585260	T	A	ENST00000373031	ENSG00000000005	TNMD
chrX	100585261	A	T	ENST00000373031	ENSG00000000005	TNMD
chrX	100585265	C	A	ENST00000373031	ENSG00000000005	TNMD
chrX	100585265	C	G	ENST00000373031	ENSG00000000005	TNMD
chrX	100585270	A	T	ENST00000373031	ENSG00000000005	TNMD
chrX	100585278	T	A	ENST00000373031	ENSG00000000005	TNMD
chrX	100585279	G	T	ENST00000373031	ENSG00000000005	TNMD
chrX	100585325	G	A	ENST00000373031	ENSG00000000005	TNMD
chrX	100585326	G	A	ENST00000373031	ENSG00000000005	TNMD
chrX	100585333	A	T	ENST00000373031	ENSG00000000005	TNMD
chrX	100585343	G	A	ENST00000373031	ENSG00000000005	TNMD
chrX	100585344	G	A	ENST00000373031	ENSG00000000005	TNMD
chrX	100585348	G	T	ENST00000373031	ENSG00000000005	TNMD
chrX	100585357	A	T	ENST00000373031	ENSG00000000005	TNMD
chrX	100585360	A	T	ENST00000373031	ENSG00000000005	TNMD
chrX	100585363	G	A	ENST00000373031	ENSG00000000005	TNMD	TRUE	FALSE
chrX	100585363	G	C	ENST00000373031	ENSG00000000005	TNMD	TRUE	FALSE
chrX	100585363	G	T	ENST00000373031	ENSG00000000005	TNMD	TRUE	FALSE
chrX	100585364	T	A	ENST00000373031	ENSG00000000005	TNMD	TRUE	FALSE
chrX	100585364	T	C	ENST00000373031	ENSG00000000005	TNMD	TRUE	FALSE
chrX	100585364	T	G	ENST00000373031	ENSG00000000005	TNMD	TRUE	FALSE
chrX	100593893	A	C	ENST00000373031	ENSG00000000005	TNMD	TRUE	FALSE
chrX	100593893	A	G	ENST00000373031	ENSG00000000005	TNMD	TRUE	FALSE
chrX	100593893	A	T	ENST00000373031	ENSG00000000005	TNMD	TRUE	FALSE
chrX	100593894	G	A	ENST00000373031	ENSG00000000005	TNMD	TRUE	FALSE
chrX	100593894	G	C	ENST00000373031	ENSG00000000005	TNMD	TRUE	FALSE
chrX	100593894	G	T	ENST00000373031	ENSG00000000005	TNMD	TRUE	FALSE
chrX	100593900	T	A	ENST00000373031	ENSG00000000005	TNMD
chrX	100593900	T	G	ENST00000373031	ENSG00000000005	TNMD
chrX	100593907	G	T	ENST00000373031	ENSG00000000005	TNMD
chrX	100593921	C	A	ENST00000373031	ENSG00000000005	TNMD
chrX	100593921	C	G	ENST00000373031	ENSG00000000005	TNMD
chrX	100593928	G	T	ENST00000373031	ENSG00000000005	TNMD
chrX	100593931	G	T	ENST00000373031	ENSG00000000005	TNMD
chrX	100593934	A	T	ENST00000373031	ENSG00000000005	TNMD
chrX	100593937	A	T	ENST00000373031	ENSG00000000005	TNMD
chrX	100593940	A	T	ENST00000373031	ENSG00000000005	TNMD
chrX	100593948	C	A	ENST00000373031	ENSG00000000005	TNMD
chrX	100593948	C	G	ENST00000373031	ENSG00000000005	TNMD
chrX	100593952	G	T	ENST00000373031	ENSG00000000005	TNMD
chrX	100593970	A	T	ENST00000373031	ENSG00000000005	TNMD
chrX	100593976	G	T	ENST00000373031	ENSG00000000005	TNMD
chrX	100593985	A	T	ENST00000373031	ENSG00000000005	TNMD
chrX	100593991	G	T	ENST00000373031	ENSG00000000005	TNMD
chrX	100594006	G	T	ENST00000373031	ENSG00000000005	TNMD
chrX	100594013	T	A	ENST00000373031	ENSG00000000005	TNMD
chrX	100594015	G	T	ENST00000373031	ENSG00000000005	TNMD
chrX	100594030	A	T	ENST00000373031	ENSG00000000005	TNMD
chrX	100594036	G	A	ENST00000373031	ENSG00000000005	TNMD	TRUE	FALSE
chrX	100594036	G	C	ENST00000373031	ENSG00000000005	TNMD	TRUE	FALSE
chrX	100594036	G	T	ENST00000373031	ENSG00000000005	TNMD	TRUE	FALSE
chrX	100594037	T	A	ENST00000373031	ENSG00000000005	TNMD	TRUE	FALSE
chrX	100594037	T	C	ENST00000373031	ENSG00000000005	TNMD	FALSE	FALSE
chrX	100594037	T	G	ENST00000373031	ENSG00000000005	TNMD	TRUE	FALSE
chrX	100594259	A	C	ENST00000373031	ENSG00000000005	TNMD	TRUE	FALSE
chrX	100594259	A	G	ENST00000373031	ENSG00000000005	TNMD	TRUE	FALSE
chrX	100594259	A	T	ENST00000373031	ENSG00000000005	TNMD	TRUE	FALSE
chrX	100594260	G	A	ENST00000373031	ENSG00000000005	TNMD	TRUE	FALSE
chrX	100594260	G	C	ENST00000373031	ENSG00000000005	TNMD	TRUE	FALSE
chrX	100594260	G	T	ENST00000373031	ENSG00000000005	TNMD	TRUE	FALSE
chrX	100594261	G	T	ENST00000373031	ENSG00000000005	TNMD
chrX	100594266	C	A	ENST00000373031	ENSG00000000005	TNMD
chrX	100594266	C	G	ENST00000373031	ENSG00000000005	TNMD
chrX	100594278	C	A	ENST00000373031	ENSG00000000005	TNMD
chrX	100594278	C	G	ENST00000373031	ENSG00000000005	TNMD
chrX	100594291	C	T	ENST00000373031	ENSG00000000005	TNMD
chrX	100594294	A	T	ENST00000373031	ENSG00000000005	TNMD
chrX	100594299	T	A	ENST00000373031	ENSG00000000005	TNMD
chrX	100594306	A	T	ENST00000373031	ENSG00000000005	TNMD
chrX	100594312	C	T	ENST00000373031	ENSG00000000005	TNMD
chrX	100594318	A	T	ENST00000373031	ENSG00000000005	TNMD
chrX	100594330	G	T	ENST00000373031	ENSG00000000005	TNMD
chrX	100594339	G	T	ENST00000373031	ENSG00000000005	TNMD
chrX	100594345	G	T	ENST00000373031	ENSG00000000005	TNMD
chrX	100594348	G	T	ENST00000373031	ENSG00000000005	TNMD
chrX	100594351	G	T	ENST00000373031	ENSG00000000005	TNMD
chrX	100594360	G	T	ENST00000373031	ENSG00000000005	TNMD
chrX	100594363	G	A	ENST00000373031	ENSG00000000005	TNMD	TRUE	FALSE
chrX	100594363	G	C	ENST00000373031	ENSG00000000005	TNMD	TRUE	FALSE
chrX	100594363	G	T	ENST00000373031	ENSG00000000005	TNMD	TRUE	FALSE
chrX	100594364	T	A	ENST00000373031	ENSG00000000005	TNMD	TRUE	FALSE
chrX	100594364	T	C	ENST00000373031	ENSG00000000005	TNMD	FALSE	FALSE
chrX	100594364	T	G	ENST00000373031	ENSG00000000005	TNMD	TRUE	FALSE
chrX	100597502	A	C	ENST00000373031	ENSG00000000005	TNMD	TRUE	FALSE
chrX	100597502	A	G	ENST00000373031	ENSG00000000005	TNMD	TRUE	FALSE
chrX	100597502	A	T	ENST00000373031	ENSG00000000005	TNMD	TRUE	FALSE
chrX	100597503	G	A	ENST00000373031	ENSG00000000005	TNMD	TRUE	FALSE
chrX	100597503	G	C	ENST00000373031	ENSG00000000005	TNMD	TRUE	FALSE
chrX	100597503	G	T	ENST00000373031	ENSG00000000005	TNMD	TRUE	FALSE
chrX	100597507	G	T	ENST00000373031	ENSG00000000005	TNMD
chrX	100597510	G	T	ENST00000373031	ENSG00000000005	TNMD
chrX	100597531	G	T	ENST00000373031	ENSG00000000005	TNMD
chrX	100597534	C	T	ENST00000373031	ENSG00000000005	TNMD
chrX	100597538	C	A	ENST00000373031	ENSG00000000005	TNMD
chrX	100597538	C	G	ENST00000373031	ENSG00000000005	TNMD
chrX	100597547	G	A	ENST00000373031	ENSG00000000005	TNMD
chrX	100597548	G	A	ENST00000373031	ENSG00000000005	TNMD
chrX	100597558	G	T	ENST00000373031	ENSG00000000005	TNMD
chrX	100597561	A	T	ENST00000373031	ENSG00000000005	TNMD
chrX	100597570	G	T	ENST00000373031	ENSG00000000005	TNMD
chrX	100597576	C	T	ENST00000373031	ENSG00000000005	TNMD
chrX	100597588	A	T	ENST00000373031	ENSG00000000005	TNMD
chrX	100597597	A	T	ENST00000373031	ENSG00000000005	TNMD
chrX	100597606	G	T	ENST00000373031	ENSG00000000005	TNMD
chrX	100597614	T	A	ENST00000373031	ENSG00000000005	TNMD
chrX	100597632	T	A	ENST00000373031	ENSG00000000005	TNMD
chrX	100597632	T	G	ENST00000373031	ENSG00000000005	TNMD
chrX	100597634	G	A	ENST00000373031	ENSG00000000005	TNMD
chrX	100597635	G	A	ENST00000373031	ENSG00000000005	TNMD
chrX	100597655	C	A	ENST00000373031	ENSG00000000005	TNMD
chrX	100597655	C	G	ENST00000373031	ENSG00000000005	TNMD
chrX	100597658	G	A	ENST00000373031	ENSG00000000005	TNMD	TRUE	FALSE
chrX	100597658	G	C	ENST00000373031	ENSG00000000005	TNMD	TRUE	FALSE
chrX	100597658	G	T	ENST00000373031	ENSG00000000005	TNMD	TRUE	FALSE
chrX	100597659	T	A	ENST00000373031	ENSG00000000005	TNMD	TRUE	FALSE
chrX	100597659	T	C	ENST00000373031	ENSG00000000005	TNMD	TRUE	FALSE
chrX	100597659	T	G	ENST00000373031	ENSG00000000005	TNMD	TRUE	FALSE
chrX	100599014	A	C	ENST00000373031	ENSG00000000005	TNMD	FALSE	FALSE
chrX	100599014	A	G	ENST00000373031	ENSG00000000005	TNMD	FALSE	FALSE
chrX	100599014	A	T	ENST00000373031	ENSG00000000005	TNMD	FALSE	FALSE
chrX	100599015	G	A	ENST00000373031	ENSG00000000005	TNMD	FALSE	FALSE
chrX	100599015	G	C	ENST00000373031	ENSG00000000005	TNMD	FALSE	FALSE
chrX	100599015	G	T	ENST00000373031	ENSG00000000005	TNMD	FALSE	FALSE
chrX	100599021	G	T	ENST00000373031	ENSG00000000005	TNMD
chrX	100599025	T	A	ENST00000373031	ENSG00000000005	TNMD
chrX	100599025	T	G	ENST00000373031	ENSG00000000005	TNMD
chrX	100599027	C	T	ENST00000373031	ENSG00000000005	TNMD
chrX	100599036	G	T	ENST00000373031	ENSG00000000005	TNMD
chrX	100599039	G	T	ENST00000373031	ENSG00000000005	TNMD
chrX	100599042	G	T	ENST00000373031	ENSG00000000005	TNMD
chrX	100599045	G	T	ENST00000373031	ENSG00000000005	TNMD
chrX	100599048	G	T	ENST00000373031	ENSG00000000005	TNMD
chrX	100599072	G	T	ENST00000373031	ENSG00000000005	TNMD
chrX	100599075	A	T	ENST00000373031	ENSG00000000005	TNMD
chrX	100599078	A	T	ENST00000373031	ENSG00000000005	TNMD
chrX	100599087	G	T	ENST00000373031	ENSG00000000005	TNMD
chrX	100599090	C	T	ENST00000373031	ENSG00000000005	TNMD
chrX	100599096	G	T	ENST00000373031	ENSG00000000005	TNMD
chrX	100599099	C	T	ENST00000373031	ENSG00000000005	TNMD
chrX	100599103	G	A	ENST00000373031	ENSG00000000005	TNMD
chrX	100599104	G	A	ENST00000373031	ENSG00000000005	TNMD
chrX	100599114	C	T	ENST00000373031	ENSG00000000005	TNMD
chrX	100599120	A	T	ENST00000373031	ENSG00000000005	TNMD
chrX	100599126	G	T	ENST00000373031	ENSG00000000005	TNMD
chrX	100599129	A	T	ENST00000373031	ENSG00000000005	TNMD
chrX	100599144	A	T	ENST00000373031	ENSG00000000005	TNMD
chrX	100599147	C	T	ENST00000373031	ENSG00000000005	TNMD
chrX	100599156	G	T	ENST00000373031	ENSG00000000005	TNMD
chrX	100599159	G	T	ENST00000373031	ENSG00000000005	TNMD
chrX	100599162	G	T	ENST00000373031	ENSG00000000005	TNMD
chrX	100599182	T	A	ENST00000373031	ENSG00000000005	TNMD
chrX	100599182	T	G	ENST00000373031	ENSG00000000005	TNMD
chrX	100599183	G	A	ENST00000373031	ENSG00000000005	TNMD	FALSE	FALSE
chrX	100599183	G	C	ENST00000373031	ENSG00000000005	TNMD	FALSE	FALSE
chrX	100599183	G	T	ENST00000373031	ENSG00000000005	TNMD	FALSE	FALSE
chrX	100599184	T	A	ENST00000373031	ENSG00000000005	TNMD	FALSE	FALSE
chrX	100599184	T	C	ENST00000373031	ENSG00000000005	TNMD	FALSE	FALSE
chrX	100599184	T	G	ENST00000373031	ENSG00000000005	TNMD	FALSE	FALSE
chrX	100599506	A	C	ENST00000373031	ENSG00000000005	TNMD	TRUE	FALSE
chrX	100599506	A	G	ENST00000373031	ENSG00000000005	TNMD	TRUE	FALSE
chrX	100599506	A	T	ENST00000373031	ENSG00000000005	TNMD	TRUE	FALSE
chrX	100599507	G	A	ENST00000373031	ENSG00000000005	TNMD	TRUE	FALSE
chrX	100599507	G	C	ENST00000373031	ENSG00000000005	TNMD	TRUE	FALSE
chrX	100599507	G	T	ENST00000373031	ENSG00000000005	TNMD	TRUE	FALSE
chrX	100599511	G	T	ENST00000373031	ENSG00000000005	TNMD
chrX	100599517	G	T	ENST00000373031	ENSG00000000005	TNMD
chrX	100599523	G	T	ENST00000373031	ENSG00000000005	TNMD
chrX	100599544	G	T	ENST00000373031	ENSG00000000005	TNMD
chrX	100599547	A	T	ENST00000373031	ENSG00000000005	TNMD
chrX	100599555	T	A	ENST00000373031	ENSG00000000005	TNMD
chrX	100599555	T	G	ENST00000373031	ENSG00000000005	TNMD
chrX	100599558	T	A	ENST00000373031	ENSG00000000005	TNMD
chrX	100599561	T	A	ENST00000373031	ENSG00000000005	TNMD
chrX	100599567	C	A	ENST00000373031	ENSG00000000005	TNMD
chrX	100599567	C	G	ENST00000373031	ENSG00000000005	TNMD
chrX	100599570	C	A	ENST00000373031	ENSG00000000005	TNMD
chrX	100599574	C	T	ENST00000373031	ENSG00000000005	TNMD
chrX	100599588	T	A	ENST00000373031	ENSG00000000005	TNMD
chrX	100599588	T	G	ENST00000373031	ENSG00000000005	TNMD
chrX	100599591	C	A	ENST00000373031	ENSG00000000005	TNMD
chrX	100599603	T	A	ENST00000373031	ENSG00000000005	TNMD
chrX	100599604	G	T	ENST00000373031	ENSG00000000005	TNMD
chrX	100599611	T	A	ENST00000373031	ENSG00000000005	TNMD
chrX	100599611	T	G	ENST00000373031	ENSG00000000005	TNMD
chrX	100599621	C	A	ENST00000373031	ENSG00000000005	TNMD
chrX	100599621	C	G	ENST00000373031	ENSG00000000005	TNMD
chrX	100599624	C	A	ENST00000373031	ENSG00000000005	TNMD
chrX	100599624	C	G	ENST00000373031	ENSG00000000005	TNMD
chrX	100599630	T	A	ENST00000373031	ENSG00000000005	TNMD
chrX	100599630	T	G	ENST00000373031	ENSG00000000005	TNMD
chrX	100599636	C	A	ENST00000373031	ENSG00000000005	TNMD
chrX	100599636	C	G	ENST00000373031	ENSG00000000005	TNMD
chrX	100599639	C	A	ENST00000373031	ENSG00000000005	TNMD
chrX	100599642	C	A	ENST00000373031	ENSG00000000005	TNMD
chrX	100599642	C	G	ENST00000373031	ENSG00000000005	TNMD
chrX	100599643	C	T	ENST00000373031	ENSG00000000005	TNMD
chrX	100599646	G	T	ENST00000373031	ENSG00000000005	TNMD
chrX	100599649	G	T	ENST00000373031	ENSG00000000005	TNMD
chrX	100599652	C	T	ENST00000373031	ENSG00000000005	TNMD
chrX	100599663	T	A	ENST00000373031	ENSG00000000005	TNMD
chrX	100599681	T	A	ENST00000373031	ENSG00000000005	TNMD
chrX	100599686	G	A	ENST00000373031	ENSG00000000005	TNMD	FALSE	FALSE
chrX	100599687	G	A	ENST00000373031	ENSG00000000005	TNMD	FALSE	FALSE
chrX	100599689	G	A	ENST00000373031	ENSG00000000005	TNMD	FALSE	FALSE
chrX	100599690	G	A	ENST00000373031	ENSG00000000005	TNMD	FALSE	FALSE
chrX	100629987	C	A	ENST00000373020	ENSG00000000003	TSPAN6	TRUE	FALSE
chrX	100629987	C	G	ENST00000373020	ENSG00000000003	TSPAN6	TRUE	FALSE
chrX	100629987	C	T	ENST00000373020	ENSG00000000003	TSPAN6	TRUE	FALSE
chrX	100629988	T	A	ENST00000373020	ENSG00000000003	TSPAN6	TRUE	FALSE
chrX	100629988	T	C	ENST00000373020	ENSG00000000003	TSPAN6	TRUE	FALSE
chrX	100629988	T	G	ENST00000373020	ENSG00000000003	TSPAN6	TRUE	FALSE
chrX	100630757	A	C	ENST00000373020	ENSG00000000003	TSPAN6	TRUE	FALSE
chrX	100630757	A	G	ENST00000373020	ENSG00000000003	TSPAN6	TRUE	FALSE
chrX	100630757	A	T	ENST00000373020	ENSG00000000003	TSPAN6	TRUE	FALSE
chrX	100630758	C	A	ENST00000373020	ENSG00000000003	TSPAN6	TRUE	FALSE
chrX	100630758	C	G	ENST00000373020	ENSG00000000003	TSPAN6	TRUE	FALSE
chrX	100630758	C	T	ENST00000373020	ENSG00000000003	TSPAN6	TRUE	FALSE
chrX	100630809	C	A	ENST00000373020	ENSG00000000003	TSPAN6
chrX	100630810	A	C	ENST00000373020	ENSG00000000003	TSPAN6
chrX	100630810	A	T	ENST00000373020	ENSG00000000003	TSPAN6
chrX	100630815	G	A	ENST00000373020	ENSG00000000003	TSPAN6
chrX	100630840	G	T	ENST00000373020	ENSG00000000003	TSPAN6
chrX	100630843	G	C	ENST00000373020	ENSG00000000003	TSPAN6
chrX	100630843	G	T	ENST00000373020	ENSG00000000003	TSPAN6
chrX	100630860	C	A	ENST00000373020	ENSG00000000003	TSPAN6
chrX	100630867	C	A	ENST00000373020	ENSG00000000003	TSPAN6	TRUE	FALSE
chrX	100630867	C	G	ENST00000373020	ENSG00000000003	TSPAN6	TRUE	FALSE
chrX	100630867	C	T	ENST00000373020	ENSG00000000003	TSPAN6	FALSE	FALSE
chrX	100630868	T	A	ENST00000373020	ENSG00000000003	TSPAN6	TRUE	FALSE
chrX	100630868	T	C	ENST00000373020	ENSG00000000003	TSPAN6	TRUE	FALSE
chrX	100630868	T	G	ENST00000373020	ENSG00000000003	TSPAN6	TRUE	FALSE
chrX	100632483	A	C	ENST00000373020	ENSG00000000003	TSPAN6	TRUE	TRUE
chrX	100632483	A	G	ENST00000373020	ENSG00000000003	TSPAN6	TRUE	FALSE
chrX	100632483	A	T	ENST00000373020	ENSG00000000003	TSPAN6	TRUE	TRUE
chrX	100632484	C	A	ENST00000373020	ENSG00000000003	TSPAN6	TRUE	TRUE
chrX	100632484	C	G	ENST00000373020	ENSG00000000003	TSPAN6	TRUE	TRUE
chrX	100632484	C	T	ENST00000373020	ENSG00000000003	TSPAN6	TRUE	TRUE
chrX	100632487	G	A	ENST00000373020	ENSG00000000003	TSPAN6
chrX	100632491	G	T	ENST00000373020	ENSG00000000003	TSPAN6
chrX	100632502	C	A	ENST00000373020	ENSG00000000003	TSPAN6
chrX	100632514	C	A	ENST00000373020	ENSG00000000003	TSPAN6
chrX	100632526	C	A	ENST00000373020	ENSG00000000003	TSPAN6
chrX	100632532	C	A	ENST00000373020	ENSG00000000003	TSPAN6
chrX	100632534	G	C	ENST00000373020	ENSG00000000003	TSPAN6
chrX	100632534	G	T	ENST00000373020	ENSG00000000003	TSPAN6
chrX	100632538	C	A	ENST00000373020	ENSG00000000003	TSPAN6
chrX	100632556	T	A	ENST00000373020	ENSG00000000003	TSPAN6
chrX	100632563	A	T	ENST00000373020	ENSG00000000003	TSPAN6
chrX	100632569	C	A	ENST00000373020	ENSG00000000003	TSPAN6	TRUE	FALSE
chrX	100632569	C	G	ENST00000373020	ENSG00000000003	TSPAN6	TRUE	FALSE
chrX	100632569	C	T	ENST00000373020	ENSG00000000003	TSPAN6	TRUE	FALSE
chrX	100632570	T	A	ENST00000373020	ENSG00000000003	TSPAN6	TRUE	FALSE
chrX	100632570	T	C	ENST00000373020	ENSG00000000003	TSPAN6	TRUE	FALSE
chrX	100632570	T	G	ENST00000373020	ENSG00000000003	TSPAN6	TRUE	FALSE
chrX	100633403	A	C	ENST00000373020	ENSG00000000003	TSPAN6	TRUE	FALSE
chrX	100633403	A	G	ENST00000373020	ENSG00000000003	TSPAN6	TRUE	FALSE
chrX	100633403	A	T	ENST00000373020	ENSG00000000003	TSPAN6	TRUE	FALSE
chrX	100633404	C	A	ENST00000373020	ENSG00000000003	TSPAN6	TRUE	FALSE
chrX	100633404	C	G	ENST00000373020	ENSG00000000003	TSPAN6	TRUE	FALSE
chrX	100633404	C	T	ENST00000373020	ENSG00000000003	TSPAN6	TRUE	FALSE
chrX	100633407	C	A	ENST00000373020	ENSG00000000003	TSPAN6
chrX	100633419	T	A	ENST00000373020	ENSG00000000003	TSPAN6
chrX	100633431	T	A	ENST00000373020	ENSG00000000003	TSPAN6
chrX	100633434	G	A	ENST00000373020	ENSG00000000003	TSPAN6
chrX	100633441	A	T	ENST00000373020	ENSG00000000003	TSPAN6
chrX	100633449	C	A	ENST00000373020	ENSG00000000003	TSPAN6
chrX	100633455	T	A	ENST00000373020	ENSG00000000003	TSPAN6
chrX	100633456	A	T	ENST00000373020	ENSG00000000003	TSPAN6
chrX	100633459	G	T	ENST00000373020	ENSG00000000003	TSPAN6
chrX	100633467	T	A	ENST00000373020	ENSG00000000003	TSPAN6
chrX	100633476	C	A	ENST00000373020	ENSG00000000003	TSPAN6
chrX	100633479	T	A	ENST00000373020	ENSG00000000003	TSPAN6
chrX	100633482	C	A	ENST00000373020	ENSG00000000003	TSPAN6
chrX	100633484	G	C	ENST00000373020	ENSG00000000003	TSPAN6
chrX	100633484	G	T	ENST00000373020	ENSG00000000003	TSPAN6
chrX	100633486	G	C	ENST00000373020	ENSG00000000003	TSPAN6
chrX	100633486	G	T	ENST00000373020	ENSG00000000003	TSPAN6
chrX	100633489	A	C	ENST00000373020	ENSG00000000003	TSPAN6
chrX	100633489	A	T	ENST00000373020	ENSG00000000003	TSPAN6
chrX	100633504	C	T	ENST00000373020	ENSG00000000003	TSPAN6
chrX	100633505	C	T	ENST00000373020	ENSG00000000003	TSPAN6
chrX	100633512	T	A	ENST00000373020	ENSG00000000003	TSPAN6
chrX	100633513	A	C	ENST00000373020	ENSG00000000003	TSPAN6
chrX	100633513	A	T	ENST00000373020	ENSG00000000003	TSPAN6
chrX	100633528	A	T	ENST00000373020	ENSG00000000003	TSPAN6
chrX	100633531	A	T	ENST00000373020	ENSG00000000003	TSPAN6
chrX	100633538	A	T	ENST00000373020	ENSG00000000003	TSPAN6
chrX	100633540	C	A	ENST00000373020	ENSG00000000003	TSPAN6	TRUE	FALSE
chrX	100633540	C	G	ENST00000373020	ENSG00000000003	TSPAN6	TRUE	FALSE
chrX	100633540	C	T	ENST00000373020	ENSG00000000003	TSPAN6	TRUE	FALSE
chrX	100633541	T	A	ENST00000373020	ENSG00000000003	TSPAN6	TRUE	FALSE
chrX	100633541	T	C	ENST00000373020	ENSG00000000003	TSPAN6	TRUE	FALSE
chrX	100633541	T	G	ENST00000373020	ENSG00000000003	TSPAN6	TRUE	FALSE
chrX	100633929	A	C	ENST00000373020	ENSG00000000003	TSPAN6	TRUE	TRUE
chrX	100633929	A	G	ENST00000373020	ENSG00000000003	TSPAN6	FALSE	FALSE
chrX	100633929	A	T	ENST00000373020	ENSG00000000003	TSPAN6	TRUE	TRUE
chrX	100633930	C	A	ENST00000373020	ENSG00000000003	TSPAN6	TRUE	TRUE
chrX	100633930	C	G	ENST00000373020	ENSG00000000003	TSPAN6	TRUE	TRUE
chrX	100633930	C	T	ENST00000373020	ENSG00000000003	TSPAN6	TRUE	TRUE
chrX	100633939	G	A	ENST00000373020	ENSG00000000003	TSPAN6
chrX	100633945	T	A	ENST00000373020	ENSG00000000003	TSPAN6
chrX	100633963	T	A	ENST00000373020	ENSG00000000003	TSPAN6
chrX	100633964	A	C	ENST00000373020	ENSG00000000003	TSPAN6
chrX	100633964	A	T	ENST00000373020	ENSG00000000003	TSPAN6
chrX	100633972	C	A	ENST00000373020	ENSG00000000003	TSPAN6
chrX	100633982	A	C	ENST00000373020	ENSG00000000003	TSPAN6
chrX	100633982	A	T	ENST00000373020	ENSG00000000003	TSPAN6
chrX	100633987	G	A	ENST00000373020	ENSG00000000003	TSPAN6
chrX	100633990	T	A	ENST00000373020	ENSG00000000003	TSPAN6
chrX	100633992	A	T	ENST00000373020	ENSG00000000003	TSPAN6
chrX	100633999	T	A	ENST00000373020	ENSG00000000003	TSPAN6
chrX	100634002	C	A	ENST00000373020	ENSG00000000003	TSPAN6
chrX	100634003	A	C	ENST00000373020	ENSG00000000003	TSPAN6
chrX	100634003	A	T	ENST00000373020	ENSG00000000003	TSPAN6
chrX	100634014	T	A	ENST00000373020	ENSG00000000003	TSPAN6
chrX	100634026	T	A	ENST00000373020	ENSG00000000003	TSPAN6
chrX	100634030	C	A	ENST00000373020	ENSG00000000003	TSPAN6	TRUE	TRUE
chrX	100634030	C	G	ENST00000373020	ENSG00000000003	TSPAN6	TRUE	TRUE
chrX	100634030	C	T	ENST00000373020	ENSG00000000003	TSPAN6	TRUE	TRUE
chrX	100634031	T	A	ENST00000373020	ENSG00000000003	TSPAN6	TRUE	TRUE
chrX	100634031	T	C	ENST00000373020	ENSG00000000003	TSPAN6	TRUE	TRUE
chrX	100634031	T	G	ENST00000373020	ENSG00000000003	TSPAN6	TRUE	TRUE
chrX	100635176	A	C	ENST00000373020	ENSG00000000003	TSPAN6	TRUE	TRUE
chrX	100635176	A	G	ENST00000373020	ENSG00000000003	TSPAN6	TRUE	FALSE
chrX	100635176	A	T	ENST00000373020	ENSG00000000003	TSPAN6	TRUE	TRUE
chrX	100635177	C	A	ENST00000373020	ENSG00000000003	TSPAN6	TRUE	TRUE
chrX	100635177	C	G	ENST00000373020	ENSG00000000003	TSPAN6	TRUE	TRUE
chrX	100635177	C	T	ENST00000373020	ENSG00000000003	TSPAN6	TRUE	TRUE
chrX	100635180	C	A	ENST00000373020	ENSG00000000003	TSPAN6
chrX	100635186	T	A	ENST00000373020	ENSG00000000003	TSPAN6
chrX	100635198	C	A	ENST00000373020	ENSG00000000003	TSPAN6
chrX	100635219	C	A	ENST00000373020	ENSG00000000003	TSPAN6
chrX	100635224	A	T	ENST00000373020	ENSG00000000003	TSPAN6
chrX	100635250	A	C	ENST00000373020	ENSG00000000003	TSPAN6
chrX	100635250	A	T	ENST00000373020	ENSG00000000003	TSPAN6
chrX	100635253	C	A	ENST00000373020	ENSG00000000003	TSPAN6	TRUE	FALSE
chrX	100635253	C	G	ENST00000373020	ENSG00000000003	TSPAN6	TRUE	FALSE
chrX	100635253	C	T	ENST00000373020	ENSG00000000003	TSPAN6	TRUE	FALSE
chrX	100635254	T	A	ENST00000373020	ENSG00000000003	TSPAN6	TRUE	FALSE
chrX	100635254	T	C	ENST00000373020	ENSG00000000003	TSPAN6	TRUE	FALSE
chrX	100635254	T	G	ENST00000373020	ENSG00000000003	TSPAN6	TRUE	FALSE
chrX	100635556	A	C	ENST00000373020	ENSG00000000003	TSPAN6	TRUE	FALSE
chrX	100635556	A	G	ENST00000373020	ENSG00000000003	TSPAN6	TRUE	FALSE
chrX	100635556	A	T	ENST00000373020	ENSG00000000003	TSPAN6	TRUE	FALSE
chrX	100635557	C	A	ENST00000373020	ENSG00000000003	TSPAN6	TRUE	FALSE
chrX	100635557	C	G	ENST00000373020	ENSG00000000003	TSPAN6	TRUE	FALSE
chrX	100635557	C	T	ENST00000373020	ENSG00000000003	TSPAN6	TRUE	FALSE
chrX	100635563	T	A	ENST00000373020	ENSG00000000003	TSPAN6
chrX	100635570	C	T	ENST00000373020	ENSG00000000003	TSPAN6
chrX	100635571	C	T	ENST00000373020	ENSG00000000003	TSPAN6
chrX	100635584	G	A	ENST00000373020	ENSG00000000003	TSPAN6
chrX	100635585	G	T	ENST00000373020	ENSG00000000003	TSPAN6
chrX	100635597	A	T	ENST00000373020	ENSG00000000003	TSPAN6
chrX	100635613	A	T	ENST00000373020	ENSG00000000003	TSPAN6
chrX	100635668	T	A	ENST00000373020	ENSG00000000003	TSPAN6
chrX	100635671	C	A	ENST00000373020	ENSG00000000003	TSPAN6
chrX	100635676	A	C	ENST00000373020	ENSG00000000003	TSPAN6
chrX	100635676	A	T	ENST00000373020	ENSG00000000003	TSPAN6
chrX	100635687	G	C	ENST00000373020	ENSG00000000003	TSPAN6
chrX	100635687	G	T	ENST00000373020	ENSG00000000003	TSPAN6
chrX	100635695	C	A	ENST00000373020	ENSG00000000003	TSPAN6
chrX	100635707	T	A	ENST00000373020	ENSG00000000003	TSPAN6
chrX	100635711	C	T	ENST00000373020	ENSG00000000003	TSPAN6
chrX	100635712	C	T	ENST00000373020	ENSG00000000003	TSPAN6
chrX	100635747	C	A	ENST00000373020	ENSG00000000003	TSPAN6	TRUE	FALSE
chrX	100635747	C	G	ENST00000373020	ENSG00000000003	TSPAN6	TRUE	FALSE
chrX	100635747	C	T	ENST00000373020	ENSG00000000003	TSPAN6	TRUE	FALSE
chrX	100635748	T	A	ENST00000373020	ENSG00000000003	TSPAN6	TRUE	FALSE
chrX	100635748	T	C	ENST00000373020	ENSG00000000003	TSPAN6	TRUE	FALSE
chrX	100635748	T	G	ENST00000373020	ENSG00000000003	TSPAN6	TRUE	FALSE
chrX	100636606	A	C	ENST00000373020	ENSG00000000003	TSPAN6	FALSE	FALSE
chrX	100636606	A	G	ENST00000373020	ENSG00000000003	TSPAN6	FALSE	FALSE
chrX	100636606	A	T	ENST00000373020	ENSG00000000003	TSPAN6	FALSE	FALSE
chrX	100636607	C	A	ENST00000373020	ENSG00000000003	TSPAN6	FALSE	FALSE
chrX	100636607	C	G	ENST00000373020	ENSG00000000003	TSPAN6	FALSE	FALSE
chrX	100636607	C	T	ENST00000373020	ENSG00000000003	TSPAN6	FALSE	FALSE
chrX	100636608	C	T	ENST00000373020	ENSG00000000003	TSPAN6
chrX	100636609	C	T	ENST00000373020	ENSG00000000003	TSPAN6
chrX	100636623	G	C	ENST00000373020	ENSG00000000003	TSPAN6
chrX	100636623	G	T	ENST00000373020	ENSG00000000003	TSPAN6
chrX	100636643	T	A	ENST00000373020	ENSG00000000003	TSPAN6		FALSE
chrX	100636647	A	T	ENST00000373020	ENSG00000000003	TSPAN6	FALSE	FALSE
chrX	100636664	T	A	ENST00000373020	ENSG00000000003	TSPAN6	FALSE	FALSE
chrX	100636670	G	A	ENST00000373020	ENSG00000000003	TSPAN6	FALSE	FALSE
chrX	100636676	T	A	ENST00000373020	ENSG00000000003	TSPAN6	FALSE	FALSE
chrX	100644516	G	A	ENST00000373004	ENSG00000102359	SRPX2	FALSE	FALSE
chrX	100644516	G	C	ENST00000373004	ENSG00000102359	SRPX2	FALSE	FALSE
chrX	100644516	G	T	ENST00000373004	ENSG00000102359	SRPX2	FALSE	FALSE
chrX	100644517	T	A	ENST00000373004	ENSG00000102359	SRPX2	FALSE	FALSE
chrX	100644517	T	C	ENST00000373004	ENSG00000102359	SRPX2	FALSE	FALSE
chrX	100644517	T	G	ENST00000373004	ENSG00000102359	SRPX2	FALSE	FALSE
chrX	100646191	A	C	ENST00000373004	ENSG00000102359	SRPX2	FALSE	FALSE
chrX	100646191	A	G	ENST00000373004	ENSG00000102359	SRPX2	FALSE	FALSE
chrX	100646191	A	T	ENST00000373004	ENSG00000102359	SRPX2	FALSE	FALSE
chrX	100646192	G	A	ENST00000373004	ENSG00000102359	SRPX2	FALSE	FALSE
chrX	100646192	G	C	ENST00000373004	ENSG00000102359	SRPX2	FALSE	FALSE
chrX	100646192	G	T	ENST00000373004	ENSG00000102359	SRPX2	FALSE	FALSE
chrX	100646332	C	T	ENST00000373004	ENSG00000102359	SRPX2	FALSE	FALSE
chrX	100646341	C	T	ENST00000373004	ENSG00000102359	SRPX2	FALSE	FALSE
chrX	100646344	A	T	ENST00000373004	ENSG00000102359	SRPX2	FALSE	FALSE
chrX	100646347	G	T	ENST00000373004	ENSG00000102359	SRPX2	FALSE	FALSE
chrX	100646396	G	A	ENST00000373004	ENSG00000102359	SRPX2
chrX	100646397	G	A	ENST00000373004	ENSG00000102359	SRPX2
chrX	100646400	T	A	ENST00000373004	ENSG00000102359	SRPX2
chrX	100646400	T	G	ENST00000373004	ENSG00000102359	SRPX2
chrX	100646405	G	A	ENST00000373004	ENSG00000102359	SRPX2	TRUE	FALSE
chrX	100646405	G	C	ENST00000373004	ENSG00000102359	SRPX2	TRUE	FALSE
chrX	100646405	G	T	ENST00000373004	ENSG00000102359	SRPX2	TRUE	FALSE
chrX	100646406	T	A	ENST00000373004	ENSG00000102359	SRPX2	TRUE	FALSE
chrX	100646406	T	C	ENST00000373004	ENSG00000102359	SRPX2	TRUE	FALSE
chrX	100646406	T	G	ENST00000373004	ENSG00000102359	SRPX2	TRUE	FALSE
chrX	100650783	A	C	ENST00000373004	ENSG00000102359	SRPX2	TRUE	FALSE
chrX	100650783	A	G	ENST00000373004	ENSG00000102359	SRPX2	TRUE	FALSE
chrX	100650783	A	T	ENST00000373004	ENSG00000102359	SRPX2	TRUE	FALSE
chrX	100650784	G	A	ENST00000373004	ENSG00000102359	SRPX2	TRUE	FALSE
chrX	100650784	G	C	ENST00000373004	ENSG00000102359	SRPX2	TRUE	FALSE
chrX	100650784	G	T	ENST00000373004	ENSG00000102359	SRPX2	TRUE	FALSE
chrX	100650795	C	A	ENST00000373004	ENSG00000102359	SRPX2
chrX	100650795	C	G	ENST00000373004	ENSG00000102359	SRPX2
chrX	100650798	T	A	ENST00000373004	ENSG00000102359	SRPX2
chrX	100650798	T	G	ENST00000373004	ENSG00000102359	SRPX2
chrX	100650805	G	T	ENST00000373004	ENSG00000102359	SRPX2
chrX	100650813	C	A	ENST00000373004	ENSG00000102359	SRPX2
chrX	100650813	C	G	ENST00000373004	ENSG00000102359	SRPX2
chrX	100650817	G	T	ENST00000373004	ENSG00000102359	SRPX2
chrX	100650825	T	A	ENST00000373004	ENSG00000102359	SRPX2
chrX	100650825	T	G	ENST00000373004	ENSG00000102359	SRPX2
chrX	100650829	G	T	ENST00000373004	ENSG00000102359	SRPX2
chrX	100650832	G	T	ENST00000373004	ENSG00000102359	SRPX2
chrX	100650841	C	T	ENST00000373004	ENSG00000102359	SRPX2
chrX	100650861	C	A	ENST00000373004	ENSG00000102359	SRPX2
chrX	100650861	C	G	ENST00000373004	ENSG00000102359	SRPX2
chrX	100650862	C	T	ENST00000373004	ENSG00000102359	SRPX2
chrX	100650866	G	A	ENST00000373004	ENSG00000102359	SRPX2	TRUE	FALSE
chrX	100650866	G	C	ENST00000373004	ENSG00000102359	SRPX2	TRUE	FALSE
chrX	100650866	G	T	ENST00000373004	ENSG00000102359	SRPX2	TRUE	FALSE
chrX	100650867	T	A	ENST00000373004	ENSG00000102359	SRPX2	TRUE	FALSE
chrX	100650867	T	C	ENST00000373004	ENSG00000102359	SRPX2	TRUE	FALSE
chrX	100650867	T	G	ENST00000373004	ENSG00000102359	SRPX2	TRUE	FALSE
chrX	100662174	A	C	ENST00000373004	ENSG00000102359	SRPX2	FALSE	FALSE
chrX	100662174	A	G	ENST00000373004	ENSG00000102359	SRPX2	FALSE	FALSE
chrX	100662174	A	T	ENST00000373004	ENSG00000102359	SRPX2	FALSE	FALSE
chrX	100662175	G	A	ENST00000373004	ENSG00000102359	SRPX2	FALSE	FALSE
chrX	100662175	G	C	ENST00000373004	ENSG00000102359	SRPX2	FALSE	FALSE
chrX	100662175	G	T	ENST00000373004	ENSG00000102359	SRPX2	FALSE	FALSE
chrX	100662181	C	T	ENST00000373004	ENSG00000102359	SRPX2
chrX	100662185	G	A	ENST00000373004	ENSG00000102359	SRPX2
chrX	100662186	G	A	ENST00000373004	ENSG00000102359	SRPX2
chrX	100662189	T	A	ENST00000373004	ENSG00000102359	SRPX2
chrX	100662192	T	A	ENST00000373004	ENSG00000102359	SRPX2
chrX	100662192	T	G	ENST00000373004	ENSG00000102359	SRPX2
chrX	100662197	T	A	ENST00000373004	ENSG00000102359	SRPX2
chrX	100662197	T	G	ENST00000373004	ENSG00000102359	SRPX2
chrX	100662205	C	T	ENST00000373004	ENSG00000102359	SRPX2
chrX	100662211	G	T	ENST00000373004	ENSG00000102359	SRPX2
chrX	100662214	G	T	ENST00000373004	ENSG00000102359	SRPX2
chrX	100662225	C	A	ENST00000373004	ENSG00000102359	SRPX2
chrX	100662228	C	A	ENST00000373004	ENSG00000102359	SRPX2
chrX	100662228	C	G	ENST00000373004	ENSG00000102359	SRPX2
chrX	100662230	C	A	ENST00000373004	ENSG00000102359	SRPX2
chrX	100662230	C	G	ENST00000373004	ENSG00000102359	SRPX2
chrX	100662235	A	T	ENST00000373004	ENSG00000102359	SRPX2
chrX	100662238	G	T	ENST00000373004	ENSG00000102359	SRPX2
chrX	100662241	G	T	ENST00000373004	ENSG00000102359	SRPX2
chrX	100662249	T	A	ENST00000373004	ENSG00000102359	SRPX2
chrX	100662249	T	G	ENST00000373004	ENSG00000102359	SRPX2
chrX	100662273	T	A	ENST00000373004	ENSG00000102359	SRPX2
chrX	100662274	G	T	ENST00000373004	ENSG00000102359	SRPX2
chrX	100662285	T	A	ENST00000373004	ENSG00000102359	SRPX2
chrX	100662298	C	T	ENST00000373004	ENSG00000102359	SRPX2
chrX	100662302	T	A	ENST00000373004	ENSG00000102359	SRPX2
chrX	100662307	G	T	ENST00000373004	ENSG00000102359	SRPX2
chrX	100662317	C	A	ENST00000373004	ENSG00000102359	SRPX2
chrX	100662322	C	T	ENST00000373004	ENSG00000102359	SRPX2
chrX	100662327	C	A	ENST00000373004	ENSG00000102359	SRPX2
chrX	100662344	G	A	ENST00000373004	ENSG00000102359	SRPX2
chrX	100662345	G	A	ENST00000373004	ENSG00000102359	SRPX2
chrX	100662349	G	T	ENST00000373004	ENSG00000102359	SRPX2
chrX	100662360	C	A	ENST00000373004	ENSG00000102359	SRPX2
chrX	100662360	C	G	ENST00000373004	ENSG00000102359	SRPX2
chrX	100662363	C	A	ENST00000373004	ENSG00000102359	SRPX2
chrX	100662367	C	T	ENST00000373004	ENSG00000102359	SRPX2
chrX	100662368	G	A	ENST00000373004	ENSG00000102359	SRPX2	FALSE	FALSE
chrX	100662368	G	C	ENST00000373004	ENSG00000102359	SRPX2	FALSE	FALSE
chrX	100662368	G	T	ENST00000373004	ENSG00000102359	SRPX2	FALSE	FALSE
chrX	100662369	T	A	ENST00000373004	ENSG00000102359	SRPX2	FALSE	FALSE
chrX	100662369	T	C	ENST00000373004	ENSG00000102359	SRPX2	FALSE	FALSE
chrX	100662369	T	G	ENST00000373004	ENSG00000102359	SRPX2	FALSE	FALSE
chrX	100664772	A	C	ENST00000373004	ENSG00000102359	SRPX2	TRUE	FALSE
chrX	100664772	A	G	ENST00000373004	ENSG00000102359	SRPX2	TRUE	FALSE
chrX	100664772	A	T	ENST00000373004	ENSG00000102359	SRPX2	TRUE	FALSE
chrX	100664773	G	A	ENST00000373004	ENSG00000102359	SRPX2	TRUE	FALSE
chrX	100664773	G	C	ENST00000373004	ENSG00000102359	SRPX2	TRUE	FALSE
chrX	100664773	G	T	ENST00000373004	ENSG00000102359	SRPX2	TRUE	FALSE
chrX	100664779	A	T	ENST00000373004	ENSG00000102359	SRPX2
chrX	100664784	C	A	ENST00000373004	ENSG00000102359	SRPX2
chrX	100664817	C	A	ENST00000373004	ENSG00000102359	SRPX2
chrX	100664817	C	G	ENST00000373004	ENSG00000102359	SRPX2
chrX	100664823	C	A	ENST00000373004	ENSG00000102359	SRPX2
chrX	100664830	G	T	ENST00000373004	ENSG00000102359	SRPX2
chrX	100664853	T	A	ENST00000373004	ENSG00000102359	SRPX2
chrX	100664859	C	A	ENST00000373004	ENSG00000102359	SRPX2
chrX	100664859	C	G	ENST00000373004	ENSG00000102359	SRPX2
chrX	100664865	T	A	ENST00000373004	ENSG00000102359	SRPX2
chrX	100664877	C	A	ENST00000373004	ENSG00000102359	SRPX2
chrX	100664877	C	G	ENST00000373004	ENSG00000102359	SRPX2
chrX	100664884	G	T	ENST00000373004	ENSG00000102359	SRPX2
chrX	100664899	C	T	ENST00000373004	ENSG00000102359	SRPX2
chrX	100664907	C	A	ENST00000373004	ENSG00000102359	SRPX2
chrX	100664911	G	T	ENST00000373004	ENSG00000102359	SRPX2
chrX	100664920	A	T	ENST00000373004	ENSG00000102359	SRPX2
chrX	100664924	G	A	ENST00000373004	ENSG00000102359	SRPX2
chrX	100664925	G	A	ENST00000373004	ENSG00000102359	SRPX2
chrX	100664929	G	T	ENST00000373004	ENSG00000102359	SRPX2
chrX	100664935	G	T	ENST00000373004	ENSG00000102359	SRPX2
chrX	100664946	T	A	ENST00000373004	ENSG00000102359	SRPX2
chrX	100664951	G	A	ENST00000373004	ENSG00000102359	SRPX2	TRUE	FALSE
chrX	100664951	G	C	ENST00000373004	ENSG00000102359	SRPX2	TRUE	FALSE
chrX	100664951	G	T	ENST00000373004	ENSG00000102359	SRPX2	TRUE	FALSE
chrX	100664952	T	A	ENST00000373004	ENSG00000102359	SRPX2	TRUE	FALSE
chrX	100664952	T	C	ENST00000373004	ENSG00000102359	SRPX2	TRUE	FALSE
chrX	100664952	T	G	ENST00000373004	ENSG00000102359	SRPX2	TRUE	FALSE
chrX	100665241	A	C	ENST00000373004	ENSG00000102359	SRPX2	TRUE	FALSE
chrX	100665241	A	G	ENST00000373004	ENSG00000102359	SRPX2	TRUE	FALSE
chrX	100665241	A	T	ENST00000373004	ENSG00000102359	SRPX2	TRUE	FALSE
chrX	100665242	G	A	ENST00000373004	ENSG00000102359	SRPX2	TRUE	FALSE
chrX	100665242	G	C	ENST00000373004	ENSG00000102359	SRPX2	TRUE	FALSE
chrX	100665242	G	T	ENST00000373004	ENSG00000102359	SRPX2	TRUE	FALSE
chrX	100665257	A	T	ENST00000373004	ENSG00000102359	SRPX2
chrX	100665268	T	A	ENST00000373004	ENSG00000102359	SRPX2
chrX	100665276	C	A	ENST00000373004	ENSG00000102359	SRPX2
chrX	100665276	C	G	ENST00000373004	ENSG00000102359	SRPX2
chrX	100665281	G	T	ENST00000373004	ENSG00000102359	SRPX2
chrX	100665284	A	T	ENST00000373004	ENSG00000102359	SRPX2
chrX	100665293	G	T	ENST00000373004	ENSG00000102359	SRPX2
chrX	100665299	G	T	ENST00000373004	ENSG00000102359	SRPX2
chrX	100665302	A	T	ENST00000373004	ENSG00000102359	SRPX2
chrX	100665306	T	A	ENST00000373004	ENSG00000102359	SRPX2
chrX	100665314	C	T	ENST00000373004	ENSG00000102359	SRPX2
chrX	100665322	C	A	ENST00000373004	ENSG00000102359	SRPX2
chrX	100665322	C	G	ENST00000373004	ENSG00000102359	SRPX2
chrX	100665324	G	A	ENST00000373004	ENSG00000102359	SRPX2
chrX	100665325	G	A	ENST00000373004	ENSG00000102359	SRPX2
chrX	100665336	T	A	ENST00000373004	ENSG00000102359	SRPX2
chrX	100665341	A	T	ENST00000373004	ENSG00000102359	SRPX2
chrX	100665370	G	A	ENST00000373004	ENSG00000102359	SRPX2	TRUE	FALSE
chrX	100665370	G	C	ENST00000373004	ENSG00000102359	SRPX2	TRUE	FALSE
chrX	100665370	G	T	ENST00000373004	ENSG00000102359	SRPX2	TRUE	FALSE
chrX	100665371	T	A	ENST00000373004	ENSG00000102359	SRPX2	TRUE	FALSE
chrX	100665371	T	C	ENST00000373004	ENSG00000102359	SRPX2	TRUE	FALSE
chrX	100665371	T	G	ENST00000373004	ENSG00000102359	SRPX2	TRUE	FALSE
chrX	100665534	A	C	ENST00000373004	ENSG00000102359	SRPX2	TRUE	FALSE
chrX	100665534	A	G	ENST00000373004	ENSG00000102359	SRPX2	TRUE	FALSE
chrX	100665534	A	T	ENST00000373004	ENSG00000102359	SRPX2	TRUE	FALSE
chrX	100665535	G	A	ENST00000373004	ENSG00000102359	SRPX2	TRUE	FALSE
chrX	100665535	G	C	ENST00000373004	ENSG00000102359	SRPX2	TRUE	FALSE
chrX	100665535	G	T	ENST00000373004	ENSG00000102359	SRPX2	TRUE	FALSE
chrX	100665555	G	T	ENST00000373004	ENSG00000102359	SRPX2
chrX	100665576	G	T	ENST00000373004	ENSG00000102359	SRPX2
chrX	100665579	G	T	ENST00000373004	ENSG00000102359	SRPX2
chrX	100665582	G	T	ENST00000373004	ENSG00000102359	SRPX2
chrX	100665599	C	A	ENST00000373004	ENSG00000102359	SRPX2
chrX	100665599	C	G	ENST00000373004	ENSG00000102359	SRPX2
chrX	100665608	T	A	ENST00000373004	ENSG00000102359	SRPX2
chrX	100665608	T	G	ENST00000373004	ENSG00000102359	SRPX2
chrX	100665612	C	T	ENST00000373004	ENSG00000102359	SRPX2
chrX	100665620	C	A	ENST00000373004	ENSG00000102359	SRPX2
chrX	100665620	C	G	ENST00000373004	ENSG00000102359	SRPX2
chrX	100665635	C	A	ENST00000373004	ENSG00000102359	SRPX2
chrX	100665636	A	T	ENST00000373004	ENSG00000102359	SRPX2
chrX	100665648	A	T	ENST00000373004	ENSG00000102359	SRPX2
chrX	100665654	C	T	ENST00000373004	ENSG00000102359	SRPX2
chrX	100665658	G	A	ENST00000373004	ENSG00000102359	SRPX2	TRUE	FALSE
chrX	100665658	G	C	ENST00000373004	ENSG00000102359	SRPX2	TRUE	FALSE
chrX	100665658	G	T	ENST00000373004	ENSG00000102359	SRPX2	TRUE	FALSE
chrX	100665659	T	A	ENST00000373004	ENSG00000102359	SRPX2	TRUE	FALSE
chrX	100665659	T	C	ENST00000373004	ENSG00000102359	SRPX2	TRUE	FALSE
chrX	100665659	T	G	ENST00000373004	ENSG00000102359	SRPX2	TRUE	FALSE
chrX	100666752	A	C	ENST00000373004	ENSG00000102359	SRPX2	TRUE	FALSE
chrX	100666752	A	G	ENST00000373004	ENSG00000102359	SRPX2	TRUE	FALSE
chrX	100666752	A	T	ENST00000373004	ENSG00000102359	SRPX2	TRUE	FALSE
chrX	100666753	G	A	ENST00000373004	ENSG00000102359	SRPX2	TRUE	FALSE
chrX	100666753	G	C	ENST00000373004	ENSG00000102359	SRPX2	TRUE	FALSE
chrX	100666753	G	T	ENST00000373004	ENSG00000102359	SRPX2	TRUE	FALSE
chrX	100666756	A	T	ENST00000373004	ENSG00000102359	SRPX2
chrX	100666764	C	A	ENST00000373004	ENSG00000102359	SRPX2
chrX	100666774	A	T	ENST00000373004	ENSG00000102359	SRPX2
chrX	100666783	C	T	ENST00000373004	ENSG00000102359	SRPX2
chrX	100666794	C	A	ENST00000373004	ENSG00000102359	SRPX2
chrX	100666794	C	G	ENST00000373004	ENSG00000102359	SRPX2
chrX	100666803	C	A	ENST00000373004	ENSG00000102359	SRPX2
chrX	100666808	C	A	ENST00000373004	ENSG00000102359	SRPX2
chrX	100666808	C	G	ENST00000373004	ENSG00000102359	SRPX2
chrX	100666824	T	A	ENST00000373004	ENSG00000102359	SRPX2
chrX	100666824	T	G	ENST00000373004	ENSG00000102359	SRPX2
chrX	100666836	T	A	ENST00000373004	ENSG00000102359	SRPX2
chrX	100666837	G	T	ENST00000373004	ENSG00000102359	SRPX2
chrX	100666842	C	A	ENST00000373004	ENSG00000102359	SRPX2
chrX	100666842	C	G	ENST00000373004	ENSG00000102359	SRPX2
chrX	100666848	T	A	ENST00000373004	ENSG00000102359	SRPX2
chrX	100666860	T	A	ENST00000373004	ENSG00000102359	SRPX2
chrX	100666860	T	G	ENST00000373004	ENSG00000102359	SRPX2
chrX	100666867	C	T	ENST00000373004	ENSG00000102359	SRPX2
chrX	100666890	T	A	ENST00000373004	ENSG00000102359	SRPX2
chrX	100666891	C	T	ENST00000373004	ENSG00000102359	SRPX2
chrX	100666903	C	T	ENST00000373004	ENSG00000102359	SRPX2
chrX	100666907	G	A	ENST00000373004	ENSG00000102359	SRPX2
chrX	100666908	G	A	ENST00000373004	ENSG00000102359	SRPX2
chrX	100666910	C	A	ENST00000373004	ENSG00000102359	SRPX2
chrX	100666910	C	G	ENST00000373004	ENSG00000102359	SRPX2
chrX	100666916	C	A	ENST00000373004	ENSG00000102359	SRPX2
chrX	100666916	C	G	ENST00000373004	ENSG00000102359	SRPX2
chrX	100666929	T	A	ENST00000373004	ENSG00000102359	SRPX2
chrX	100666934	G	A	ENST00000373004	ENSG00000102359	SRPX2	TRUE	FALSE
chrX	100666934	G	C	ENST00000373004	ENSG00000102359	SRPX2	TRUE	FALSE
chrX	100666934	G	T	ENST00000373004	ENSG00000102359	SRPX2	TRUE	FALSE
chrX	100666935	T	A	ENST00000373004	ENSG00000102359	SRPX2	TRUE	FALSE
chrX	100666935	T	C	ENST00000373004	ENSG00000102359	SRPX2	TRUE	FALSE
chrX	100666935	T	G	ENST00000373004	ENSG00000102359	SRPX2	TRUE	FALSE
chrX	100667272	A	C	ENST00000373004	ENSG00000102359	SRPX2	TRUE	FALSE
chrX	100667272	A	G	ENST00000373004	ENSG00000102359	SRPX2	TRUE	FALSE
chrX	100667272	A	T	ENST00000373004	ENSG00000102359	SRPX2	TRUE	FALSE
chrX	100667273	G	A	ENST00000373004	ENSG00000102359	SRPX2	TRUE	FALSE
chrX	100667273	G	C	ENST00000373004	ENSG00000102359	SRPX2	TRUE	FALSE
chrX	100667273	G	T	ENST00000373004	ENSG00000102359	SRPX2	TRUE	FALSE
chrX	100667279	A	T	ENST00000373004	ENSG00000102359	SRPX2
chrX	100667301	C	A	ENST00000373004	ENSG00000102359	SRPX2
chrX	100667301	C	G	ENST00000373004	ENSG00000102359	SRPX2
chrX	100667316	T	A	ENST00000373004	ENSG00000102359	SRPX2
chrX	100667321	C	T	ENST00000373004	ENSG00000102359	SRPX2
chrX	100667329	T	A	ENST00000373004	ENSG00000102359	SRPX2
chrX	100667329	T	G	ENST00000373004	ENSG00000102359	SRPX2
chrX	100667330	G	T	ENST00000373004	ENSG00000102359	SRPX2
chrX	100667333	A	T	ENST00000373004	ENSG00000102359	SRPX2
chrX	100667336	C	T	ENST00000373004	ENSG00000102359	SRPX2
chrX	100667339	C	T	ENST00000373004	ENSG00000102359	SRPX2
chrX	100667355	C	A	ENST00000373004	ENSG00000102359	SRPX2
chrX	100667355	C	G	ENST00000373004	ENSG00000102359	SRPX2
chrX	100667375	C	T	ENST00000373004	ENSG00000102359	SRPX2
chrX	100667380	T	A	ENST00000373004	ENSG00000102359	SRPX2
chrX	100667380	T	G	ENST00000373004	ENSG00000102359	SRPX2
chrX	100667383	T	A	ENST00000373004	ENSG00000102359	SRPX2
chrX	100667383	T	G	ENST00000373004	ENSG00000102359	SRPX2
chrX	100667384	A	T	ENST00000373004	ENSG00000102359	SRPX2
chrX	100667390	C	T	ENST00000373004	ENSG00000102359	SRPX2
chrX	100667405	C	T	ENST00000373004	ENSG00000102359	SRPX2
chrX	100667408	G	A	ENST00000373004	ENSG00000102359	SRPX2	TRUE	FALSE
chrX	100667408	G	C	ENST00000373004	ENSG00000102359	SRPX2	TRUE	FALSE
chrX	100667408	G	T	ENST00000373004	ENSG00000102359	SRPX2	TRUE	FALSE
chrX	100667409	T	A	ENST00000373004	ENSG00000102359	SRPX2	TRUE	FALSE
chrX	100667409	T	C	ENST00000373004	ENSG00000102359	SRPX2	FALSE	FALSE
chrX	100667409	T	G	ENST00000373004	ENSG00000102359	SRPX2	TRUE	FALSE
chrX	100669246	A	C	ENST00000373004	ENSG00000102359	SRPX2	TRUE	FALSE
chrX	100669246	A	G	ENST00000373004	ENSG00000102359	SRPX2	TRUE	FALSE
chrX	100669246	A	T	ENST00000373004	ENSG00000102359	SRPX2	TRUE	FALSE
chrX	100669247	G	A	ENST00000373004	ENSG00000102359	SRPX2	TRUE	FALSE
chrX	100669247	G	C	ENST00000373004	ENSG00000102359	SRPX2	TRUE	FALSE
chrX	100669247	G	T	ENST00000373004	ENSG00000102359	SRPX2	TRUE	FALSE
chrX	100669248	C	T	ENST00000373004	ENSG00000102359	SRPX2
chrX	100669259	T	A	ENST00000373004	ENSG00000102359	SRPX2
chrX	100669260	G	T	ENST00000373004	ENSG00000102359	SRPX2
chrX	100669270	T	A	ENST00000373004	ENSG00000102359	SRPX2
chrX	100669290	G	T	ENST00000373004	ENSG00000102359	SRPX2
chrX	100669299	G	T	ENST00000373004	ENSG00000102359	SRPX2
chrX	100669302	C	T	ENST00000373004	ENSG00000102359	SRPX2
chrX	100669311	C	T	ENST00000373004	ENSG00000102359	SRPX2
chrX	100669314	G	T	ENST00000373004	ENSG00000102359	SRPX2
chrX	100669332	G	T	ENST00000373004	ENSG00000102359	SRPX2
chrX	100669335	C	T	ENST00000373004	ENSG00000102359	SRPX2
chrX	100669338	C	T	ENST00000373004	ENSG00000102359	SRPX2
chrX	100669345	C	A	ENST00000373004	ENSG00000102359	SRPX2
chrX	100669345	C	G	ENST00000373004	ENSG00000102359	SRPX2
chrX	100669359	G	T	ENST00000373004	ENSG00000102359	SRPX2
chrX	100669362	G	T	ENST00000373004	ENSG00000102359	SRPX2
chrX	100669370	G	A	ENST00000373004	ENSG00000102359	SRPX2	TRUE	FALSE
chrX	100669370	G	C	ENST00000373004	ENSG00000102359	SRPX2	TRUE	FALSE
chrX	100669370	G	T	ENST00000373004	ENSG00000102359	SRPX2	TRUE	FALSE
chrX	100669371	T	A	ENST00000373004	ENSG00000102359	SRPX2	TRUE	FALSE
chrX	100669371	T	C	ENST00000373004	ENSG00000102359	SRPX2	TRUE	FALSE
chrX	100669371	T	G	ENST00000373004	ENSG00000102359	SRPX2	TRUE	FALSE
chrX	100670805	A	C	ENST00000373004	ENSG00000102359	SRPX2	TRUE	FALSE
chrX	100670805	A	G	ENST00000373004	ENSG00000102359	SRPX2	TRUE	FALSE
chrX	100670805	A	T	ENST00000373004	ENSG00000102359	SRPX2	TRUE	FALSE
chrX	100670806	G	A	ENST00000373004	ENSG00000102359	SRPX2	TRUE	FALSE
chrX	100670806	G	C	ENST00000373004	ENSG00000102359	SRPX2	TRUE	FALSE
chrX	100670806	G	T	ENST00000373004	ENSG00000102359	SRPX2	TRUE	FALSE
chrX	100670808	C	T	ENST00000373004	ENSG00000102359	SRPX2
chrX	100670814	C	T	ENST00000373004	ENSG00000102359	SRPX2
chrX	100670834	C	A	ENST00000373004	ENSG00000102359	SRPX2
chrX	100670834	C	G	ENST00000373004	ENSG00000102359	SRPX2
chrX	100670848	T	A	ENST00000373004	ENSG00000102359	SRPX2
chrX	100670856	A	T	ENST00000373004	ENSG00000102359	SRPX2
chrX	100670859	C	T	ENST00000373004	ENSG00000102359	SRPX2
chrX	100670871	C	T	ENST00000373004	ENSG00000102359	SRPX2
chrX	100670882	C	A	ENST00000373004	ENSG00000102359	SRPX2
chrX	100670882	C	G	ENST00000373004	ENSG00000102359	SRPX2
chrX	100670886	G	T	ENST00000373004	ENSG00000102359	SRPX2
chrX	100670901	G	T	ENST00000373004	ENSG00000102359	SRPX2
chrX	100670904	G	T	ENST00000373004	ENSG00000102359	SRPX2
chrX	100670930	C	A	ENST00000373004	ENSG00000102359	SRPX2
chrX	100670930	C	G	ENST00000373004	ENSG00000102359	SRPX2
chrX	100670943	C	T	ENST00000373004	ENSG00000102359	SRPX2
chrX	100670946	G	T	ENST00000373004	ENSG00000102359	SRPX2
chrX	100670950	T	A	ENST00000373004	ENSG00000102359	SRPX2
chrX	100670955	C	T	ENST00000373004	ENSG00000102359	SRPX2
chrX	100670964	G	T	ENST00000373004	ENSG00000102359	SRPX2
chrX	100670967	C	T	ENST00000373004	ENSG00000102359	SRPX2
chrX	100670981	C	A	ENST00000373004	ENSG00000102359	SRPX2
chrX	100670982	G	T	ENST00000373004	ENSG00000102359	SRPX2
chrX	100676032	A	C	ENST00000372989	ENSG00000102362	SYTL4
chrX	100676032	A	T	ENST00000372989	ENSG00000102362	SYTL4
chrX	100676042	T	A	ENST00000372989	ENSG00000102362	SYTL4
chrX	100676045	G	A	ENST00000372989	ENSG00000102362	SYTL4
chrX	100676048	T	A	ENST00000372989	ENSG00000102362	SYTL4
chrX	100676056	G	C	ENST00000372989	ENSG00000102362	SYTL4
chrX	100676056	G	T	ENST00000372989	ENSG00000102362	SYTL4
chrX	100676069	G	A	ENST00000372989	ENSG00000102362	SYTL4
chrX	100676081	C	A	ENST00000372989	ENSG00000102362	SYTL4
chrX	100676085	C	T	ENST00000372989	ENSG00000102362	SYTL4
chrX	100676086	C	T	ENST00000372989	ENSG00000102362	SYTL4
chrX	100676097	G	C	ENST00000372989	ENSG00000102362	SYTL4
chrX	100676097	G	T	ENST00000372989	ENSG00000102362	SYTL4
chrX	100676102	G	A	ENST00000372989	ENSG00000102362	SYTL4
chrX	100676105	G	A	ENST00000372989	ENSG00000102362	SYTL4
chrX	100676111	T	A	ENST00000372989	ENSG00000102362	SYTL4
chrX	100676114	G	A	ENST00000372989	ENSG00000102362	SYTL4
chrX	100676115	C	T	ENST00000372989	ENSG00000102362	SYTL4
chrX	100676116	C	T	ENST00000372989	ENSG00000102362	SYTL4
chrX	100676129	C	A	ENST00000372989	ENSG00000102362	SYTL4
chrX	100676132	C	A	ENST00000372989	ENSG00000102362	SYTL4
chrX	100676140	G	T	ENST00000372989	ENSG00000102362	SYTL4
chrX	100676148	C	T	ENST00000372989	ENSG00000102362	SYTL4
chrX	100676149	C	T	ENST00000372989	ENSG00000102362	SYTL4
chrX	100676162	C	A	ENST00000372989	ENSG00000102362	SYTL4
chrX	100676177	C	A	ENST00000372989	ENSG00000102362	SYTL4	TRUE	FALSE
chrX	100676177	C	G	ENST00000372989	ENSG00000102362	SYTL4	TRUE	FALSE
chrX	100676177	C	T	ENST00000372989	ENSG00000102362	SYTL4	TRUE	FALSE
chrX	100676178	T	A	ENST00000372989	ENSG00000102362	SYTL4	TRUE	FALSE
chrX	100676178	T	C	ENST00000372989	ENSG00000102362	SYTL4	TRUE	FALSE
chrX	100676178	T	G	ENST00000372989	ENSG00000102362	SYTL4	TRUE	FALSE
chrX	100678389	A	C	ENST00000372989	ENSG00000102362	SYTL4	TRUE	FALSE
chrX	100678389	A	G	ENST00000372989	ENSG00000102362	SYTL4	TRUE	FALSE
chrX	100678389	A	T	ENST00000372989	ENSG00000102362	SYTL4	TRUE	FALSE
chrX	100678390	C	A	ENST00000372989	ENSG00000102362	SYTL4	TRUE	FALSE
chrX	100678390	C	G	ENST00000372989	ENSG00000102362	SYTL4	TRUE	FALSE
chrX	100678390	C	T	ENST00000372989	ENSG00000102362	SYTL4	TRUE	FALSE
chrX	100678418	C	A	ENST00000372989	ENSG00000102362	SYTL4
chrX	100678445	C	A	ENST00000372989	ENSG00000102362	SYTL4
chrX	100678452	C	T	ENST00000372989	ENSG00000102362	SYTL4
chrX	100678453	C	T	ENST00000372989	ENSG00000102362	SYTL4
chrX	100678466	C	A	ENST00000372989	ENSG00000102362	SYTL4
chrX	100678470	G	T	ENST00000372989	ENSG00000102362	SYTL4
chrX	100678481	G	A	ENST00000372989	ENSG00000102362	SYTL4
chrX	100678490	C	A	ENST00000372989	ENSG00000102362	SYTL4
chrX	100678506	G	C	ENST00000372989	ENSG00000102362	SYTL4
chrX	100678506	G	T	ENST00000372989	ENSG00000102362	SYTL4
chrX	100678524	G	C	ENST00000372989	ENSG00000102362	SYTL4
chrX	100678524	G	T	ENST00000372989	ENSG00000102362	SYTL4
chrX	100678544	T	A	ENST00000372989	ENSG00000102362	SYTL4
chrX	100678547	T	A	ENST00000372989	ENSG00000102362	SYTL4
chrX	100678562	T	A	ENST00000372989	ENSG00000102362	SYTL4
chrX	100678568	T	A	ENST00000372989	ENSG00000102362	SYTL4
chrX	100678577	T	A	ENST00000372989	ENSG00000102362	SYTL4
chrX	100678596	G	C	ENST00000372989	ENSG00000102362	SYTL4
chrX	100678596	G	T	ENST00000372989	ENSG00000102362	SYTL4
chrX	100678600	C	A	ENST00000372989	ENSG00000102362	SYTL4	TRUE	FALSE
chrX	100678600	C	G	ENST00000372989	ENSG00000102362	SYTL4	TRUE	FALSE
chrX	100678600	C	T	ENST00000372989	ENSG00000102362	SYTL4	TRUE	FALSE
chrX	100678601	T	A	ENST00000372989	ENSG00000102362	SYTL4	TRUE	FALSE
chrX	100678601	T	C	ENST00000372989	ENSG00000102362	SYTL4	TRUE	FALSE
chrX	100678601	T	G	ENST00000372989	ENSG00000102362	SYTL4	TRUE	FALSE
chrX	100679311	A	C	ENST00000372989	ENSG00000102362	SYTL4	FALSE	FALSE
chrX	100679311	A	G	ENST00000372989	ENSG00000102362	SYTL4	FALSE	FALSE
chrX	100679311	A	T	ENST00000372989	ENSG00000102362	SYTL4	FALSE	FALSE
chrX	100679312	C	A	ENST00000372989	ENSG00000102362	SYTL4	FALSE	FALSE
chrX	100679312	C	G	ENST00000372989	ENSG00000102362	SYTL4	FALSE	FALSE
chrX	100679312	C	T	ENST00000372989	ENSG00000102362	SYTL4	FALSE	FALSE
chrX	100679314	C	A	ENST00000372989	ENSG00000102362	SYTL4
chrX	100679317	T	A	ENST00000372989	ENSG00000102362	SYTL4
chrX	100679331	G	C	ENST00000372989	ENSG00000102362	SYTL4
chrX	100679331	G	T	ENST00000372989	ENSG00000102362	SYTL4
chrX	100679341	C	A	ENST00000372989	ENSG00000102362	SYTL4
chrX	100679347	T	A	ENST00000372989	ENSG00000102362	SYTL4
chrX	100679358	A	T	ENST00000372989	ENSG00000102362	SYTL4
chrX	100679365	T	A	ENST00000372989	ENSG00000102362	SYTL4
chrX	100679371	C	A	ENST00000372989	ENSG00000102362	SYTL4
chrX	100679374	T	A	ENST00000372989	ENSG00000102362	SYTL4
chrX	100679378	C	T	ENST00000372989	ENSG00000102362	SYTL4
chrX	100679379	C	T	ENST00000372989	ENSG00000102362	SYTL4
chrX	100679386	G	A	ENST00000372989	ENSG00000102362	SYTL4
chrX	100679392	C	A	ENST00000372989	ENSG00000102362	SYTL4
chrX	100679395	C	A	ENST00000372989	ENSG00000102362	SYTL4
chrX	100679401	C	A	ENST00000372989	ENSG00000102362	SYTL4
chrX	100679410	T	A	ENST00000372989	ENSG00000102362	SYTL4
chrX	100679413	C	A	ENST00000372989	ENSG00000102362	SYTL4	FALSE	FALSE
chrX	100679413	C	G	ENST00000372989	ENSG00000102362	SYTL4	FALSE	FALSE
chrX	100679413	C	T	ENST00000372989	ENSG00000102362	SYTL4	FALSE	FALSE
chrX	100679414	T	A	ENST00000372989	ENSG00000102362	SYTL4	FALSE	FALSE
chrX	100679414	T	C	ENST00000372989	ENSG00000102362	SYTL4	FALSE	FALSE
chrX	100679414	T	G	ENST00000372989	ENSG00000102362	SYTL4	FALSE	FALSE
chrX	100681225	A	C	ENST00000372989	ENSG00000102362	SYTL4	TRUE	FALSE
chrX	100681225	A	G	ENST00000372989	ENSG00000102362	SYTL4	TRUE	FALSE
chrX	100681225	A	T	ENST00000372989	ENSG00000102362	SYTL4	TRUE	FALSE
chrX	100681226	C	A	ENST00000372989	ENSG00000102362	SYTL4	TRUE	FALSE
chrX	100681226	C	G	ENST00000372989	ENSG00000102362	SYTL4	TRUE	FALSE
chrX	100681226	C	T	ENST00000372989	ENSG00000102362	SYTL4	TRUE	FALSE
chrX	100681230	T	A	ENST00000372989	ENSG00000102362	SYTL4
chrX	100681233	T	A	ENST00000372989	ENSG00000102362	SYTL4
chrX	100681245	C	A	ENST00000372989	ENSG00000102362	SYTL4
chrX	100681257	T	A	ENST00000372989	ENSG00000102362	SYTL4
chrX	100681270	G	C	ENST00000372989	ENSG00000102362	SYTL4
chrX	100681270	G	T	ENST00000372989	ENSG00000102362	SYTL4
chrX	100681275	T	A	ENST00000372989	ENSG00000102362	SYTL4
chrX	100681277	A	T	ENST00000372989	ENSG00000102362	SYTL4
chrX	100681280	G	C	ENST00000372989	ENSG00000102362	SYTL4
chrX	100681280	G	T	ENST00000372989	ENSG00000102362	SYTL4
chrX	100681289	A	T	ENST00000372989	ENSG00000102362	SYTL4
chrX	100681293	C	A	ENST00000372989	ENSG00000102362	SYTL4
chrX	100681299	T	A	ENST00000372989	ENSG00000102362	SYTL4
chrX	100681304	G	C	ENST00000372989	ENSG00000102362	SYTL4
chrX	100681304	G	T	ENST00000372989	ENSG00000102362	SYTL4
chrX	100681310	A	T	ENST00000372989	ENSG00000102362	SYTL4
chrX	100681326	C	A	ENST00000372989	ENSG00000102362	SYTL4
chrX	100681336	C	A	ENST00000372989	ENSG00000102362	SYTL4	TRUE	FALSE
chrX	100681336	C	G	ENST00000372989	ENSG00000102362	SYTL4	TRUE	FALSE
chrX	100681336	C	T	ENST00000372989	ENSG00000102362	SYTL4	TRUE	FALSE
chrX	100681337	T	A	ENST00000372989	ENSG00000102362	SYTL4	TRUE	FALSE
chrX	100681337	T	C	ENST00000372989	ENSG00000102362	SYTL4	TRUE	FALSE
chrX	100681337	T	G	ENST00000372989	ENSG00000102362	SYTL4	TRUE	FALSE
chrX	100685988	A	C	ENST00000372989	ENSG00000102362	SYTL4	TRUE	FALSE
chrX	100685988	A	G	ENST00000372989	ENSG00000102362	SYTL4	TRUE	FALSE
chrX	100685988	A	T	ENST00000372989	ENSG00000102362	SYTL4	TRUE	FALSE
chrX	100685989	C	A	ENST00000372989	ENSG00000102362	SYTL4	TRUE	FALSE
chrX	100685989	C	G	ENST00000372989	ENSG00000102362	SYTL4	TRUE	FALSE
chrX	100685989	C	T	ENST00000372989	ENSG00000102362	SYTL4	TRUE	FALSE
chrX	100685992	T	A	ENST00000372989	ENSG00000102362	SYTL4
chrX	100685995	C	A	ENST00000372989	ENSG00000102362	SYTL4
chrX	100686000	A	C	ENST00000372989	ENSG00000102362	SYTL4
chrX	100686000	A	T	ENST00000372989	ENSG00000102362	SYTL4
chrX	100686008	G	T	ENST00000372989	ENSG00000102362	SYTL4
chrX	100686022	T	A	ENST00000372989	ENSG00000102362	SYTL4
chrX	100686025	T	A	ENST00000372989	ENSG00000102362	SYTL4
chrX	100686034	T	A	ENST00000372989	ENSG00000102362	SYTL4
chrX	100686035	C	T	ENST00000372989	ENSG00000102362	SYTL4
chrX	100686036	C	T	ENST00000372989	ENSG00000102362	SYTL4
chrX	100686049	G	A	ENST00000372989	ENSG00000102362	SYTL4
chrX	100686055	C	A	ENST00000372989	ENSG00000102362	SYTL4
chrX	100686061	C	A	ENST00000372989	ENSG00000102362	SYTL4
chrX	100686064	C	A	ENST00000372989	ENSG00000102362	SYTL4
chrX	100686079	T	A	ENST00000372989	ENSG00000102362	SYTL4
chrX	100686098	C	T	ENST00000372989	ENSG00000102362	SYTL4
chrX	100686099	C	T	ENST00000372989	ENSG00000102362	SYTL4
chrX	100686105	G	C	ENST00000372989	ENSG00000102362	SYTL4
chrX	100686105	G	T	ENST00000372989	ENSG00000102362	SYTL4
chrX	100686112	G	A	ENST00000372989	ENSG00000102362	SYTL4
chrX	100686124	G	A	ENST00000372989	ENSG00000102362	SYTL4
chrX	100686139	C	A	ENST00000372989	ENSG00000102362	SYTL4
chrX	100686148	C	A	ENST00000372989	ENSG00000102362	SYTL4
chrX	100686149	A	C	ENST00000372989	ENSG00000102362	SYTL4
chrX	100686149	A	T	ENST00000372989	ENSG00000102362	SYTL4
chrX	100686152	C	A	ENST00000372989	ENSG00000102362	SYTL4	TRUE	FALSE
chrX	100686152	C	G	ENST00000372989	ENSG00000102362	SYTL4	TRUE	FALSE
chrX	100686152	C	T	ENST00000372989	ENSG00000102362	SYTL4	TRUE	FALSE
chrX	100686153	T	A	ENST00000372989	ENSG00000102362	SYTL4	TRUE	FALSE
chrX	100686153	T	C	ENST00000372989	ENSG00000102362	SYTL4	TRUE	FALSE
chrX	100686153	T	G	ENST00000372989	ENSG00000102362	SYTL4	TRUE	FALSE
chrX	100686677	A	C	ENST00000372989	ENSG00000102362	SYTL4	TRUE	FALSE
chrX	100686677	A	G	ENST00000372989	ENSG00000102362	SYTL4	FALSE	FALSE
chrX	100686677	A	T	ENST00000372989	ENSG00000102362	SYTL4	TRUE	FALSE
chrX	100686678	C	A	ENST00000372989	ENSG00000102362	SYTL4	TRUE	FALSE
chrX	100686678	C	G	ENST00000372989	ENSG00000102362	SYTL4	TRUE	FALSE
chrX	100686678	C	T	ENST00000372989	ENSG00000102362	SYTL4	TRUE	FALSE
chrX	100686690	C	A	ENST00000372989	ENSG00000102362	SYTL4
chrX	100686694	A	C	ENST00000372989	ENSG00000102362	SYTL4
chrX	100686694	A	T	ENST00000372989	ENSG00000102362	SYTL4
chrX	100686720	T	A	ENST00000372989	ENSG00000102362	SYTL4
chrX	100686732	T	A	ENST00000372989	ENSG00000102362	SYTL4
chrX	100686735	T	A	ENST00000372989	ENSG00000102362	SYTL4
chrX	100686738	T	A	ENST00000372989	ENSG00000102362	SYTL4
chrX	100686741	C	A	ENST00000372989	ENSG00000102362	SYTL4
chrX	100686744	G	A	ENST00000372989	ENSG00000102362	SYTL4
chrX	100686753	T	A	ENST00000372989	ENSG00000102362	SYTL4
chrX	100686766	G	C	ENST00000372989	ENSG00000102362	SYTL4
chrX	100686766	G	T	ENST00000372989	ENSG00000102362	SYTL4
chrX	100686774	T	A	ENST00000372989	ENSG00000102362	SYTL4
chrX	100686778	A	C	ENST00000372989	ENSG00000102362	SYTL4
chrX	100686778	A	T	ENST00000372989	ENSG00000102362	SYTL4
chrX	100686782	C	A	ENST00000372989	ENSG00000102362	SYTL4	TRUE	FALSE
chrX	100686782	C	G	ENST00000372989	ENSG00000102362	SYTL4	TRUE	FALSE
chrX	100686782	C	T	ENST00000372989	ENSG00000102362	SYTL4	TRUE	FALSE
chrX	100686783	T	A	ENST00000372989	ENSG00000102362	SYTL4	TRUE	FALSE
chrX	100686783	T	C	ENST00000372989	ENSG00000102362	SYTL4	TRUE	FALSE
chrX	100686783	T	G	ENST00000372989	ENSG00000102362	SYTL4	TRUE	FALSE
chrX	100687065	A	C	ENST00000372989	ENSG00000102362	SYTL4	TRUE	FALSE
chrX	100687065	A	G	ENST00000372989	ENSG00000102362	SYTL4	TRUE	FALSE
chrX	100687065	A	T	ENST00000372989	ENSG00000102362	SYTL4	TRUE	FALSE
chrX	100687066	C	A	ENST00000372989	ENSG00000102362	SYTL4	TRUE	FALSE
chrX	100687066	C	G	ENST00000372989	ENSG00000102362	SYTL4	TRUE	FALSE
chrX	100687066	C	T	ENST00000372989	ENSG00000102362	SYTL4	TRUE	FALSE
chrX	100687080	T	A	ENST00000372989	ENSG00000102362	SYTL4
chrX	100687083	T	A	ENST00000372989	ENSG00000102362	SYTL4
chrX	100687089	C	A	ENST00000372989	ENSG00000102362	SYTL4
chrX	100687096	A	C	ENST00000372989	ENSG00000102362	SYTL4
chrX	100687096	A	T	ENST00000372989	ENSG00000102362	SYTL4
chrX	100687107	G	A	ENST00000372989	ENSG00000102362	SYTL4
chrX	100687111	G	T	ENST00000372989	ENSG00000102362	SYTL4
chrX	100687116	C	A	ENST00000372989	ENSG00000102362	SYTL4
chrX	100687119	T	A	ENST00000372989	ENSG00000102362	SYTL4
chrX	100687140	G	A	ENST00000372989	ENSG00000102362	SYTL4
chrX	100687146	G	A	ENST00000372989	ENSG00000102362	SYTL4
chrX	100687149	G	A	ENST00000372989	ENSG00000102362	SYTL4
chrX	100687152	C	A	ENST00000372989	ENSG00000102362	SYTL4
chrX	100687153	A	C	ENST00000372989	ENSG00000102362	SYTL4
chrX	100687153	A	T	ENST00000372989	ENSG00000102362	SYTL4
chrX	100687158	T	A	ENST00000372989	ENSG00000102362	SYTL4
chrX	100687212	C	A	ENST00000372989	ENSG00000102362	SYTL4
chrX	100687216	G	C	ENST00000372989	ENSG00000102362	SYTL4
chrX	100687216	G	T	ENST00000372989	ENSG00000102362	SYTL4
chrX	100687246	C	A	ENST00000372989	ENSG00000102362	SYTL4	TRUE	FALSE
chrX	100687246	C	G	ENST00000372989	ENSG00000102362	SYTL4	TRUE	FALSE
chrX	100687246	C	T	ENST00000372989	ENSG00000102362	SYTL4	TRUE	FALSE
chrX	100687247	T	A	ENST00000372989	ENSG00000102362	SYTL4	TRUE	FALSE
chrX	100687247	T	C	ENST00000372989	ENSG00000102362	SYTL4	TRUE	FALSE
chrX	100687247	T	G	ENST00000372989	ENSG00000102362	SYTL4	TRUE	FALSE
chrX	100688349	A	C	ENST00000372989	ENSG00000102362	SYTL4	TRUE	FALSE
chrX	100688349	A	G	ENST00000372989	ENSG00000102362	SYTL4	TRUE	FALSE
chrX	100688349	A	T	ENST00000372989	ENSG00000102362	SYTL4	TRUE	FALSE
chrX	100688350	C	A	ENST00000372989	ENSG00000102362	SYTL4	TRUE	FALSE
chrX	100688350	C	G	ENST00000372989	ENSG00000102362	SYTL4	TRUE	FALSE
chrX	100688350	C	T	ENST00000372989	ENSG00000102362	SYTL4	TRUE	FALSE
chrX	100688368	G	A	ENST00000372989	ENSG00000102362	SYTL4
chrX	100688380	T	A	ENST00000372989	ENSG00000102362	SYTL4
chrX	100688389	T	A	ENST00000372989	ENSG00000102362	SYTL4
chrX	100688392	G	A	ENST00000372989	ENSG00000102362	SYTL4
chrX	100688400	A	C	ENST00000372989	ENSG00000102362	SYTL4
chrX	100688400	A	T	ENST00000372989	ENSG00000102362	SYTL4
chrX	100688404	T	A	ENST00000372989	ENSG00000102362	SYTL4
chrX	100688425	C	A	ENST00000372989	ENSG00000102362	SYTL4
chrX	100688428	C	A	ENST00000372989	ENSG00000102362	SYTL4
chrX	100688431	C	A	ENST00000372989	ENSG00000102362	SYTL4
chrX	100688434	C	A	ENST00000372989	ENSG00000102362	SYTL4
chrX	100688437	C	A	ENST00000372989	ENSG00000102362	SYTL4
chrX	100688440	C	A	ENST00000372989	ENSG00000102362	SYTL4
chrX	100688443	C	A	ENST00000372989	ENSG00000102362	SYTL4
chrX	100688444	C	A	ENST00000372989	ENSG00000102362	SYTL4	TRUE	FALSE
chrX	100688444	C	G	ENST00000372989	ENSG00000102362	SYTL4	TRUE	FALSE
chrX	100688444	C	T	ENST00000372989	ENSG00000102362	SYTL4	TRUE	FALSE
chrX	100688445	T	A	ENST00000372989	ENSG00000102362	SYTL4	TRUE	FALSE
chrX	100688445	T	C	ENST00000372989	ENSG00000102362	SYTL4	TRUE	FALSE
chrX	100688445	T	G	ENST00000372989	ENSG00000102362	SYTL4	TRUE	FALSE
chrX	100689854	A	C	ENST00000372989	ENSG00000102362	SYTL4	TRUE	FALSE
chrX	100689854	A	G	ENST00000372989	ENSG00000102362	SYTL4	TRUE	FALSE
chrX	100689854	A	T	ENST00000372989	ENSG00000102362	SYTL4	TRUE	FALSE
chrX	100689855	C	A	ENST00000372989	ENSG00000102362	SYTL4	TRUE	FALSE
chrX	100689855	C	G	ENST00000372989	ENSG00000102362	SYTL4	TRUE	TRUE
chrX	100689855	C	T	ENST00000372989	ENSG00000102362	SYTL4	TRUE	FALSE
chrX	100689885	T	A	ENST00000372989	ENSG00000102362	SYTL4
chrX	100689891	T	A	ENST00000372989	ENSG00000102362	SYTL4
chrX	100689897	C	A	ENST00000372989	ENSG00000102362	SYTL4
chrX	100689899	A	T	ENST00000372989	ENSG00000102362	SYTL4
chrX	100689912	C	A	ENST00000372989	ENSG00000102362	SYTL4
chrX	100689927	C	A	ENST00000372989	ENSG00000102362	SYTL4
chrX	100689951	T	A	ENST00000372989	ENSG00000102362	SYTL4
chrX	100689955	G	C	ENST00000372989	ENSG00000102362	SYTL4
chrX	100689955	G	T	ENST00000372989	ENSG00000102362	SYTL4
chrX	100689960	C	A	ENST00000372989	ENSG00000102362	SYTL4	TRUE	FALSE
chrX	100689960	C	G	ENST00000372989	ENSG00000102362	SYTL4	TRUE	FALSE
chrX	100689960	C	T	ENST00000372989	ENSG00000102362	SYTL4	TRUE	FALSE
chrX	100689961	T	A	ENST00000372989	ENSG00000102362	SYTL4	TRUE	FALSE
chrX	100689961	T	C	ENST00000372989	ENSG00000102362	SYTL4	TRUE	FALSE
chrX	100689961	T	G	ENST00000372989	ENSG00000102362	SYTL4	TRUE	FALSE
chrX	100690073	A	C	ENST00000372989	ENSG00000102362	SYTL4	TRUE	FALSE
chrX	100690073	A	G	ENST00000372989	ENSG00000102362	SYTL4	TRUE	FALSE
chrX	100690073	A	T	ENST00000372989	ENSG00000102362	SYTL4	TRUE	FALSE
chrX	100690074	C	A	ENST00000372989	ENSG00000102362	SYTL4	TRUE	FALSE
chrX	100690074	C	G	ENST00000372989	ENSG00000102362	SYTL4	TRUE	FALSE
chrX	100690074	C	T	ENST00000372989	ENSG00000102362	SYTL4	TRUE	FALSE
chrX	100690075	C	A	ENST00000372989	ENSG00000102362	SYTL4
chrX	100690077	G	C	ENST00000372989	ENSG00000102362	SYTL4
chrX	100690077	G	T	ENST00000372989	ENSG00000102362	SYTL4
chrX	100690093	T	A	ENST00000372989	ENSG00000102362	SYTL4
chrX	100690096	T	A	ENST00000372989	ENSG00000102362	SYTL4
chrX	100690105	T	A	ENST00000372989	ENSG00000102362	SYTL4
chrX	100690108	T	A	ENST00000372989	ENSG00000102362	SYTL4
chrX	100690120	C	A	ENST00000372989	ENSG00000102362	SYTL4
chrX	100690126	C	A	ENST00000372989	ENSG00000102362	SYTL4
chrX	100690147	G	A	ENST00000372989	ENSG00000102362	SYTL4
chrX	100690153	C	A	ENST00000372989	ENSG00000102362	SYTL4
chrX	100690159	G	A	ENST00000372989	ENSG00000102362	SYTL4
chrX	100690165	C	A	ENST00000372989	ENSG00000102362	SYTL4
chrX	100690166	C	A	ENST00000372989	ENSG00000102362	SYTL4	TRUE	FALSE
chrX	100690166	C	G	ENST00000372989	ENSG00000102362	SYTL4	TRUE	FALSE
chrX	100690166	C	T	ENST00000372989	ENSG00000102362	SYTL4	TRUE	FALSE
chrX	100690167	T	A	ENST00000372989	ENSG00000102362	SYTL4	TRUE	FALSE
chrX	100690167	T	C	ENST00000372989	ENSG00000102362	SYTL4	TRUE	FALSE
chrX	100690167	T	G	ENST00000372989	ENSG00000102362	SYTL4	TRUE	FALSE
chrX	100690561	A	C	ENST00000372989	ENSG00000102362	SYTL4	TRUE	FALSE
chrX	100690561	A	G	ENST00000372989	ENSG00000102362	SYTL4	TRUE	FALSE
chrX	100690561	A	T	ENST00000372989	ENSG00000102362	SYTL4	TRUE	FALSE
chrX	100690562	C	A	ENST00000372989	ENSG00000102362	SYTL4	TRUE	FALSE
chrX	100690562	C	G	ENST00000372989	ENSG00000102362	SYTL4	TRUE	FALSE
chrX	100690562	C	T	ENST00000372989	ENSG00000102362	SYTL4	TRUE	FALSE
chrX	100690565	T	A	ENST00000372989	ENSG00000102362	SYTL4
chrX	100690568	C	A	ENST00000372989	ENSG00000102362	SYTL4
chrX	100690574	G	A	ENST00000372989	ENSG00000102362	SYTL4
chrX	100690580	T	A	ENST00000372989	ENSG00000102362	SYTL4
chrX	100690595	T	A	ENST00000372989	ENSG00000102362	SYTL4
chrX	100690598	T	A	ENST00000372989	ENSG00000102362	SYTL4
chrX	100690599	C	T	ENST00000372989	ENSG00000102362	SYTL4
chrX	100690600	C	T	ENST00000372989	ENSG00000102362	SYTL4
chrX	100690604	C	A	ENST00000372989	ENSG00000102362	SYTL4
chrX	100690622	T	A	ENST00000372989	ENSG00000102362	SYTL4
chrX	100690637	T	A	ENST00000372989	ENSG00000102362	SYTL4
chrX	100690639	C	A	ENST00000372989	ENSG00000102362	SYTL4	TRUE	FALSE
chrX	100690639	C	G	ENST00000372989	ENSG00000102362	SYTL4	TRUE	FALSE
chrX	100690639	C	T	ENST00000372989	ENSG00000102362	SYTL4	TRUE	FALSE
chrX	100690640	T	A	ENST00000372989	ENSG00000102362	SYTL4	TRUE	FALSE
chrX	100690640	T	C	ENST00000372989	ENSG00000102362	SYTL4	TRUE	FALSE
chrX	100690640	T	G	ENST00000372989	ENSG00000102362	SYTL4	TRUE	FALSE
chrX	100691106	A	C	ENST00000372989	ENSG00000102362	SYTL4	TRUE	FALSE
chrX	100691106	A	G	ENST00000372989	ENSG00000102362	SYTL4	TRUE	FALSE
chrX	100691106	A	T	ENST00000372989	ENSG00000102362	SYTL4	TRUE	FALSE
chrX	100691107	C	A	ENST00000372989	ENSG00000102362	SYTL4	TRUE	FALSE
chrX	100691107	C	G	ENST00000372989	ENSG00000102362	SYTL4	TRUE	FALSE
chrX	100691107	C	T	ENST00000372989	ENSG00000102362	SYTL4	TRUE	FALSE
chrX	100691123	G	T	ENST00000372989	ENSG00000102362	SYTL4
chrX	100691151	C	A	ENST00000372989	ENSG00000102362	SYTL4
chrX	100691157	C	A	ENST00000372989	ENSG00000102362	SYTL4
chrX	100691163	C	A	ENST00000372989	ENSG00000102362	SYTL4
chrX	100691165	A	T	ENST00000372989	ENSG00000102362	SYTL4
chrX	100691175	T	A	ENST00000372989	ENSG00000102362	SYTL4
chrX	100691178	C	A	ENST00000372989	ENSG00000102362	SYTL4
chrX	100691184	T	A	ENST00000372989	ENSG00000102362	SYTL4
chrX	100691190	T	A	ENST00000372989	ENSG00000102362	SYTL4
chrX	100691199	C	A	ENST00000372989	ENSG00000102362	SYTL4
chrX	100691210	C	A	ENST00000372989	ENSG00000102362	SYTL4	TRUE	FALSE
chrX	100691210	C	G	ENST00000372989	ENSG00000102362	SYTL4	TRUE	FALSE
chrX	100691210	C	T	ENST00000372989	ENSG00000102362	SYTL4	TRUE	FALSE
chrX	100691211	T	A	ENST00000372989	ENSG00000102362	SYTL4	TRUE	FALSE
chrX	100691211	T	C	ENST00000372989	ENSG00000102362	SYTL4	TRUE	FALSE
chrX	100691211	T	G	ENST00000372989	ENSG00000102362	SYTL4	TRUE	FALSE
chrX	100700895	A	C	ENST00000372989	ENSG00000102362	SYTL4	TRUE	FALSE
chrX	100700895	A	G	ENST00000372989	ENSG00000102362	SYTL4	TRUE	FALSE
chrX	100700895	A	T	ENST00000372989	ENSG00000102362	SYTL4	TRUE	FALSE
chrX	100700896	C	A	ENST00000372989	ENSG00000102362	SYTL4	TRUE	FALSE
chrX	100700896	C	G	ENST00000372989	ENSG00000102362	SYTL4	TRUE	FALSE
chrX	100700896	C	T	ENST00000372989	ENSG00000102362	SYTL4	TRUE	FALSE
chrX	100700904	C	A	ENST00000372989	ENSG00000102362	SYTL4
chrX	100700907	T	A	ENST00000372989	ENSG00000102362	SYTL4
chrX	100700910	G	A	ENST00000372989	ENSG00000102362	SYTL4
chrX	100700916	C	A	ENST00000372989	ENSG00000102362	SYTL4
chrX	100700919	G	A	ENST00000372989	ENSG00000102362	SYTL4
chrX	100700928	T	A	ENST00000372989	ENSG00000102362	SYTL4
chrX	100700931	T	A	ENST00000372989	ENSG00000102362	SYTL4
chrX	100700934	C	A	ENST00000372989	ENSG00000102362	SYTL4
chrX	100700938	C	T	ENST00000372989	ENSG00000102362	SYTL4
chrX	100700939	C	T	ENST00000372989	ENSG00000102362	SYTL4
chrX	100700955	G	A	ENST00000372989	ENSG00000102362	SYTL4
chrX	100700961	G	A	ENST00000372989	ENSG00000102362	SYTL4
chrX	100700976	G	A	ENST00000372989	ENSG00000102362	SYTL4
chrX	100700979	C	A	ENST00000372989	ENSG00000102362	SYTL4
chrX	100700988	C	A	ENST00000372989	ENSG00000102362	SYTL4
chrX	100700991	T	A	ENST00000372989	ENSG00000102362	SYTL4
chrX	100700994	T	A	ENST00000372989	ENSG00000102362	SYTL4
chrX	100701000	C	A	ENST00000372989	ENSG00000102362	SYTL4	TRUE	FALSE
chrX	100701000	C	G	ENST00000372989	ENSG00000102362	SYTL4	TRUE	FALSE
chrX	100701000	C	T	ENST00000372989	ENSG00000102362	SYTL4	TRUE	FALSE
chrX	100701001	T	A	ENST00000372989	ENSG00000102362	SYTL4	TRUE	FALSE
chrX	100701001	T	C	ENST00000372989	ENSG00000102362	SYTL4	TRUE	FALSE
chrX	100701001	T	G	ENST00000372989	ENSG00000102362	SYTL4	TRUE	FALSE
chrX	100701218	A	C	ENST00000372989	ENSG00000102362	SYTL4	TRUE	FALSE
chrX	100701218	A	G	ENST00000372989	ENSG00000102362	SYTL4	TRUE	FALSE
chrX	100701218	A	T	ENST00000372989	ENSG00000102362	SYTL4	TRUE	FALSE
chrX	100701219	C	A	ENST00000372989	ENSG00000102362	SYTL4	TRUE	FALSE
chrX	100701219	C	G	ENST00000372989	ENSG00000102362	SYTL4	TRUE	FALSE
chrX	100701219	C	T	ENST00000372989	ENSG00000102362	SYTL4	TRUE	FALSE
chrX	100701229	T	A	ENST00000372989	ENSG00000102362	SYTL4
chrX	100701256	C	A	ENST00000372989	ENSG00000102362	SYTL4
chrX	100701269	G	C	ENST00000372989	ENSG00000102362	SYTL4
chrX	100701269	G	T	ENST00000372989	ENSG00000102362	SYTL4
chrX	100701289	T	A	ENST00000372989	ENSG00000102362	SYTL4
chrX	100701292	G	A	ENST00000372989	ENSG00000102362	SYTL4
chrX	100701296	A	C	ENST00000372989	ENSG00000102362	SYTL4
chrX	100701296	A	T	ENST00000372989	ENSG00000102362	SYTL4
chrX	100701302	C	T	ENST00000372989	ENSG00000102362	SYTL4
chrX	100701303	C	T	ENST00000372989	ENSG00000102362	SYTL4
chrX	100701319	T	A	ENST00000372989	ENSG00000102362	SYTL4
chrX	100701322	T	A	ENST00000372989	ENSG00000102362	SYTL4
chrX	100701324	A	T	ENST00000372989	ENSG00000102362	SYTL4
chrX	100701328	C	A	ENST00000372989	ENSG00000102362	SYTL4
chrX	100701330	C	A	ENST00000372989	ENSG00000102362	SYTL4	TRUE	FALSE
chrX	100701330	C	G	ENST00000372989	ENSG00000102362	SYTL4	TRUE	FALSE
chrX	100701330	C	T	ENST00000372989	ENSG00000102362	SYTL4	TRUE	FALSE
chrX	100701331	T	A	ENST00000372989	ENSG00000102362	SYTL4	TRUE	FALSE
chrX	100701331	T	C	ENST00000372989	ENSG00000102362	SYTL4	TRUE	FALSE
chrX	100701331	T	G	ENST00000372989	ENSG00000102362	SYTL4	TRUE	FALSE
chrX	100701456	A	C	ENST00000372989	ENSG00000102362	SYTL4	TRUE	FALSE
chrX	100701456	A	G	ENST00000372989	ENSG00000102362	SYTL4	TRUE	FALSE
chrX	100701456	A	T	ENST00000372989	ENSG00000102362	SYTL4	TRUE	FALSE
chrX	100701457	C	A	ENST00000372989	ENSG00000102362	SYTL4	TRUE	FALSE
chrX	100701457	C	G	ENST00000372989	ENSG00000102362	SYTL4	TRUE	FALSE
chrX	100701457	C	T	ENST00000372989	ENSG00000102362	SYTL4	TRUE	FALSE
chrX	100701462	C	A	ENST00000372989	ENSG00000102362	SYTL4
chrX	100701465	T	A	ENST00000372989	ENSG00000102362	SYTL4
chrX	100701469	G	T	ENST00000372989	ENSG00000102362	SYTL4
chrX	100701477	T	A	ENST00000372989	ENSG00000102362	SYTL4
chrX	100701478	G	T	ENST00000372989	ENSG00000102362	SYTL4
chrX	100701484	C	T	ENST00000372989	ENSG00000102362	SYTL4
chrX	100701485	C	T	ENST00000372989	ENSG00000102362	SYTL4
chrX	100701501	C	A	ENST00000372989	ENSG00000102362	SYTL4
chrX	100701504	G	A	ENST00000372989	ENSG00000102362	SYTL4
chrX	100701511	G	T	ENST00000372989	ENSG00000102362	SYTL4
chrX	100701520	A	T	ENST00000372989	ENSG00000102362	SYTL4
chrX	100701535	A	T	ENST00000372989	ENSG00000102362	SYTL4
chrX	100701544	A	T	ENST00000372989	ENSG00000102362	SYTL4
chrX	100701558	T	A	ENST00000372989	ENSG00000102362	SYTL4
chrX	100701566	A	T	ENST00000372989	ENSG00000102362	SYTL4
chrX	100701582	C	A	ENST00000372989	ENSG00000102362	SYTL4
chrX	100701585	G	A	ENST00000372989	ENSG00000102362	SYTL4
chrX	100701586	G	T	ENST00000372989	ENSG00000102362	SYTL4
chrX	100701595	A	T	ENST00000372989	ENSG00000102362	SYTL4
chrX	100701610	G	C	ENST00000372989	ENSG00000102362	SYTL4
chrX	100701610	G	T	ENST00000372989	ENSG00000102362	SYTL4
chrX	100701618	G	A	ENST00000372989	ENSG00000102362	SYTL4
chrX	100701630	T	A	ENST00000372989	ENSG00000102362	SYTL4
chrX	100701639	T	A	ENST00000372989	ENSG00000102362	SYTL4
chrX	100701645	T	A	ENST00000372989	ENSG00000102362	SYTL4
chrX	100701651	C	A	ENST00000372989	ENSG00000102362	SYTL4
chrX	100701656	A	C	ENST00000372989	ENSG00000102362	SYTL4
chrX	100701656	A	T	ENST00000372989	ENSG00000102362	SYTL4
chrX	100701660	C	A	ENST00000372989	ENSG00000102362	SYTL4
chrX	100701666	T	A	ENST00000372989	ENSG00000102362	SYTL4
chrX	100701672	G	A	ENST00000372989	ENSG00000102362	SYTL4
chrX	100701674	C	A	ENST00000372989	ENSG00000102362	SYTL4	TRUE	FALSE
chrX	100701674	C	G	ENST00000372989	ENSG00000102362	SYTL4	TRUE	FALSE
chrX	100701674	C	T	ENST00000372989	ENSG00000102362	SYTL4	TRUE	FALSE
chrX	100701675	T	A	ENST00000372989	ENSG00000102362	SYTL4	TRUE	FALSE
chrX	100701675	T	C	ENST00000372989	ENSG00000102362	SYTL4	TRUE	FALSE
chrX	100701675	T	G	ENST00000372989	ENSG00000102362	SYTL4	TRUE	FALSE
chrX	100701926	A	C	ENST00000372989	ENSG00000102362	SYTL4	TRUE	FALSE
chrX	100701926	A	G	ENST00000372989	ENSG00000102362	SYTL4	FALSE	FALSE
chrX	100701926	A	T	ENST00000372989	ENSG00000102362	SYTL4	TRUE	FALSE
chrX	100701927	C	A	ENST00000372989	ENSG00000102362	SYTL4	TRUE	FALSE
chrX	100701927	C	G	ENST00000372989	ENSG00000102362	SYTL4	TRUE	FALSE
chrX	100701927	C	T	ENST00000372989	ENSG00000102362	SYTL4	TRUE	FALSE
chrX	100701938	T	A	ENST00000372989	ENSG00000102362	SYTL4
chrX	100701941	C	A	ENST00000372989	ENSG00000102362	SYTL4
chrX	100701950	T	A	ENST00000372989	ENSG00000102362	SYTL4
chrX	100701959	C	A	ENST00000372989	ENSG00000102362	SYTL4
chrX	100701962	C	A	ENST00000372989	ENSG00000102362	SYTL4
chrX	100701968	G	A	ENST00000372989	ENSG00000102362	SYTL4		FALSE
chrX	100701971	G	A	ENST00000372989	ENSG00000102362	SYTL4		FALSE
chrX	100701988	A	T	ENST00000372989	ENSG00000102362	SYTL4	FALSE	FALSE
chrX	100701995	T	A	ENST00000372989	ENSG00000102362	SYTL4	FALSE	FALSE
chrX	100701998	C	A	ENST00000372989	ENSG00000102362	SYTL4	FALSE	FALSE
chrX	100702001	C	A	ENST00000372989	ENSG00000102362	SYTL4	FALSE	FALSE
chrX	100702004	C	A	ENST00000372989	ENSG00000102362	SYTL4	FALSE	FALSE
chrX	100702027	A	C	ENST00000372989	ENSG00000102362	SYTL4	FALSE	FALSE
chrX	100702027	A	T	ENST00000372989	ENSG00000102362	SYTL4	FALSE	FALSE
chrX	100702031	C	A	ENST00000372989	ENSG00000102362	SYTL4	FALSE	FALSE
chrX	100702033	G	T	ENST00000372989	ENSG00000102362	SYTL4	FALSE	FALSE
chrX	100702108	C	A	ENST00000372989	ENSG00000102362	SYTL4	TRUE	FALSE
chrX	100702108	C	G	ENST00000372989	ENSG00000102362	SYTL4	TRUE	FALSE
chrX	100702108	C	T	ENST00000372989	ENSG00000102362	SYTL4	TRUE	FALSE
chrX	100702109	T	A	ENST00000372989	ENSG00000102362	SYTL4	TRUE	FALSE
chrX	100702109	T	C	ENST00000372989	ENSG00000102362	SYTL4	TRUE	FALSE
chrX	100702109	T	G	ENST00000372989	ENSG00000102362	SYTL4	TRUE	FALSE
chrX	100703091	A	C	ENST00000372989	ENSG00000102362	SYTL4	FALSE	FALSE
chrX	100703091	A	G	ENST00000372989	ENSG00000102362	SYTL4	FALSE	FALSE
chrX	100703091	A	T	ENST00000372989	ENSG00000102362	SYTL4	FALSE	FALSE
chrX	100703092	C	A	ENST00000372989	ENSG00000102362	SYTL4	FALSE	FALSE
chrX	100703092	C	G	ENST00000372989	ENSG00000102362	SYTL4	FALSE	FALSE
chrX	100703092	C	T	ENST00000372989	ENSG00000102362	SYTL4	FALSE	FALSE
chrX	100703186	C	A	ENST00000372989	ENSG00000102362	SYTL4	FALSE	FALSE
chrX	100703186	C	G	ENST00000372989	ENSG00000102362	SYTL4	FALSE	FALSE
chrX	100703186	C	T	ENST00000372989	ENSG00000102362	SYTL4	FALSE	FALSE
chrX	100703187	T	A	ENST00000372989	ENSG00000102362	SYTL4	FALSE	FALSE
chrX	100703187	T	C	ENST00000372989	ENSG00000102362	SYTL4	FALSE	FALSE
chrX	100703187	T	G	ENST00000372989	ENSG00000102362	SYTL4	FALSE	FALSE
chrX	100704809	A	C	ENST00000372989	ENSG00000102362	SYTL4	FALSE	FALSE
chrX	100704809	A	G	ENST00000372989	ENSG00000102362	SYTL4	FALSE	FALSE
chrX	100704809	A	T	ENST00000372989	ENSG00000102362	SYTL4	FALSE	FALSE
chrX	100704810	C	A	ENST00000372989	ENSG00000102362	SYTL4	FALSE	FALSE
chrX	100704810	C	G	ENST00000372989	ENSG00000102362	SYTL4	FALSE	FALSE
chrX	100704810	C	T	ENST00000372989	ENSG00000102362	SYTL4	FALSE	FALSE
chrX	100704887	C	A	ENST00000372989	ENSG00000102362	SYTL4	FALSE	FALSE
chrX	100704887	C	G	ENST00000372989	ENSG00000102362	SYTL4	FALSE	FALSE
chrX	100704887	C	T	ENST00000372989	ENSG00000102362	SYTL4	FALSE	FALSE
chrX	100704888	T	A	ENST00000372989	ENSG00000102362	SYTL4	FALSE	FALSE
chrX	100704888	T	C	ENST00000372989	ENSG00000102362	SYTL4	FALSE	FALSE
chrX	100704888	T	G	ENST00000372989	ENSG00000102362	SYTL4	FALSE	FALSE
chrX	100731416	A	C	ENST00000372989	ENSG00000102362	SYTL4	FALSE	FALSE
chrX	100731416	A	G	ENST00000372989	ENSG00000102362	SYTL4	FALSE	FALSE
chrX	100731416	A	T	ENST00000372989	ENSG00000102362	SYTL4	FALSE	FALSE
chrX	100731417	C	A	ENST00000372989	ENSG00000102362	SYTL4	FALSE	FALSE
chrX	100731417	C	G	ENST00000372989	ENSG00000102362	SYTL4	FALSE	FALSE
chrX	100731417	C	T	ENST00000372989	ENSG00000102362	SYTL4	FALSE	FALSE
chrX	100731506	C	A	ENST00000372989	ENSG00000102362	SYTL4	FALSE	FALSE
chrX	100731506	C	G	ENST00000372989	ENSG00000102362	SYTL4	FALSE	FALSE
chrX	100731506	C	T	ENST00000372989	ENSG00000102362	SYTL4	FALSE	FALSE
chrX	100731507	T	A	ENST00000372989	ENSG00000102362	SYTL4	FALSE	FALSE
chrX	100731507	T	C	ENST00000372989	ENSG00000102362	SYTL4	FALSE	FALSE
chrX	100731507	T	G	ENST00000372989	ENSG00000102362	SYTL4	FALSE	FALSE
chrX	100732002	A	C	ENST00000372989	ENSG00000102362	SYTL4	TRUE	FALSE
chrX	100732002	A	G	ENST00000372989	ENSG00000102362	SYTL4	TRUE	FALSE
chrX	100732002	A	T	ENST00000372989	ENSG00000102362	SYTL4	TRUE	FALSE
chrX	100732003	C	A	ENST00000372989	ENSG00000102362	SYTL4	TRUE	FALSE
chrX	100732003	C	G	ENST00000372989	ENSG00000102362	SYTL4	TRUE	FALSE
chrX	100732003	C	T	ENST00000372989	ENSG00000102362	SYTL4	TRUE	FALSE
chrX	100820427	T	A	ENST00000372972	ENSG00000101811	CSTF2	FALSE	FALSE
chrX	100820435	A	T	ENST00000372972	ENSG00000101811	CSTF2	FALSE	FALSE
chrX	100820475	G	A	ENST00000372972	ENSG00000101811	CSTF2	TRUE	FALSE
chrX	100820475	G	C	ENST00000372972	ENSG00000101811	CSTF2	TRUE	FALSE
chrX	100820475	G	T	ENST00000372972	ENSG00000101811	CSTF2	TRUE	FALSE
chrX	100820476	T	A	ENST00000372972	ENSG00000101811	CSTF2	TRUE	FALSE
chrX	100820476	T	C	ENST00000372972	ENSG00000101811	CSTF2	TRUE	FALSE
chrX	100820476	T	G	ENST00000372972	ENSG00000101811	CSTF2	TRUE	FALSE
chrX	100821525	A	C	ENST00000372972	ENSG00000101811	CSTF2	TRUE	FALSE
chrX	100821525	A	G	ENST00000372972	ENSG00000101811	CSTF2	TRUE	FALSE
chrX	100821525	A	T	ENST00000372972	ENSG00000101811	CSTF2	TRUE	FALSE
chrX	100821526	G	A	ENST00000372972	ENSG00000101811	CSTF2	TRUE	FALSE
chrX	100821526	G	C	ENST00000372972	ENSG00000101811	CSTF2	TRUE	FALSE
chrX	100821526	G	T	ENST00000372972	ENSG00000101811	CSTF2	TRUE	FALSE
chrX	100821543	T	A	ENST00000372972	ENSG00000101811	CSTF2
chrX	100821543	T	G	ENST00000372972	ENSG00000101811	CSTF2
chrX	100821544	G	T	ENST00000372972	ENSG00000101811	CSTF2
chrX	100821553	G	T	ENST00000372972	ENSG00000101811	CSTF2
chrX	100821556	G	T	ENST00000372972	ENSG00000101811	CSTF2
chrX	100821559	C	T	ENST00000372972	ENSG00000101811	CSTF2
chrX	100821563	T	A	ENST00000372972	ENSG00000101811	CSTF2
chrX	100821565	A	T	ENST00000372972	ENSG00000101811	CSTF2
chrX	100821580	G	T	ENST00000372972	ENSG00000101811	CSTF2
chrX	100821586	G	T	ENST00000372972	ENSG00000101811	CSTF2
chrX	100821604	A	T	ENST00000372972	ENSG00000101811	CSTF2
chrX	100821606	G	A	ENST00000372972	ENSG00000101811	CSTF2	TRUE	TRUE
chrX	100821606	G	C	ENST00000372972	ENSG00000101811	CSTF2	TRUE	TRUE
chrX	100821606	G	T	ENST00000372972	ENSG00000101811	CSTF2	TRUE	TRUE
chrX	100821607	T	A	ENST00000372972	ENSG00000101811	CSTF2	TRUE	TRUE
chrX	100821607	T	C	ENST00000372972	ENSG00000101811	CSTF2	TRUE	FALSE
chrX	100821607	T	G	ENST00000372972	ENSG00000101811	CSTF2	TRUE	TRUE
chrX	100822249	A	C	ENST00000372972	ENSG00000101811	CSTF2	TRUE	TRUE
chrX	100822249	A	G	ENST00000372972	ENSG00000101811	CSTF2	TRUE	FALSE
chrX	100822249	A	T	ENST00000372972	ENSG00000101811	CSTF2	TRUE	TRUE
chrX	100822250	G	A	ENST00000372972	ENSG00000101811	CSTF2	TRUE	TRUE
chrX	100822250	G	C	ENST00000372972	ENSG00000101811	CSTF2	TRUE	TRUE
chrX	100822250	G	T	ENST00000372972	ENSG00000101811	CSTF2	TRUE	TRUE
chrX	100822253	T	A	ENST00000372972	ENSG00000101811	CSTF2
chrX	100822260	C	A	ENST00000372972	ENSG00000101811	CSTF2
chrX	100822260	C	G	ENST00000372972	ENSG00000101811	CSTF2
chrX	100822264	A	T	ENST00000372972	ENSG00000101811	CSTF2
chrX	100822267	G	T	ENST00000372972	ENSG00000101811	CSTF2
chrX	100822273	G	T	ENST00000372972	ENSG00000101811	CSTF2
chrX	100822276	A	T	ENST00000372972	ENSG00000101811	CSTF2
chrX	100822282	A	T	ENST00000372972	ENSG00000101811	CSTF2
chrX	100822290	T	A	ENST00000372972	ENSG00000101811	CSTF2
chrX	100822290	T	G	ENST00000372972	ENSG00000101811	CSTF2
chrX	100822299	T	A	ENST00000372972	ENSG00000101811	CSTF2
chrX	100822300	G	T	ENST00000372972	ENSG00000101811	CSTF2
chrX	100822305	C	A	ENST00000372972	ENSG00000101811	CSTF2
chrX	100822305	C	G	ENST00000372972	ENSG00000101811	CSTF2
chrX	100822306	C	T	ENST00000372972	ENSG00000101811	CSTF2
chrX	100822312	C	T	ENST00000372972	ENSG00000101811	CSTF2
chrX	100822315	G	T	ENST00000372972	ENSG00000101811	CSTF2
chrX	100822354	G	T	ENST00000372972	ENSG00000101811	CSTF2
chrX	100822366	A	T	ENST00000372972	ENSG00000101811	CSTF2
chrX	100822375	C	T	ENST00000372972	ENSG00000101811	CSTF2
chrX	100822396	G	T	ENST00000372972	ENSG00000101811	CSTF2
chrX	100822399	A	T	ENST00000372972	ENSG00000101811	CSTF2
chrX	100822405	A	T	ENST00000372972	ENSG00000101811	CSTF2
chrX	100822408	G	T	ENST00000372972	ENSG00000101811	CSTF2
chrX	100822411	G	T	ENST00000372972	ENSG00000101811	CSTF2
chrX	100822417	A	T	ENST00000372972	ENSG00000101811	CSTF2
chrX	100822421	G	A	ENST00000372972	ENSG00000101811	CSTF2	TRUE	TRUE
chrX	100822421	G	C	ENST00000372972	ENSG00000101811	CSTF2	TRUE	TRUE
chrX	100822421	G	T	ENST00000372972	ENSG00000101811	CSTF2	TRUE	TRUE
chrX	100822422	T	A	ENST00000372972	ENSG00000101811	CSTF2	TRUE	TRUE
chrX	100822422	T	C	ENST00000372972	ENSG00000101811	CSTF2	TRUE	FALSE
chrX	100822422	T	G	ENST00000372972	ENSG00000101811	CSTF2	TRUE	TRUE
chrX	100823290	A	C	ENST00000372972	ENSG00000101811	CSTF2	TRUE	FALSE
chrX	100823290	A	G	ENST00000372972	ENSG00000101811	CSTF2	TRUE	FALSE
chrX	100823290	A	T	ENST00000372972	ENSG00000101811	CSTF2	TRUE	FALSE
chrX	100823291	G	A	ENST00000372972	ENSG00000101811	CSTF2	TRUE	FALSE
chrX	100823291	G	C	ENST00000372972	ENSG00000101811	CSTF2	TRUE	FALSE
chrX	100823291	G	T	ENST00000372972	ENSG00000101811	CSTF2	TRUE	FALSE
chrX	100823318	G	T	ENST00000372972	ENSG00000101811	CSTF2
chrX	100823322	C	A	ENST00000372972	ENSG00000101811	CSTF2
chrX	100823322	C	G	ENST00000372972	ENSG00000101811	CSTF2
chrX	100823329	T	A	ENST00000372972	ENSG00000101811	CSTF2
chrX	100823329	T	G	ENST00000372972	ENSG00000101811	CSTF2
chrX	100823330	G	T	ENST00000372972	ENSG00000101811	CSTF2
chrX	100823333	G	T	ENST00000372972	ENSG00000101811	CSTF2
chrX	100823348	G	T	ENST00000372972	ENSG00000101811	CSTF2
chrX	100823360	G	T	ENST00000372972	ENSG00000101811	CSTF2
chrX	100823372	A	T	ENST00000372972	ENSG00000101811	CSTF2
chrX	100823396	G	T	ENST00000372972	ENSG00000101811	CSTF2
chrX	100823399	C	T	ENST00000372972	ENSG00000101811	CSTF2
chrX	100823408	G	T	ENST00000372972	ENSG00000101811	CSTF2
chrX	100823417	A	T	ENST00000372972	ENSG00000101811	CSTF2
chrX	100823420	C	T	ENST00000372972	ENSG00000101811	CSTF2
chrX	100823426	A	T	ENST00000372972	ENSG00000101811	CSTF2
chrX	100823429	G	A	ENST00000372972	ENSG00000101811	CSTF2	TRUE	FALSE
chrX	100823429	G	C	ENST00000372972	ENSG00000101811	CSTF2	TRUE	FALSE
chrX	100823429	G	T	ENST00000372972	ENSG00000101811	CSTF2	TRUE	FALSE
chrX	100823430	T	A	ENST00000372972	ENSG00000101811	CSTF2	TRUE	FALSE
chrX	100823430	T	C	ENST00000372972	ENSG00000101811	CSTF2	TRUE	FALSE
chrX	100823430	T	G	ENST00000372972	ENSG00000101811	CSTF2	TRUE	FALSE
chrX	100823884	A	C	ENST00000372972	ENSG00000101811	CSTF2	TRUE	FALSE
chrX	100823884	A	G	ENST00000372972	ENSG00000101811	CSTF2	TRUE	FALSE
chrX	100823884	A	T	ENST00000372972	ENSG00000101811	CSTF2	TRUE	FALSE
chrX	100823885	G	A	ENST00000372972	ENSG00000101811	CSTF2	TRUE	FALSE
chrX	100823885	G	C	ENST00000372972	ENSG00000101811	CSTF2	TRUE	FALSE
chrX	100823885	G	T	ENST00000372972	ENSG00000101811	CSTF2	TRUE	FALSE
chrX	100823891	T	A	ENST00000372972	ENSG00000101811	CSTF2
chrX	100823895	C	T	ENST00000372972	ENSG00000101811	CSTF2
chrX	100823907	C	T	ENST00000372972	ENSG00000101811	CSTF2
chrX	100823910	G	T	ENST00000372972	ENSG00000101811	CSTF2
chrX	100823926	T	A	ENST00000372972	ENSG00000101811	CSTF2
chrX	100823926	T	G	ENST00000372972	ENSG00000101811	CSTF2
chrX	100823931	C	T	ENST00000372972	ENSG00000101811	CSTF2
chrX	100823940	C	T	ENST00000372972	ENSG00000101811	CSTF2
chrX	100823951	T	A	ENST00000372972	ENSG00000101811	CSTF2
chrX	100823951	T	G	ENST00000372972	ENSG00000101811	CSTF2
chrX	100823956	T	A	ENST00000372972	ENSG00000101811	CSTF2
chrX	100823961	C	T	ENST00000372972	ENSG00000101811	CSTF2
chrX	100823967	C	T	ENST00000372972	ENSG00000101811	CSTF2
chrX	100823979	A	T	ENST00000372972	ENSG00000101811	CSTF2
chrX	100823994	G	T	ENST00000372972	ENSG00000101811	CSTF2
chrX	100824006	G	A	ENST00000372972	ENSG00000101811	CSTF2	TRUE	FALSE
chrX	100824006	G	C	ENST00000372972	ENSG00000101811	CSTF2	TRUE	FALSE
chrX	100824006	G	T	ENST00000372972	ENSG00000101811	CSTF2	TRUE	FALSE
chrX	100824007	T	A	ENST00000372972	ENSG00000101811	CSTF2	TRUE	FALSE
chrX	100824007	T	C	ENST00000372972	ENSG00000101811	CSTF2	TRUE	FALSE
chrX	100824007	T	G	ENST00000372972	ENSG00000101811	CSTF2	TRUE	FALSE
chrX	100824118	A	C	ENST00000372972	ENSG00000101811	CSTF2	TRUE	FALSE
chrX	100824118	A	G	ENST00000372972	ENSG00000101811	CSTF2	TRUE	FALSE
chrX	100824118	A	T	ENST00000372972	ENSG00000101811	CSTF2	TRUE	FALSE
chrX	100824119	G	A	ENST00000372972	ENSG00000101811	CSTF2	TRUE	FALSE
chrX	100824119	G	C	ENST00000372972	ENSG00000101811	CSTF2	TRUE	FALSE
chrX	100824119	G	T	ENST00000372972	ENSG00000101811	CSTF2	TRUE	FALSE
chrX	100824120	A	T	ENST00000372972	ENSG00000101811	CSTF2
chrX	100824135	C	T	ENST00000372972	ENSG00000101811	CSTF2
chrX	100824171	C	T	ENST00000372972	ENSG00000101811	CSTF2
chrX	100824199	C	A	ENST00000372972	ENSG00000101811	CSTF2
chrX	100824199	C	G	ENST00000372972	ENSG00000101811	CSTF2
chrX	100824201	G	T	ENST00000372972	ENSG00000101811	CSTF2
chrX	100824214	C	A	ENST00000372972	ENSG00000101811	CSTF2
chrX	100824214	C	G	ENST00000372972	ENSG00000101811	CSTF2
chrX	100824222	C	T	ENST00000372972	ENSG00000101811	CSTF2
chrX	100824225	C	T	ENST00000372972	ENSG00000101811	CSTF2
chrX	100824234	C	T	ENST00000372972	ENSG00000101811	CSTF2
chrX	100824243	C	T	ENST00000372972	ENSG00000101811	CSTF2
chrX	100824249	C	T	ENST00000372972	ENSG00000101811	CSTF2
chrX	100824256	T	A	ENST00000372972	ENSG00000101811	CSTF2
chrX	100824258	G	A	ENST00000372972	ENSG00000101811	CSTF2	TRUE	FALSE
chrX	100824258	G	C	ENST00000372972	ENSG00000101811	CSTF2	TRUE	FALSE
chrX	100824258	G	T	ENST00000372972	ENSG00000101811	CSTF2	TRUE	FALSE
chrX	100824259	T	A	ENST00000372972	ENSG00000101811	CSTF2	TRUE	FALSE
chrX	100824259	T	C	ENST00000372972	ENSG00000101811	CSTF2	TRUE	FALSE
chrX	100824259	T	G	ENST00000372972	ENSG00000101811	CSTF2	TRUE	FALSE
chrX	100826632	A	C	ENST00000372972	ENSG00000101811	CSTF2	TRUE	FALSE
chrX	100826632	A	G	ENST00000372972	ENSG00000101811	CSTF2	TRUE	FALSE
chrX	100826632	A	T	ENST00000372972	ENSG00000101811	CSTF2	TRUE	FALSE
chrX	100826633	G	A	ENST00000372972	ENSG00000101811	CSTF2	TRUE	FALSE
chrX	100826633	G	C	ENST00000372972	ENSG00000101811	CSTF2	TRUE	FALSE
chrX	100826633	G	T	ENST00000372972	ENSG00000101811	CSTF2	TRUE	FALSE
chrX	100826637	G	T	ENST00000372972	ENSG00000101811	CSTF2
chrX	100826670	C	T	ENST00000372972	ENSG00000101811	CSTF2
chrX	100826682	C	T	ENST00000372972	ENSG00000101811	CSTF2
chrX	100826688	G	T	ENST00000372972	ENSG00000101811	CSTF2
chrX	100826706	C	T	ENST00000372972	ENSG00000101811	CSTF2
chrX	100826727	G	T	ENST00000372972	ENSG00000101811	CSTF2
chrX	100826746	T	A	ENST00000372972	ENSG00000101811	CSTF2
chrX	100826746	T	G	ENST00000372972	ENSG00000101811	CSTF2
chrX	100826754	G	T	ENST00000372972	ENSG00000101811	CSTF2
chrX	100826757	G	T	ENST00000372972	ENSG00000101811	CSTF2
chrX	100826758	G	A	ENST00000372972	ENSG00000101811	CSTF2	TRUE	FALSE
chrX	100826758	G	C	ENST00000372972	ENSG00000101811	CSTF2	TRUE	FALSE
chrX	100826758	G	T	ENST00000372972	ENSG00000101811	CSTF2	TRUE	FALSE
chrX	100826759	T	A	ENST00000372972	ENSG00000101811	CSTF2	TRUE	FALSE
chrX	100826759	T	C	ENST00000372972	ENSG00000101811	CSTF2	FALSE	FALSE
chrX	100826759	T	G	ENST00000372972	ENSG00000101811	CSTF2	TRUE	FALSE
chrX	100828038	A	C	ENST00000372972	ENSG00000101811	CSTF2	TRUE	FALSE
chrX	100828038	A	G	ENST00000372972	ENSG00000101811	CSTF2	TRUE	FALSE
chrX	100828038	A	T	ENST00000372972	ENSG00000101811	CSTF2	TRUE	FALSE
chrX	100828039	G	A	ENST00000372972	ENSG00000101811	CSTF2	TRUE	FALSE
chrX	100828039	G	C	ENST00000372972	ENSG00000101811	CSTF2	TRUE	FALSE
chrX	100828039	G	T	ENST00000372972	ENSG00000101811	CSTF2	TRUE	FALSE
chrX	100828042	G	T	ENST00000372972	ENSG00000101811	CSTF2
chrX	100828048	C	T	ENST00000372972	ENSG00000101811	CSTF2
chrX	100828054	C	T	ENST00000372972	ENSG00000101811	CSTF2
chrX	100828060	G	T	ENST00000372972	ENSG00000101811	CSTF2
chrX	100828069	G	T	ENST00000372972	ENSG00000101811	CSTF2
chrX	100828075	G	T	ENST00000372972	ENSG00000101811	CSTF2
chrX	100828090	G	T	ENST00000372972	ENSG00000101811	CSTF2
chrX	100828099	C	T	ENST00000372972	ENSG00000101811	CSTF2
chrX	100828103	G	A	ENST00000372972	ENSG00000101811	CSTF2	TRUE	FALSE
chrX	100828103	G	C	ENST00000372972	ENSG00000101811	CSTF2	TRUE	FALSE
chrX	100828103	G	T	ENST00000372972	ENSG00000101811	CSTF2	TRUE	FALSE
chrX	100828104	T	A	ENST00000372972	ENSG00000101811	CSTF2	TRUE	FALSE
chrX	100828104	T	C	ENST00000372972	ENSG00000101811	CSTF2	TRUE	FALSE
chrX	100828104	T	G	ENST00000372972	ENSG00000101811	CSTF2	TRUE	FALSE
chrX	100831513	A	C	ENST00000372972	ENSG00000101811	CSTF2	TRUE	FALSE
chrX	100831513	A	G	ENST00000372972	ENSG00000101811	CSTF2	TRUE	FALSE
chrX	100831513	A	T	ENST00000372972	ENSG00000101811	CSTF2	TRUE	FALSE
chrX	100831514	G	A	ENST00000372972	ENSG00000101811	CSTF2	TRUE	FALSE
chrX	100831514	G	C	ENST00000372972	ENSG00000101811	CSTF2	TRUE	FALSE
chrX	100831514	G	T	ENST00000372972	ENSG00000101811	CSTF2	TRUE	FALSE
chrX	100831523	C	T	ENST00000372972	ENSG00000101811	CSTF2
chrX	100831532	A	T	ENST00000372972	ENSG00000101811	CSTF2
chrX	100831544	C	T	ENST00000372972	ENSG00000101811	CSTF2
chrX	100831550	G	T	ENST00000372972	ENSG00000101811	CSTF2
chrX	100831557	T	A	ENST00000372972	ENSG00000101811	CSTF2
chrX	100831580	C	T	ENST00000372972	ENSG00000101811	CSTF2
chrX	100831587	T	A	ENST00000372972	ENSG00000101811	CSTF2
chrX	100831590	T	A	ENST00000372972	ENSG00000101811	CSTF2
chrX	100831590	T	G	ENST00000372972	ENSG00000101811	CSTF2
chrX	100831592	G	T	ENST00000372972	ENSG00000101811	CSTF2
chrX	100831616	G	T	ENST00000372972	ENSG00000101811	CSTF2
chrX	100831626	T	A	ENST00000372972	ENSG00000101811	CSTF2
chrX	100831626	T	G	ENST00000372972	ENSG00000101811	CSTF2
chrX	100831640	G	T	ENST00000372972	ENSG00000101811	CSTF2
chrX	100831643	G	T	ENST00000372972	ENSG00000101811	CSTF2
chrX	100831649	G	T	ENST00000372972	ENSG00000101811	CSTF2
chrX	100831655	A	T	ENST00000372972	ENSG00000101811	CSTF2
chrX	100831657	G	A	ENST00000372972	ENSG00000101811	CSTF2	TRUE	FALSE
chrX	100831657	G	C	ENST00000372972	ENSG00000101811	CSTF2	TRUE	FALSE
chrX	100831657	G	T	ENST00000372972	ENSG00000101811	CSTF2	TRUE	FALSE
chrX	100831658	T	A	ENST00000372972	ENSG00000101811	CSTF2	TRUE	FALSE
chrX	100831658	T	C	ENST00000372972	ENSG00000101811	CSTF2	TRUE	FALSE
chrX	100831658	T	G	ENST00000372972	ENSG00000101811	CSTF2	TRUE	FALSE
chrX	100832732	A	C	ENST00000372972	ENSG00000101811	CSTF2	TRUE	FALSE
chrX	100832732	A	G	ENST00000372972	ENSG00000101811	CSTF2	TRUE	FALSE
chrX	100832732	A	T	ENST00000372972	ENSG00000101811	CSTF2	TRUE	FALSE
chrX	100832733	G	A	ENST00000372972	ENSG00000101811	CSTF2	TRUE	FALSE
chrX	100832733	G	C	ENST00000372972	ENSG00000101811	CSTF2	TRUE	FALSE
chrX	100832733	G	T	ENST00000372972	ENSG00000101811	CSTF2	TRUE	FALSE
chrX	100832740	C	A	ENST00000372972	ENSG00000101811	CSTF2
chrX	100832740	C	G	ENST00000372972	ENSG00000101811	CSTF2
chrX	100832742	T	A	ENST00000372972	ENSG00000101811	CSTF2
chrX	100832744	G	T	ENST00000372972	ENSG00000101811	CSTF2
chrX	100832756	C	T	ENST00000372972	ENSG00000101811	CSTF2
chrX	100832789	G	T	ENST00000372972	ENSG00000101811	CSTF2
chrX	100832795	C	T	ENST00000372972	ENSG00000101811	CSTF2
chrX	100832798	G	T	ENST00000372972	ENSG00000101811	CSTF2
chrX	100832813	G	T	ENST00000372972	ENSG00000101811	CSTF2
chrX	100832822	G	T	ENST00000372972	ENSG00000101811	CSTF2
chrX	100832832	T	A	ENST00000372972	ENSG00000101811	CSTF2
chrX	100832832	T	G	ENST00000372972	ENSG00000101811	CSTF2
chrX	100832837	G	T	ENST00000372972	ENSG00000101811	CSTF2
chrX	100832843	A	T	ENST00000372972	ENSG00000101811	CSTF2
chrX	100832858	G	T	ENST00000372972	ENSG00000101811	CSTF2
chrX	100832864	A	T	ENST00000372972	ENSG00000101811	CSTF2
chrX	100832867	G	T	ENST00000372972	ENSG00000101811	CSTF2
chrX	100832882	C	T	ENST00000372972	ENSG00000101811	CSTF2
chrX	100832898	T	A	ENST00000372972	ENSG00000101811	CSTF2
chrX	100832906	A	T	ENST00000372972	ENSG00000101811	CSTF2
chrX	100832910	G	A	ENST00000372972	ENSG00000101811	CSTF2	TRUE	FALSE
chrX	100832910	G	C	ENST00000372972	ENSG00000101811	CSTF2	TRUE	FALSE
chrX	100832910	G	T	ENST00000372972	ENSG00000101811	CSTF2	TRUE	FALSE
chrX	100832911	T	A	ENST00000372972	ENSG00000101811	CSTF2	TRUE	FALSE
chrX	100832911	T	C	ENST00000372972	ENSG00000101811	CSTF2	TRUE	FALSE
chrX	100832911	T	G	ENST00000372972	ENSG00000101811	CSTF2	TRUE	FALSE
chrX	100833178	A	C	ENST00000372972	ENSG00000101811	CSTF2	TRUE	FALSE
chrX	100833178	A	G	ENST00000372972	ENSG00000101811	CSTF2	TRUE	FALSE
chrX	100833178	A	T	ENST00000372972	ENSG00000101811	CSTF2	TRUE	FALSE
chrX	100833179	G	A	ENST00000372972	ENSG00000101811	CSTF2	TRUE	FALSE
chrX	100833179	G	C	ENST00000372972	ENSG00000101811	CSTF2	TRUE	FALSE
chrX	100833179	G	T	ENST00000372972	ENSG00000101811	CSTF2	TRUE	FALSE
chrX	100833182	G	T	ENST00000372972	ENSG00000101811	CSTF2
chrX	100833194	C	T	ENST00000372972	ENSG00000101811	CSTF2
chrX	100833197	G	T	ENST00000372972	ENSG00000101811	CSTF2
chrX	100833209	C	T	ENST00000372972	ENSG00000101811	CSTF2
chrX	100833218	G	T	ENST00000372972	ENSG00000101811	CSTF2
chrX	100833224	C	T	ENST00000372972	ENSG00000101811	CSTF2
chrX	100833233	G	T	ENST00000372972	ENSG00000101811	CSTF2
chrX	100833239	A	T	ENST00000372972	ENSG00000101811	CSTF2
chrX	100833246	T	A	ENST00000372972	ENSG00000101811	CSTF2
chrX	100833246	T	G	ENST00000372972	ENSG00000101811	CSTF2
chrX	100833254	A	T	ENST00000372972	ENSG00000101811	CSTF2
chrX	100833257	G	T	ENST00000372972	ENSG00000101811	CSTF2
chrX	100833261	T	A	ENST00000372972	ENSG00000101811	CSTF2
chrX	100833261	T	G	ENST00000372972	ENSG00000101811	CSTF2
chrX	100833263	G	T	ENST00000372972	ENSG00000101811	CSTF2
chrX	100833278	G	T	ENST00000372972	ENSG00000101811	CSTF2
chrX	100833293	G	T	ENST00000372972	ENSG00000101811	CSTF2
chrX	100833308	G	T	ENST00000372972	ENSG00000101811	CSTF2
chrX	100833314	C	T	ENST00000372972	ENSG00000101811	CSTF2
chrX	100833323	G	T	ENST00000372972	ENSG00000101811	CSTF2
chrX	100833338	G	T	ENST00000372972	ENSG00000101811	CSTF2
chrX	100833344	C	T	ENST00000372972	ENSG00000101811	CSTF2
chrX	100833353	G	T	ENST00000372972	ENSG00000101811	CSTF2
chrX	100833359	A	T	ENST00000372972	ENSG00000101811	CSTF2
chrX	100833374	A	T	ENST00000372972	ENSG00000101811	CSTF2
chrX	100833395	A	T	ENST00000372972	ENSG00000101811	CSTF2
chrX	100833398	G	T	ENST00000372972	ENSG00000101811	CSTF2
chrX	100833413	G	T	ENST00000372972	ENSG00000101811	CSTF2
chrX	100833419	C	T	ENST00000372972	ENSG00000101811	CSTF2
chrX	100833458	C	T	ENST00000372972	ENSG00000101811	CSTF2
chrX	100833461	G	T	ENST00000372972	ENSG00000101811	CSTF2
chrX	100833467	A	T	ENST00000372972	ENSG00000101811	CSTF2
chrX	100833470	C	T	ENST00000372972	ENSG00000101811	CSTF2
chrX	100833473	G	A	ENST00000372972	ENSG00000101811	CSTF2	TRUE	FALSE
chrX	100833473	G	C	ENST00000372972	ENSG00000101811	CSTF2	TRUE	FALSE
chrX	100833473	G	T	ENST00000372972	ENSG00000101811	CSTF2	TRUE	FALSE
chrX	100833474	T	A	ENST00000372972	ENSG00000101811	CSTF2	TRUE	FALSE
chrX	100833474	T	C	ENST00000372972	ENSG00000101811	CSTF2	TRUE	FALSE
chrX	100833474	T	G	ENST00000372972	ENSG00000101811	CSTF2	TRUE	FALSE
chrX	100837337	A	C	ENST00000372972	ENSG00000101811	CSTF2	TRUE	FALSE
chrX	100837337	A	G	ENST00000372972	ENSG00000101811	CSTF2	TRUE	FALSE
chrX	100837337	A	T	ENST00000372972	ENSG00000101811	CSTF2	TRUE	FALSE
chrX	100837338	G	A	ENST00000372972	ENSG00000101811	CSTF2	TRUE	FALSE
chrX	100837338	G	C	ENST00000372972	ENSG00000101811	CSTF2	TRUE	FALSE
chrX	100837338	G	T	ENST00000372972	ENSG00000101811	CSTF2	TRUE	FALSE
chrX	100837351	C	T	ENST00000372972	ENSG00000101811	CSTF2
chrX	100837354	G	T	ENST00000372972	ENSG00000101811	CSTF2
chrX	100837360	G	T	ENST00000372972	ENSG00000101811	CSTF2
chrX	100837366	C	T	ENST00000372972	ENSG00000101811	CSTF2
chrX	100837369	G	T	ENST00000372972	ENSG00000101811	CSTF2
chrX	100837381	C	T	ENST00000372972	ENSG00000101811	CSTF2
chrX	100837387	G	T	ENST00000372972	ENSG00000101811	CSTF2
chrX	100837393	C	T	ENST00000372972	ENSG00000101811	CSTF2
chrX	100837417	C	T	ENST00000372972	ENSG00000101811	CSTF2
chrX	100837423	C	T	ENST00000372972	ENSG00000101811	CSTF2
chrX	100837435	C	T	ENST00000372972	ENSG00000101811	CSTF2
chrX	100837444	G	T	ENST00000372972	ENSG00000101811	CSTF2
chrX	100837447	A	T	ENST00000372972	ENSG00000101811	CSTF2
chrX	100837450	G	A	ENST00000372972	ENSG00000101811	CSTF2	TRUE	FALSE
chrX	100837450	G	C	ENST00000372972	ENSG00000101811	CSTF2	TRUE	FALSE
chrX	100837450	G	T	ENST00000372972	ENSG00000101811	CSTF2	TRUE	FALSE
chrX	100837451	T	A	ENST00000372972	ENSG00000101811	CSTF2	TRUE	FALSE
chrX	100837451	T	C	ENST00000372972	ENSG00000101811	CSTF2	FALSE	FALSE
chrX	100837451	T	G	ENST00000372972	ENSG00000101811	CSTF2	TRUE	FALSE
chrX	100838237	A	C	ENST00000372972	ENSG00000101811	CSTF2	TRUE	FALSE
chrX	100838237	A	G	ENST00000372972	ENSG00000101811	CSTF2	TRUE	FALSE
chrX	100838237	A	T	ENST00000372972	ENSG00000101811	CSTF2	TRUE	FALSE
chrX	100838238	G	A	ENST00000372972	ENSG00000101811	CSTF2	TRUE	FALSE
chrX	100838238	G	C	ENST00000372972	ENSG00000101811	CSTF2	TRUE	FALSE
chrX	100838238	G	T	ENST00000372972	ENSG00000101811	CSTF2	TRUE	FALSE
chrX	100838246	T	A	ENST00000372972	ENSG00000101811	CSTF2
chrX	100838254	C	T	ENST00000372972	ENSG00000101811	CSTF2
chrX	100838263	C	T	ENST00000372972	ENSG00000101811	CSTF2
chrX	100838278	C	T	ENST00000372972	ENSG00000101811	CSTF2
chrX	100838291	T	A	ENST00000372972	ENSG00000101811	CSTF2
chrX	100838299	G	T	ENST00000372972	ENSG00000101811	CSTF2
chrX	100838302	C	T	ENST00000372972	ENSG00000101811	CSTF2
chrX	100838308	C	T	ENST00000372972	ENSG00000101811	CSTF2
chrX	100838324	T	A	ENST00000372972	ENSG00000101811	CSTF2
chrX	100838324	T	G	ENST00000372972	ENSG00000101811	CSTF2
chrX	100838326	A	T	ENST00000372972	ENSG00000101811	CSTF2
chrX	100838329	G	T	ENST00000372972	ENSG00000101811	CSTF2
chrX	100838332	C	T	ENST00000372972	ENSG00000101811	CSTF2
chrX	100838338	C	T	ENST00000372972	ENSG00000101811	CSTF2
chrX	100838341	A	T	ENST00000372972	ENSG00000101811	CSTF2
chrX	100838350	G	T	ENST00000372972	ENSG00000101811	CSTF2
chrX	100838365	G	A	ENST00000372972	ENSG00000101811	CSTF2	TRUE	FALSE
chrX	100838365	G	C	ENST00000372972	ENSG00000101811	CSTF2	TRUE	FALSE
chrX	100838365	G	T	ENST00000372972	ENSG00000101811	CSTF2	TRUE	FALSE
chrX	100838366	T	A	ENST00000372972	ENSG00000101811	CSTF2	TRUE	FALSE
chrX	100838366	T	C	ENST00000372972	ENSG00000101811	CSTF2	TRUE	FALSE
chrX	100838366	T	G	ENST00000372972	ENSG00000101811	CSTF2	TRUE	FALSE
chrX	100840712	A	C	ENST00000372972	ENSG00000101811	CSTF2	TRUE	FALSE
chrX	100840712	A	G	ENST00000372972	ENSG00000101811	CSTF2	TRUE	FALSE
chrX	100840712	A	T	ENST00000372972	ENSG00000101811	CSTF2	TRUE	FALSE
chrX	100840713	G	A	ENST00000372972	ENSG00000101811	CSTF2	TRUE	FALSE
chrX	100840713	G	C	ENST00000372972	ENSG00000101811	CSTF2	TRUE	FALSE
chrX	100840713	G	T	ENST00000372972	ENSG00000101811	CSTF2	TRUE	FALSE
chrX	100843963	C	A	ENST00000372966	ENSG00000007952	NOX1
chrX	100843966	T	A	ENST00000372966	ENSG00000007952	NOX1
chrX	100843973	G	C	ENST00000372966	ENSG00000007952	NOX1
chrX	100843973	G	T	ENST00000372966	ENSG00000007952	NOX1
chrX	100843981	G	A	ENST00000372966	ENSG00000007952	NOX1
chrX	100843987	T	A	ENST00000372966	ENSG00000007952	NOX1
chrX	100843990	T	A	ENST00000372966	ENSG00000007952	NOX1
chrX	100844006	A	C	ENST00000372966	ENSG00000007952	NOX1
chrX	100844006	A	T	ENST00000372966	ENSG00000007952	NOX1
chrX	100844011	G	A	ENST00000372966	ENSG00000007952	NOX1
chrX	100844015	A	T	ENST00000372966	ENSG00000007952	NOX1
chrX	100844018	G	T	ENST00000372966	ENSG00000007952	NOX1
chrX	100844023	T	A	ENST00000372966	ENSG00000007952	NOX1
chrX	100844035	T	A	ENST00000372966	ENSG00000007952	NOX1
chrX	100844040	A	T	ENST00000372966	ENSG00000007952	NOX1
chrX	100844054	A	T	ENST00000372966	ENSG00000007952	NOX1
chrX	100844058	A	C	ENST00000372966	ENSG00000007952	NOX1
chrX	100844058	A	T	ENST00000372966	ENSG00000007952	NOX1
chrX	100844068	C	A	ENST00000372966	ENSG00000007952	NOX1
chrX	100844079	C	A	ENST00000372966	ENSG00000007952	NOX1	FALSE	FALSE
chrX	100844079	C	G	ENST00000372966	ENSG00000007952	NOX1	FALSE	FALSE
chrX	100844079	C	T	ENST00000372966	ENSG00000007952	NOX1	FALSE	FALSE
chrX	100844080	T	A	ENST00000372966	ENSG00000007952	NOX1	FALSE	FALSE
chrX	100844080	T	C	ENST00000372966	ENSG00000007952	NOX1	FALSE	FALSE
chrX	100844080	T	G	ENST00000372966	ENSG00000007952	NOX1	FALSE	FALSE
chrX	100848628	A	C	ENST00000372966	ENSG00000007952	NOX1	TRUE	FALSE
chrX	100848628	A	G	ENST00000372966	ENSG00000007952	NOX1	TRUE	FALSE
chrX	100848628	A	T	ENST00000372966	ENSG00000007952	NOX1	TRUE	FALSE
chrX	100848629	C	A	ENST00000372966	ENSG00000007952	NOX1	TRUE	FALSE
chrX	100848629	C	G	ENST00000372966	ENSG00000007952	NOX1	TRUE	FALSE
chrX	100848629	C	T	ENST00000372966	ENSG00000007952	NOX1	TRUE	FALSE
chrX	100848631	T	A	ENST00000372966	ENSG00000007952	NOX1
chrX	100848661	C	A	ENST00000372966	ENSG00000007952	NOX1
chrX	100848668	C	T	ENST00000372966	ENSG00000007952	NOX1
chrX	100848669	C	T	ENST00000372966	ENSG00000007952	NOX1
chrX	100848679	T	A	ENST00000372966	ENSG00000007952	NOX1
chrX	100848694	T	A	ENST00000372966	ENSG00000007952	NOX1
chrX	100848697	G	A	ENST00000372966	ENSG00000007952	NOX1
chrX	100848700	T	A	ENST00000372966	ENSG00000007952	NOX1
chrX	100848727	T	A	ENST00000372966	ENSG00000007952	NOX1
chrX	100848738	A	C	ENST00000372966	ENSG00000007952	NOX1
chrX	100848738	A	T	ENST00000372966	ENSG00000007952	NOX1
chrX	100848755	C	A	ENST00000372966	ENSG00000007952	NOX1	TRUE	FALSE
chrX	100848755	C	G	ENST00000372966	ENSG00000007952	NOX1	TRUE	FALSE
chrX	100848755	C	T	ENST00000372966	ENSG00000007952	NOX1	TRUE	FALSE
chrX	100848756	T	A	ENST00000372966	ENSG00000007952	NOX1	TRUE	FALSE
chrX	100848756	T	C	ENST00000372966	ENSG00000007952	NOX1	TRUE	FALSE
chrX	100848756	T	G	ENST00000372966	ENSG00000007952	NOX1	TRUE	FALSE
chrX	100849278	A	C	ENST00000372966	ENSG00000007952	NOX1	TRUE	FALSE
chrX	100849278	A	G	ENST00000372966	ENSG00000007952	NOX1	TRUE	FALSE
chrX	100849278	A	T	ENST00000372966	ENSG00000007952	NOX1	TRUE	FALSE
chrX	100849279	C	A	ENST00000372966	ENSG00000007952	NOX1	TRUE	FALSE
chrX	100849279	C	G	ENST00000372966	ENSG00000007952	NOX1	TRUE	FALSE
chrX	100849279	C	T	ENST00000372966	ENSG00000007952	NOX1	TRUE	FALSE
chrX	100849292	C	T	ENST00000372966	ENSG00000007952	NOX1
chrX	100849293	C	T	ENST00000372966	ENSG00000007952	NOX1
chrX	100849297	C	A	ENST00000372966	ENSG00000007952	NOX1
chrX	100849313	G	C	ENST00000372966	ENSG00000007952	NOX1
chrX	100849313	G	T	ENST00000372966	ENSG00000007952	NOX1
chrX	100849333	T	A	ENST00000372966	ENSG00000007952	NOX1
chrX	100849338	A	C	ENST00000372966	ENSG00000007952	NOX1
chrX	100849338	A	T	ENST00000372966	ENSG00000007952	NOX1
chrX	100849342	C	A	ENST00000372966	ENSG00000007952	NOX1
chrX	100849345	C	A	ENST00000372966	ENSG00000007952	NOX1
chrX	100849351	C	A	ENST00000372966	ENSG00000007952	NOX1
chrX	100849354	G	A	ENST00000372966	ENSG00000007952	NOX1
chrX	100849357	C	A	ENST00000372966	ENSG00000007952	NOX1
chrX	100849368	A	T	ENST00000372966	ENSG00000007952	NOX1
chrX	100849382	C	T	ENST00000372966	ENSG00000007952	NOX1
chrX	100849383	C	T	ENST00000372966	ENSG00000007952	NOX1
chrX	100849402	C	A	ENST00000372966	ENSG00000007952	NOX1
chrX	100849406	G	T	ENST00000372966	ENSG00000007952	NOX1
chrX	100849412	C	T	ENST00000372966	ENSG00000007952	NOX1
chrX	100849413	C	T	ENST00000372966	ENSG00000007952	NOX1
chrX	100849415	G	C	ENST00000372966	ENSG00000007952	NOX1
chrX	100849415	G	T	ENST00000372966	ENSG00000007952	NOX1
chrX	100849421	A	C	ENST00000372966	ENSG00000007952	NOX1
chrX	100849421	A	T	ENST00000372966	ENSG00000007952	NOX1
chrX	100849427	C	A	ENST00000372966	ENSG00000007952	NOX1	TRUE	FALSE
chrX	100849427	C	G	ENST00000372966	ENSG00000007952	NOX1	TRUE	FALSE
chrX	100849427	C	T	ENST00000372966	ENSG00000007952	NOX1	TRUE	FALSE
chrX	100849428	T	A	ENST00000372966	ENSG00000007952	NOX1	TRUE	FALSE
chrX	100849428	T	C	ENST00000372966	ENSG00000007952	NOX1	TRUE	FALSE
chrX	100849428	T	G	ENST00000372966	ENSG00000007952	NOX1	TRUE	FALSE
chrX	100849770	A	C	ENST00000372966	ENSG00000007952	NOX1	TRUE	FALSE
chrX	100849770	A	G	ENST00000372966	ENSG00000007952	NOX1	TRUE	FALSE
chrX	100849770	A	T	ENST00000372966	ENSG00000007952	NOX1	TRUE	FALSE
chrX	100849771	C	A	ENST00000372966	ENSG00000007952	NOX1	TRUE	FALSE
chrX	100849771	C	G	ENST00000372966	ENSG00000007952	NOX1	TRUE	FALSE
chrX	100849771	C	T	ENST00000372966	ENSG00000007952	NOX1	TRUE	FALSE
chrX	100849774	T	A	ENST00000372966	ENSG00000007952	NOX1
chrX	100849777	T	A	ENST00000372966	ENSG00000007952	NOX1
chrX	100849783	T	A	ENST00000372966	ENSG00000007952	NOX1
chrX	100849799	A	T	ENST00000372966	ENSG00000007952	NOX1
chrX	100849804	G	A	ENST00000372966	ENSG00000007952	NOX1
chrX	100849810	T	A	ENST00000372966	ENSG00000007952	NOX1
chrX	100849811	G	C	ENST00000372966	ENSG00000007952	NOX1
chrX	100849811	G	T	ENST00000372966	ENSG00000007952	NOX1
chrX	100849814	C	T	ENST00000372966	ENSG00000007952	NOX1
chrX	100849815	C	T	ENST00000372966	ENSG00000007952	NOX1
chrX	100849825	T	A	ENST00000372966	ENSG00000007952	NOX1
chrX	100849827	A	T	ENST00000372966	ENSG00000007952	NOX1
chrX	100849858	C	A	ENST00000372966	ENSG00000007952	NOX1
chrX	100849864	C	A	ENST00000372966	ENSG00000007952	NOX1
chrX	100849882	C	A	ENST00000372966	ENSG00000007952	NOX1
chrX	100849883	A	C	ENST00000372966	ENSG00000007952	NOX1
chrX	100849883	A	T	ENST00000372966	ENSG00000007952	NOX1
chrX	100849888	G	A	ENST00000372966	ENSG00000007952	NOX1
chrX	100849900	C	A	ENST00000372966	ENSG00000007952	NOX1
chrX	100849930	C	A	ENST00000372966	ENSG00000007952	NOX1
chrX	100849935	C	A	ENST00000372966	ENSG00000007952	NOX1	TRUE	FALSE
chrX	100849935	C	G	ENST00000372966	ENSG00000007952	NOX1	TRUE	FALSE
chrX	100849935	C	T	ENST00000372966	ENSG00000007952	NOX1	TRUE	FALSE
chrX	100849936	T	A	ENST00000372966	ENSG00000007952	NOX1	TRUE	FALSE
chrX	100849936	T	C	ENST00000372966	ENSG00000007952	NOX1	TRUE	FALSE
chrX	100849936	T	G	ENST00000372966	ENSG00000007952	NOX1	TRUE	FALSE
chrX	100850149	A	C	ENST00000372966	ENSG00000007952	NOX1	TRUE	FALSE
chrX	100850149	A	G	ENST00000372966	ENSG00000007952	NOX1	TRUE	FALSE
chrX	100850149	A	T	ENST00000372966	ENSG00000007952	NOX1	TRUE	FALSE
chrX	100850150	C	A	ENST00000372966	ENSG00000007952	NOX1	TRUE	FALSE
chrX	100850150	C	G	ENST00000372966	ENSG00000007952	NOX1	TRUE	FALSE
chrX	100850150	C	T	ENST00000372966	ENSG00000007952	NOX1	TRUE	FALSE
chrX	100850163	G	C	ENST00000372966	ENSG00000007952	NOX1
chrX	100850163	G	T	ENST00000372966	ENSG00000007952	NOX1
chrX	100850165	A	C	ENST00000372966	ENSG00000007952	NOX1
chrX	100850165	A	T	ENST00000372966	ENSG00000007952	NOX1
chrX	100850170	G	A	ENST00000372966	ENSG00000007952	NOX1
chrX	100850173	G	A	ENST00000372966	ENSG00000007952	NOX1
chrX	100850176	C	A	ENST00000372966	ENSG00000007952	NOX1
chrX	100850197	C	A	ENST00000372966	ENSG00000007952	NOX1
chrX	100850201	C	T	ENST00000372966	ENSG00000007952	NOX1
chrX	100850202	C	T	ENST00000372966	ENSG00000007952	NOX1
chrX	100850218	G	A	ENST00000372966	ENSG00000007952	NOX1
chrX	100850242	C	A	ENST00000372966	ENSG00000007952	NOX1
chrX	100850245	C	A	ENST00000372966	ENSG00000007952	NOX1
chrX	100850259	A	T	ENST00000372966	ENSG00000007952	NOX1
chrX	100850273	C	T	ENST00000372966	ENSG00000007952	NOX1
chrX	100850274	C	T	ENST00000372966	ENSG00000007952	NOX1
chrX	100850278	C	A	ENST00000372966	ENSG00000007952	NOX1
chrX	100850292	G	C	ENST00000372966	ENSG00000007952	NOX1
chrX	100850292	G	T	ENST00000372966	ENSG00000007952	NOX1
chrX	100850297	G	T	ENST00000372966	ENSG00000007952	NOX1
chrX	100850312	A	C	ENST00000372966	ENSG00000007952	NOX1
chrX	100850312	A	T	ENST00000372966	ENSG00000007952	NOX1
chrX	100850317	G	A	ENST00000372966	ENSG00000007952	NOX1
chrX	100850326	C	A	ENST00000372966	ENSG00000007952	NOX1
chrX	100850344	T	A	ENST00000372966	ENSG00000007952	NOX1
chrX	100850353	G	A	ENST00000372966	ENSG00000007952	NOX1
chrX	100850355	A	T	ENST00000372966	ENSG00000007952	NOX1
chrX	100850359	C	A	ENST00000372966	ENSG00000007952	NOX1
chrX	100850361	A	T	ENST00000372966	ENSG00000007952	NOX1
chrX	100850368	T	A	ENST00000372966	ENSG00000007952	NOX1
chrX	100850387	C	A	ENST00000372966	ENSG00000007952	NOX1	TRUE	FALSE
chrX	100850387	C	G	ENST00000372966	ENSG00000007952	NOX1	TRUE	FALSE
chrX	100850387	C	T	ENST00000372966	ENSG00000007952	NOX1	TRUE	FALSE
chrX	100850388	T	A	ENST00000372966	ENSG00000007952	NOX1	TRUE	FALSE
chrX	100850388	T	C	ENST00000372966	ENSG00000007952	NOX1	TRUE	FALSE
chrX	100850388	T	G	ENST00000372966	ENSG00000007952	NOX1	TRUE	FALSE
chrX	100851231	A	C	ENST00000372966	ENSG00000007952	NOX1	TRUE	FALSE
chrX	100851231	A	G	ENST00000372966	ENSG00000007952	NOX1	TRUE	FALSE
chrX	100851231	A	T	ENST00000372966	ENSG00000007952	NOX1	TRUE	FALSE
chrX	100851232	C	A	ENST00000372966	ENSG00000007952	NOX1	TRUE	FALSE
chrX	100851232	C	G	ENST00000372966	ENSG00000007952	NOX1	TRUE	FALSE
chrX	100851232	C	T	ENST00000372966	ENSG00000007952	NOX1	TRUE	FALSE
chrX	100851235	T	A	ENST00000372966	ENSG00000007952	NOX1
chrX	100851250	T	A	ENST00000372966	ENSG00000007952	NOX1
chrX	100851253	G	A	ENST00000372966	ENSG00000007952	NOX1
chrX	100851256	G	A	ENST00000372966	ENSG00000007952	NOX1
chrX	100851263	G	C	ENST00000372966	ENSG00000007952	NOX1
chrX	100851263	G	T	ENST00000372966	ENSG00000007952	NOX1
chrX	100851283	C	A	ENST00000372966	ENSG00000007952	NOX1
chrX	100851284	A	T	ENST00000372966	ENSG00000007952	NOX1
chrX	100851290	A	C	ENST00000372966	ENSG00000007952	NOX1
chrX	100851290	A	T	ENST00000372966	ENSG00000007952	NOX1
chrX	100851314	C	T	ENST00000372966	ENSG00000007952	NOX1
chrX	100851315	C	T	ENST00000372966	ENSG00000007952	NOX1
chrX	100851319	T	A	ENST00000372966	ENSG00000007952	NOX1
chrX	100851320	C	T	ENST00000372966	ENSG00000007952	NOX1
chrX	100851321	C	T	ENST00000372966	ENSG00000007952	NOX1
chrX	100851326	C	A	ENST00000372966	ENSG00000007952	NOX1	TRUE	FALSE
chrX	100851326	C	G	ENST00000372966	ENSG00000007952	NOX1	TRUE	FALSE
chrX	100851326	C	T	ENST00000372966	ENSG00000007952	NOX1	TRUE	FALSE
chrX	100851327	T	A	ENST00000372966	ENSG00000007952	NOX1	TRUE	FALSE
chrX	100851327	T	C	ENST00000372966	ENSG00000007952	NOX1	TRUE	FALSE
chrX	100851327	T	G	ENST00000372966	ENSG00000007952	NOX1	TRUE	FALSE
chrX	100862169	A	C	ENST00000372966	ENSG00000007952	NOX1	TRUE	FALSE
chrX	100862169	A	G	ENST00000372966	ENSG00000007952	NOX1	TRUE	FALSE
chrX	100862169	A	T	ENST00000372966	ENSG00000007952	NOX1	TRUE	FALSE
chrX	100862170	C	A	ENST00000372966	ENSG00000007952	NOX1	TRUE	FALSE
chrX	100862170	C	G	ENST00000372966	ENSG00000007952	NOX1	TRUE	FALSE
chrX	100862170	C	T	ENST00000372966	ENSG00000007952	NOX1	TRUE	FALSE
chrX	100862173	C	A	ENST00000372966	ENSG00000007952	NOX1
chrX	100862188	C	A	ENST00000372966	ENSG00000007952	NOX1
chrX	100862194	T	A	ENST00000372966	ENSG00000007952	NOX1
chrX	100862204	A	T	ENST00000372966	ENSG00000007952	NOX1
chrX	100862225	C	T	ENST00000372966	ENSG00000007952	NOX1
chrX	100862226	C	T	ENST00000372966	ENSG00000007952	NOX1
chrX	100862233	C	A	ENST00000372966	ENSG00000007952	NOX1
chrX	100862242	C	A	ENST00000372966	ENSG00000007952	NOX1
chrX	100862246	A	T	ENST00000372966	ENSG00000007952	NOX1
chrX	100862251	T	A	ENST00000372966	ENSG00000007952	NOX1
chrX	100862266	C	A	ENST00000372966	ENSG00000007952	NOX1
chrX	100862278	C	A	ENST00000372966	ENSG00000007952	NOX1
chrX	100862281	C	A	ENST00000372966	ENSG00000007952	NOX1
chrX	100862287	G	A	ENST00000372966	ENSG00000007952	NOX1
chrX	100862302	C	A	ENST00000372966	ENSG00000007952	NOX1
chrX	100862304	C	A	ENST00000372966	ENSG00000007952	NOX1	TRUE	FALSE
chrX	100862304	C	G	ENST00000372966	ENSG00000007952	NOX1	TRUE	FALSE
chrX	100862304	C	T	ENST00000372966	ENSG00000007952	NOX1	TRUE	FALSE
chrX	100862305	T	A	ENST00000372966	ENSG00000007952	NOX1	TRUE	FALSE
chrX	100862305	T	C	ENST00000372966	ENSG00000007952	NOX1	TRUE	FALSE
chrX	100862305	T	G	ENST00000372966	ENSG00000007952	NOX1	TRUE	FALSE
chrX	100862390	A	C	ENST00000372966	ENSG00000007952	NOX1	TRUE	FALSE
chrX	100862390	A	G	ENST00000372966	ENSG00000007952	NOX1	TRUE	FALSE
chrX	100862390	A	T	ENST00000372966	ENSG00000007952	NOX1	TRUE	FALSE
chrX	100862391	C	A	ENST00000372966	ENSG00000007952	NOX1	TRUE	FALSE
chrX	100862391	C	G	ENST00000372966	ENSG00000007952	NOX1	TRUE	FALSE
chrX	100862391	C	T	ENST00000372966	ENSG00000007952	NOX1	TRUE	FALSE
chrX	100862410	A	C	ENST00000372966	ENSG00000007952	NOX1
chrX	100862410	A	T	ENST00000372966	ENSG00000007952	NOX1
chrX	100862421	A	C	ENST00000372966	ENSG00000007952	NOX1
chrX	100862421	A	T	ENST00000372966	ENSG00000007952	NOX1
chrX	100862445	A	C	ENST00000372966	ENSG00000007952	NOX1
chrX	100862445	A	T	ENST00000372966	ENSG00000007952	NOX1
chrX	100862448	C	T	ENST00000372966	ENSG00000007952	NOX1
chrX	100862449	C	T	ENST00000372966	ENSG00000007952	NOX1
chrX	100862459	C	A	ENST00000372966	ENSG00000007952	NOX1
chrX	100862463	A	C	ENST00000372966	ENSG00000007952	NOX1
chrX	100862463	A	T	ENST00000372966	ENSG00000007952	NOX1
chrX	100862483	C	A	ENST00000372966	ENSG00000007952	NOX1
chrX	100862491	G	C	ENST00000372966	ENSG00000007952	NOX1
chrX	100862491	G	T	ENST00000372966	ENSG00000007952	NOX1
chrX	100862509	A	T	ENST00000372966	ENSG00000007952	NOX1
chrX	100862531	C	A	ENST00000372966	ENSG00000007952	NOX1
chrX	100862562	A	C	ENST00000372966	ENSG00000007952	NOX1
chrX	100862562	A	T	ENST00000372966	ENSG00000007952	NOX1
chrX	100862567	C	A	ENST00000372966	ENSG00000007952	NOX1
chrX	100862574	C	A	ENST00000372966	ENSG00000007952	NOX1	TRUE	FALSE
chrX	100862574	C	G	ENST00000372966	ENSG00000007952	NOX1	TRUE	FALSE
chrX	100862574	C	T	ENST00000372966	ENSG00000007952	NOX1	TRUE	FALSE
chrX	100862575	T	A	ENST00000372966	ENSG00000007952	NOX1	TRUE	FALSE
chrX	100862575	T	C	ENST00000372966	ENSG00000007952	NOX1	TRUE	FALSE
chrX	100862575	T	G	ENST00000372966	ENSG00000007952	NOX1	TRUE	FALSE
chrX	100862667	A	C	ENST00000372966	ENSG00000007952	NOX1	TRUE	FALSE
chrX	100862667	A	G	ENST00000372966	ENSG00000007952	NOX1	TRUE	FALSE
chrX	100862667	A	T	ENST00000372966	ENSG00000007952	NOX1	TRUE	FALSE
chrX	100862668	C	A	ENST00000372966	ENSG00000007952	NOX1	TRUE	FALSE
chrX	100862668	C	G	ENST00000372966	ENSG00000007952	NOX1	TRUE	FALSE
chrX	100862668	C	T	ENST00000372966	ENSG00000007952	NOX1	TRUE	FALSE
chrX	100862677	G	A	ENST00000372966	ENSG00000007952	NOX1
chrX	100862683	G	A	ENST00000372966	ENSG00000007952	NOX1
chrX	100862696	C	T	ENST00000372966	ENSG00000007952	NOX1
chrX	100862697	C	T	ENST00000372966	ENSG00000007952	NOX1
chrX	100862710	T	A	ENST00000372966	ENSG00000007952	NOX1
chrX	100862713	T	A	ENST00000372966	ENSG00000007952	NOX1
chrX	100862716	C	A	ENST00000372966	ENSG00000007952	NOX1
chrX	100862767	G	A	ENST00000372966	ENSG00000007952	NOX1
chrX	100862770	G	A	ENST00000372966	ENSG00000007952	NOX1
chrX	100862776	T	A	ENST00000372966	ENSG00000007952	NOX1
chrX	100862780	A	C	ENST00000372966	ENSG00000007952	NOX1
chrX	100862780	A	T	ENST00000372966	ENSG00000007952	NOX1
chrX	100862783	G	T	ENST00000372966	ENSG00000007952	NOX1
chrX	100862821	C	A	ENST00000372966	ENSG00000007952	NOX1	TRUE	FALSE
chrX	100862821	C	G	ENST00000372966	ENSG00000007952	NOX1	TRUE	FALSE
chrX	100862821	C	T	ENST00000372966	ENSG00000007952	NOX1	TRUE	FALSE
chrX	100862822	T	A	ENST00000372966	ENSG00000007952	NOX1	TRUE	FALSE
chrX	100862822	T	C	ENST00000372966	ENSG00000007952	NOX1	TRUE	FALSE
chrX	100862822	T	G	ENST00000372966	ENSG00000007952	NOX1	TRUE	FALSE
chrX	100863157	A	C	ENST00000372966	ENSG00000007952	NOX1	TRUE	FALSE
chrX	100863157	A	G	ENST00000372966	ENSG00000007952	NOX1	TRUE	FALSE
chrX	100863157	A	T	ENST00000372966	ENSG00000007952	NOX1	TRUE	FALSE
chrX	100863158	C	A	ENST00000372966	ENSG00000007952	NOX1	TRUE	FALSE
chrX	100863158	C	G	ENST00000372966	ENSG00000007952	NOX1	TRUE	FALSE
chrX	100863158	C	T	ENST00000372966	ENSG00000007952	NOX1	TRUE	FALSE
chrX	100863169	G	T	ENST00000372966	ENSG00000007952	NOX1
chrX	100863178	A	C	ENST00000372966	ENSG00000007952	NOX1
chrX	100863178	A	T	ENST00000372966	ENSG00000007952	NOX1
chrX	100863192	T	A	ENST00000372966	ENSG00000007952	NOX1
chrX	100863215	A	T	ENST00000372966	ENSG00000007952	NOX1
chrX	100863219	G	A	ENST00000372966	ENSG00000007952	NOX1
chrX	100863222	T	A	ENST00000372966	ENSG00000007952	NOX1
chrX	100863225	T	A	ENST00000372966	ENSG00000007952	NOX1
chrX	100863238	G	T	ENST00000372966	ENSG00000007952	NOX1
chrX	100863244	C	A	ENST00000372966	ENSG00000007952	NOX1	TRUE	FALSE
chrX	100863244	C	G	ENST00000372966	ENSG00000007952	NOX1	TRUE	FALSE
chrX	100863244	C	T	ENST00000372966	ENSG00000007952	NOX1	TRUE	FALSE
chrX	100863245	T	A	ENST00000372966	ENSG00000007952	NOX1	TRUE	FALSE
chrX	100863245	T	C	ENST00000372966	ENSG00000007952	NOX1	TRUE	FALSE
chrX	100863245	T	G	ENST00000372966	ENSG00000007952	NOX1	TRUE	FALSE
chrX	100863483	A	C	ENST00000372966	ENSG00000007952	NOX1	FALSE	FALSE
chrX	100863483	A	G	ENST00000372966	ENSG00000007952	NOX1	FALSE	FALSE
chrX	100863483	A	T	ENST00000372966	ENSG00000007952	NOX1	FALSE	FALSE
chrX	100863484	C	A	ENST00000372966	ENSG00000007952	NOX1	FALSE	FALSE
chrX	100863484	C	G	ENST00000372966	ENSG00000007952	NOX1	FALSE	FALSE
chrX	100863484	C	T	ENST00000372966	ENSG00000007952	NOX1	FALSE	FALSE
chrX	100863486	G	C	ENST00000372966	ENSG00000007952	NOX1
chrX	100863486	G	T	ENST00000372966	ENSG00000007952	NOX1
chrX	100863488	G	T	ENST00000372966	ENSG00000007952	NOX1
chrX	100863521	A	T	ENST00000372966	ENSG00000007952	NOX1
chrX	100863558	A	T	ENST00000372966	ENSG00000007952	NOX1
chrX	100863560	G	T	ENST00000372966	ENSG00000007952	NOX1
chrX	100863577	G	A	ENST00000372966	ENSG00000007952	NOX1
chrX	100863581	A	T	ENST00000372966	ENSG00000007952	NOX1
chrX	100863588	A	T	ENST00000372966	ENSG00000007952	NOX1
chrX	100863594	G	C	ENST00000372966	ENSG00000007952	NOX1
chrX	100863594	G	T	ENST00000372966	ENSG00000007952	NOX1
chrX	100863596	C	A	ENST00000372966	ENSG00000007952	NOX1	FALSE	FALSE
chrX	100863596	C	G	ENST00000372966	ENSG00000007952	NOX1	FALSE	FALSE
chrX	100863596	C	T	ENST00000372966	ENSG00000007952	NOX1	FALSE	FALSE
chrX	100863597	T	A	ENST00000372966	ENSG00000007952	NOX1	FALSE	FALSE
chrX	100863597	T	C	ENST00000372966	ENSG00000007952	NOX1	FALSE	FALSE
chrX	100863597	T	G	ENST00000372966	ENSG00000007952	NOX1	FALSE	FALSE
chrX	100870717	A	C	ENST00000372966	ENSG00000007952	NOX1	TRUE	FALSE
chrX	100870717	A	G	ENST00000372966	ENSG00000007952	NOX1	FALSE	FALSE
chrX	100870717	A	T	ENST00000372966	ENSG00000007952	NOX1	TRUE	FALSE
chrX	100870718	C	A	ENST00000372966	ENSG00000007952	NOX1	TRUE	FALSE
chrX	100870718	C	G	ENST00000372966	ENSG00000007952	NOX1	TRUE	FALSE
chrX	100870718	C	T	ENST00000372966	ENSG00000007952	NOX1	TRUE	FALSE
chrX	100870730	T	A	ENST00000372966	ENSG00000007952	NOX1
chrX	100870733	T	A	ENST00000372966	ENSG00000007952	NOX1
chrX	100870737	G	C	ENST00000372966	ENSG00000007952	NOX1
chrX	100870737	G	T	ENST00000372966	ENSG00000007952	NOX1
chrX	100870740	G	C	ENST00000372966	ENSG00000007952	NOX1
chrX	100870740	G	T	ENST00000372966	ENSG00000007952	NOX1
chrX	100870743	G	C	ENST00000372966	ENSG00000007952	NOX1
chrX	100870743	G	T	ENST00000372966	ENSG00000007952	NOX1
chrX	100870748	T	A	ENST00000372966	ENSG00000007952	NOX1
chrX	100870757	T	A	ENST00000372966	ENSG00000007952	NOX1
chrX	100870760	C	A	ENST00000372966	ENSG00000007952	NOX1
chrX	100870761	A	C	ENST00000372966	ENSG00000007952	NOX1
chrX	100870761	A	T	ENST00000372966	ENSG00000007952	NOX1
chrX	100870766	T	A	ENST00000372966	ENSG00000007952	NOX1
chrX	100870804	A	C	ENST00000372966	ENSG00000007952	NOX1		FALSE
chrX	100870804	A	T	ENST00000372966	ENSG00000007952	NOX1		FALSE
chrX	100870806	C	T	ENST00000372966	ENSG00000007952	NOX1		FALSE
chrX	100870807	C	T	ENST00000372966	ENSG00000007952	NOX1		FALSE
chrX	100870815	C	A	ENST00000372966	ENSG00000007952	NOX1	TRUE	FALSE
chrX	100870815	C	G	ENST00000372966	ENSG00000007952	NOX1	TRUE	FALSE
chrX	100870815	C	T	ENST00000372966	ENSG00000007952	NOX1	TRUE	FALSE
chrX	100870816	T	A	ENST00000372966	ENSG00000007952	NOX1	TRUE	FALSE
chrX	100870816	T	C	ENST00000372966	ENSG00000007952	NOX1	TRUE	FALSE
chrX	100870816	T	G	ENST00000372966	ENSG00000007952	NOX1	TRUE	FALSE
chrX	100874093	A	C	ENST00000372966	ENSG00000007952	NOX1	FALSE	FALSE
chrX	100874093	A	G	ENST00000372966	ENSG00000007952	NOX1	FALSE	FALSE
chrX	100874093	A	T	ENST00000372966	ENSG00000007952	NOX1	FALSE	FALSE
chrX	100874094	C	A	ENST00000372966	ENSG00000007952	NOX1	FALSE	FALSE
chrX	100874094	C	G	ENST00000372966	ENSG00000007952	NOX1	FALSE	FALSE
chrX	100874094	C	T	ENST00000372966	ENSG00000007952	NOX1	FALSE	FALSE
chrX	100874102	A	T	ENST00000372966	ENSG00000007952	NOX1	FALSE	FALSE
chrX	100874108	G	C	ENST00000372966	ENSG00000007952	NOX1	FALSE	FALSE
chrX	100874108	G	T	ENST00000372966	ENSG00000007952	NOX1	FALSE	FALSE
chrX	100874113	C	T	ENST00000372966	ENSG00000007952	NOX1	FALSE	FALSE
chrX	100874114	C	T	ENST00000372966	ENSG00000007952	NOX1	FALSE	FALSE
chrX	100874128	C	T	ENST00000372966	ENSG00000007952	NOX1	FALSE	FALSE
chrX	100874129	C	T	ENST00000372966	ENSG00000007952	NOX1	FALSE	FALSE
chrX	100874136	C	A	ENST00000372966	ENSG00000007952	NOX1	FALSE	FALSE
chrX	100914352	G	A	ENST00000372956	ENSG00000182489	XKRX
chrX	100914361	C	A	ENST00000372956	ENSG00000182489	XKRX
chrX	100914367	C	A	ENST00000372956	ENSG00000182489	XKRX
chrX	100914379	C	A	ENST00000372956	ENSG00000182489	XKRX
chrX	100914381	G	C	ENST00000372956	ENSG00000182489	XKRX
chrX	100914381	G	T	ENST00000372956	ENSG00000182489	XKRX
chrX	100914388	C	A	ENST00000372956	ENSG00000182489	XKRX
chrX	100914409	G	A	ENST00000372956	ENSG00000182489	XKRX
chrX	100914413	A	T	ENST00000372956	ENSG00000182489	XKRX
chrX	100914416	G	T	ENST00000372956	ENSG00000182489	XKRX
chrX	100914422	A	T	ENST00000372956	ENSG00000182489	XKRX
chrX	100914431	G	C	ENST00000372956	ENSG00000182489	XKRX
chrX	100914431	G	T	ENST00000372956	ENSG00000182489	XKRX
chrX	100914459	G	C	ENST00000372956	ENSG00000182489	XKRX
chrX	100914459	G	T	ENST00000372956	ENSG00000182489	XKRX
chrX	100914465	A	T	ENST00000372956	ENSG00000182489	XKRX
chrX	100914474	A	T	ENST00000372956	ENSG00000182489	XKRX
chrX	100914476	G	C	ENST00000372956	ENSG00000182489	XKRX
chrX	100914476	G	T	ENST00000372956	ENSG00000182489	XKRX
chrX	100914481	G	A	ENST00000372956	ENSG00000182489	XKRX
chrX	100914515	A	C	ENST00000372956	ENSG00000182489	XKRX
chrX	100914515	A	T	ENST00000372956	ENSG00000182489	XKRX
chrX	100914532	G	A	ENST00000372956	ENSG00000182489	XKRX
chrX	100914534	A	T	ENST00000372956	ENSG00000182489	XKRX
chrX	100914543	A	T	ENST00000372956	ENSG00000182489	XKRX
chrX	100914551	A	T	ENST00000372956	ENSG00000182489	XKRX
chrX	100914554	G	C	ENST00000372956	ENSG00000182489	XKRX
chrX	100914554	G	T	ENST00000372956	ENSG00000182489	XKRX
chrX	100914564	A	C	ENST00000372956	ENSG00000182489	XKRX
chrX	100914564	A	T	ENST00000372956	ENSG00000182489	XKRX
chrX	100914571	T	A	ENST00000372956	ENSG00000182489	XKRX
chrX	100914577	C	A	ENST00000372956	ENSG00000182489	XKRX
chrX	100914586	T	A	ENST00000372956	ENSG00000182489	XKRX
chrX	100914594	A	T	ENST00000372956	ENSG00000182489	XKRX
chrX	100914613	C	A	ENST00000372956	ENSG00000182489	XKRX
chrX	100914618	A	T	ENST00000372956	ENSG00000182489	XKRX
chrX	100914629	A	C	ENST00000372956	ENSG00000182489	XKRX
chrX	100914629	A	T	ENST00000372956	ENSG00000182489	XKRX
chrX	100914649	C	A	ENST00000372956	ENSG00000182489	XKRX
chrX	100914650	C	T	ENST00000372956	ENSG00000182489	XKRX
chrX	100914651	C	T	ENST00000372956	ENSG00000182489	XKRX
chrX	100914658	G	A	ENST00000372956	ENSG00000182489	XKRX
chrX	100914664	T	A	ENST00000372956	ENSG00000182489	XKRX
chrX	100914679	T	A	ENST00000372956	ENSG00000182489	XKRX
chrX	100914687	A	T	ENST00000372956	ENSG00000182489	XKRX
chrX	100914693	A	T	ENST00000372956	ENSG00000182489	XKRX
chrX	100914697	G	A	ENST00000372956	ENSG00000182489	XKRX
chrX	100914699	A	T	ENST00000372956	ENSG00000182489	XKRX
chrX	100914705	G	C	ENST00000372956	ENSG00000182489	XKRX
chrX	100914705	G	T	ENST00000372956	ENSG00000182489	XKRX
chrX	100914707	C	T	ENST00000372956	ENSG00000182489	XKRX
chrX	100914708	C	T	ENST00000372956	ENSG00000182489	XKRX
chrX	100914710	G	T	ENST00000372956	ENSG00000182489	XKRX
chrX	100914731	A	C	ENST00000372956	ENSG00000182489	XKRX
chrX	100914731	A	T	ENST00000372956	ENSG00000182489	XKRX
chrX	100914747	G	C	ENST00000372956	ENSG00000182489	XKRX
chrX	100914747	G	T	ENST00000372956	ENSG00000182489	XKRX
chrX	100914787	T	A	ENST00000372956	ENSG00000182489	XKRX
chrX	100914790	C	A	ENST00000372956	ENSG00000182489	XKRX
chrX	100914808	G	A	ENST00000372956	ENSG00000182489	XKRX
chrX	100914820	T	A	ENST00000372956	ENSG00000182489	XKRX
chrX	100914821	C	T	ENST00000372956	ENSG00000182489	XKRX
chrX	100914822	C	T	ENST00000372956	ENSG00000182489	XKRX
chrX	100914829	T	A	ENST00000372956	ENSG00000182489	XKRX
chrX	100914833	C	T	ENST00000372956	ENSG00000182489	XKRX
chrX	100914834	C	T	ENST00000372956	ENSG00000182489	XKRX
chrX	100914841	C	A	ENST00000372956	ENSG00000182489	XKRX
chrX	100914886	T	A	ENST00000372956	ENSG00000182489	XKRX
chrX	100914888	A	T	ENST00000372956	ENSG00000182489	XKRX
chrX	100914892	T	A	ENST00000372956	ENSG00000182489	XKRX
chrX	100914894	A	T	ENST00000372956	ENSG00000182489	XKRX
chrX	100914903	G	C	ENST00000372956	ENSG00000182489	XKRX
chrX	100914903	G	T	ENST00000372956	ENSG00000182489	XKRX
chrX	100914940	C	A	ENST00000372956	ENSG00000182489	XKRX
chrX	100914942	A	T	ENST00000372956	ENSG00000182489	XKRX
chrX	100914950	C	T	ENST00000372956	ENSG00000182489	XKRX
chrX	100914951	C	T	ENST00000372956	ENSG00000182489	XKRX
chrX	100914962	G	T	ENST00000372956	ENSG00000182489	XKRX
chrX	100914973	C	A	ENST00000372956	ENSG00000182489	XKRX
chrX	100914994	T	A	ENST00000372956	ENSG00000182489	XKRX
chrX	100914995	G	C	ENST00000372956	ENSG00000182489	XKRX
chrX	100914995	G	T	ENST00000372956	ENSG00000182489	XKRX
chrX	100915004	G	C	ENST00000372956	ENSG00000182489	XKRX
chrX	100915004	G	T	ENST00000372956	ENSG00000182489	XKRX
chrX	100915009	T	A	ENST00000372956	ENSG00000182489	XKRX
chrX	100915015	G	A	ENST00000372956	ENSG00000182489	XKRX
chrX	100915023	A	T	ENST00000372956	ENSG00000182489	XKRX
chrX	100915031	G	T	ENST00000372956	ENSG00000182489	XKRX
chrX	100915046	A	C	ENST00000372956	ENSG00000182489	XKRX
chrX	100915046	A	T	ENST00000372956	ENSG00000182489	XKRX
chrX	100915084	C	A	ENST00000372956	ENSG00000182489	XKRX	TRUE	FALSE
chrX	100915084	C	G	ENST00000372956	ENSG00000182489	XKRX	TRUE	FALSE
chrX	100915084	C	T	ENST00000372956	ENSG00000182489	XKRX	TRUE	FALSE
chrX	100915085	T	A	ENST00000372956	ENSG00000182489	XKRX	TRUE	FALSE
chrX	100915085	T	C	ENST00000372956	ENSG00000182489	XKRX	TRUE	FALSE
chrX	100915085	T	G	ENST00000372956	ENSG00000182489	XKRX	TRUE	FALSE
chrX	100922791	A	C	ENST00000372956	ENSG00000182489	XKRX	TRUE	FALSE
chrX	100922791	A	G	ENST00000372956	ENSG00000182489	XKRX	TRUE	FALSE
chrX	100922791	A	T	ENST00000372956	ENSG00000182489	XKRX	TRUE	FALSE
chrX	100922792	C	A	ENST00000372956	ENSG00000182489	XKRX	TRUE	FALSE
chrX	100922792	C	G	ENST00000372956	ENSG00000182489	XKRX	TRUE	FALSE
chrX	100922792	C	T	ENST00000372956	ENSG00000182489	XKRX	TRUE	FALSE
chrX	100922796	T	A	ENST00000372956	ENSG00000182489	XKRX
chrX	100922811	C	A	ENST00000372956	ENSG00000182489	XKRX
chrX	100922830	A	C	ENST00000372956	ENSG00000182489	XKRX
chrX	100922830	A	T	ENST00000372956	ENSG00000182489	XKRX
chrX	100922838	G	A	ENST00000372956	ENSG00000182489	XKRX
chrX	100922839	A	C	ENST00000372956	ENSG00000182489	XKRX
chrX	100922839	A	T	ENST00000372956	ENSG00000182489	XKRX
chrX	100922850	G	A	ENST00000372956	ENSG00000182489	XKRX
chrX	100922858	G	C	ENST00000372956	ENSG00000182489	XKRX
chrX	100922858	G	T	ENST00000372956	ENSG00000182489	XKRX
chrX	100922874	G	A	ENST00000372956	ENSG00000182489	XKRX
chrX	100922880	G	A	ENST00000372956	ENSG00000182489	XKRX
chrX	100922882	G	C	ENST00000372956	ENSG00000182489	XKRX
chrX	100922882	G	T	ENST00000372956	ENSG00000182489	XKRX
chrX	100922892	T	A	ENST00000372956	ENSG00000182489	XKRX
chrX	100922893	G	C	ENST00000372956	ENSG00000182489	XKRX
chrX	100922893	G	T	ENST00000372956	ENSG00000182489	XKRX
chrX	100922940	C	A	ENST00000372956	ENSG00000182489	XKRX
chrX	100922941	C	T	ENST00000372956	ENSG00000182489	XKRX
chrX	100922942	C	T	ENST00000372956	ENSG00000182489	XKRX
chrX	100922946	C	A	ENST00000372956	ENSG00000182489	XKRX
chrX	100922958	C	A	ENST00000372956	ENSG00000182489	XKRX
chrX	100922961	C	A	ENST00000372956	ENSG00000182489	XKRX
chrX	100922979	T	A	ENST00000372956	ENSG00000182489	XKRX
chrX	100922982	T	A	ENST00000372956	ENSG00000182489	XKRX
chrX	100922985	G	A	ENST00000372956	ENSG00000182489	XKRX
chrX	100922998	A	C	ENST00000372956	ENSG00000182489	XKRX
chrX	100922998	A	T	ENST00000372956	ENSG00000182489	XKRX
chrX	100923006	C	A	ENST00000372956	ENSG00000182489	XKRX
chrX	100923009	C	A	ENST00000372956	ENSG00000182489	XKRX
chrX	100923012	G	A	ENST00000372956	ENSG00000182489	XKRX
chrX	100923015	C	A	ENST00000372956	ENSG00000182489	XKRX
chrX	100923018	C	A	ENST00000372956	ENSG00000182489	XKRX
chrX	100923021	T	A	ENST00000372956	ENSG00000182489	XKRX
chrX	100923024	T	A	ENST00000372956	ENSG00000182489	XKRX
chrX	100923025	C	T	ENST00000372956	ENSG00000182489	XKRX
chrX	100923026	C	T	ENST00000372956	ENSG00000182489	XKRX
chrX	100923037	G	C	ENST00000372956	ENSG00000182489	XKRX
chrX	100923037	G	T	ENST00000372956	ENSG00000182489	XKRX
chrX	100923042	T	A	ENST00000372956	ENSG00000182489	XKRX
chrX	100923054	C	A	ENST00000372956	ENSG00000182489	XKRX
chrX	100923056	A	T	ENST00000372956	ENSG00000182489	XKRX
chrX	100923058	A	T	ENST00000372956	ENSG00000182489	XKRX
chrX	100923062	C	A	ENST00000372956	ENSG00000182489	XKRX	TRUE	FALSE
chrX	100923062	C	G	ENST00000372956	ENSG00000182489	XKRX	TRUE	FALSE
chrX	100923062	C	T	ENST00000372956	ENSG00000182489	XKRX	TRUE	FALSE
chrX	100923063	T	A	ENST00000372956	ENSG00000182489	XKRX	TRUE	FALSE
chrX	100923063	T	C	ENST00000372956	ENSG00000182489	XKRX	TRUE	FALSE
chrX	100923063	T	G	ENST00000372956	ENSG00000182489	XKRX	TRUE	FALSE
chrX	100927968	A	C	ENST00000372956	ENSG00000182489	XKRX	FALSE	FALSE
chrX	100927968	A	G	ENST00000372956	ENSG00000182489	XKRX	FALSE	FALSE
chrX	100927968	A	T	ENST00000372956	ENSG00000182489	XKRX	FALSE	FALSE
chrX	100927969	C	A	ENST00000372956	ENSG00000182489	XKRX	FALSE	FALSE
chrX	100927969	C	G	ENST00000372956	ENSG00000182489	XKRX	FALSE	FALSE
chrX	100927969	C	T	ENST00000372956	ENSG00000182489	XKRX	FALSE	FALSE
chrX	100927971	T	A	ENST00000372956	ENSG00000182489	XKRX
chrX	100927983	C	A	ENST00000372956	ENSG00000182489	XKRX
chrX	100927985	A	T	ENST00000372956	ENSG00000182489	XKRX
chrX	100928006	A	C	ENST00000372956	ENSG00000182489	XKRX
chrX	100928006	A	T	ENST00000372956	ENSG00000182489	XKRX
chrX	100928009	G	C	ENST00000372956	ENSG00000182489	XKRX
chrX	100928009	G	T	ENST00000372956	ENSG00000182489	XKRX
chrX	100928019	T	A	ENST00000372956	ENSG00000182489	XKRX
chrX	100928025	T	A	ENST00000372956	ENSG00000182489	XKRX
chrX	100928037	T	A	ENST00000372956	ENSG00000182489	XKRX
chrX	100928057	A	T	ENST00000372956	ENSG00000182489	XKRX
chrX	100928061	G	A	ENST00000372956	ENSG00000182489	XKRX
chrX	100928075	G	C	ENST00000372956	ENSG00000182489	XKRX
chrX	100928075	G	T	ENST00000372956	ENSG00000182489	XKRX
chrX	100928098	G	C	ENST00000372956	ENSG00000182489	XKRX
chrX	100928098	G	T	ENST00000372956	ENSG00000182489	XKRX
chrX	100928107	C	T	ENST00000372956	ENSG00000182489	XKRX
chrX	100928108	C	T	ENST00000372956	ENSG00000182489	XKRX
chrX	100928110	G	C	ENST00000372956	ENSG00000182489	XKRX
chrX	100928110	G	T	ENST00000372956	ENSG00000182489	XKRX
chrX	100928118	C	A	ENST00000372956	ENSG00000182489	XKRX
chrX	100928127	T	A	ENST00000372956	ENSG00000182489	XKRX
chrX	100928130	G	A	ENST00000372956	ENSG00000182489	XKRX
chrX	100928131	A	C	ENST00000372956	ENSG00000182489	XKRX
chrX	100928131	A	T	ENST00000372956	ENSG00000182489	XKRX
chrX	100928139	T	A	ENST00000372956	ENSG00000182489	XKRX
chrX	100928146	G	C	ENST00000372956	ENSG00000182489	XKRX
chrX	100928146	G	T	ENST00000372956	ENSG00000182489	XKRX
chrX	100928150	A	T	ENST00000372956	ENSG00000182489	XKRX
chrX	100928166	C	A	ENST00000372956	ENSG00000182489	XKRX
chrX	100928170	A	T	ENST00000372956	ENSG00000182489	XKRX
chrX	100928173	G	C	ENST00000372956	ENSG00000182489	XKRX
chrX	100928173	G	T	ENST00000372956	ENSG00000182489	XKRX
chrX	100928177	A	T	ENST00000372956	ENSG00000182489	XKRX
chrX	100928217	G	A	ENST00000372956	ENSG00000182489	XKRX
chrX	100928229	C	A	ENST00000372956	ENSG00000182489	XKRX
chrX	100928244	C	A	ENST00000372956	ENSG00000182489	XKRX		FALSE
chrX	100928247	C	A	ENST00000372956	ENSG00000182489	XKRX		FALSE
chrX	100928255	G	C	ENST00000372956	ENSG00000182489	XKRX	FALSE	FALSE
chrX	100928255	G	T	ENST00000372956	ENSG00000182489	XKRX	FALSE	FALSE
chrX	100928277	C	A	ENST00000372956	ENSG00000182489	XKRX	FALSE	FALSE
chrX	100928280	C	A	ENST00000372956	ENSG00000182489	XKRX	FALSE	FALSE
chrX	100928289	C	A	ENST00000372956	ENSG00000182489	XKRX	FALSE	FALSE
chrX	100928290	A	C	ENST00000372956	ENSG00000182489	XKRX	FALSE	FALSE
chrX	100928290	A	T	ENST00000372956	ENSG00000182489	XKRX	FALSE	FALSE
chrX	100928298	T	A	ENST00000372956	ENSG00000182489	XKRX	FALSE	FALSE
chrX	100969810	G	A	ENST00000450049	ENSG00000174225	ARL13A	FALSE	FALSE
chrX	100969810	G	C	ENST00000450049	ENSG00000174225	ARL13A	FALSE	FALSE
chrX	100969810	G	T	ENST00000450049	ENSG00000174225	ARL13A	FALSE	FALSE
chrX	100969811	T	A	ENST00000450049	ENSG00000174225	ARL13A	FALSE	FALSE
chrX	100969811	T	C	ENST00000450049	ENSG00000174225	ARL13A	FALSE	FALSE
chrX	100969811	T	G	ENST00000450049	ENSG00000174225	ARL13A	FALSE	FALSE
chrX	100973674	A	C	ENST00000450049	ENSG00000174225	ARL13A	TRUE	FALSE
chrX	100973674	A	G	ENST00000450049	ENSG00000174225	ARL13A	TRUE	FALSE
chrX	100973674	A	T	ENST00000450049	ENSG00000174225	ARL13A	TRUE	FALSE
chrX	100973675	G	A	ENST00000450049	ENSG00000174225	ARL13A	TRUE	FALSE
chrX	100973675	G	C	ENST00000450049	ENSG00000174225	ARL13A	TRUE	FALSE
chrX	100973675	G	T	ENST00000450049	ENSG00000174225	ARL13A	TRUE	FALSE
chrX	100973703	T	A	ENST00000450049	ENSG00000174225	ARL13A	FALSE	FALSE
chrX	100973713	C	A	ENST00000450049	ENSG00000174225	ARL13A	FALSE	FALSE
chrX	100973716	C	A	ENST00000450049	ENSG00000174225	ARL13A	FALSE	FALSE
chrX	100973722	C	A	ENST00000450049	ENSG00000174225	ARL13A	FALSE	FALSE
chrX	100973735	G	T	ENST00000450049	ENSG00000174225	ARL13A	FALSE	FALSE
chrX	100973738	G	T	ENST00000450049	ENSG00000174225	ARL13A	FALSE	FALSE
chrX	100973744	C	T	ENST00000450049	ENSG00000174225	ARL13A		FALSE
chrX	100973749	G	A	ENST00000450049	ENSG00000174225	ARL13A	TRUE	FALSE
chrX	100973749	G	C	ENST00000450049	ENSG00000174225	ARL13A	TRUE	FALSE
chrX	100973749	G	T	ENST00000450049	ENSG00000174225	ARL13A	TRUE	FALSE
chrX	100973750	T	A	ENST00000450049	ENSG00000174225	ARL13A	TRUE	FALSE
chrX	100973750	T	C	ENST00000450049	ENSG00000174225	ARL13A	TRUE	FALSE
chrX	100973750	T	G	ENST00000450049	ENSG00000174225	ARL13A	TRUE	FALSE
chrX	100974125	A	C	ENST00000450049	ENSG00000174225	ARL13A	TRUE	FALSE
chrX	100974125	A	G	ENST00000450049	ENSG00000174225	ARL13A	TRUE	FALSE
chrX	100974125	A	T	ENST00000450049	ENSG00000174225	ARL13A	TRUE	FALSE
chrX	100974126	G	A	ENST00000450049	ENSG00000174225	ARL13A	TRUE	FALSE
chrX	100974126	G	C	ENST00000450049	ENSG00000174225	ARL13A	TRUE	FALSE
chrX	100974126	G	T	ENST00000450049	ENSG00000174225	ARL13A	TRUE	FALSE
chrX	100974153	T	A	ENST00000450049	ENSG00000174225	ARL13A
chrX	100974167	A	T	ENST00000450049	ENSG00000174225	ARL13A
chrX	100974182	G	T	ENST00000450049	ENSG00000174225	ARL13A
chrX	100974191	C	T	ENST00000450049	ENSG00000174225	ARL13A
chrX	100974194	A	T	ENST00000450049	ENSG00000174225	ARL13A
chrX	100974198	G	A	ENST00000450049	ENSG00000174225	ARL13A	TRUE	FALSE
chrX	100974198	G	C	ENST00000450049	ENSG00000174225	ARL13A	TRUE	FALSE
chrX	100974198	G	T	ENST00000450049	ENSG00000174225	ARL13A	TRUE	FALSE
chrX	100974199	T	A	ENST00000450049	ENSG00000174225	ARL13A	TRUE	FALSE
chrX	100974199	T	C	ENST00000450049	ENSG00000174225	ARL13A	TRUE	FALSE
chrX	100974199	T	G	ENST00000450049	ENSG00000174225	ARL13A	TRUE	FALSE
chrX	100985665	A	C	ENST00000450049	ENSG00000174225	ARL13A	TRUE	FALSE
chrX	100985665	A	G	ENST00000450049	ENSG00000174225	ARL13A	TRUE	FALSE
chrX	100985665	A	T	ENST00000450049	ENSG00000174225	ARL13A	TRUE	FALSE
chrX	100985666	G	A	ENST00000450049	ENSG00000174225	ARL13A	TRUE	FALSE
chrX	100985666	G	C	ENST00000450049	ENSG00000174225	ARL13A	TRUE	FALSE
chrX	100985666	G	T	ENST00000450049	ENSG00000174225	ARL13A	TRUE	FALSE
chrX	100985667	T	A	ENST00000450049	ENSG00000174225	ARL13A
chrX	100985667	T	G	ENST00000450049	ENSG00000174225	ARL13A
chrX	100985678	A	T	ENST00000450049	ENSG00000174225	ARL13A
chrX	100985692	C	A	ENST00000450049	ENSG00000174225	ARL13A
chrX	100985696	A	T	ENST00000450049	ENSG00000174225	ARL13A
chrX	100985700	C	A	ENST00000450049	ENSG00000174225	ARL13A
chrX	100985702	G	T	ENST00000450049	ENSG00000174225	ARL13A
chrX	100985718	T	A	ENST00000450049	ENSG00000174225	ARL13A
chrX	100985721	T	A	ENST00000450049	ENSG00000174225	ARL13A
chrX	100985721	T	G	ENST00000450049	ENSG00000174225	ARL13A
chrX	100985726	G	T	ENST00000450049	ENSG00000174225	ARL13A
chrX	100985731	T	A	ENST00000450049	ENSG00000174225	ARL13A
chrX	100985731	T	G	ENST00000450049	ENSG00000174225	ARL13A
chrX	100985732	G	T	ENST00000450049	ENSG00000174225	ARL13A
chrX	100985746	T	A	ENST00000450049	ENSG00000174225	ARL13A
chrX	100985746	T	G	ENST00000450049	ENSG00000174225	ARL13A
chrX	100985756	G	T	ENST00000450049	ENSG00000174225	ARL13A
chrX	100985765	A	T	ENST00000450049	ENSG00000174225	ARL13A
chrX	100985774	G	T	ENST00000450049	ENSG00000174225	ARL13A
chrX	100985781	G	A	ENST00000450049	ENSG00000174225	ARL13A
chrX	100985782	G	A	ENST00000450049	ENSG00000174225	ARL13A
chrX	100985791	C	A	ENST00000450049	ENSG00000174225	ARL13A
chrX	100985791	C	G	ENST00000450049	ENSG00000174225	ARL13A
chrX	100985794	T	A	ENST00000450049	ENSG00000174225	ARL13A
chrX	100985794	T	G	ENST00000450049	ENSG00000174225	ARL13A
chrX	100985798	C	T	ENST00000450049	ENSG00000174225	ARL13A
chrX	100985840	A	T	ENST00000450049	ENSG00000174225	ARL13A
chrX	100985849	C	T	ENST00000450049	ENSG00000174225	ARL13A
chrX	100985852	G	T	ENST00000450049	ENSG00000174225	ARL13A
chrX	100985858	A	T	ENST00000450049	ENSG00000174225	ARL13A
chrX	100985868	T	A	ENST00000450049	ENSG00000174225	ARL13A
chrX	100985868	T	G	ENST00000450049	ENSG00000174225	ARL13A
chrX	100985888	A	T	ENST00000450049	ENSG00000174225	ARL13A
chrX	100985891	A	T	ENST00000450049	ENSG00000174225	ARL13A
chrX	100985903	A	T	ENST00000450049	ENSG00000174225	ARL13A
chrX	100985913	T	A	ENST00000450049	ENSG00000174225	ARL13A
chrX	100985913	T	G	ENST00000450049	ENSG00000174225	ARL13A
chrX	100985917	G	A	ENST00000450049	ENSG00000174225	ARL13A	TRUE	FALSE
chrX	100985917	G	C	ENST00000450049	ENSG00000174225	ARL13A	TRUE	FALSE
chrX	100985917	G	T	ENST00000450049	ENSG00000174225	ARL13A	TRUE	FALSE
chrX	100985918	T	A	ENST00000450049	ENSG00000174225	ARL13A	TRUE	FALSE
chrX	100985918	T	C	ENST00000450049	ENSG00000174225	ARL13A	TRUE	FALSE
chrX	100985918	T	G	ENST00000450049	ENSG00000174225	ARL13A	TRUE	FALSE
chrX	100986794	A	C	ENST00000450049	ENSG00000174225	ARL13A	FALSE	FALSE
chrX	100986794	A	G	ENST00000450049	ENSG00000174225	ARL13A	FALSE	FALSE
chrX	100986794	A	T	ENST00000450049	ENSG00000174225	ARL13A	FALSE	FALSE
chrX	100986795	G	A	ENST00000450049	ENSG00000174225	ARL13A	FALSE	FALSE
chrX	100986795	G	C	ENST00000450049	ENSG00000174225	ARL13A	FALSE	FALSE
chrX	100986795	G	T	ENST00000450049	ENSG00000174225	ARL13A	FALSE	FALSE
chrX	100986798	T	A	ENST00000450049	ENSG00000174225	ARL13A
chrX	100986798	T	G	ENST00000450049	ENSG00000174225	ARL13A
chrX	100986806	A	T	ENST00000450049	ENSG00000174225	ARL13A
chrX	100986809	C	T	ENST00000450049	ENSG00000174225	ARL13A
chrX	100986815	A	T	ENST00000450049	ENSG00000174225	ARL13A
chrX	100986818	A	T	ENST00000450049	ENSG00000174225	ARL13A
chrX	100986821	A	T	ENST00000450049	ENSG00000174225	ARL13A
chrX	100986838	T	A	ENST00000450049	ENSG00000174225	ARL13A
chrX	100986853	T	A	ENST00000450049	ENSG00000174225	ARL13A
chrX	100986853	T	G	ENST00000450049	ENSG00000174225	ARL13A
chrX	100986863	A	T	ENST00000450049	ENSG00000174225	ARL13A
chrX	100986866	A	T	ENST00000450049	ENSG00000174225	ARL13A
chrX	100986875	A	T	ENST00000450049	ENSG00000174225	ARL13A
chrX	100986878	G	T	ENST00000450049	ENSG00000174225	ARL13A
chrX	100986884	A	T	ENST00000450049	ENSG00000174225	ARL13A
chrX	100986889	C	A	ENST00000450049	ENSG00000174225	ARL13A
chrX	100986895	C	A	ENST00000450049	ENSG00000174225	ARL13A
chrX	100986896	C	T	ENST00000450049	ENSG00000174225	ARL13A
chrX	100986902	G	A	ENST00000450049	ENSG00000174225	ARL13A	FALSE	FALSE
chrX	100986902	G	C	ENST00000450049	ENSG00000174225	ARL13A	FALSE	FALSE
chrX	100986902	G	T	ENST00000450049	ENSG00000174225	ARL13A	FALSE	FALSE
chrX	100986903	T	A	ENST00000450049	ENSG00000174225	ARL13A	FALSE	FALSE
chrX	100986903	T	C	ENST00000450049	ENSG00000174225	ARL13A	FALSE	FALSE
chrX	100986903	T	G	ENST00000450049	ENSG00000174225	ARL13A	FALSE	FALSE
chrX	100987388	A	C	ENST00000450049	ENSG00000174225	ARL13A	TRUE	FALSE
chrX	100987388	A	G	ENST00000450049	ENSG00000174225	ARL13A	TRUE	FALSE
chrX	100987388	A	T	ENST00000450049	ENSG00000174225	ARL13A	TRUE	FALSE
chrX	100987389	G	A	ENST00000450049	ENSG00000174225	ARL13A	TRUE	FALSE
chrX	100987389	G	C	ENST00000450049	ENSG00000174225	ARL13A	TRUE	FALSE
chrX	100987389	G	T	ENST00000450049	ENSG00000174225	ARL13A	TRUE	FALSE
chrX	100987390	G	T	ENST00000450049	ENSG00000174225	ARL13A
chrX	100987398	T	A	ENST00000450049	ENSG00000174225	ARL13A
chrX	100987400	C	A	ENST00000450049	ENSG00000174225	ARL13A
chrX	100987400	C	G	ENST00000450049	ENSG00000174225	ARL13A
chrX	100987408	A	T	ENST00000450049	ENSG00000174225	ARL13A
chrX	100987417	G	T	ENST00000450049	ENSG00000174225	ARL13A
chrX	100987420	A	T	ENST00000450049	ENSG00000174225	ARL13A
chrX	100987423	A	T	ENST00000450049	ENSG00000174225	ARL13A
chrX	100987432	C	T	ENST00000450049	ENSG00000174225	ARL13A
chrX	100987444	G	T	ENST00000450049	ENSG00000174225	ARL13A
chrX	100987447	G	T	ENST00000450049	ENSG00000174225	ARL13A
chrX	100987457	G	A	ENST00000450049	ENSG00000174225	ARL13A
chrX	100987458	G	A	ENST00000450049	ENSG00000174225	ARL13A
chrX	100987463	T	A	ENST00000450049	ENSG00000174225	ARL13A
chrX	100987463	T	G	ENST00000450049	ENSG00000174225	ARL13A
chrX	100987482	C	A	ENST00000450049	ENSG00000174225	ARL13A
chrX	100987483	C	T	ENST00000450049	ENSG00000174225	ARL13A
chrX	100987499	C	A	ENST00000450049	ENSG00000174225	ARL13A
chrX	100987508	C	A	ENST00000450049	ENSG00000174225	ARL13A
chrX	100987508	C	G	ENST00000450049	ENSG00000174225	ARL13A
chrX	100987516	A	T	ENST00000450049	ENSG00000174225	ARL13A
chrX	100987534	G	T	ENST00000450049	ENSG00000174225	ARL13A
chrX	100987537	G	T	ENST00000450049	ENSG00000174225	ARL13A
chrX	100987540	A	T	ENST00000450049	ENSG00000174225	ARL13A
chrX	100987545	C	A	ENST00000450049	ENSG00000174225	ARL13A
chrX	100987547	C	A	ENST00000450049	ENSG00000174225	ARL13A
chrX	100987547	C	G	ENST00000450049	ENSG00000174225	ARL13A
chrX	100987550	C	A	ENST00000450049	ENSG00000174225	ARL13A
chrX	100987550	C	G	ENST00000450049	ENSG00000174225	ARL13A
chrX	100987557	G	A	ENST00000450049	ENSG00000174225	ARL13A	TRUE	FALSE
chrX	100987557	G	C	ENST00000450049	ENSG00000174225	ARL13A	TRUE	FALSE
chrX	100987557	G	T	ENST00000450049	ENSG00000174225	ARL13A	TRUE	FALSE
chrX	100987558	T	A	ENST00000450049	ENSG00000174225	ARL13A	TRUE	FALSE
chrX	100987558	T	C	ENST00000450049	ENSG00000174225	ARL13A	TRUE	FALSE
chrX	100987558	T	G	ENST00000450049	ENSG00000174225	ARL13A	TRUE	FALSE
chrX	100988191	A	C	ENST00000450049	ENSG00000174225	ARL13A	TRUE	FALSE
chrX	100988191	A	G	ENST00000450049	ENSG00000174225	ARL13A	TRUE	FALSE
chrX	100988191	A	T	ENST00000450049	ENSG00000174225	ARL13A	TRUE	FALSE
chrX	100988192	G	A	ENST00000450049	ENSG00000174225	ARL13A	TRUE	FALSE
chrX	100988192	G	C	ENST00000450049	ENSG00000174225	ARL13A	TRUE	FALSE
chrX	100988192	G	T	ENST00000450049	ENSG00000174225	ARL13A	TRUE	FALSE
chrX	100988203	A	T	ENST00000450049	ENSG00000174225	ARL13A
chrX	100988209	G	T	ENST00000450049	ENSG00000174225	ARL13A
chrX	100988216	C	A	ENST00000450049	ENSG00000174225	ARL13A
chrX	100988216	C	G	ENST00000450049	ENSG00000174225	ARL13A
chrX	100988218	A	T	ENST00000450049	ENSG00000174225	ARL13A
chrX	100988221	G	T	ENST00000450049	ENSG00000174225	ARL13A
chrX	100988224	A	T	ENST00000450049	ENSG00000174225	ARL13A
chrX	100988227	A	T	ENST00000450049	ENSG00000174225	ARL13A
chrX	100988230	C	T	ENST00000450049	ENSG00000174225	ARL13A
chrX	100988239	G	T	ENST00000450049	ENSG00000174225	ARL13A
chrX	100988242	C	T	ENST00000450049	ENSG00000174225	ARL13A
chrX	100988247	C	A	ENST00000450049	ENSG00000174225	ARL13A
chrX	100988249	C	A	ENST00000450049	ENSG00000174225	ARL13A
chrX	100988249	C	G	ENST00000450049	ENSG00000174225	ARL13A
chrX	100988254	G	T	ENST00000450049	ENSG00000174225	ARL13A
chrX	100988260	A	T	ENST00000450049	ENSG00000174225	ARL13A
chrX	100988269	A	T	ENST00000450049	ENSG00000174225	ARL13A
chrX	100988273	C	A	ENST00000450049	ENSG00000174225	ARL13A
chrX	100988273	C	G	ENST00000450049	ENSG00000174225	ARL13A
chrX	100988281	C	T	ENST00000450049	ENSG00000174225	ARL13A
chrX	100988284	G	A	ENST00000450049	ENSG00000174225	ARL13A	TRUE	FALSE
chrX	100988284	G	C	ENST00000450049	ENSG00000174225	ARL13A	TRUE	FALSE
chrX	100988284	G	T	ENST00000450049	ENSG00000174225	ARL13A	TRUE	FALSE
chrX	100988285	T	A	ENST00000450049	ENSG00000174225	ARL13A	TRUE	FALSE
chrX	100988285	T	C	ENST00000450049	ENSG00000174225	ARL13A	TRUE	FALSE
chrX	100988285	T	G	ENST00000450049	ENSG00000174225	ARL13A	TRUE	FALSE
chrX	100990560	A	C	ENST00000450049	ENSG00000174225	ARL13A	FALSE	FALSE
chrX	100990560	A	G	ENST00000450049	ENSG00000174225	ARL13A	FALSE	FALSE
chrX	100990560	A	T	ENST00000450049	ENSG00000174225	ARL13A	FALSE	FALSE
chrX	100990561	G	A	ENST00000450049	ENSG00000174225	ARL13A	FALSE	FALSE
chrX	100990561	G	C	ENST00000450049	ENSG00000174225	ARL13A	FALSE	FALSE
chrX	100990561	G	T	ENST00000450049	ENSG00000174225	ARL13A	FALSE	FALSE
chrX	100990566	C	A	ENST00000450049	ENSG00000174225	ARL13A
chrX	100990566	C	G	ENST00000450049	ENSG00000174225	ARL13A
chrX	100990571	C	T	ENST00000450049	ENSG00000174225	ARL13A
chrX	100990579	T	A	ENST00000450049	ENSG00000174225	ARL13A
chrX	100990579	T	G	ENST00000450049	ENSG00000174225	ARL13A
chrX	101010586	G	A	ENST00000372936	ENSG00000188917	TRMT2B
chrX	101010607	C	A	ENST00000372936	ENSG00000188917	TRMT2B
chrX	101010608	A	T	ENST00000372936	ENSG00000188917	TRMT2B
chrX	101010630	A	T	ENST00000372936	ENSG00000188917	TRMT2B
chrX	101010649	G	A	ENST00000372936	ENSG00000188917	TRMT2B
chrX	101010652	G	A	ENST00000372936	ENSG00000188917	TRMT2B
chrX	101010667	C	A	ENST00000372936	ENSG00000188917	TRMT2B
chrX	101010672	A	C	ENST00000372936	ENSG00000188917	TRMT2B
chrX	101010672	A	T	ENST00000372936	ENSG00000188917	TRMT2B
chrX	101010679	T	A	ENST00000372936	ENSG00000188917	TRMT2B
chrX	101010682	T	A	ENST00000372936	ENSG00000188917	TRMT2B
chrX	101010698	A	T	ENST00000372936	ENSG00000188917	TRMT2B
chrX	101010701	G	T	ENST00000372936	ENSG00000188917	TRMT2B
chrX	101010708	C	A	ENST00000372936	ENSG00000188917	TRMT2B	TRUE	FALSE
chrX	101010708	C	G	ENST00000372936	ENSG00000188917	TRMT2B	TRUE	FALSE
chrX	101010708	C	T	ENST00000372936	ENSG00000188917	TRMT2B	TRUE	FALSE
chrX	101010709	T	A	ENST00000372936	ENSG00000188917	TRMT2B	TRUE	FALSE
chrX	101010709	T	C	ENST00000372936	ENSG00000188917	TRMT2B	TRUE	FALSE
chrX	101010709	T	G	ENST00000372936	ENSG00000188917	TRMT2B	TRUE	FALSE
chrX	101018969	A	C	ENST00000372936	ENSG00000188917	TRMT2B	TRUE	FALSE
chrX	101018969	A	G	ENST00000372936	ENSG00000188917	TRMT2B	TRUE	FALSE
chrX	101018969	A	T	ENST00000372936	ENSG00000188917	TRMT2B	TRUE	FALSE
chrX	101018970	C	A	ENST00000372936	ENSG00000188917	TRMT2B	TRUE	FALSE
chrX	101018970	C	G	ENST00000372936	ENSG00000188917	TRMT2B	TRUE	FALSE
chrX	101018970	C	T	ENST00000372936	ENSG00000188917	TRMT2B	TRUE	FALSE
chrX	101018972	C	A	ENST00000372936	ENSG00000188917	TRMT2B
chrX	101018993	C	A	ENST00000372936	ENSG00000188917	TRMT2B
chrX	101019005	T	A	ENST00000372936	ENSG00000188917	TRMT2B
chrX	101019006	G	T	ENST00000372936	ENSG00000188917	TRMT2B
chrX	101019047	G	A	ENST00000372936	ENSG00000188917	TRMT2B
chrX	101019056	G	A	ENST00000372936	ENSG00000188917	TRMT2B
chrX	101019065	T	A	ENST00000372936	ENSG00000188917	TRMT2B
chrX	101019066	G	C	ENST00000372936	ENSG00000188917	TRMT2B
chrX	101019066	G	T	ENST00000372936	ENSG00000188917	TRMT2B
chrX	101019071	C	A	ENST00000372936	ENSG00000188917	TRMT2B	TRUE	FALSE
chrX	101019071	C	G	ENST00000372936	ENSG00000188917	TRMT2B	TRUE	FALSE
chrX	101019071	C	T	ENST00000372936	ENSG00000188917	TRMT2B	TRUE	FALSE
chrX	101019072	T	A	ENST00000372936	ENSG00000188917	TRMT2B	TRUE	FALSE
chrX	101019072	T	C	ENST00000372936	ENSG00000188917	TRMT2B	TRUE	FALSE
chrX	101019072	T	G	ENST00000372936	ENSG00000188917	TRMT2B	TRUE	FALSE
chrX	101019282	A	C	ENST00000372936	ENSG00000188917	TRMT2B	FALSE	FALSE
chrX	101019282	A	G	ENST00000372936	ENSG00000188917	TRMT2B	FALSE	FALSE
chrX	101019282	A	T	ENST00000372936	ENSG00000188917	TRMT2B	FALSE	FALSE
chrX	101019283	C	A	ENST00000372936	ENSG00000188917	TRMT2B	FALSE	FALSE
chrX	101019283	C	G	ENST00000372936	ENSG00000188917	TRMT2B	FALSE	FALSE
chrX	101019283	C	T	ENST00000372936	ENSG00000188917	TRMT2B	FALSE	FALSE
chrX	101019290	C	A	ENST00000372936	ENSG00000188917	TRMT2B
chrX	101019322	G	C	ENST00000372936	ENSG00000188917	TRMT2B
chrX	101019322	G	T	ENST00000372936	ENSG00000188917	TRMT2B
chrX	101019326	G	A	ENST00000372936	ENSG00000188917	TRMT2B
chrX	101019329	C	A	ENST00000372936	ENSG00000188917	TRMT2B
chrX	101019335	C	A	ENST00000372936	ENSG00000188917	TRMT2B
chrX	101019338	T	A	ENST00000372936	ENSG00000188917	TRMT2B
chrX	101019340	G	C	ENST00000372936	ENSG00000188917	TRMT2B
chrX	101019340	G	T	ENST00000372936	ENSG00000188917	TRMT2B
chrX	101019344	T	A	ENST00000372936	ENSG00000188917	TRMT2B
chrX	101019358	A	T	ENST00000372936	ENSG00000188917	TRMT2B
chrX	101019365	T	A	ENST00000372936	ENSG00000188917	TRMT2B
chrX	101019368	C	A	ENST00000372936	ENSG00000188917	TRMT2B
chrX	101019374	G	A	ENST00000372936	ENSG00000188917	TRMT2B
chrX	101019389	C	A	ENST00000372936	ENSG00000188917	TRMT2B
chrX	101019404	C	A	ENST00000372936	ENSG00000188917	TRMT2B	TRUE	FALSE
chrX	101019404	C	G	ENST00000372936	ENSG00000188917	TRMT2B	TRUE	FALSE
chrX	101019404	C	T	ENST00000372936	ENSG00000188917	TRMT2B	TRUE	FALSE
chrX	101019405	T	A	ENST00000372936	ENSG00000188917	TRMT2B	TRUE	FALSE
chrX	101019405	T	C	ENST00000372936	ENSG00000188917	TRMT2B	TRUE	FALSE
chrX	101019405	T	G	ENST00000372936	ENSG00000188917	TRMT2B	TRUE	FALSE
chrX	101020485	A	C	ENST00000372936	ENSG00000188917	TRMT2B	TRUE	FALSE
chrX	101020485	A	G	ENST00000372936	ENSG00000188917	TRMT2B	TRUE	FALSE
chrX	101020485	A	T	ENST00000372936	ENSG00000188917	TRMT2B	TRUE	FALSE
chrX	101020486	C	A	ENST00000372936	ENSG00000188917	TRMT2B	TRUE	FALSE
chrX	101020486	C	G	ENST00000372936	ENSG00000188917	TRMT2B	TRUE	FALSE
chrX	101020486	C	T	ENST00000372936	ENSG00000188917	TRMT2B	TRUE	FALSE
chrX	101020503	C	T	ENST00000372936	ENSG00000188917	TRMT2B
chrX	101020504	C	T	ENST00000372936	ENSG00000188917	TRMT2B
chrX	101020508	T	A	ENST00000372936	ENSG00000188917	TRMT2B
chrX	101020517	C	A	ENST00000372936	ENSG00000188917	TRMT2B
chrX	101020526	G	A	ENST00000372936	ENSG00000188917	TRMT2B
chrX	101020529	C	A	ENST00000372936	ENSG00000188917	TRMT2B
chrX	101020531	A	T	ENST00000372936	ENSG00000188917	TRMT2B
chrX	101020534	A	T	ENST00000372936	ENSG00000188917	TRMT2B
chrX	101020538	C	A	ENST00000372936	ENSG00000188917	TRMT2B
chrX	101020565	G	A	ENST00000372936	ENSG00000188917	TRMT2B
chrX	101020589	C	A	ENST00000372936	ENSG00000188917	TRMT2B	TRUE	FALSE
chrX	101020589	C	G	ENST00000372936	ENSG00000188917	TRMT2B	TRUE	FALSE
chrX	101020589	C	T	ENST00000372936	ENSG00000188917	TRMT2B	TRUE	FALSE
chrX	101020590	T	A	ENST00000372936	ENSG00000188917	TRMT2B	TRUE	FALSE
chrX	101020590	T	C	ENST00000372936	ENSG00000188917	TRMT2B	TRUE	FALSE
chrX	101020590	T	G	ENST00000372936	ENSG00000188917	TRMT2B	TRUE	FALSE
chrX	101021099	G	A	ENST00000372936	ENSG00000188917	TRMT2B	FALSE	FALSE
chrX	101021099	G	C	ENST00000372936	ENSG00000188917	TRMT2B	TRUE	FALSE
chrX	101021099	G	T	ENST00000372936	ENSG00000188917	TRMT2B	TRUE	FALSE
chrX	101021100	C	A	ENST00000372936	ENSG00000188917	TRMT2B	TRUE	FALSE
chrX	101021100	C	G	ENST00000372936	ENSG00000188917	TRMT2B	TRUE	FALSE
chrX	101021100	C	T	ENST00000372936	ENSG00000188917	TRMT2B	TRUE	FALSE
chrX	101021107	C	A	ENST00000372936	ENSG00000188917	TRMT2B
chrX	101021108	A	T	ENST00000372936	ENSG00000188917	TRMT2B
chrX	101021111	G	T	ENST00000372936	ENSG00000188917	TRMT2B
chrX	101021146	C	A	ENST00000372936	ENSG00000188917	TRMT2B
chrX	101021155	C	A	ENST00000372936	ENSG00000188917	TRMT2B
chrX	101021168	A	C	ENST00000372936	ENSG00000188917	TRMT2B
chrX	101021168	A	T	ENST00000372936	ENSG00000188917	TRMT2B
chrX	101021179	C	A	ENST00000372936	ENSG00000188917	TRMT2B
chrX	101021200	G	A	ENST00000372936	ENSG00000188917	TRMT2B
chrX	101021230	T	A	ENST00000372936	ENSG00000188917	TRMT2B
chrX	101021232	A	T	ENST00000372936	ENSG00000188917	TRMT2B
chrX	101021245	C	A	ENST00000372936	ENSG00000188917	TRMT2B
chrX	101021248	C	A	ENST00000372936	ENSG00000188917	TRMT2B
chrX	101021255	G	C	ENST00000372936	ENSG00000188917	TRMT2B
chrX	101021255	G	T	ENST00000372936	ENSG00000188917	TRMT2B
chrX	101021263	C	A	ENST00000372936	ENSG00000188917	TRMT2B
chrX	101021278	G	A	ENST00000372936	ENSG00000188917	TRMT2B
chrX	101021279	A	C	ENST00000372936	ENSG00000188917	TRMT2B
chrX	101021279	A	T	ENST00000372936	ENSG00000188917	TRMT2B
chrX	101021290	G	A	ENST00000372936	ENSG00000188917	TRMT2B
chrX	101021293	G	A	ENST00000372936	ENSG00000188917	TRMT2B
chrX	101021300	G	T	ENST00000372936	ENSG00000188917	TRMT2B
chrX	101021316	C	A	ENST00000372936	ENSG00000188917	TRMT2B	TRUE	FALSE
chrX	101021316	C	G	ENST00000372936	ENSG00000188917	TRMT2B	TRUE	FALSE
chrX	101021316	C	T	ENST00000372936	ENSG00000188917	TRMT2B	TRUE	FALSE
chrX	101021317	T	A	ENST00000372936	ENSG00000188917	TRMT2B	TRUE	FALSE
chrX	101021317	T	C	ENST00000372936	ENSG00000188917	TRMT2B	TRUE	FALSE
chrX	101021317	T	G	ENST00000372936	ENSG00000188917	TRMT2B	TRUE	FALSE
chrX	101021966	A	C	ENST00000372936	ENSG00000188917	TRMT2B	TRUE	FALSE
chrX	101021966	A	G	ENST00000372936	ENSG00000188917	TRMT2B	TRUE	FALSE
chrX	101021966	A	T	ENST00000372936	ENSG00000188917	TRMT2B	TRUE	FALSE
chrX	101021967	C	A	ENST00000372936	ENSG00000188917	TRMT2B	TRUE	FALSE
chrX	101021967	C	G	ENST00000372936	ENSG00000188917	TRMT2B	TRUE	FALSE
chrX	101021967	C	T	ENST00000372936	ENSG00000188917	TRMT2B	TRUE	FALSE
chrX	101021972	C	A	ENST00000372936	ENSG00000188917	TRMT2B
chrX	101021975	G	A	ENST00000372936	ENSG00000188917	TRMT2B
chrX	101021979	G	C	ENST00000372936	ENSG00000188917	TRMT2B
chrX	101021979	G	T	ENST00000372936	ENSG00000188917	TRMT2B
chrX	101021986	G	C	ENST00000372936	ENSG00000188917	TRMT2B
chrX	101021986	G	T	ENST00000372936	ENSG00000188917	TRMT2B
chrX	101021992	A	T	ENST00000372936	ENSG00000188917	TRMT2B
chrX	101021997	A	T	ENST00000372936	ENSG00000188917	TRMT2B
chrX	101022008	C	A	ENST00000372936	ENSG00000188917	TRMT2B
chrX	101022017	T	A	ENST00000372936	ENSG00000188917	TRMT2B
chrX	101022029	C	A	ENST00000372936	ENSG00000188917	TRMT2B
chrX	101022032	T	A	ENST00000372936	ENSG00000188917	TRMT2B
chrX	101022041	C	A	ENST00000372936	ENSG00000188917	TRMT2B
chrX	101022044	T	A	ENST00000372936	ENSG00000188917	TRMT2B
chrX	101022047	G	A	ENST00000372936	ENSG00000188917	TRMT2B
chrX	101022059	C	A	ENST00000372936	ENSG00000188917	TRMT2B
chrX	101022062	C	A	ENST00000372936	ENSG00000188917	TRMT2B
chrX	101022063	C	A	ENST00000372936	ENSG00000188917	TRMT2B	TRUE	FALSE
chrX	101022063	C	G	ENST00000372936	ENSG00000188917	TRMT2B	TRUE	FALSE
chrX	101022063	C	T	ENST00000372936	ENSG00000188917	TRMT2B	TRUE	FALSE
chrX	101022064	T	A	ENST00000372936	ENSG00000188917	TRMT2B	TRUE	FALSE
chrX	101022064	T	C	ENST00000372936	ENSG00000188917	TRMT2B	TRUE	FALSE
chrX	101022064	T	G	ENST00000372936	ENSG00000188917	TRMT2B	TRUE	FALSE
chrX	101023468	A	C	ENST00000372936	ENSG00000188917	TRMT2B	TRUE	FALSE
chrX	101023468	A	G	ENST00000372936	ENSG00000188917	TRMT2B	TRUE	FALSE
chrX	101023468	A	T	ENST00000372936	ENSG00000188917	TRMT2B	TRUE	FALSE
chrX	101023469	C	A	ENST00000372936	ENSG00000188917	TRMT2B	TRUE	FALSE
chrX	101023469	C	G	ENST00000372936	ENSG00000188917	TRMT2B	TRUE	FALSE
chrX	101023469	C	T	ENST00000372936	ENSG00000188917	TRMT2B	TRUE	FALSE
chrX	101023472	G	A	ENST00000372936	ENSG00000188917	TRMT2B
chrX	101023477	A	C	ENST00000372936	ENSG00000188917	TRMT2B
chrX	101023477	A	T	ENST00000372936	ENSG00000188917	TRMT2B
chrX	101023481	T	A	ENST00000372936	ENSG00000188917	TRMT2B
chrX	101023484	G	A	ENST00000372936	ENSG00000188917	TRMT2B
chrX	101023520	G	A	ENST00000372936	ENSG00000188917	TRMT2B
chrX	101023544	C	A	ENST00000372936	ENSG00000188917	TRMT2B
chrX	101023548	C	T	ENST00000372936	ENSG00000188917	TRMT2B
chrX	101023549	C	T	ENST00000372936	ENSG00000188917	TRMT2B
chrX	101023551	G	C	ENST00000372936	ENSG00000188917	TRMT2B
chrX	101023551	G	T	ENST00000372936	ENSG00000188917	TRMT2B
chrX	101023556	C	A	ENST00000372936	ENSG00000188917	TRMT2B
chrX	101023562	C	A	ENST00000372936	ENSG00000188917	TRMT2B
chrX	101023575	G	T	ENST00000372936	ENSG00000188917	TRMT2B
chrX	101023583	C	A	ENST00000372936	ENSG00000188917	TRMT2B
chrX	101023585	A	T	ENST00000372936	ENSG00000188917	TRMT2B
chrX	101023595	G	A	ENST00000372936	ENSG00000188917	TRMT2B
chrX	101023598	G	A	ENST00000372936	ENSG00000188917	TRMT2B
chrX	101023610	C	A	ENST00000372936	ENSG00000188917	TRMT2B
chrX	101023611	A	C	ENST00000372936	ENSG00000188917	TRMT2B
chrX	101023611	A	T	ENST00000372936	ENSG00000188917	TRMT2B
chrX	101023614	G	C	ENST00000372936	ENSG00000188917	TRMT2B
chrX	101023614	G	T	ENST00000372936	ENSG00000188917	TRMT2B
chrX	101023617	C	A	ENST00000372936	ENSG00000188917	TRMT2B	TRUE	FALSE
chrX	101023617	C	G	ENST00000372936	ENSG00000188917	TRMT2B	TRUE	FALSE
chrX	101023617	C	T	ENST00000372936	ENSG00000188917	TRMT2B	TRUE	FALSE
chrX	101023618	T	A	ENST00000372936	ENSG00000188917	TRMT2B	TRUE	FALSE
chrX	101023618	T	C	ENST00000372936	ENSG00000188917	TRMT2B	TRUE	FALSE
chrX	101023618	T	G	ENST00000372936	ENSG00000188917	TRMT2B	TRUE	FALSE
chrX	101035611	A	C	ENST00000372936	ENSG00000188917	TRMT2B	TRUE	FALSE
chrX	101035611	A	G	ENST00000372936	ENSG00000188917	TRMT2B	TRUE	FALSE
chrX	101035611	A	T	ENST00000372936	ENSG00000188917	TRMT2B	TRUE	FALSE
chrX	101035612	C	A	ENST00000372936	ENSG00000188917	TRMT2B	TRUE	FALSE
chrX	101035612	C	G	ENST00000372936	ENSG00000188917	TRMT2B	TRUE	FALSE
chrX	101035612	C	T	ENST00000372936	ENSG00000188917	TRMT2B	TRUE	FALSE
chrX	101035615	G	A	ENST00000372936	ENSG00000188917	TRMT2B
chrX	101035624	G	A	ENST00000372936	ENSG00000188917	TRMT2B
chrX	101035633	T	A	ENST00000372936	ENSG00000188917	TRMT2B
chrX	101035636	C	A	ENST00000372936	ENSG00000188917	TRMT2B
chrX	101035648	T	A	ENST00000372936	ENSG00000188917	TRMT2B
chrX	101035663	G	A	ENST00000372936	ENSG00000188917	TRMT2B
chrX	101035667	A	T	ENST00000372936	ENSG00000188917	TRMT2B
chrX	101035684	C	A	ENST00000372936	ENSG00000188917	TRMT2B	TRUE	FALSE
chrX	101035684	C	G	ENST00000372936	ENSG00000188917	TRMT2B	TRUE	FALSE
chrX	101035684	C	T	ENST00000372936	ENSG00000188917	TRMT2B	TRUE	FALSE
chrX	101035685	T	A	ENST00000372936	ENSG00000188917	TRMT2B	TRUE	FALSE
chrX	101035685	T	C	ENST00000372936	ENSG00000188917	TRMT2B	TRUE	FALSE
chrX	101035685	T	G	ENST00000372936	ENSG00000188917	TRMT2B	TRUE	FALSE
chrX	101036972	A	C	ENST00000372936	ENSG00000188917	TRMT2B	FALSE	FALSE
chrX	101036972	A	G	ENST00000372936	ENSG00000188917	TRMT2B	FALSE	FALSE
chrX	101036972	A	T	ENST00000372936	ENSG00000188917	TRMT2B	FALSE	FALSE
chrX	101036973	C	A	ENST00000372936	ENSG00000188917	TRMT2B	FALSE	FALSE
chrX	101036973	C	G	ENST00000372936	ENSG00000188917	TRMT2B	FALSE	FALSE
chrX	101036973	C	T	ENST00000372936	ENSG00000188917	TRMT2B	FALSE	FALSE
chrX	101036977	T	A	ENST00000372936	ENSG00000188917	TRMT2B
chrX	101036978	C	T	ENST00000372936	ENSG00000188917	TRMT2B
chrX	101036979	C	T	ENST00000372936	ENSG00000188917	TRMT2B
chrX	101036986	C	A	ENST00000372936	ENSG00000188917	TRMT2B
chrX	101036990	G	C	ENST00000372936	ENSG00000188917	TRMT2B
chrX	101036990	G	T	ENST00000372936	ENSG00000188917	TRMT2B
chrX	101037007	T	A	ENST00000372936	ENSG00000188917	TRMT2B
chrX	101037028	G	A	ENST00000372936	ENSG00000188917	TRMT2B
chrX	101037049	T	A	ENST00000372936	ENSG00000188917	TRMT2B
chrX	101037055	G	A	ENST00000372936	ENSG00000188917	TRMT2B
chrX	101037056	G	C	ENST00000372936	ENSG00000188917	TRMT2B
chrX	101037056	G	T	ENST00000372936	ENSG00000188917	TRMT2B
chrX	101037074	C	A	ENST00000372936	ENSG00000188917	TRMT2B	TRUE	FALSE
chrX	101037074	C	G	ENST00000372936	ENSG00000188917	TRMT2B	TRUE	FALSE
chrX	101037074	C	T	ENST00000372936	ENSG00000188917	TRMT2B	TRUE	FALSE
chrX	101037075	T	A	ENST00000372936	ENSG00000188917	TRMT2B	TRUE	FALSE
chrX	101037075	T	C	ENST00000372936	ENSG00000188917	TRMT2B	TRUE	FALSE
chrX	101037075	T	G	ENST00000372936	ENSG00000188917	TRMT2B	TRUE	FALSE
chrX	101037915	A	C	ENST00000372936	ENSG00000188917	TRMT2B	FALSE	FALSE
chrX	101037915	A	G	ENST00000372936	ENSG00000188917	TRMT2B	FALSE	FALSE
chrX	101037915	A	T	ENST00000372936	ENSG00000188917	TRMT2B	FALSE	FALSE
chrX	101037916	C	A	ENST00000372936	ENSG00000188917	TRMT2B	FALSE	FALSE
chrX	101037916	C	G	ENST00000372936	ENSG00000188917	TRMT2B	FALSE	FALSE
chrX	101037916	C	T	ENST00000372936	ENSG00000188917	TRMT2B	FALSE	FALSE
chrX	101037941	A	T	ENST00000372936	ENSG00000188917	TRMT2B
chrX	101037955	C	A	ENST00000372936	ENSG00000188917	TRMT2B
chrX	101037961	T	A	ENST00000372936	ENSG00000188917	TRMT2B
chrX	101037988	C	A	ENST00000372936	ENSG00000188917	TRMT2B
chrX	101038000	G	A	ENST00000372936	ENSG00000188917	TRMT2B
chrX	101038004	G	C	ENST00000372936	ENSG00000188917	TRMT2B
chrX	101038004	G	T	ENST00000372936	ENSG00000188917	TRMT2B
chrX	101038012	C	A	ENST00000372936	ENSG00000188917	TRMT2B
chrX	101038018	T	A	ENST00000372936	ENSG00000188917	TRMT2B
chrX	101038021	G	A	ENST00000372936	ENSG00000188917	TRMT2B
chrX	101038023	A	C	ENST00000372936	ENSG00000188917	TRMT2B
chrX	101038023	A	T	ENST00000372936	ENSG00000188917	TRMT2B
chrX	101038030	T	A	ENST00000372936	ENSG00000188917	TRMT2B
chrX	101038033	T	A	ENST00000372936	ENSG00000188917	TRMT2B
chrX	101038036	G	A	ENST00000372936	ENSG00000188917	TRMT2B
chrX	101038048	T	A	ENST00000372936	ENSG00000188917	TRMT2B
chrX	101038052	C	A	ENST00000372936	ENSG00000188917	TRMT2B	FALSE	FALSE
chrX	101038052	C	G	ENST00000372936	ENSG00000188917	TRMT2B	FALSE	FALSE
chrX	101038052	C	T	ENST00000372936	ENSG00000188917	TRMT2B	FALSE	FALSE
chrX	101038053	T	A	ENST00000372936	ENSG00000188917	TRMT2B	FALSE	FALSE
chrX	101038053	T	C	ENST00000372936	ENSG00000188917	TRMT2B	FALSE	FALSE
chrX	101038053	T	G	ENST00000372936	ENSG00000188917	TRMT2B	FALSE	FALSE
chrX	101041315	A	C	ENST00000372936	ENSG00000188917	TRMT2B	TRUE	FALSE
chrX	101041315	A	G	ENST00000372936	ENSG00000188917	TRMT2B	TRUE	FALSE
chrX	101041315	A	T	ENST00000372936	ENSG00000188917	TRMT2B	TRUE	FALSE
chrX	101041316	C	A	ENST00000372936	ENSG00000188917	TRMT2B	TRUE	FALSE
chrX	101041316	C	G	ENST00000372936	ENSG00000188917	TRMT2B	TRUE	FALSE
chrX	101041316	C	T	ENST00000372936	ENSG00000188917	TRMT2B	TRUE	FALSE
chrX	101041319	T	A	ENST00000372936	ENSG00000188917	TRMT2B
chrX	101041325	G	A	ENST00000372936	ENSG00000188917	TRMT2B
chrX	101041328	C	A	ENST00000372936	ENSG00000188917	TRMT2B
chrX	101041331	C	A	ENST00000372936	ENSG00000188917	TRMT2B
chrX	101041332	A	C	ENST00000372936	ENSG00000188917	TRMT2B
chrX	101041332	A	T	ENST00000372936	ENSG00000188917	TRMT2B
chrX	101041339	A	T	ENST00000372936	ENSG00000188917	TRMT2B
chrX	101041344	C	T	ENST00000372936	ENSG00000188917	TRMT2B
chrX	101041345	C	T	ENST00000372936	ENSG00000188917	TRMT2B
chrX	101041372	C	A	ENST00000372936	ENSG00000188917	TRMT2B	TRUE	FALSE
chrX	101041372	C	G	ENST00000372936	ENSG00000188917	TRMT2B	TRUE	FALSE
chrX	101041372	C	T	ENST00000372936	ENSG00000188917	TRMT2B	TRUE	FALSE
chrX	101041373	T	A	ENST00000372936	ENSG00000188917	TRMT2B	TRUE	FALSE
chrX	101041373	T	C	ENST00000372936	ENSG00000188917	TRMT2B	TRUE	FALSE
chrX	101041373	T	G	ENST00000372936	ENSG00000188917	TRMT2B	TRUE	FALSE
chrX	101042040	A	C	ENST00000372936	ENSG00000188917	TRMT2B	TRUE	FALSE
chrX	101042040	A	G	ENST00000372936	ENSG00000188917	TRMT2B	TRUE	FALSE
chrX	101042040	A	T	ENST00000372936	ENSG00000188917	TRMT2B	TRUE	FALSE
chrX	101042041	C	A	ENST00000372936	ENSG00000188917	TRMT2B	TRUE	FALSE
chrX	101042041	C	G	ENST00000372936	ENSG00000188917	TRMT2B	TRUE	FALSE
chrX	101042041	C	T	ENST00000372936	ENSG00000188917	TRMT2B	TRUE	FALSE
chrX	101042046	C	A	ENST00000372936	ENSG00000188917	TRMT2B
chrX	101042049	G	A	ENST00000372936	ENSG00000188917	TRMT2B
chrX	101042050	C	T	ENST00000372936	ENSG00000188917	TRMT2B
chrX	101042051	C	T	ENST00000372936	ENSG00000188917	TRMT2B
chrX	101042070	C	A	ENST00000372936	ENSG00000188917	TRMT2B
chrX	101042085	T	A	ENST00000372936	ENSG00000188917	TRMT2B
chrX	101042088	T	A	ENST00000372936	ENSG00000188917	TRMT2B
chrX	101042091	G	A	ENST00000372936	ENSG00000188917	TRMT2B
chrX	101042097	T	A	ENST00000372936	ENSG00000188917	TRMT2B
chrX	101042100	G	A	ENST00000372936	ENSG00000188917	TRMT2B
chrX	101042103	C	A	ENST00000372936	ENSG00000188917	TRMT2B
chrX	101042106	T	A	ENST00000372936	ENSG00000188917	TRMT2B
chrX	101042109	G	A	ENST00000372936	ENSG00000188917	TRMT2B
chrX	101042110	A	T	ENST00000372936	ENSG00000188917	TRMT2B
chrX	101042115	T	A	ENST00000372936	ENSG00000188917	TRMT2B
chrX	101042142	C	A	ENST00000372936	ENSG00000188917	TRMT2B
chrX	101042145	T	A	ENST00000372936	ENSG00000188917	TRMT2B
chrX	101042146	A	T	ENST00000372936	ENSG00000188917	TRMT2B
chrX	101042169	G	A	ENST00000372936	ENSG00000188917	TRMT2B
chrX	101042171	G	C	ENST00000372936	ENSG00000188917	TRMT2B
chrX	101042171	G	T	ENST00000372936	ENSG00000188917	TRMT2B
chrX	101042173	C	T	ENST00000372936	ENSG00000188917	TRMT2B
chrX	101042174	C	T	ENST00000372936	ENSG00000188917	TRMT2B
chrX	101042178	C	A	ENST00000372936	ENSG00000188917	TRMT2B
chrX	101042190	T	A	ENST00000372936	ENSG00000188917	TRMT2B
chrX	101042194	A	C	ENST00000372936	ENSG00000188917	TRMT2B
chrX	101042194	A	T	ENST00000372936	ENSG00000188917	TRMT2B
chrX	101042197	C	T	ENST00000372936	ENSG00000188917	TRMT2B
chrX	101042198	C	T	ENST00000372936	ENSG00000188917	TRMT2B
chrX	101042211	C	A	ENST00000372936	ENSG00000188917	TRMT2B
chrX	101042217	T	A	ENST00000372936	ENSG00000188917	TRMT2B
chrX	101042245	G	C	ENST00000372936	ENSG00000188917	TRMT2B	FALSE	FALSE
chrX	101042245	G	T	ENST00000372936	ENSG00000188917	TRMT2B	FALSE	FALSE
chrX	101042250	T	A	ENST00000372936	ENSG00000188917	TRMT2B	FALSE	FALSE
chrX	101042271	T	A	ENST00000372936	ENSG00000188917	TRMT2B	FALSE	FALSE
chrX	101042274	T	A	ENST00000372936	ENSG00000188917	TRMT2B	FALSE	FALSE
chrX	101042277	T	A	ENST00000372936	ENSG00000188917	TRMT2B	FALSE	FALSE
chrX	101042313	C	A	ENST00000372936	ENSG00000188917	TRMT2B	TRUE	FALSE
chrX	101042313	C	G	ENST00000372936	ENSG00000188917	TRMT2B	TRUE	FALSE
chrX	101042313	C	T	ENST00000372936	ENSG00000188917	TRMT2B	TRUE	FALSE
chrX	101042314	T	A	ENST00000372936	ENSG00000188917	TRMT2B	TRUE	FALSE
chrX	101042314	T	C	ENST00000372936	ENSG00000188917	TRMT2B	TRUE	FALSE
chrX	101042314	T	G	ENST00000372936	ENSG00000188917	TRMT2B	TRUE	FALSE
chrX	101051249	A	C	ENST00000372936	ENSG00000188917	TRMT2B	FALSE	FALSE
chrX	101051249	A	G	ENST00000372936	ENSG00000188917	TRMT2B	FALSE	FALSE
chrX	101051249	A	T	ENST00000372936	ENSG00000188917	TRMT2B	FALSE	FALSE
chrX	101051250	C	A	ENST00000372936	ENSG00000188917	TRMT2B	FALSE	FALSE
chrX	101051250	C	G	ENST00000372936	ENSG00000188917	TRMT2B	FALSE	FALSE
chrX	101051250	C	T	ENST00000372936	ENSG00000188917	TRMT2B	FALSE	FALSE
chrX	101051734	C	A	ENST00000372936	ENSG00000188917	TRMT2B	FALSE	FALSE
chrX	101051734	C	G	ENST00000372936	ENSG00000188917	TRMT2B	FALSE	FALSE
chrX	101051734	C	T	ENST00000372936	ENSG00000188917	TRMT2B	FALSE	FALSE
chrX	101051735	T	A	ENST00000372936	ENSG00000188917	TRMT2B	FALSE	FALSE
chrX	101051735	T	C	ENST00000372936	ENSG00000188917	TRMT2B	FALSE	FALSE
chrX	101051735	T	G	ENST00000372936	ENSG00000188917	TRMT2B	FALSE	FALSE
chrX	101051815	A	C	ENST00000372936	ENSG00000188917	TRMT2B	FALSE	FALSE
chrX	101051815	A	G	ENST00000372936	ENSG00000188917	TRMT2B	FALSE	FALSE
chrX	101051815	A	T	ENST00000372936	ENSG00000188917	TRMT2B	FALSE	FALSE
chrX	101051816	C	A	ENST00000372936	ENSG00000188917	TRMT2B	FALSE	FALSE
chrX	101051816	C	G	ENST00000372936	ENSG00000188917	TRMT2B	FALSE	FALSE
chrX	101051816	C	T	ENST00000372936	ENSG00000188917	TRMT2B	FALSE	FALSE
chrX	101079015	A	T	ENST00000372930	ENSG00000126950	TMEM35A	FALSE	FALSE
chrX	101079040	C	A	ENST00000372930	ENSG00000126950	TMEM35A	FALSE	FALSE
chrX	101079040	C	G	ENST00000372930	ENSG00000126950	TMEM35A	FALSE	FALSE
chrX	101079051	G	T	ENST00000372930	ENSG00000126950	TMEM35A	FALSE	FALSE
chrX	101079081	A	T	ENST00000372930	ENSG00000126950	TMEM35A	FALSE	FALSE
chrX	101079102	A	T	ENST00000372930	ENSG00000126950	TMEM35A	FALSE	FALSE
chrX	101079113	C	A	ENST00000372930	ENSG00000126950	TMEM35A	FALSE	FALSE
chrX	101079113	C	G	ENST00000372930	ENSG00000126950	TMEM35A	FALSE	FALSE
chrX	101079117	G	T	ENST00000372930	ENSG00000126950	TMEM35A	FALSE	FALSE
chrX	101079123	G	A	ENST00000372930	ENSG00000126950	TMEM35A	TRUE	FALSE
chrX	101079123	G	C	ENST00000372930	ENSG00000126950	TMEM35A	TRUE	FALSE
chrX	101079123	G	T	ENST00000372930	ENSG00000126950	TMEM35A	TRUE	FALSE
chrX	101079124	T	A	ENST00000372930	ENSG00000126950	TMEM35A	TRUE	FALSE
chrX	101079124	T	C	ENST00000372930	ENSG00000126950	TMEM35A	TRUE	FALSE
chrX	101079124	T	G	ENST00000372930	ENSG00000126950	TMEM35A	TRUE	FALSE
chrX	101094571	A	C	ENST00000372930	ENSG00000126950	TMEM35A	TRUE	FALSE
chrX	101094571	A	G	ENST00000372930	ENSG00000126950	TMEM35A	TRUE	FALSE
chrX	101094571	A	T	ENST00000372930	ENSG00000126950	TMEM35A	TRUE	FALSE
chrX	101094572	G	A	ENST00000372930	ENSG00000126950	TMEM35A	TRUE	FALSE
chrX	101094572	G	C	ENST00000372930	ENSG00000126950	TMEM35A	TRUE	FALSE
chrX	101094572	G	T	ENST00000372930	ENSG00000126950	TMEM35A	TRUE	FALSE
chrX	101094573	A	T	ENST00000372930	ENSG00000126950	TMEM35A	FALSE	FALSE
chrX	101094584	C	A	ENST00000372930	ENSG00000126950	TMEM35A	FALSE	FALSE
chrX	101094584	C	G	ENST00000372930	ENSG00000126950	TMEM35A	FALSE	FALSE
chrX	101094585	A	T	ENST00000372930	ENSG00000126950	TMEM35A	FALSE	FALSE
chrX	101094593	T	A	ENST00000372930	ENSG00000126950	TMEM35A	FALSE	FALSE
chrX	101094593	T	G	ENST00000372930	ENSG00000126950	TMEM35A	FALSE	FALSE
chrX	101094597	C	T	ENST00000372930	ENSG00000126950	TMEM35A	FALSE	FALSE
chrX	101094615	A	T	ENST00000372930	ENSG00000126950	TMEM35A	FALSE	FALSE
chrX	101094618	A	T	ENST00000372930	ENSG00000126950	TMEM35A	FALSE	FALSE
chrX	101094645	C	T	ENST00000372930	ENSG00000126950	TMEM35A	FALSE	FALSE
chrX	101094648	A	T	ENST00000372930	ENSG00000126950	TMEM35A	FALSE	FALSE
chrX	101094666	G	T	ENST00000372930	ENSG00000126950	TMEM35A	FALSE	FALSE
chrX	101094677	T	A	ENST00000372930	ENSG00000126950	TMEM35A	FALSE	FALSE
chrX	101094711	A	T	ENST00000372930	ENSG00000126950	TMEM35A		FALSE
chrX	101094739	T	A	ENST00000372930	ENSG00000126950	TMEM35A		FALSE
chrX	101094748	T	A	ENST00000372930	ENSG00000126950	TMEM35A		FALSE
chrX	101094768	C	T	ENST00000372930	ENSG00000126950	TMEM35A		FALSE
chrX	101094789	A	T	ENST00000372930	ENSG00000126950	TMEM35A		FALSE
chrX	101094797	C	A	ENST00000372930	ENSG00000126950	TMEM35A		FALSE
chrX	101094797	C	G	ENST00000372930	ENSG00000126950	TMEM35A		FALSE
chrX	101094816	G	T	ENST00000372930	ENSG00000126950	TMEM35A
chrX	101094833	C	A	ENST00000372930	ENSG00000126950	TMEM35A
chrX	101094852	A	T	ENST00000372930	ENSG00000126950	TMEM35A
chrX	101094858	G	T	ENST00000372930	ENSG00000126950	TMEM35A
chrX	101094873	G	T	ENST00000372930	ENSG00000126950	TMEM35A
chrX	101094876	A	T	ENST00000372930	ENSG00000126950	TMEM35A
chrX	101094879	A	T	ENST00000372930	ENSG00000126950	TMEM35A
chrX	101094886	T	A	ENST00000372930	ENSG00000126950	TMEM35A
chrX	101094900	G	T	ENST00000372930	ENSG00000126950	TMEM35A
chrX	101094903	G	T	ENST00000372930	ENSG00000126950	TMEM35A
chrX	101094906	C	T	ENST00000372930	ENSG00000126950	TMEM35A
chrX	101094916	T	A	ENST00000372930	ENSG00000126950	TMEM35A
chrX	101094916	T	G	ENST00000372930	ENSG00000126950	TMEM35A
chrX	101094920	T	A	ENST00000372930	ENSG00000126950	TMEM35A
chrX	101094920	T	G	ENST00000372930	ENSG00000126950	TMEM35A
chrX	101094921	G	T	ENST00000372930	ENSG00000126950	TMEM35A
chrX	101094924	A	T	ENST00000372930	ENSG00000126950	TMEM35A
chrX	101094933	C	T	ENST00000372930	ENSG00000126950	TMEM35A
chrX	101094939	A	T	ENST00000372930	ENSG00000126950	TMEM35A
chrX	101094945	A	T	ENST00000372930	ENSG00000126950	TMEM35A
chrX	101094952	C	A	ENST00000372930	ENSG00000126950	TMEM35A
chrX	101094952	C	G	ENST00000372930	ENSG00000126950	TMEM35A
chrX	101098249	G	A	ENST00000682095	ENSG00000102384	CENPI	FALSE	FALSE
chrX	101098249	G	C	ENST00000682095	ENSG00000102384	CENPI	FALSE	FALSE
chrX	101098249	G	T	ENST00000682095	ENSG00000102384	CENPI	FALSE	FALSE
chrX	101098250	T	A	ENST00000682095	ENSG00000102384	CENPI	FALSE	FALSE
chrX	101098250	T	C	ENST00000682095	ENSG00000102384	CENPI	FALSE	FALSE
chrX	101098250	T	G	ENST00000682095	ENSG00000102384	CENPI	FALSE	FALSE
chrX	101098442	A	C	ENST00000682095	ENSG00000102384	CENPI	FALSE	FALSE
chrX	101098442	A	G	ENST00000682095	ENSG00000102384	CENPI	FALSE	FALSE
chrX	101098442	A	T	ENST00000682095	ENSG00000102384	CENPI	FALSE	FALSE
chrX	101098443	G	A	ENST00000682095	ENSG00000102384	CENPI	FALSE	FALSE
chrX	101098443	G	C	ENST00000682095	ENSG00000102384	CENPI	FALSE	FALSE
chrX	101098443	G	T	ENST00000682095	ENSG00000102384	CENPI	FALSE	FALSE
chrX	101098540	G	A	ENST00000682095	ENSG00000102384	CENPI	TRUE	FALSE
chrX	101098540	G	C	ENST00000682095	ENSG00000102384	CENPI	TRUE	FALSE
chrX	101098540	G	T	ENST00000682095	ENSG00000102384	CENPI	TRUE	FALSE
chrX	101098541	T	A	ENST00000682095	ENSG00000102384	CENPI	TRUE	FALSE
chrX	101098541	T	C	ENST00000682095	ENSG00000102384	CENPI	TRUE	FALSE
chrX	101098541	T	G	ENST00000682095	ENSG00000102384	CENPI	TRUE	FALSE
chrX	101101056	A	C	ENST00000682095	ENSG00000102384	CENPI	TRUE	FALSE
chrX	101101056	A	G	ENST00000682095	ENSG00000102384	CENPI	TRUE	FALSE
chrX	101101056	A	T	ENST00000682095	ENSG00000102384	CENPI	TRUE	FALSE
chrX	101101057	G	A	ENST00000682095	ENSG00000102384	CENPI	TRUE	FALSE
chrX	101101057	G	C	ENST00000682095	ENSG00000102384	CENPI	TRUE	FALSE
chrX	101101057	G	T	ENST00000682095	ENSG00000102384	CENPI	TRUE	FALSE
chrX	101101075	C	A	ENST00000682095	ENSG00000102384	CENPI	FALSE	FALSE
chrX	101101075	C	G	ENST00000682095	ENSG00000102384	CENPI	FALSE	FALSE
chrX	101101080	C	T	ENST00000682095	ENSG00000102384	CENPI	FALSE	FALSE
chrX	101101083	A	T	ENST00000682095	ENSG00000102384	CENPI	FALSE	FALSE
chrX	101101086	A	T	ENST00000682095	ENSG00000102384	CENPI	FALSE	FALSE
chrX	101101092	A	T	ENST00000682095	ENSG00000102384	CENPI	FALSE	FALSE
chrX	101101101	C	T	ENST00000682095	ENSG00000102384	CENPI	FALSE	FALSE
chrX	101101107	C	T	ENST00000682095	ENSG00000102384	CENPI	FALSE	FALSE
chrX	101101120	C	A	ENST00000682095	ENSG00000102384	CENPI	FALSE	FALSE
chrX	101101120	C	G	ENST00000682095	ENSG00000102384	CENPI	FALSE	FALSE
chrX	101101122	C	T	ENST00000682095	ENSG00000102384	CENPI		FALSE
chrX	101101140	C	T	ENST00000682095	ENSG00000102384	CENPI		FALSE
chrX	101101153	C	A	ENST00000682095	ENSG00000102384	CENPI
chrX	101101153	C	G	ENST00000682095	ENSG00000102384	CENPI
chrX	101101159	G	A	ENST00000682095	ENSG00000102384	CENPI
chrX	101101160	G	A	ENST00000682095	ENSG00000102384	CENPI
chrX	101101161	A	T	ENST00000682095	ENSG00000102384	CENPI
chrX	101101167	A	T	ENST00000682095	ENSG00000102384	CENPI
chrX	101101170	C	T	ENST00000682095	ENSG00000102384	CENPI
chrX	101101186	C	A	ENST00000682095	ENSG00000102384	CENPI
chrX	101101188	A	T	ENST00000682095	ENSG00000102384	CENPI
chrX	101101198	C	A	ENST00000682095	ENSG00000102384	CENPI
chrX	101101198	C	G	ENST00000682095	ENSG00000102384	CENPI
chrX	101101200	A	T	ENST00000682095	ENSG00000102384	CENPI
chrX	101101206	G	T	ENST00000682095	ENSG00000102384	CENPI
chrX	101101209	C	T	ENST00000682095	ENSG00000102384	CENPI
chrX	101101224	G	T	ENST00000682095	ENSG00000102384	CENPI
chrX	101101232	T	A	ENST00000682095	ENSG00000102384	CENPI
chrX	101101232	T	G	ENST00000682095	ENSG00000102384	CENPI
chrX	101101233	G	T	ENST00000682095	ENSG00000102384	CENPI
chrX	101101248	C	T	ENST00000682095	ENSG00000102384	CENPI
chrX	101101254	G	T	ENST00000682095	ENSG00000102384	CENPI
chrX	101101257	G	T	ENST00000682095	ENSG00000102384	CENPI
chrX	101101267	T	A	ENST00000682095	ENSG00000102384	CENPI
chrX	101101269	C	T	ENST00000682095	ENSG00000102384	CENPI
chrX	101101281	G	T	ENST00000682095	ENSG00000102384	CENPI
chrX	101101286	T	A	ENST00000682095	ENSG00000102384	CENPI
chrX	101101286	T	G	ENST00000682095	ENSG00000102384	CENPI
chrX	101101290	G	T	ENST00000682095	ENSG00000102384	CENPI
chrX	101101293	A	T	ENST00000682095	ENSG00000102384	CENPI
chrX	101101297	G	A	ENST00000682095	ENSG00000102384	CENPI	TRUE	FALSE
chrX	101101297	G	C	ENST00000682095	ENSG00000102384	CENPI	TRUE	FALSE
chrX	101101297	G	T	ENST00000682095	ENSG00000102384	CENPI	TRUE	FALSE
chrX	101101298	T	A	ENST00000682095	ENSG00000102384	CENPI	TRUE	FALSE
chrX	101101298	T	C	ENST00000682095	ENSG00000102384	CENPI	TRUE	FALSE
chrX	101101298	T	G	ENST00000682095	ENSG00000102384	CENPI	TRUE	FALSE
chrX	101102272	A	C	ENST00000682095	ENSG00000102384	CENPI	TRUE	TRUE
chrX	101102272	A	G	ENST00000682095	ENSG00000102384	CENPI	TRUE	FALSE
chrX	101102272	A	T	ENST00000682095	ENSG00000102384	CENPI	TRUE	TRUE
chrX	101102273	G	A	ENST00000682095	ENSG00000102384	CENPI	TRUE	TRUE
chrX	101102273	G	C	ENST00000682095	ENSG00000102384	CENPI	TRUE	TRUE
chrX	101102273	G	T	ENST00000682095	ENSG00000102384	CENPI	TRUE	TRUE
chrX	101102282	A	T	ENST00000682095	ENSG00000102384	CENPI
chrX	101102289	C	A	ENST00000682095	ENSG00000102384	CENPI
chrX	101102289	C	G	ENST00000682095	ENSG00000102384	CENPI
chrX	101102291	C	T	ENST00000682095	ENSG00000102384	CENPI
chrX	101102297	A	T	ENST00000682095	ENSG00000102384	CENPI
chrX	101102303	A	T	ENST00000682095	ENSG00000102384	CENPI
chrX	101102310	T	A	ENST00000682095	ENSG00000102384	CENPI
chrX	101102312	G	T	ENST00000682095	ENSG00000102384	CENPI
chrX	101102315	A	T	ENST00000682095	ENSG00000102384	CENPI
chrX	101102322	T	A	ENST00000682095	ENSG00000102384	CENPI
chrX	101102324	A	T	ENST00000682095	ENSG00000102384	CENPI
chrX	101102333	G	T	ENST00000682095	ENSG00000102384	CENPI
chrX	101102346	G	A	ENST00000682095	ENSG00000102384	CENPI
chrX	101102347	G	A	ENST00000682095	ENSG00000102384	CENPI
chrX	101102348	A	T	ENST00000682095	ENSG00000102384	CENPI
chrX	101102358	T	A	ENST00000682095	ENSG00000102384	CENPI
chrX	101102358	T	G	ENST00000682095	ENSG00000102384	CENPI
chrX	101102364	C	A	ENST00000682095	ENSG00000102384	CENPI
chrX	101102364	C	G	ENST00000682095	ENSG00000102384	CENPI
chrX	101102366	G	T	ENST00000682095	ENSG00000102384	CENPI
chrX	101102369	G	T	ENST00000682095	ENSG00000102384	CENPI
chrX	101102385	T	A	ENST00000682095	ENSG00000102384	CENPI
chrX	101102385	T	G	ENST00000682095	ENSG00000102384	CENPI
chrX	101102405	A	T	ENST00000682095	ENSG00000102384	CENPI
chrX	101102411	G	T	ENST00000682095	ENSG00000102384	CENPI
chrX	101102412	G	A	ENST00000682095	ENSG00000102384	CENPI	TRUE	FALSE
chrX	101102412	G	C	ENST00000682095	ENSG00000102384	CENPI	TRUE	FALSE
chrX	101102412	G	T	ENST00000682095	ENSG00000102384	CENPI	TRUE	FALSE
chrX	101102413	T	A	ENST00000682095	ENSG00000102384	CENPI	TRUE	FALSE
chrX	101102413	T	C	ENST00000682095	ENSG00000102384	CENPI	TRUE	FALSE
chrX	101102413	T	G	ENST00000682095	ENSG00000102384	CENPI	TRUE	FALSE
chrX	101109471	A	C	ENST00000682095	ENSG00000102384	CENPI	TRUE	FALSE
chrX	101109471	A	G	ENST00000682095	ENSG00000102384	CENPI	TRUE	FALSE
chrX	101109471	A	T	ENST00000682095	ENSG00000102384	CENPI	TRUE	FALSE
chrX	101109472	G	A	ENST00000682095	ENSG00000102384	CENPI	TRUE	FALSE
chrX	101109472	G	C	ENST00000682095	ENSG00000102384	CENPI	TRUE	FALSE
chrX	101109472	G	T	ENST00000682095	ENSG00000102384	CENPI	TRUE	FALSE
chrX	101109497	T	A	ENST00000682095	ENSG00000102384	CENPI
chrX	101109499	A	T	ENST00000682095	ENSG00000102384	CENPI
chrX	101109504	C	A	ENST00000682095	ENSG00000102384	CENPI
chrX	101109527	C	A	ENST00000682095	ENSG00000102384	CENPI
chrX	101109527	C	G	ENST00000682095	ENSG00000102384	CENPI
chrX	101109529	G	T	ENST00000682095	ENSG00000102384	CENPI
chrX	101109544	A	T	ENST00000682095	ENSG00000102384	CENPI
chrX	101109557	G	A	ENST00000682095	ENSG00000102384	CENPI
chrX	101109558	G	A	ENST00000682095	ENSG00000102384	CENPI
chrX	101109564	T	A	ENST00000682095	ENSG00000102384	CENPI
chrX	101109571	A	T	ENST00000682095	ENSG00000102384	CENPI
chrX	101109576	T	A	ENST00000682095	ENSG00000102384	CENPI
chrX	101109589	A	T	ENST00000682095	ENSG00000102384	CENPI
chrX	101109592	G	A	ENST00000682095	ENSG00000102384	CENPI	TRUE	FALSE
chrX	101109592	G	C	ENST00000682095	ENSG00000102384	CENPI	TRUE	FALSE
chrX	101109592	G	T	ENST00000682095	ENSG00000102384	CENPI	TRUE	FALSE
chrX	101109593	T	A	ENST00000682095	ENSG00000102384	CENPI	TRUE	FALSE
chrX	101109593	T	C	ENST00000682095	ENSG00000102384	CENPI	TRUE	FALSE
chrX	101109593	T	G	ENST00000682095	ENSG00000102384	CENPI	TRUE	FALSE
chrX	101109889	A	C	ENST00000682095	ENSG00000102384	CENPI	TRUE	FALSE
chrX	101109889	A	G	ENST00000682095	ENSG00000102384	CENPI	TRUE	FALSE
chrX	101109889	A	T	ENST00000682095	ENSG00000102384	CENPI	TRUE	FALSE
chrX	101109890	G	A	ENST00000682095	ENSG00000102384	CENPI	TRUE	FALSE
chrX	101109890	G	C	ENST00000682095	ENSG00000102384	CENPI	TRUE	FALSE
chrX	101109890	G	T	ENST00000682095	ENSG00000102384	CENPI	TRUE	FALSE
chrX	101109902	T	A	ENST00000682095	ENSG00000102384	CENPI
chrX	101109902	T	G	ENST00000682095	ENSG00000102384	CENPI
chrX	101109907	G	A	ENST00000682095	ENSG00000102384	CENPI
chrX	101109908	G	A	ENST00000682095	ENSG00000102384	CENPI
chrX	101109939	A	T	ENST00000682095	ENSG00000102384	CENPI
chrX	101109942	G	T	ENST00000682095	ENSG00000102384	CENPI
chrX	101109945	C	T	ENST00000682095	ENSG00000102384	CENPI
chrX	101109955	T	A	ENST00000682095	ENSG00000102384	CENPI
chrX	101109962	T	A	ENST00000682095	ENSG00000102384	CENPI
chrX	101109962	T	G	ENST00000682095	ENSG00000102384	CENPI
chrX	101109979	C	A	ENST00000682095	ENSG00000102384	CENPI
chrX	101109979	C	G	ENST00000682095	ENSG00000102384	CENPI
chrX	101109982	T	A	ENST00000682095	ENSG00000102384	CENPI
chrX	101109984	C	T	ENST00000682095	ENSG00000102384	CENPI
chrX	101109999	G	A	ENST00000682095	ENSG00000102384	CENPI	TRUE	FALSE
chrX	101109999	G	C	ENST00000682095	ENSG00000102384	CENPI	TRUE	FALSE
chrX	101109999	G	T	ENST00000682095	ENSG00000102384	CENPI	TRUE	FALSE
chrX	101110000	T	A	ENST00000682095	ENSG00000102384	CENPI	TRUE	FALSE
chrX	101110000	T	C	ENST00000682095	ENSG00000102384	CENPI	FALSE	FALSE
chrX	101110000	T	G	ENST00000682095	ENSG00000102384	CENPI	TRUE	FALSE
chrX	101120400	A	C	ENST00000682095	ENSG00000102384	CENPI	TRUE	FALSE
chrX	101120400	A	G	ENST00000682095	ENSG00000102384	CENPI	TRUE	FALSE
chrX	101120400	A	T	ENST00000682095	ENSG00000102384	CENPI	TRUE	FALSE
chrX	101120401	G	A	ENST00000682095	ENSG00000102384	CENPI	TRUE	FALSE
chrX	101120401	G	C	ENST00000682095	ENSG00000102384	CENPI	TRUE	FALSE
chrX	101120401	G	T	ENST00000682095	ENSG00000102384	CENPI	TRUE	FALSE
chrX	101120404	C	A	ENST00000682095	ENSG00000102384	CENPI
chrX	101120410	T	A	ENST00000682095	ENSG00000102384	CENPI
chrX	101120410	T	G	ENST00000682095	ENSG00000102384	CENPI
chrX	101120416	C	A	ENST00000682095	ENSG00000102384	CENPI
chrX	101120421	T	A	ENST00000682095	ENSG00000102384	CENPI
chrX	101120424	T	A	ENST00000682095	ENSG00000102384	CENPI
chrX	101120424	T	G	ENST00000682095	ENSG00000102384	CENPI
chrX	101120428	T	A	ENST00000682095	ENSG00000102384	CENPI
chrX	101120428	T	G	ENST00000682095	ENSG00000102384	CENPI
chrX	101120430	T	A	ENST00000682095	ENSG00000102384	CENPI
chrX	101120430	T	G	ENST00000682095	ENSG00000102384	CENPI
chrX	101120438	A	T	ENST00000682095	ENSG00000102384	CENPI
chrX	101120441	A	T	ENST00000682095	ENSG00000102384	CENPI
chrX	101120444	G	T	ENST00000682095	ENSG00000102384	CENPI
chrX	101120451	G	A	ENST00000682095	ENSG00000102384	CENPI	TRUE	FALSE
chrX	101120451	G	C	ENST00000682095	ENSG00000102384	CENPI	TRUE	FALSE
chrX	101120451	G	T	ENST00000682095	ENSG00000102384	CENPI	TRUE	FALSE
chrX	101120452	T	A	ENST00000682095	ENSG00000102384	CENPI	TRUE	FALSE
chrX	101120452	T	C	ENST00000682095	ENSG00000102384	CENPI	TRUE	FALSE
chrX	101120452	T	G	ENST00000682095	ENSG00000102384	CENPI	TRUE	FALSE
chrX	101120736	A	C	ENST00000682095	ENSG00000102384	CENPI	TRUE	FALSE
chrX	101120736	A	G	ENST00000682095	ENSG00000102384	CENPI	TRUE	FALSE
chrX	101120736	A	T	ENST00000682095	ENSG00000102384	CENPI	TRUE	FALSE
chrX	101120737	G	A	ENST00000682095	ENSG00000102384	CENPI	TRUE	FALSE
chrX	101120737	G	C	ENST00000682095	ENSG00000102384	CENPI	TRUE	FALSE
chrX	101120737	G	T	ENST00000682095	ENSG00000102384	CENPI	TRUE	FALSE
chrX	101120740	A	T	ENST00000682095	ENSG00000102384	CENPI
chrX	101120755	A	T	ENST00000682095	ENSG00000102384	CENPI
chrX	101120758	A	T	ENST00000682095	ENSG00000102384	CENPI
chrX	101120773	C	T	ENST00000682095	ENSG00000102384	CENPI
chrX	101120779	A	T	ENST00000682095	ENSG00000102384	CENPI
chrX	101120785	G	A	ENST00000682095	ENSG00000102384	CENPI	TRUE	FALSE
chrX	101120785	G	C	ENST00000682095	ENSG00000102384	CENPI	TRUE	FALSE
chrX	101120785	G	T	ENST00000682095	ENSG00000102384	CENPI	TRUE	FALSE
chrX	101120786	T	A	ENST00000682095	ENSG00000102384	CENPI	TRUE	FALSE
chrX	101120786	T	C	ENST00000682095	ENSG00000102384	CENPI	TRUE	FALSE
chrX	101120786	T	G	ENST00000682095	ENSG00000102384	CENPI	TRUE	FALSE
chrX	101126707	A	C	ENST00000682095	ENSG00000102384	CENPI	FALSE	FALSE
chrX	101126707	A	G	ENST00000682095	ENSG00000102384	CENPI	FALSE	FALSE
chrX	101126707	A	T	ENST00000682095	ENSG00000102384	CENPI	FALSE	FALSE
chrX	101126708	G	A	ENST00000682095	ENSG00000102384	CENPI	FALSE	FALSE
chrX	101126708	G	C	ENST00000682095	ENSG00000102384	CENPI	FALSE	FALSE
chrX	101126708	G	T	ENST00000682095	ENSG00000102384	CENPI	FALSE	FALSE
chrX	101126709	G	T	ENST00000682095	ENSG00000102384	CENPI
chrX	101126715	C	T	ENST00000682095	ENSG00000102384	CENPI
chrX	101126727	C	T	ENST00000682095	ENSG00000102384	CENPI
chrX	101126734	T	A	ENST00000682095	ENSG00000102384	CENPI
chrX	101126737	T	A	ENST00000682095	ENSG00000102384	CENPI
chrX	101126740	C	A	ENST00000682095	ENSG00000102384	CENPI
chrX	101126740	C	G	ENST00000682095	ENSG00000102384	CENPI
chrX	101126747	T	A	ENST00000682095	ENSG00000102384	CENPI
chrX	101126747	T	G	ENST00000682095	ENSG00000102384	CENPI
chrX	101126748	A	T	ENST00000682095	ENSG00000102384	CENPI
chrX	101126773	C	A	ENST00000682095	ENSG00000102384	CENPI
chrX	101126773	C	G	ENST00000682095	ENSG00000102384	CENPI
chrX	101126782	T	A	ENST00000682095	ENSG00000102384	CENPI
chrX	101126793	A	T	ENST00000682095	ENSG00000102384	CENPI
chrX	101126796	A	T	ENST00000682095	ENSG00000102384	CENPI
chrX	101126799	G	A	ENST00000682095	ENSG00000102384	CENPI	TRUE	FALSE
chrX	101126799	G	C	ENST00000682095	ENSG00000102384	CENPI	TRUE	FALSE
chrX	101126799	G	T	ENST00000682095	ENSG00000102384	CENPI	TRUE	FALSE
chrX	101126800	T	A	ENST00000682095	ENSG00000102384	CENPI	TRUE	FALSE
chrX	101126800	T	C	ENST00000682095	ENSG00000102384	CENPI	TRUE	FALSE
chrX	101126800	T	G	ENST00000682095	ENSG00000102384	CENPI	TRUE	FALSE
chrX	101127136	A	C	ENST00000682095	ENSG00000102384	CENPI	TRUE	FALSE
chrX	101127136	A	G	ENST00000682095	ENSG00000102384	CENPI	TRUE	FALSE
chrX	101127136	A	T	ENST00000682095	ENSG00000102384	CENPI	TRUE	FALSE
chrX	101127137	G	A	ENST00000682095	ENSG00000102384	CENPI	TRUE	FALSE
chrX	101127137	G	C	ENST00000682095	ENSG00000102384	CENPI	TRUE	FALSE
chrX	101127137	G	T	ENST00000682095	ENSG00000102384	CENPI	TRUE	FALSE
chrX	101127143	T	A	ENST00000682095	ENSG00000102384	CENPI
chrX	101127143	T	G	ENST00000682095	ENSG00000102384	CENPI
chrX	101127147	A	T	ENST00000682095	ENSG00000102384	CENPI
chrX	101127154	C	A	ENST00000682095	ENSG00000102384	CENPI
chrX	101127154	C	G	ENST00000682095	ENSG00000102384	CENPI
chrX	101127156	G	T	ENST00000682095	ENSG00000102384	CENPI
chrX	101127166	G	A	ENST00000682095	ENSG00000102384	CENPI
chrX	101127167	G	A	ENST00000682095	ENSG00000102384	CENPI
chrX	101127168	A	T	ENST00000682095	ENSG00000102384	CENPI
chrX	101127189	A	T	ENST00000682095	ENSG00000102384	CENPI
chrX	101127192	C	T	ENST00000682095	ENSG00000102384	CENPI
chrX	101127195	A	T	ENST00000682095	ENSG00000102384	CENPI
chrX	101127204	G	T	ENST00000682095	ENSG00000102384	CENPI
chrX	101127216	G	T	ENST00000682095	ENSG00000102384	CENPI
chrX	101127225	A	T	ENST00000682095	ENSG00000102384	CENPI
chrX	101127229	T	A	ENST00000682095	ENSG00000102384	CENPI
chrX	101127235	T	A	ENST00000682095	ENSG00000102384	CENPI
chrX	101127235	T	G	ENST00000682095	ENSG00000102384	CENPI
chrX	101127261	A	T	ENST00000682095	ENSG00000102384	CENPI
chrX	101127264	A	T	ENST00000682095	ENSG00000102384	CENPI
chrX	101127267	G	A	ENST00000682095	ENSG00000102384	CENPI	TRUE	FALSE
chrX	101127267	G	C	ENST00000682095	ENSG00000102384	CENPI	TRUE	FALSE
chrX	101127267	G	T	ENST00000682095	ENSG00000102384	CENPI	TRUE	FALSE
chrX	101127268	T	A	ENST00000682095	ENSG00000102384	CENPI	TRUE	FALSE
chrX	101127268	T	C	ENST00000682095	ENSG00000102384	CENPI	FALSE	FALSE
chrX	101127268	T	G	ENST00000682095	ENSG00000102384	CENPI	TRUE	FALSE
chrX	101127496	A	C	ENST00000682095	ENSG00000102384	CENPI	TRUE	FALSE
chrX	101127496	A	G	ENST00000682095	ENSG00000102384	CENPI	TRUE	FALSE
chrX	101127496	A	T	ENST00000682095	ENSG00000102384	CENPI	TRUE	FALSE
chrX	101127497	G	A	ENST00000682095	ENSG00000102384	CENPI	TRUE	FALSE
chrX	101127497	G	C	ENST00000682095	ENSG00000102384	CENPI	TRUE	FALSE
chrX	101127497	G	T	ENST00000682095	ENSG00000102384	CENPI	TRUE	FALSE
chrX	101127498	A	T	ENST00000682095	ENSG00000102384	CENPI
chrX	101127502	G	A	ENST00000682095	ENSG00000102384	CENPI
chrX	101127503	G	A	ENST00000682095	ENSG00000102384	CENPI
chrX	101127514	C	A	ENST00000682095	ENSG00000102384	CENPI
chrX	101127514	C	G	ENST00000682095	ENSG00000102384	CENPI
chrX	101127545	C	A	ENST00000682095	ENSG00000102384	CENPI
chrX	101127545	C	G	ENST00000682095	ENSG00000102384	CENPI
chrX	101127549	A	T	ENST00000682095	ENSG00000102384	CENPI
chrX	101127552	G	T	ENST00000682095	ENSG00000102384	CENPI
chrX	101127557	T	A	ENST00000682095	ENSG00000102384	CENPI
chrX	101127558	G	T	ENST00000682095	ENSG00000102384	CENPI
chrX	101127561	A	T	ENST00000682095	ENSG00000102384	CENPI
chrX	101127564	A	T	ENST00000682095	ENSG00000102384	CENPI
chrX	101127567	G	T	ENST00000682095	ENSG00000102384	CENPI
chrX	101127587	T	A	ENST00000682095	ENSG00000102384	CENPI
chrX	101127594	A	T	ENST00000682095	ENSG00000102384	CENPI
chrX	101127600	G	T	ENST00000682095	ENSG00000102384	CENPI
chrX	101127604	C	A	ENST00000682095	ENSG00000102384	CENPI
chrX	101127604	C	G	ENST00000682095	ENSG00000102384	CENPI
chrX	101127615	G	T	ENST00000682095	ENSG00000102384	CENPI
chrX	101127618	C	T	ENST00000682095	ENSG00000102384	CENPI
chrX	101127624	C	T	ENST00000682095	ENSG00000102384	CENPI
chrX	101127636	C	T	ENST00000682095	ENSG00000102384	CENPI
chrX	101127643	T	A	ENST00000682095	ENSG00000102384	CENPI
chrX	101127643	T	G	ENST00000682095	ENSG00000102384	CENPI
chrX	101127645	C	T	ENST00000682095	ENSG00000102384	CENPI
chrX	101127659	C	A	ENST00000682095	ENSG00000102384	CENPI
chrX	101127661	T	A	ENST00000682095	ENSG00000102384	CENPI
chrX	101127661	T	G	ENST00000682095	ENSG00000102384	CENPI
chrX	101127663	G	T	ENST00000682095	ENSG00000102384	CENPI
chrX	101127666	G	A	ENST00000682095	ENSG00000102384	CENPI	TRUE	FALSE
chrX	101127666	G	C	ENST00000682095	ENSG00000102384	CENPI	TRUE	FALSE
chrX	101127666	G	T	ENST00000682095	ENSG00000102384	CENPI	TRUE	FALSE
chrX	101127667	T	A	ENST00000682095	ENSG00000102384	CENPI	TRUE	FALSE
chrX	101127667	T	C	ENST00000682095	ENSG00000102384	CENPI	TRUE	FALSE
chrX	101127667	T	G	ENST00000682095	ENSG00000102384	CENPI	TRUE	FALSE
chrX	101128714	A	C	ENST00000682095	ENSG00000102384	CENPI	TRUE	FALSE
chrX	101128714	A	G	ENST00000682095	ENSG00000102384	CENPI	TRUE	FALSE
chrX	101128714	A	T	ENST00000682095	ENSG00000102384	CENPI	TRUE	FALSE
chrX	101128715	G	A	ENST00000682095	ENSG00000102384	CENPI	TRUE	FALSE
chrX	101128715	G	C	ENST00000682095	ENSG00000102384	CENPI	TRUE	FALSE
chrX	101128715	G	T	ENST00000682095	ENSG00000102384	CENPI	TRUE	FALSE
chrX	101128725	C	T	ENST00000682095	ENSG00000102384	CENPI
chrX	101128735	C	A	ENST00000682095	ENSG00000102384	CENPI
chrX	101128735	C	G	ENST00000682095	ENSG00000102384	CENPI
chrX	101128766	C	A	ENST00000682095	ENSG00000102384	CENPI
chrX	101128766	C	G	ENST00000682095	ENSG00000102384	CENPI
chrX	101128775	T	A	ENST00000682095	ENSG00000102384	CENPI
chrX	101128779	A	T	ENST00000682095	ENSG00000102384	CENPI
chrX	101128785	G	T	ENST00000682095	ENSG00000102384	CENPI
chrX	101128795	T	A	ENST00000682095	ENSG00000102384	CENPI
chrX	101128808	T	A	ENST00000682095	ENSG00000102384	CENPI
chrX	101128808	T	G	ENST00000682095	ENSG00000102384	CENPI
chrX	101128811	C	A	ENST00000682095	ENSG00000102384	CENPI
chrX	101128811	C	G	ENST00000682095	ENSG00000102384	CENPI
chrX	101128813	G	A	ENST00000682095	ENSG00000102384	CENPI
chrX	101128814	G	A	ENST00000682095	ENSG00000102384	CENPI
chrX	101128816	T	A	ENST00000682095	ENSG00000102384	CENPI
chrX	101128821	C	T	ENST00000682095	ENSG00000102384	CENPI
chrX	101128828	T	A	ENST00000682095	ENSG00000102384	CENPI
chrX	101128828	T	G	ENST00000682095	ENSG00000102384	CENPI
chrX	101128830	C	T	ENST00000682095	ENSG00000102384	CENPI
chrX	101128833	G	T	ENST00000682095	ENSG00000102384	CENPI
chrX	101128836	G	T	ENST00000682095	ENSG00000102384	CENPI
chrX	101128837	G	A	ENST00000682095	ENSG00000102384	CENPI	TRUE	FALSE
chrX	101128837	G	C	ENST00000682095	ENSG00000102384	CENPI	TRUE	FALSE
chrX	101128837	G	T	ENST00000682095	ENSG00000102384	CENPI	TRUE	FALSE
chrX	101128838	T	A	ENST00000682095	ENSG00000102384	CENPI	TRUE	FALSE
chrX	101128838	T	C	ENST00000682095	ENSG00000102384	CENPI	TRUE	FALSE
chrX	101128838	T	G	ENST00000682095	ENSG00000102384	CENPI	TRUE	FALSE
chrX	101129980	A	C	ENST00000682095	ENSG00000102384	CENPI	TRUE	FALSE
chrX	101129980	A	G	ENST00000682095	ENSG00000102384	CENPI	TRUE	FALSE
chrX	101129980	A	T	ENST00000682095	ENSG00000102384	CENPI	TRUE	FALSE
chrX	101129981	G	A	ENST00000682095	ENSG00000102384	CENPI	TRUE	FALSE
chrX	101129981	G	C	ENST00000682095	ENSG00000102384	CENPI	TRUE	FALSE
chrX	101129981	G	T	ENST00000682095	ENSG00000102384	CENPI	TRUE	FALSE
chrX	101129986	T	A	ENST00000682095	ENSG00000102384	CENPI
chrX	101129991	G	A	ENST00000682095	ENSG00000102384	CENPI
chrX	101129992	G	A	ENST00000682095	ENSG00000102384	CENPI
chrX	101129995	C	A	ENST00000682095	ENSG00000102384	CENPI
chrX	101129995	C	G	ENST00000682095	ENSG00000102384	CENPI
chrX	101129996	A	T	ENST00000682095	ENSG00000102384	CENPI
chrX	101130010	T	A	ENST00000682095	ENSG00000102384	CENPI
chrX	101130010	T	G	ENST00000682095	ENSG00000102384	CENPI
chrX	101130011	G	T	ENST00000682095	ENSG00000102384	CENPI
chrX	101130017	G	T	ENST00000682095	ENSG00000102384	CENPI
chrX	101130020	A	T	ENST00000682095	ENSG00000102384	CENPI
chrX	101130023	G	T	ENST00000682095	ENSG00000102384	CENPI
chrX	101130059	G	T	ENST00000682095	ENSG00000102384	CENPI
chrX	101130064	C	A	ENST00000682095	ENSG00000102384	CENPI
chrX	101130069	T	A	ENST00000682095	ENSG00000102384	CENPI
chrX	101130069	T	G	ENST00000682095	ENSG00000102384	CENPI
chrX	101130071	C	T	ENST00000682095	ENSG00000102384	CENPI
chrX	101130074	G	A	ENST00000682095	ENSG00000102384	CENPI	TRUE	FALSE
chrX	101130074	G	C	ENST00000682095	ENSG00000102384	CENPI	TRUE	FALSE
chrX	101130074	G	T	ENST00000682095	ENSG00000102384	CENPI	TRUE	FALSE
chrX	101130075	T	A	ENST00000682095	ENSG00000102384	CENPI	TRUE	FALSE
chrX	101130075	T	C	ENST00000682095	ENSG00000102384	CENPI	TRUE	FALSE
chrX	101130075	T	G	ENST00000682095	ENSG00000102384	CENPI	TRUE	FALSE
chrX	101132188	A	C	ENST00000682095	ENSG00000102384	CENPI	TRUE	FALSE
chrX	101132188	A	G	ENST00000682095	ENSG00000102384	CENPI	TRUE	FALSE
chrX	101132188	A	T	ENST00000682095	ENSG00000102384	CENPI	TRUE	FALSE
chrX	101132189	G	A	ENST00000682095	ENSG00000102384	CENPI	TRUE	FALSE
chrX	101132189	G	C	ENST00000682095	ENSG00000102384	CENPI	TRUE	FALSE
chrX	101132189	G	T	ENST00000682095	ENSG00000102384	CENPI	TRUE	FALSE
chrX	101132190	G	T	ENST00000682095	ENSG00000102384	CENPI
chrX	101132201	T	A	ENST00000682095	ENSG00000102384	CENPI
chrX	101132201	T	G	ENST00000682095	ENSG00000102384	CENPI
chrX	101132207	T	A	ENST00000682095	ENSG00000102384	CENPI
chrX	101132208	G	T	ENST00000682095	ENSG00000102384	CENPI
chrX	101132222	T	A	ENST00000682095	ENSG00000102384	CENPI
chrX	101132222	T	G	ENST00000682095	ENSG00000102384	CENPI
chrX	101132223	A	T	ENST00000682095	ENSG00000102384	CENPI
chrX	101132239	G	A	ENST00000682095	ENSG00000102384	CENPI
chrX	101132240	G	A	ENST00000682095	ENSG00000102384	CENPI
chrX	101132252	T	A	ENST00000682095	ENSG00000102384	CENPI
chrX	101132255	T	A	ENST00000682095	ENSG00000102384	CENPI
chrX	101132260	C	A	ENST00000682095	ENSG00000102384	CENPI
chrX	101132260	C	G	ENST00000682095	ENSG00000102384	CENPI
chrX	101132262	C	T	ENST00000682095	ENSG00000102384	CENPI
chrX	101132271	C	T	ENST00000682095	ENSG00000102384	CENPI
chrX	101132284	G	A	ENST00000682095	ENSG00000102384	CENPI
chrX	101132285	G	A	ENST00000682095	ENSG00000102384	CENPI
chrX	101132307	G	T	ENST00000682095	ENSG00000102384	CENPI
chrX	101132308	G	A	ENST00000682095	ENSG00000102384	CENPI	TRUE	FALSE
chrX	101132308	G	C	ENST00000682095	ENSG00000102384	CENPI	TRUE	FALSE
chrX	101132308	G	T	ENST00000682095	ENSG00000102384	CENPI	TRUE	FALSE
chrX	101132309	T	A	ENST00000682095	ENSG00000102384	CENPI	TRUE	FALSE
chrX	101132309	T	C	ENST00000682095	ENSG00000102384	CENPI	TRUE	FALSE
chrX	101132309	T	G	ENST00000682095	ENSG00000102384	CENPI	TRUE	FALSE
chrX	101132390	A	C	ENST00000682095	ENSG00000102384	CENPI	TRUE	FALSE
chrX	101132390	A	G	ENST00000682095	ENSG00000102384	CENPI	TRUE	FALSE
chrX	101132390	A	T	ENST00000682095	ENSG00000102384	CENPI	TRUE	FALSE
chrX	101132391	G	A	ENST00000682095	ENSG00000102384	CENPI	TRUE	FALSE
chrX	101132391	G	C	ENST00000682095	ENSG00000102384	CENPI	TRUE	FALSE
chrX	101132391	G	T	ENST00000682095	ENSG00000102384	CENPI	TRUE	FALSE
chrX	101132397	A	T	ENST00000682095	ENSG00000102384	CENPI
chrX	101132424	C	T	ENST00000682095	ENSG00000102384	CENPI
chrX	101132440	C	A	ENST00000682095	ENSG00000102384	CENPI
chrX	101132440	C	G	ENST00000682095	ENSG00000102384	CENPI
chrX	101132450	T	A	ENST00000682095	ENSG00000102384	CENPI
chrX	101132450	T	G	ENST00000682095	ENSG00000102384	CENPI
chrX	101132454	A	T	ENST00000682095	ENSG00000102384	CENPI
chrX	101132457	G	A	ENST00000682095	ENSG00000102384	CENPI	TRUE	FALSE
chrX	101132457	G	C	ENST00000682095	ENSG00000102384	CENPI	TRUE	FALSE
chrX	101132457	G	T	ENST00000682095	ENSG00000102384	CENPI	TRUE	FALSE
chrX	101132458	T	A	ENST00000682095	ENSG00000102384	CENPI	TRUE	FALSE
chrX	101132458	T	C	ENST00000682095	ENSG00000102384	CENPI	TRUE	FALSE
chrX	101132458	T	G	ENST00000682095	ENSG00000102384	CENPI	TRUE	FALSE
chrX	101140664	A	C	ENST00000682095	ENSG00000102384	CENPI	FALSE	FALSE
chrX	101140664	A	G	ENST00000682095	ENSG00000102384	CENPI	FALSE	FALSE
chrX	101140664	A	T	ENST00000682095	ENSG00000102384	CENPI	FALSE	FALSE
chrX	101140665	G	A	ENST00000682095	ENSG00000102384	CENPI	FALSE	FALSE
chrX	101140665	G	C	ENST00000682095	ENSG00000102384	CENPI	FALSE	FALSE
chrX	101140665	G	T	ENST00000682095	ENSG00000102384	CENPI	TRUE	FALSE
chrX	101140668	T	A	ENST00000682095	ENSG00000102384	CENPI
chrX	101140678	C	T	ENST00000682095	ENSG00000102384	CENPI
chrX	101140687	A	T	ENST00000682095	ENSG00000102384	CENPI
chrX	101140690	G	T	ENST00000682095	ENSG00000102384	CENPI
chrX	101140697	T	A	ENST00000682095	ENSG00000102384	CENPI
chrX	101140699	C	T	ENST00000682095	ENSG00000102384	CENPI
chrX	101140706	G	A	ENST00000682095	ENSG00000102384	CENPI
chrX	101140707	G	A	ENST00000682095	ENSG00000102384	CENPI
chrX	101140712	T	A	ENST00000682095	ENSG00000102384	CENPI
chrX	101140715	G	A	ENST00000682095	ENSG00000102384	CENPI
chrX	101140716	G	A	ENST00000682095	ENSG00000102384	CENPI
chrX	101140738	A	T	ENST00000682095	ENSG00000102384	CENPI
chrX	101140761	G	A	ENST00000682095	ENSG00000102384	CENPI	FALSE	FALSE
chrX	101140761	G	C	ENST00000682095	ENSG00000102384	CENPI	FALSE	FALSE
chrX	101140761	G	T	ENST00000682095	ENSG00000102384	CENPI	FALSE	FALSE
chrX	101140762	T	A	ENST00000682095	ENSG00000102384	CENPI	FALSE	FALSE
chrX	101140762	T	C	ENST00000682095	ENSG00000102384	CENPI	FALSE	FALSE
chrX	101140762	T	G	ENST00000682095	ENSG00000102384	CENPI	FALSE	FALSE
chrX	101145062	A	C	ENST00000682095	ENSG00000102384	CENPI	TRUE	FALSE
chrX	101145062	A	G	ENST00000682095	ENSG00000102384	CENPI	TRUE	FALSE
chrX	101145062	A	T	ENST00000682095	ENSG00000102384	CENPI	TRUE	FALSE
chrX	101145063	G	A	ENST00000682095	ENSG00000102384	CENPI	TRUE	FALSE
chrX	101145063	G	C	ENST00000682095	ENSG00000102384	CENPI	TRUE	FALSE
chrX	101145063	G	T	ENST00000682095	ENSG00000102384	CENPI	TRUE	FALSE
chrX	101145065	G	T	ENST00000682095	ENSG00000102384	CENPI
chrX	101145075	T	A	ENST00000682095	ENSG00000102384	CENPI
chrX	101145080	G	T	ENST00000682095	ENSG00000102384	CENPI
chrX	101145101	A	T	ENST00000682095	ENSG00000102384	CENPI
chrX	101145115	T	A	ENST00000682095	ENSG00000102384	CENPI
chrX	101145115	T	G	ENST00000682095	ENSG00000102384	CENPI
chrX	101145123	G	A	ENST00000682095	ENSG00000102384	CENPI
chrX	101145124	G	A	ENST00000682095	ENSG00000102384	CENPI
chrX	101145147	T	A	ENST00000682095	ENSG00000102384	CENPI
chrX	101145149	G	T	ENST00000682095	ENSG00000102384	CENPI
chrX	101145168	T	A	ENST00000682095	ENSG00000102384	CENPI
chrX	101145183	T	A	ENST00000682095	ENSG00000102384	CENPI
chrX	101145193	T	A	ENST00000682095	ENSG00000102384	CENPI
chrX	101145193	T	G	ENST00000682095	ENSG00000102384	CENPI
chrX	101145194	G	T	ENST00000682095	ENSG00000102384	CENPI
chrX	101145197	A	T	ENST00000682095	ENSG00000102384	CENPI
chrX	101145200	G	A	ENST00000682095	ENSG00000102384	CENPI	TRUE	FALSE
chrX	101145200	G	C	ENST00000682095	ENSG00000102384	CENPI	TRUE	FALSE
chrX	101145200	G	T	ENST00000682095	ENSG00000102384	CENPI	TRUE	FALSE
chrX	101145201	T	A	ENST00000682095	ENSG00000102384	CENPI	TRUE	FALSE
chrX	101145201	T	C	ENST00000682095	ENSG00000102384	CENPI	TRUE	FALSE
chrX	101145201	T	G	ENST00000682095	ENSG00000102384	CENPI	TRUE	FALSE
chrX	101146151	A	C	ENST00000682095	ENSG00000102384	CENPI	TRUE	FALSE
chrX	101146151	A	G	ENST00000682095	ENSG00000102384	CENPI	TRUE	FALSE
chrX	101146151	A	T	ENST00000682095	ENSG00000102384	CENPI	TRUE	FALSE
chrX	101146152	G	A	ENST00000682095	ENSG00000102384	CENPI	TRUE	FALSE
chrX	101146152	G	C	ENST00000682095	ENSG00000102384	CENPI	TRUE	FALSE
chrX	101146152	G	T	ENST00000682095	ENSG00000102384	CENPI	TRUE	FALSE
chrX	101146158	T	A	ENST00000682095	ENSG00000102384	CENPI
chrX	101146167	T	A	ENST00000682095	ENSG00000102384	CENPI
chrX	101146167	T	G	ENST00000682095	ENSG00000102384	CENPI
chrX	101146176	T	A	ENST00000682095	ENSG00000102384	CENPI
chrX	101146176	T	G	ENST00000682095	ENSG00000102384	CENPI
chrX	101146187	T	A	ENST00000682095	ENSG00000102384	CENPI
chrX	101146187	T	G	ENST00000682095	ENSG00000102384	CENPI
chrX	101146196	T	A	ENST00000682095	ENSG00000102384	CENPI
chrX	101146218	T	A	ENST00000682095	ENSG00000102384	CENPI
chrX	101146218	T	G	ENST00000682095	ENSG00000102384	CENPI
chrX	101146255	C	T	ENST00000682095	ENSG00000102384	CENPI
chrX	101146263	T	A	ENST00000682095	ENSG00000102384	CENPI
chrX	101146276	A	T	ENST00000682095	ENSG00000102384	CENPI
chrX	101146278	G	A	ENST00000682095	ENSG00000102384	CENPI	TRUE	FALSE
chrX	101146278	G	C	ENST00000682095	ENSG00000102384	CENPI	TRUE	FALSE
chrX	101146278	G	T	ENST00000682095	ENSG00000102384	CENPI	TRUE	FALSE
chrX	101146279	T	A	ENST00000682095	ENSG00000102384	CENPI	TRUE	FALSE
chrX	101146279	T	C	ENST00000682095	ENSG00000102384	CENPI	TRUE	FALSE
chrX	101146279	T	G	ENST00000682095	ENSG00000102384	CENPI	TRUE	FALSE
chrX	101147761	A	C	ENST00000682095	ENSG00000102384	CENPI	TRUE	FALSE
chrX	101147761	A	G	ENST00000682095	ENSG00000102384	CENPI	TRUE	FALSE
chrX	101147761	A	T	ENST00000682095	ENSG00000102384	CENPI	TRUE	FALSE
chrX	101147762	G	A	ENST00000682095	ENSG00000102384	CENPI	TRUE	FALSE
chrX	101147762	G	C	ENST00000682095	ENSG00000102384	CENPI	TRUE	FALSE
chrX	101147762	G	T	ENST00000682095	ENSG00000102384	CENPI	TRUE	FALSE
chrX	101147766	T	A	ENST00000682095	ENSG00000102384	CENPI
chrX	101147766	T	G	ENST00000682095	ENSG00000102384	CENPI
chrX	101147770	A	T	ENST00000682095	ENSG00000102384	CENPI
chrX	101147777	T	A	ENST00000682095	ENSG00000102384	CENPI
chrX	101147788	A	T	ENST00000682095	ENSG00000102384	CENPI
chrX	101147791	A	T	ENST00000682095	ENSG00000102384	CENPI
chrX	101147797	G	T	ENST00000682095	ENSG00000102384	CENPI
chrX	101147801	T	A	ENST00000682095	ENSG00000102384	CENPI
chrX	101147806	C	T	ENST00000682095	ENSG00000102384	CENPI
chrX	101147809	A	T	ENST00000682095	ENSG00000102384	CENPI
chrX	101147812	G	A	ENST00000682095	ENSG00000102384	CENPI	TRUE	FALSE
chrX	101147812	G	C	ENST00000682095	ENSG00000102384	CENPI	TRUE	FALSE
chrX	101147812	G	T	ENST00000682095	ENSG00000102384	CENPI	TRUE	FALSE
chrX	101147813	T	A	ENST00000682095	ENSG00000102384	CENPI	TRUE	FALSE
chrX	101147813	T	C	ENST00000682095	ENSG00000102384	CENPI	TRUE	FALSE
chrX	101147813	T	G	ENST00000682095	ENSG00000102384	CENPI	TRUE	FALSE
chrX	101147941	A	C	ENST00000682095	ENSG00000102384	CENPI	TRUE	FALSE
chrX	101147941	A	G	ENST00000682095	ENSG00000102384	CENPI	TRUE	TRUE
chrX	101147941	A	T	ENST00000682095	ENSG00000102384	CENPI	TRUE	FALSE
chrX	101147942	G	A	ENST00000682095	ENSG00000102384	CENPI	TRUE	TRUE
chrX	101147942	G	C	ENST00000682095	ENSG00000102384	CENPI	TRUE	FALSE
chrX	101147942	G	T	ENST00000682095	ENSG00000102384	CENPI	TRUE	FALSE
chrX	101147946	A	T	ENST00000682095	ENSG00000102384	CENPI
chrX	101147950	C	A	ENST00000682095	ENSG00000102384	CENPI
chrX	101147950	C	G	ENST00000682095	ENSG00000102384	CENPI
chrX	101147952	G	T	ENST00000682095	ENSG00000102384	CENPI
chrX	101147970	A	T	ENST00000682095	ENSG00000102384	CENPI
chrX	101147978	T	A	ENST00000682095	ENSG00000102384	CENPI
chrX	101147978	T	G	ENST00000682095	ENSG00000102384	CENPI
chrX	101147979	C	T	ENST00000682095	ENSG00000102384	CENPI
chrX	101147982	G	T	ENST00000682095	ENSG00000102384	CENPI
chrX	101147996	T	A	ENST00000682095	ENSG00000102384	CENPI
chrX	101147996	T	G	ENST00000682095	ENSG00000102384	CENPI
chrX	101147998	T	A	ENST00000682095	ENSG00000102384	CENPI
chrX	101148004	C	A	ENST00000682095	ENSG00000102384	CENPI
chrX	101148004	C	G	ENST00000682095	ENSG00000102384	CENPI
chrX	101148017	C	A	ENST00000682095	ENSG00000102384	CENPI
chrX	101148022	G	A	ENST00000682095	ENSG00000102384	CENPI
chrX	101148023	G	A	ENST00000682095	ENSG00000102384	CENPI
chrX	101148030	A	T	ENST00000682095	ENSG00000102384	CENPI
chrX	101148042	A	T	ENST00000682095	ENSG00000102384	CENPI
chrX	101148045	G	T	ENST00000682095	ENSG00000102384	CENPI
chrX	101148053	T	A	ENST00000682095	ENSG00000102384	CENPI
chrX	101148053	T	G	ENST00000682095	ENSG00000102384	CENPI
chrX	101148063	G	T	ENST00000682095	ENSG00000102384	CENPI
chrX	101148072	G	T	ENST00000682095	ENSG00000102384	CENPI
chrX	101148075	A	T	ENST00000682095	ENSG00000102384	CENPI
chrX	101148081	G	T	ENST00000682095	ENSG00000102384	CENPI
chrX	101148090	G	T	ENST00000682095	ENSG00000102384	CENPI
chrX	101148095	T	A	ENST00000682095	ENSG00000102384	CENPI
chrX	101148095	T	G	ENST00000682095	ENSG00000102384	CENPI
chrX	101148096	A	T	ENST00000682095	ENSG00000102384	CENPI
chrX	101148106	T	A	ENST00000682095	ENSG00000102384	CENPI
chrX	101148106	T	G	ENST00000682095	ENSG00000102384	CENPI
chrX	101148133	T	A	ENST00000682095	ENSG00000102384	CENPI
chrX	101148140	C	A	ENST00000682095	ENSG00000102384	CENPI
chrX	101148140	C	G	ENST00000682095	ENSG00000102384	CENPI
chrX	101148154	T	A	ENST00000682095	ENSG00000102384	CENPI
chrX	101148159	C	T	ENST00000682095	ENSG00000102384	CENPI
chrX	101148162	G	A	ENST00000682095	ENSG00000102384	CENPI	TRUE	FALSE
chrX	101148162	G	C	ENST00000682095	ENSG00000102384	CENPI	TRUE	FALSE
chrX	101148162	G	T	ENST00000682095	ENSG00000102384	CENPI	TRUE	FALSE
chrX	101148163	T	A	ENST00000682095	ENSG00000102384	CENPI	TRUE	FALSE
chrX	101148163	T	C	ENST00000682095	ENSG00000102384	CENPI	TRUE	FALSE
chrX	101148163	T	G	ENST00000682095	ENSG00000102384	CENPI	TRUE	FALSE
chrX	101161526	A	C	ENST00000682095	ENSG00000102384	CENPI	FALSE	FALSE
chrX	101161526	A	G	ENST00000682095	ENSG00000102384	CENPI	TRUE	FALSE
chrX	101161526	A	T	ENST00000682095	ENSG00000102384	CENPI	FALSE	FALSE
chrX	101161527	G	A	ENST00000682095	ENSG00000102384	CENPI	FALSE	FALSE
chrX	101161527	G	C	ENST00000682095	ENSG00000102384	CENPI	FALSE	FALSE
chrX	101161527	G	T	ENST00000682095	ENSG00000102384	CENPI	FALSE	FALSE
chrX	101161528	G	T	ENST00000682095	ENSG00000102384	CENPI
chrX	101161537	G	T	ENST00000682095	ENSG00000102384	CENPI
chrX	101161540	G	T	ENST00000682095	ENSG00000102384	CENPI
chrX	101161570	G	A	ENST00000682095	ENSG00000102384	CENPI	FALSE	FALSE
chrX	101161570	G	C	ENST00000682095	ENSG00000102384	CENPI	FALSE	FALSE
chrX	101161570	G	T	ENST00000682095	ENSG00000102384	CENPI	FALSE	FALSE
chrX	101161571	T	A	ENST00000682095	ENSG00000102384	CENPI	FALSE	FALSE
chrX	101161571	T	C	ENST00000682095	ENSG00000102384	CENPI	FALSE	FALSE
chrX	101161571	T	G	ENST00000682095	ENSG00000102384	CENPI	FALSE	FALSE
chrX	101162831	A	C	ENST00000682095	ENSG00000102384	CENPI	FALSE	FALSE
chrX	101162831	A	G	ENST00000682095	ENSG00000102384	CENPI	FALSE	FALSE
chrX	101162831	A	T	ENST00000682095	ENSG00000102384	CENPI	FALSE	FALSE
chrX	101162832	G	A	ENST00000682095	ENSG00000102384	CENPI	FALSE	FALSE
chrX	101162832	G	C	ENST00000682095	ENSG00000102384	CENPI	FALSE	FALSE
chrX	101162832	G	T	ENST00000682095	ENSG00000102384	CENPI	FALSE	FALSE
chrX	101162833	G	T	ENST00000682095	ENSG00000102384	CENPI
chrX	101162836	A	T	ENST00000682095	ENSG00000102384	CENPI
chrX	101162839	A	T	ENST00000682095	ENSG00000102384	CENPI
chrX	101162843	G	A	ENST00000682095	ENSG00000102384	CENPI
chrX	101162844	G	A	ENST00000682095	ENSG00000102384	CENPI
chrX	101162849	G	A	ENST00000682095	ENSG00000102384	CENPI
chrX	101162850	G	A	ENST00000682095	ENSG00000102384	CENPI
chrX	101162853	T	A	ENST00000682095	ENSG00000102384	CENPI
chrX	101162853	T	G	ENST00000682095	ENSG00000102384	CENPI
chrX	101162855	T	A	ENST00000682095	ENSG00000102384	CENPI
chrX	101162862	T	A	ENST00000682095	ENSG00000102384	CENPI
chrX	101162862	T	G	ENST00000682095	ENSG00000102384	CENPI
chrX	101162864	T	A	ENST00000682095	ENSG00000102384	CENPI
chrX	101162864	T	G	ENST00000682095	ENSG00000102384	CENPI
chrX	101162870	C	A	ENST00000682095	ENSG00000102384	CENPI
chrX	101162870	C	G	ENST00000682095	ENSG00000102384	CENPI
chrX	101162872	C	T	ENST00000682095	ENSG00000102384	CENPI
chrX	101162879	T	A	ENST00000682095	ENSG00000102384	CENPI
chrX	101162879	T	G	ENST00000682095	ENSG00000102384	CENPI
chrX	101162881	C	T	ENST00000682095	ENSG00000102384	CENPI
chrX	101162888	T	A	ENST00000682095	ENSG00000102384	CENPI
chrX	101162890	A	T	ENST00000682095	ENSG00000102384	CENPI
chrX	101162902	A	T	ENST00000682095	ENSG00000102384	CENPI
chrX	101162932	A	T	ENST00000682095	ENSG00000102384	CENPI
chrX	101162938	G	T	ENST00000682095	ENSG00000102384	CENPI
chrX	101162952	C	A	ENST00000682095	ENSG00000102384	CENPI
chrX	101162959	C	T	ENST00000682095	ENSG00000102384	CENPI
chrX	101162964	T	A	ENST00000682095	ENSG00000102384	CENPI
chrX	101162964	T	G	ENST00000682095	ENSG00000102384	CENPI
chrX	101220147	G	A	ENST00000395209	ENSG00000102385	DRP2	TRUE	FALSE
chrX	101220147	G	C	ENST00000395209	ENSG00000102385	DRP2	TRUE	FALSE
chrX	101220147	G	T	ENST00000395209	ENSG00000102385	DRP2	TRUE	FALSE
chrX	101220148	T	A	ENST00000395209	ENSG00000102385	DRP2	TRUE	FALSE
chrX	101220148	T	C	ENST00000395209	ENSG00000102385	DRP2	TRUE	FALSE
chrX	101220148	T	G	ENST00000395209	ENSG00000102385	DRP2	TRUE	FALSE
chrX	101224602	A	C	ENST00000395209	ENSG00000102385	DRP2	TRUE	FALSE
chrX	101224602	A	G	ENST00000395209	ENSG00000102385	DRP2	FALSE	FALSE
chrX	101224602	A	T	ENST00000395209	ENSG00000102385	DRP2	TRUE	FALSE
chrX	101224603	G	A	ENST00000395209	ENSG00000102385	DRP2	TRUE	FALSE
chrX	101224603	G	C	ENST00000395209	ENSG00000102385	DRP2	TRUE	FALSE
chrX	101224603	G	T	ENST00000395209	ENSG00000102385	DRP2	TRUE	FALSE
chrX	101224707	G	A	ENST00000395209	ENSG00000102385	DRP2	TRUE	FALSE
chrX	101224707	G	C	ENST00000395209	ENSG00000102385	DRP2	TRUE	FALSE
chrX	101224707	G	T	ENST00000395209	ENSG00000102385	DRP2	TRUE	FALSE
chrX	101224708	T	A	ENST00000395209	ENSG00000102385	DRP2	TRUE	FALSE
chrX	101224708	T	C	ENST00000395209	ENSG00000102385	DRP2	TRUE	FALSE
chrX	101224708	T	G	ENST00000395209	ENSG00000102385	DRP2	TRUE	FALSE
chrX	101231583	A	C	ENST00000395209	ENSG00000102385	DRP2	TRUE	FALSE
chrX	101231583	A	G	ENST00000395209	ENSG00000102385	DRP2	TRUE	FALSE
chrX	101231583	A	T	ENST00000395209	ENSG00000102385	DRP2	TRUE	FALSE
chrX	101231584	G	A	ENST00000395209	ENSG00000102385	DRP2	TRUE	FALSE
chrX	101231584	G	C	ENST00000395209	ENSG00000102385	DRP2	TRUE	FALSE
chrX	101231584	G	T	ENST00000395209	ENSG00000102385	DRP2	TRUE	FALSE
chrX	101231651	C	T	ENST00000395209	ENSG00000102385	DRP2	FALSE	FALSE
chrX	101231666	C	T	ENST00000395209	ENSG00000102385	DRP2	FALSE	FALSE
chrX	101231669	G	T	ENST00000395209	ENSG00000102385	DRP2	FALSE	FALSE
chrX	101231674	C	A	ENST00000395209	ENSG00000102385	DRP2	FALSE	FALSE
chrX	101231680	C	A	ENST00000395209	ENSG00000102385	DRP2	FALSE	FALSE
chrX	101231680	C	G	ENST00000395209	ENSG00000102385	DRP2	FALSE	FALSE
chrX	101231690	C	T	ENST00000395209	ENSG00000102385	DRP2	FALSE	FALSE
chrX	101231695	T	A	ENST00000395209	ENSG00000102385	DRP2	FALSE	FALSE
chrX	101231703	G	A	ENST00000395209	ENSG00000102385	DRP2		FALSE
chrX	101231704	G	A	ENST00000395209	ENSG00000102385	DRP2		FALSE
chrX	101231705	C	T	ENST00000395209	ENSG00000102385	DRP2		FALSE
chrX	101231717	C	T	ENST00000395209	ENSG00000102385	DRP2		FALSE
chrX	101231741	C	T	ENST00000395209	ENSG00000102385	DRP2
chrX	101231752	C	A	ENST00000395209	ENSG00000102385	DRP2
chrX	101231762	C	T	ENST00000395209	ENSG00000102385	DRP2
chrX	101231765	G	A	ENST00000395209	ENSG00000102385	DRP2	TRUE	FALSE
chrX	101231765	G	C	ENST00000395209	ENSG00000102385	DRP2	TRUE	FALSE
chrX	101231765	G	T	ENST00000395209	ENSG00000102385	DRP2	TRUE	FALSE
chrX	101231766	T	A	ENST00000395209	ENSG00000102385	DRP2	TRUE	FALSE
chrX	101231766	T	C	ENST00000395209	ENSG00000102385	DRP2	TRUE	FALSE
chrX	101231766	T	G	ENST00000395209	ENSG00000102385	DRP2	TRUE	FALSE
chrX	101235858	A	C	ENST00000395209	ENSG00000102385	DRP2	TRUE	FALSE
chrX	101235858	A	G	ENST00000395209	ENSG00000102385	DRP2	TRUE	FALSE
chrX	101235858	A	T	ENST00000395209	ENSG00000102385	DRP2	TRUE	FALSE
chrX	101235859	G	A	ENST00000395209	ENSG00000102385	DRP2	TRUE	FALSE
chrX	101235859	G	C	ENST00000395209	ENSG00000102385	DRP2	TRUE	FALSE
chrX	101235859	G	T	ENST00000395209	ENSG00000102385	DRP2	TRUE	FALSE
chrX	101235863	A	T	ENST00000395209	ENSG00000102385	DRP2
chrX	101235893	C	T	ENST00000395209	ENSG00000102385	DRP2
chrX	101235916	C	A	ENST00000395209	ENSG00000102385	DRP2
chrX	101235926	A	T	ENST00000395209	ENSG00000102385	DRP2
chrX	101235933	T	A	ENST00000395209	ENSG00000102385	DRP2
chrX	101235956	G	T	ENST00000395209	ENSG00000102385	DRP2
chrX	101235965	G	T	ENST00000395209	ENSG00000102385	DRP2
chrX	101235988	T	A	ENST00000395209	ENSG00000102385	DRP2
chrX	101235990	G	A	ENST00000395209	ENSG00000102385	DRP2
chrX	101235991	G	A	ENST00000395209	ENSG00000102385	DRP2
chrX	101235995	G	T	ENST00000395209	ENSG00000102385	DRP2
chrX	101236001	A	T	ENST00000395209	ENSG00000102385	DRP2
chrX	101236004	A	T	ENST00000395209	ENSG00000102385	DRP2
chrX	101236007	A	T	ENST00000395209	ENSG00000102385	DRP2
chrX	101236024	G	A	ENST00000395209	ENSG00000102385	DRP2	TRUE	FALSE
chrX	101236024	G	C	ENST00000395209	ENSG00000102385	DRP2	TRUE	FALSE
chrX	101236024	G	T	ENST00000395209	ENSG00000102385	DRP2	TRUE	FALSE
chrX	101236025	T	A	ENST00000395209	ENSG00000102385	DRP2	TRUE	FALSE
chrX	101236025	T	C	ENST00000395209	ENSG00000102385	DRP2	TRUE	FALSE
chrX	101236025	T	G	ENST00000395209	ENSG00000102385	DRP2	TRUE	FALSE
chrX	101237617	A	C	ENST00000395209	ENSG00000102385	DRP2	TRUE	FALSE
chrX	101237617	A	G	ENST00000395209	ENSG00000102385	DRP2	TRUE	FALSE
chrX	101237617	A	T	ENST00000395209	ENSG00000102385	DRP2	TRUE	FALSE
chrX	101237618	G	A	ENST00000395209	ENSG00000102385	DRP2	TRUE	FALSE
chrX	101237618	G	C	ENST00000395209	ENSG00000102385	DRP2	TRUE	FALSE
chrX	101237618	G	T	ENST00000395209	ENSG00000102385	DRP2	TRUE	FALSE
chrX	101237629	G	T	ENST00000395209	ENSG00000102385	DRP2
chrX	101237639	C	A	ENST00000395209	ENSG00000102385	DRP2
chrX	101237639	C	G	ENST00000395209	ENSG00000102385	DRP2
chrX	101237650	G	T	ENST00000395209	ENSG00000102385	DRP2
chrX	101237653	A	T	ENST00000395209	ENSG00000102385	DRP2
chrX	101237659	C	T	ENST00000395209	ENSG00000102385	DRP2
chrX	101237671	C	T	ENST00000395209	ENSG00000102385	DRP2
chrX	101237674	G	T	ENST00000395209	ENSG00000102385	DRP2
chrX	101237687	G	A	ENST00000395209	ENSG00000102385	DRP2
chrX	101237688	G	A	ENST00000395209	ENSG00000102385	DRP2
chrX	101237695	C	T	ENST00000395209	ENSG00000102385	DRP2
chrX	101237698	A	T	ENST00000395209	ENSG00000102385	DRP2
chrX	101237704	G	T	ENST00000395209	ENSG00000102385	DRP2
chrX	101237707	G	T	ENST00000395209	ENSG00000102385	DRP2
chrX	101237711	T	A	ENST00000395209	ENSG00000102385	DRP2
chrX	101237714	C	A	ENST00000395209	ENSG00000102385	DRP2
chrX	101237714	C	G	ENST00000395209	ENSG00000102385	DRP2
chrX	101237719	C	T	ENST00000395209	ENSG00000102385	DRP2
chrX	101237731	C	T	ENST00000395209	ENSG00000102385	DRP2
chrX	101237752	C	T	ENST00000395209	ENSG00000102385	DRP2
chrX	101237755	C	T	ENST00000395209	ENSG00000102385	DRP2
chrX	101237758	G	T	ENST00000395209	ENSG00000102385	DRP2
chrX	101237761	A	T	ENST00000395209	ENSG00000102385	DRP2
chrX	101237764	G	T	ENST00000395209	ENSG00000102385	DRP2
chrX	101237776	G	A	ENST00000395209	ENSG00000102385	DRP2	TRUE	FALSE
chrX	101237776	G	C	ENST00000395209	ENSG00000102385	DRP2	TRUE	FALSE
chrX	101237776	G	T	ENST00000395209	ENSG00000102385	DRP2	TRUE	FALSE
chrX	101237777	T	A	ENST00000395209	ENSG00000102385	DRP2	TRUE	FALSE
chrX	101237777	T	C	ENST00000395209	ENSG00000102385	DRP2	TRUE	FALSE
