## Supplementary Dataset 1 for "Integrating 730,947 exome sequences with clinical literature improves gene discovery": 349081_file02 (part 422 of 429)

chrom	pos	ref	alt	transcript_id	gene_id	gene_symbol	relaxed	strict
chrX	101237777	T	G	ENST00000395209	ENSG00000102385	DRP2	TRUE	FALSE
chrX	101238979	A	C	ENST00000395209	ENSG00000102385	DRP2	TRUE	FALSE
chrX	101238979	A	G	ENST00000395209	ENSG00000102385	DRP2	TRUE	FALSE
chrX	101238979	A	T	ENST00000395209	ENSG00000102385	DRP2	TRUE	FALSE
chrX	101238980	G	A	ENST00000395209	ENSG00000102385	DRP2	TRUE	FALSE
chrX	101238980	G	C	ENST00000395209	ENSG00000102385	DRP2	TRUE	FALSE
chrX	101238980	G	T	ENST00000395209	ENSG00000102385	DRP2	TRUE	FALSE
chrX	101238990	G	T	ENST00000395209	ENSG00000102385	DRP2
chrX	101238993	G	T	ENST00000395209	ENSG00000102385	DRP2
chrX	101238999	A	T	ENST00000395209	ENSG00000102385	DRP2
chrX	101239016	C	A	ENST00000395209	ENSG00000102385	DRP2
chrX	101239016	C	G	ENST00000395209	ENSG00000102385	DRP2
chrX	101239022	T	A	ENST00000395209	ENSG00000102385	DRP2
chrX	101239022	T	G	ENST00000395209	ENSG00000102385	DRP2
chrX	101239032	G	T	ENST00000395209	ENSG00000102385	DRP2
chrX	101239036	C	A	ENST00000395209	ENSG00000102385	DRP2
chrX	101239036	C	G	ENST00000395209	ENSG00000102385	DRP2
chrX	101239041	C	T	ENST00000395209	ENSG00000102385	DRP2
chrX	101239056	C	T	ENST00000395209	ENSG00000102385	DRP2
chrX	101239068	G	T	ENST00000395209	ENSG00000102385	DRP2
chrX	101239071	G	T	ENST00000395209	ENSG00000102385	DRP2
chrX	101239075	T	A	ENST00000395209	ENSG00000102385	DRP2
chrX	101239075	T	G	ENST00000395209	ENSG00000102385	DRP2
chrX	101239077	G	T	ENST00000395209	ENSG00000102385	DRP2
chrX	101239080	G	T	ENST00000395209	ENSG00000102385	DRP2
chrX	101239092	G	T	ENST00000395209	ENSG00000102385	DRP2
chrX	101239098	A	T	ENST00000395209	ENSG00000102385	DRP2
chrX	101239102	G	A	ENST00000395209	ENSG00000102385	DRP2	TRUE	FALSE
chrX	101239102	G	C	ENST00000395209	ENSG00000102385	DRP2	TRUE	FALSE
chrX	101239102	G	T	ENST00000395209	ENSG00000102385	DRP2	TRUE	FALSE
chrX	101239103	T	A	ENST00000395209	ENSG00000102385	DRP2	TRUE	FALSE
chrX	101239103	T	C	ENST00000395209	ENSG00000102385	DRP2	FALSE	FALSE
chrX	101239103	T	G	ENST00000395209	ENSG00000102385	DRP2	TRUE	FALSE
chrX	101241666	A	C	ENST00000395209	ENSG00000102385	DRP2	TRUE	FALSE
chrX	101241666	A	G	ENST00000395209	ENSG00000102385	DRP2	TRUE	FALSE
chrX	101241666	A	T	ENST00000395209	ENSG00000102385	DRP2	TRUE	FALSE
chrX	101241667	G	A	ENST00000395209	ENSG00000102385	DRP2	TRUE	FALSE
chrX	101241667	G	C	ENST00000395209	ENSG00000102385	DRP2	TRUE	FALSE
chrX	101241667	G	T	ENST00000395209	ENSG00000102385	DRP2	TRUE	FALSE
chrX	101241679	A	T	ENST00000395209	ENSG00000102385	DRP2
chrX	101241682	C	T	ENST00000395209	ENSG00000102385	DRP2
chrX	101241691	C	T	ENST00000395209	ENSG00000102385	DRP2
chrX	101241713	G	A	ENST00000395209	ENSG00000102385	DRP2
chrX	101241714	G	A	ENST00000395209	ENSG00000102385	DRP2
chrX	101241715	A	T	ENST00000395209	ENSG00000102385	DRP2
chrX	101241718	C	T	ENST00000395209	ENSG00000102385	DRP2
chrX	101241736	G	T	ENST00000395209	ENSG00000102385	DRP2
chrX	101241743	G	A	ENST00000395209	ENSG00000102385	DRP2
chrX	101241744	G	A	ENST00000395209	ENSG00000102385	DRP2
chrX	101241745	G	T	ENST00000395209	ENSG00000102385	DRP2
chrX	101241748	A	T	ENST00000395209	ENSG00000102385	DRP2
chrX	101241752	T	A	ENST00000395209	ENSG00000102385	DRP2
chrX	101241765	T	A	ENST00000395209	ENSG00000102385	DRP2
chrX	101241772	C	T	ENST00000395209	ENSG00000102385	DRP2
chrX	101241787	G	T	ENST00000395209	ENSG00000102385	DRP2
chrX	101241799	G	T	ENST00000395209	ENSG00000102385	DRP2
chrX	101241802	C	T	ENST00000395209	ENSG00000102385	DRP2
chrX	101241809	T	A	ENST00000395209	ENSG00000102385	DRP2
chrX	101241811	G	T	ENST00000395209	ENSG00000102385	DRP2
chrX	101241817	C	T	ENST00000395209	ENSG00000102385	DRP2
chrX	101241829	G	T	ENST00000395209	ENSG00000102385	DRP2
chrX	101241832	G	T	ENST00000395209	ENSG00000102385	DRP2
chrX	101241853	C	T	ENST00000395209	ENSG00000102385	DRP2
chrX	101241859	G	T	ENST00000395209	ENSG00000102385	DRP2
chrX	101241862	G	T	ENST00000395209	ENSG00000102385	DRP2
chrX	101241868	C	T	ENST00000395209	ENSG00000102385	DRP2
chrX	101241878	G	A	ENST00000395209	ENSG00000102385	DRP2
chrX	101241879	G	A	ENST00000395209	ENSG00000102385	DRP2
chrX	101241880	G	T	ENST00000395209	ENSG00000102385	DRP2
chrX	101241908	C	A	ENST00000395209	ENSG00000102385	DRP2
chrX	101241908	C	G	ENST00000395209	ENSG00000102385	DRP2
chrX	101241916	G	T	ENST00000395209	ENSG00000102385	DRP2
chrX	101241925	C	T	ENST00000395209	ENSG00000102385	DRP2
chrX	101241934	A	T	ENST00000395209	ENSG00000102385	DRP2
chrX	101241937	G	A	ENST00000395209	ENSG00000102385	DRP2	TRUE	FALSE
chrX	101241937	G	C	ENST00000395209	ENSG00000102385	DRP2	TRUE	FALSE
chrX	101241937	G	T	ENST00000395209	ENSG00000102385	DRP2	TRUE	FALSE
chrX	101241938	T	A	ENST00000395209	ENSG00000102385	DRP2	TRUE	FALSE
chrX	101241938	T	C	ENST00000395209	ENSG00000102385	DRP2	FALSE	FALSE
chrX	101241938	T	G	ENST00000395209	ENSG00000102385	DRP2	TRUE	FALSE
chrX	101242323	A	C	ENST00000395209	ENSG00000102385	DRP2	TRUE	FALSE
chrX	101242323	A	G	ENST00000395209	ENSG00000102385	DRP2	TRUE	FALSE
chrX	101242323	A	T	ENST00000395209	ENSG00000102385	DRP2	TRUE	FALSE
chrX	101242324	G	A	ENST00000395209	ENSG00000102385	DRP2	TRUE	FALSE
chrX	101242324	G	C	ENST00000395209	ENSG00000102385	DRP2	TRUE	FALSE
chrX	101242324	G	T	ENST00000395209	ENSG00000102385	DRP2	TRUE	FALSE
chrX	101242331	A	T	ENST00000395209	ENSG00000102385	DRP2
chrX	101242334	G	T	ENST00000395209	ENSG00000102385	DRP2
chrX	101242337	G	T	ENST00000395209	ENSG00000102385	DRP2
chrX	101242352	A	T	ENST00000395209	ENSG00000102385	DRP2
chrX	101242358	G	T	ENST00000395209	ENSG00000102385	DRP2
chrX	101242364	A	T	ENST00000395209	ENSG00000102385	DRP2
chrX	101242368	T	A	ENST00000395209	ENSG00000102385	DRP2
chrX	101242388	C	T	ENST00000395209	ENSG00000102385	DRP2
chrX	101242413	T	A	ENST00000395209	ENSG00000102385	DRP2
chrX	101242416	C	A	ENST00000395209	ENSG00000102385	DRP2
chrX	101242416	C	G	ENST00000395209	ENSG00000102385	DRP2
chrX	101242421	G	T	ENST00000395209	ENSG00000102385	DRP2
chrX	101242430	C	T	ENST00000395209	ENSG00000102385	DRP2
chrX	101242439	G	T	ENST00000395209	ENSG00000102385	DRP2
chrX	101242442	C	T	ENST00000395209	ENSG00000102385	DRP2
chrX	101242454	C	T	ENST00000395209	ENSG00000102385	DRP2
chrX	101242458	G	A	ENST00000395209	ENSG00000102385	DRP2
chrX	101242459	G	A	ENST00000395209	ENSG00000102385	DRP2
chrX	101242460	A	T	ENST00000395209	ENSG00000102385	DRP2
chrX	101242463	C	T	ENST00000395209	ENSG00000102385	DRP2
chrX	101242469	C	T	ENST00000395209	ENSG00000102385	DRP2
chrX	101242472	G	A	ENST00000395209	ENSG00000102385	DRP2	TRUE	FALSE
chrX	101242472	G	C	ENST00000395209	ENSG00000102385	DRP2	TRUE	FALSE
chrX	101242472	G	T	ENST00000395209	ENSG00000102385	DRP2	TRUE	FALSE
chrX	101242473	T	A	ENST00000395209	ENSG00000102385	DRP2	TRUE	FALSE
chrX	101242473	T	C	ENST00000395209	ENSG00000102385	DRP2	TRUE	FALSE
chrX	101242473	T	G	ENST00000395209	ENSG00000102385	DRP2	TRUE	FALSE
chrX	101242902	A	C	ENST00000395209	ENSG00000102385	DRP2	TRUE	FALSE
chrX	101242902	A	G	ENST00000395209	ENSG00000102385	DRP2	FALSE	FALSE
chrX	101242902	A	T	ENST00000395209	ENSG00000102385	DRP2	FALSE	FALSE
chrX	101242903	G	A	ENST00000395209	ENSG00000102385	DRP2	FALSE	FALSE
chrX	101242903	G	C	ENST00000395209	ENSG00000102385	DRP2	FALSE	FALSE
chrX	101242903	G	T	ENST00000395209	ENSG00000102385	DRP2	FALSE	FALSE
chrX	101242908	C	A	ENST00000395209	ENSG00000102385	DRP2
chrX	101242908	C	G	ENST00000395209	ENSG00000102385	DRP2
chrX	101242916	G	T	ENST00000395209	ENSG00000102385	DRP2
chrX	101242925	A	T	ENST00000395209	ENSG00000102385	DRP2
chrX	101242928	C	T	ENST00000395209	ENSG00000102385	DRP2
chrX	101242934	C	T	ENST00000395209	ENSG00000102385	DRP2
chrX	101242965	C	A	ENST00000395209	ENSG00000102385	DRP2
chrX	101242965	C	G	ENST00000395209	ENSG00000102385	DRP2
chrX	101242967	C	T	ENST00000395209	ENSG00000102385	DRP2
chrX	101242983	G	A	ENST00000395209	ENSG00000102385	DRP2	FALSE	FALSE
chrX	101242983	G	C	ENST00000395209	ENSG00000102385	DRP2	FALSE	FALSE
chrX	101242983	G	T	ENST00000395209	ENSG00000102385	DRP2	FALSE	FALSE
chrX	101242984	T	A	ENST00000395209	ENSG00000102385	DRP2	FALSE	FALSE
chrX	101242984	T	C	ENST00000395209	ENSG00000102385	DRP2	FALSE	FALSE
chrX	101242984	T	G	ENST00000395209	ENSG00000102385	DRP2	FALSE	FALSE
chrX	101245015	A	C	ENST00000395209	ENSG00000102385	DRP2	FALSE	FALSE
chrX	101245015	A	G	ENST00000395209	ENSG00000102385	DRP2	FALSE	FALSE
chrX	101245015	A	T	ENST00000395209	ENSG00000102385	DRP2	FALSE	FALSE
chrX	101245016	G	A	ENST00000395209	ENSG00000102385	DRP2	FALSE	FALSE
chrX	101245016	G	C	ENST00000395209	ENSG00000102385	DRP2	FALSE	FALSE
chrX	101245016	G	T	ENST00000395209	ENSG00000102385	DRP2	FALSE	FALSE
chrX	101245025	C	T	ENST00000395209	ENSG00000102385	DRP2
chrX	101245035	G	A	ENST00000395209	ENSG00000102385	DRP2
chrX	101245036	G	A	ENST00000395209	ENSG00000102385	DRP2
chrX	101245037	G	T	ENST00000395209	ENSG00000102385	DRP2
chrX	101245040	A	T	ENST00000395209	ENSG00000102385	DRP2
chrX	101245050	C	A	ENST00000395209	ENSG00000102385	DRP2
chrX	101245050	C	G	ENST00000395209	ENSG00000102385	DRP2
chrX	101245058	A	T	ENST00000395209	ENSG00000102385	DRP2
chrX	101245069	C	A	ENST00000395209	ENSG00000102385	DRP2
chrX	101245069	C	G	ENST00000395209	ENSG00000102385	DRP2
chrX	101245072	C	A	ENST00000395209	ENSG00000102385	DRP2
chrX	101245072	C	G	ENST00000395209	ENSG00000102385	DRP2
chrX	101245078	G	A	ENST00000395209	ENSG00000102385	DRP2	FALSE	FALSE
chrX	101245078	G	C	ENST00000395209	ENSG00000102385	DRP2	FALSE	FALSE
chrX	101245078	G	T	ENST00000395209	ENSG00000102385	DRP2	FALSE	FALSE
chrX	101245079	T	A	ENST00000395209	ENSG00000102385	DRP2	FALSE	FALSE
chrX	101245079	T	C	ENST00000395209	ENSG00000102385	DRP2	FALSE	FALSE
chrX	101245079	T	G	ENST00000395209	ENSG00000102385	DRP2	FALSE	FALSE
chrX	101245386	A	C	ENST00000395209	ENSG00000102385	DRP2	TRUE	FALSE
chrX	101245386	A	G	ENST00000395209	ENSG00000102385	DRP2	FALSE	FALSE
chrX	101245386	A	T	ENST00000395209	ENSG00000102385	DRP2	TRUE	FALSE
chrX	101245387	G	A	ENST00000395209	ENSG00000102385	DRP2	TRUE	FALSE
chrX	101245387	G	C	ENST00000395209	ENSG00000102385	DRP2	TRUE	FALSE
chrX	101245387	G	T	ENST00000395209	ENSG00000102385	DRP2	TRUE	FALSE
chrX	101245392	C	T	ENST00000395209	ENSG00000102385	DRP2
chrX	101245398	C	T	ENST00000395209	ENSG00000102385	DRP2
chrX	101245409	C	A	ENST00000395209	ENSG00000102385	DRP2
chrX	101245411	G	A	ENST00000395209	ENSG00000102385	DRP2
chrX	101245412	G	A	ENST00000395209	ENSG00000102385	DRP2
chrX	101245422	A	T	ENST00000395209	ENSG00000102385	DRP2
chrX	101245431	G	T	ENST00000395209	ENSG00000102385	DRP2
chrX	101245435	T	A	ENST00000395209	ENSG00000102385	DRP2
chrX	101245435	T	G	ENST00000395209	ENSG00000102385	DRP2
chrX	101245439	C	A	ENST00000395209	ENSG00000102385	DRP2
chrX	101245439	C	G	ENST00000395209	ENSG00000102385	DRP2
chrX	101245440	C	T	ENST00000395209	ENSG00000102385	DRP2
chrX	101245450	G	A	ENST00000395209	ENSG00000102385	DRP2	FALSE	FALSE
chrX	101245450	G	C	ENST00000395209	ENSG00000102385	DRP2	FALSE	FALSE
chrX	101245450	G	T	ENST00000395209	ENSG00000102385	DRP2	FALSE	FALSE
chrX	101245451	T	A	ENST00000395209	ENSG00000102385	DRP2	FALSE	FALSE
chrX	101245451	T	C	ENST00000395209	ENSG00000102385	DRP2	FALSE	FALSE
chrX	101245451	T	G	ENST00000395209	ENSG00000102385	DRP2	FALSE	FALSE
chrX	101247088	A	C	ENST00000395209	ENSG00000102385	DRP2	TRUE	FALSE
chrX	101247088	A	G	ENST00000395209	ENSG00000102385	DRP2	TRUE	FALSE
chrX	101247088	A	T	ENST00000395209	ENSG00000102385	DRP2	TRUE	FALSE
chrX	101247089	G	A	ENST00000395209	ENSG00000102385	DRP2	TRUE	FALSE
chrX	101247089	G	C	ENST00000395209	ENSG00000102385	DRP2	TRUE	FALSE
chrX	101247089	G	T	ENST00000395209	ENSG00000102385	DRP2	TRUE	FALSE
chrX	101247107	A	T	ENST00000395209	ENSG00000102385	DRP2
chrX	101247114	C	A	ENST00000395209	ENSG00000102385	DRP2
chrX	101247114	C	G	ENST00000395209	ENSG00000102385	DRP2
chrX	101247121	T	A	ENST00000395209	ENSG00000102385	DRP2
chrX	101247121	T	G	ENST00000395209	ENSG00000102385	DRP2
chrX	101247134	A	T	ENST00000395209	ENSG00000102385	DRP2
chrX	101247143	A	T	ENST00000395209	ENSG00000102385	DRP2
chrX	101247149	C	T	ENST00000395209	ENSG00000102385	DRP2
chrX	101247152	A	T	ENST00000395209	ENSG00000102385	DRP2
chrX	101247165	G	A	ENST00000395209	ENSG00000102385	DRP2	TRUE	FALSE
chrX	101247165	G	C	ENST00000395209	ENSG00000102385	DRP2	TRUE	FALSE
chrX	101247165	G	T	ENST00000395209	ENSG00000102385	DRP2	TRUE	FALSE
chrX	101247166	T	A	ENST00000395209	ENSG00000102385	DRP2	TRUE	FALSE
chrX	101247166	T	C	ENST00000395209	ENSG00000102385	DRP2	TRUE	FALSE
chrX	101247166	T	G	ENST00000395209	ENSG00000102385	DRP2	TRUE	FALSE
chrX	101248087	A	C	ENST00000395209	ENSG00000102385	DRP2	TRUE	FALSE
chrX	101248087	A	G	ENST00000395209	ENSG00000102385	DRP2	TRUE	FALSE
chrX	101248087	A	T	ENST00000395209	ENSG00000102385	DRP2	TRUE	FALSE
chrX	101248088	G	A	ENST00000395209	ENSG00000102385	DRP2	TRUE	FALSE
chrX	101248088	G	C	ENST00000395209	ENSG00000102385	DRP2	TRUE	FALSE
chrX	101248088	G	T	ENST00000395209	ENSG00000102385	DRP2	TRUE	FALSE
chrX	101248089	T	A	ENST00000395209	ENSG00000102385	DRP2
chrX	101248104	T	A	ENST00000395209	ENSG00000102385	DRP2
chrX	101248104	T	G	ENST00000395209	ENSG00000102385	DRP2
chrX	101248118	G	T	ENST00000395209	ENSG00000102385	DRP2
chrX	101248130	G	T	ENST00000395209	ENSG00000102385	DRP2
chrX	101248142	C	T	ENST00000395209	ENSG00000102385	DRP2
chrX	101248151	G	T	ENST00000395209	ENSG00000102385	DRP2
chrX	101248172	G	T	ENST00000395209	ENSG00000102385	DRP2
chrX	101248186	C	A	ENST00000395209	ENSG00000102385	DRP2
chrX	101248197	T	A	ENST00000395209	ENSG00000102385	DRP2
chrX	101248197	T	G	ENST00000395209	ENSG00000102385	DRP2
chrX	101248201	T	A	ENST00000395209	ENSG00000102385	DRP2
chrX	101248201	T	G	ENST00000395209	ENSG00000102385	DRP2
chrX	101248202	G	T	ENST00000395209	ENSG00000102385	DRP2
chrX	101248209	T	A	ENST00000395209	ENSG00000102385	DRP2
chrX	101248211	G	T	ENST00000395209	ENSG00000102385	DRP2
chrX	101248214	G	T	ENST00000395209	ENSG00000102385	DRP2
chrX	101248217	G	T	ENST00000395209	ENSG00000102385	DRP2
chrX	101248220	A	T	ENST00000395209	ENSG00000102385	DRP2
chrX	101248249	T	A	ENST00000395209	ENSG00000102385	DRP2
chrX	101248269	G	A	ENST00000395209	ENSG00000102385	DRP2
chrX	101248270	G	A	ENST00000395209	ENSG00000102385	DRP2
chrX	101248291	G	A	ENST00000395209	ENSG00000102385	DRP2	TRUE	FALSE
chrX	101248291	G	C	ENST00000395209	ENSG00000102385	DRP2	TRUE	FALSE
chrX	101248291	G	T	ENST00000395209	ENSG00000102385	DRP2	TRUE	FALSE
chrX	101248292	T	A	ENST00000395209	ENSG00000102385	DRP2	TRUE	FALSE
chrX	101248292	T	C	ENST00000395209	ENSG00000102385	DRP2	TRUE	FALSE
chrX	101248292	T	G	ENST00000395209	ENSG00000102385	DRP2	TRUE	FALSE
chrX	101248512	A	C	ENST00000395209	ENSG00000102385	DRP2	TRUE	FALSE
chrX	101248512	A	G	ENST00000395209	ENSG00000102385	DRP2	TRUE	FALSE
chrX	101248512	A	T	ENST00000395209	ENSG00000102385	DRP2	TRUE	FALSE
chrX	101248513	G	A	ENST00000395209	ENSG00000102385	DRP2	TRUE	FALSE
chrX	101248513	G	C	ENST00000395209	ENSG00000102385	DRP2	TRUE	FALSE
chrX	101248513	G	T	ENST00000395209	ENSG00000102385	DRP2	TRUE	FALSE
chrX	101248524	G	T	ENST00000395209	ENSG00000102385	DRP2
chrX	101248527	A	T	ENST00000395209	ENSG00000102385	DRP2
chrX	101248540	T	A	ENST00000395209	ENSG00000102385	DRP2
chrX	101248548	A	T	ENST00000395209	ENSG00000102385	DRP2
chrX	101248565	C	A	ENST00000395209	ENSG00000102385	DRP2
chrX	101248567	T	A	ENST00000395209	ENSG00000102385	DRP2
chrX	101248571	T	A	ENST00000395209	ENSG00000102385	DRP2
chrX	101248578	G	T	ENST00000395209	ENSG00000102385	DRP2
chrX	101248584	A	T	ENST00000395209	ENSG00000102385	DRP2
chrX	101248587	G	T	ENST00000395209	ENSG00000102385	DRP2
chrX	101248590	A	T	ENST00000395209	ENSG00000102385	DRP2
chrX	101248596	C	T	ENST00000395209	ENSG00000102385	DRP2
chrX	101248600	G	A	ENST00000395209	ENSG00000102385	DRP2	TRUE	FALSE
chrX	101248600	G	C	ENST00000395209	ENSG00000102385	DRP2	TRUE	FALSE
chrX	101248600	G	T	ENST00000395209	ENSG00000102385	DRP2	TRUE	FALSE
chrX	101248601	T	A	ENST00000395209	ENSG00000102385	DRP2	TRUE	FALSE
chrX	101248601	T	C	ENST00000395209	ENSG00000102385	DRP2	TRUE	FALSE
chrX	101248601	T	G	ENST00000395209	ENSG00000102385	DRP2	TRUE	FALSE
chrX	101250421	A	C	ENST00000395209	ENSG00000102385	DRP2	FALSE	FALSE
chrX	101250421	A	G	ENST00000395209	ENSG00000102385	DRP2	FALSE	FALSE
chrX	101250421	A	T	ENST00000395209	ENSG00000102385	DRP2	FALSE	FALSE
chrX	101250422	G	A	ENST00000395209	ENSG00000102385	DRP2	FALSE	FALSE
chrX	101250422	G	C	ENST00000395209	ENSG00000102385	DRP2	FALSE	FALSE
chrX	101250422	G	T	ENST00000395209	ENSG00000102385	DRP2	FALSE	FALSE
chrX	101250424	C	A	ENST00000395209	ENSG00000102385	DRP2
chrX	101250424	C	G	ENST00000395209	ENSG00000102385	DRP2
chrX	101250434	C	T	ENST00000395209	ENSG00000102385	DRP2
chrX	101250447	C	A	ENST00000395209	ENSG00000102385	DRP2
chrX	101250447	C	G	ENST00000395209	ENSG00000102385	DRP2
chrX	101250455	C	T	ENST00000395209	ENSG00000102385	DRP2
chrX	101250460	T	A	ENST00000395209	ENSG00000102385	DRP2
chrX	101250464	C	T	ENST00000395209	ENSG00000102385	DRP2
chrX	101250491	G	T	ENST00000395209	ENSG00000102385	DRP2
chrX	101250500	C	T	ENST00000395209	ENSG00000102385	DRP2
chrX	101250512	C	T	ENST00000395209	ENSG00000102385	DRP2
chrX	101250521	G	T	ENST00000395209	ENSG00000102385	DRP2
chrX	101250551	G	T	ENST00000395209	ENSG00000102385	DRP2
chrX	101250571	C	A	ENST00000395209	ENSG00000102385	DRP2
chrX	101250581	G	A	ENST00000395209	ENSG00000102385	DRP2	TRUE	FALSE
chrX	101250581	G	C	ENST00000395209	ENSG00000102385	DRP2	TRUE	FALSE
chrX	101250581	G	T	ENST00000395209	ENSG00000102385	DRP2	TRUE	FALSE
chrX	101250582	T	A	ENST00000395209	ENSG00000102385	DRP2	TRUE	FALSE
chrX	101250582	T	C	ENST00000395209	ENSG00000102385	DRP2	TRUE	FALSE
chrX	101250582	T	G	ENST00000395209	ENSG00000102385	DRP2	TRUE	FALSE
chrX	101250915	A	C	ENST00000395209	ENSG00000102385	DRP2	TRUE	FALSE
chrX	101250915	A	G	ENST00000395209	ENSG00000102385	DRP2	TRUE	FALSE
chrX	101250915	A	T	ENST00000395209	ENSG00000102385	DRP2	TRUE	FALSE
chrX	101250916	G	A	ENST00000395209	ENSG00000102385	DRP2	TRUE	FALSE
chrX	101250916	G	C	ENST00000395209	ENSG00000102385	DRP2	TRUE	FALSE
chrX	101250916	G	T	ENST00000395209	ENSG00000102385	DRP2	TRUE	FALSE
chrX	101250926	A	T	ENST00000395209	ENSG00000102385	DRP2
chrX	101250938	G	T	ENST00000395209	ENSG00000102385	DRP2
chrX	101250947	C	T	ENST00000395209	ENSG00000102385	DRP2
chrX	101250956	G	T	ENST00000395209	ENSG00000102385	DRP2
chrX	101250960	G	A	ENST00000395209	ENSG00000102385	DRP2
chrX	101250961	G	A	ENST00000395209	ENSG00000102385	DRP2
chrX	101250971	G	T	ENST00000395209	ENSG00000102385	DRP2
chrX	101250977	C	T	ENST00000395209	ENSG00000102385	DRP2
chrX	101250990	G	A	ENST00000395209	ENSG00000102385	DRP2
chrX	101250991	G	A	ENST00000395209	ENSG00000102385	DRP2
chrX	101251022	G	T	ENST00000395209	ENSG00000102385	DRP2
chrX	101251025	C	T	ENST00000395209	ENSG00000102385	DRP2
chrX	101251031	A	T	ENST00000395209	ENSG00000102385	DRP2
chrX	101251037	C	T	ENST00000395209	ENSG00000102385	DRP2
chrX	101251043	A	T	ENST00000395209	ENSG00000102385	DRP2
chrX	101251048	C	A	ENST00000395209	ENSG00000102385	DRP2
chrX	101251057	T	A	ENST00000395209	ENSG00000102385	DRP2
chrX	101251061	C	T	ENST00000395209	ENSG00000102385	DRP2
chrX	101251066	C	A	ENST00000395209	ENSG00000102385	DRP2
chrX	101251073	A	T	ENST00000395209	ENSG00000102385	DRP2
chrX	101251084	G	A	ENST00000395209	ENSG00000102385	DRP2	TRUE	FALSE
chrX	101251084	G	C	ENST00000395209	ENSG00000102385	DRP2	TRUE	FALSE
chrX	101251084	G	T	ENST00000395209	ENSG00000102385	DRP2	TRUE	FALSE
chrX	101251085	T	A	ENST00000395209	ENSG00000102385	DRP2	TRUE	FALSE
chrX	101251085	T	C	ENST00000395209	ENSG00000102385	DRP2	TRUE	FALSE
chrX	101251085	T	G	ENST00000395209	ENSG00000102385	DRP2	TRUE	FALSE
chrX	101252603	A	C	ENST00000395209	ENSG00000102385	DRP2	TRUE	FALSE
chrX	101252603	A	G	ENST00000395209	ENSG00000102385	DRP2	TRUE	FALSE
chrX	101252603	A	T	ENST00000395209	ENSG00000102385	DRP2	TRUE	FALSE
chrX	101252604	G	A	ENST00000395209	ENSG00000102385	DRP2	TRUE	FALSE
chrX	101252604	G	C	ENST00000395209	ENSG00000102385	DRP2	TRUE	FALSE
chrX	101252604	G	T	ENST00000395209	ENSG00000102385	DRP2	TRUE	FALSE
chrX	101252608	C	A	ENST00000395209	ENSG00000102385	DRP2
chrX	101252608	C	G	ENST00000395209	ENSG00000102385	DRP2
chrX	101252618	A	T	ENST00000395209	ENSG00000102385	DRP2
chrX	101252621	C	T	ENST00000395209	ENSG00000102385	DRP2
chrX	101252641	C	A	ENST00000395209	ENSG00000102385	DRP2
chrX	101252642	C	T	ENST00000395209	ENSG00000102385	DRP2
chrX	101252650	C	A	ENST00000395209	ENSG00000102385	DRP2
chrX	101252655	T	A	ENST00000395209	ENSG00000102385	DRP2
chrX	101252672	A	T	ENST00000395209	ENSG00000102385	DRP2
chrX	101252681	A	T	ENST00000395209	ENSG00000102385	DRP2
chrX	101252692	C	A	ENST00000395209	ENSG00000102385	DRP2
chrX	101252692	C	G	ENST00000395209	ENSG00000102385	DRP2
chrX	101252702	G	T	ENST00000395209	ENSG00000102385	DRP2
chrX	101252707	T	A	ENST00000395209	ENSG00000102385	DRP2
chrX	101252707	T	G	ENST00000395209	ENSG00000102385	DRP2
chrX	101252710	C	A	ENST00000395209	ENSG00000102385	DRP2
chrX	101252710	C	G	ENST00000395209	ENSG00000102385	DRP2
chrX	101252717	G	A	ENST00000395209	ENSG00000102385	DRP2	TRUE	FALSE
chrX	101252717	G	C	ENST00000395209	ENSG00000102385	DRP2	TRUE	FALSE
chrX	101252717	G	T	ENST00000395209	ENSG00000102385	DRP2	TRUE	FALSE
chrX	101252718	T	A	ENST00000395209	ENSG00000102385	DRP2	TRUE	FALSE
chrX	101252718	T	C	ENST00000395209	ENSG00000102385	DRP2	TRUE	FALSE
chrX	101252718	T	G	ENST00000395209	ENSG00000102385	DRP2	TRUE	FALSE
chrX	101254423	A	C	ENST00000395209	ENSG00000102385	DRP2	TRUE	FALSE
chrX	101254423	A	G	ENST00000395209	ENSG00000102385	DRP2	TRUE	FALSE
chrX	101254423	A	T	ENST00000395209	ENSG00000102385	DRP2	TRUE	FALSE
chrX	101254424	G	A	ENST00000395209	ENSG00000102385	DRP2	TRUE	FALSE
chrX	101254424	G	C	ENST00000395209	ENSG00000102385	DRP2	TRUE	FALSE
chrX	101254424	G	T	ENST00000395209	ENSG00000102385	DRP2	TRUE	FALSE
chrX	101254437	G	T	ENST00000395209	ENSG00000102385	DRP2
chrX	101254465	T	A	ENST00000395209	ENSG00000102385	DRP2
chrX	101254465	T	G	ENST00000395209	ENSG00000102385	DRP2
chrX	101254467	A	T	ENST00000395209	ENSG00000102385	DRP2
chrX	101254473	A	T	ENST00000395209	ENSG00000102385	DRP2
chrX	101254485	A	T	ENST00000395209	ENSG00000102385	DRP2
chrX	101254493	T	A	ENST00000395209	ENSG00000102385	DRP2
chrX	101254493	T	G	ENST00000395209	ENSG00000102385	DRP2
chrX	101254500	A	T	ENST00000395209	ENSG00000102385	DRP2
chrX	101254509	C	T	ENST00000395209	ENSG00000102385	DRP2
chrX	101254512	C	T	ENST00000395209	ENSG00000102385	DRP2
chrX	101254520	T	A	ENST00000395209	ENSG00000102385	DRP2
chrX	101254520	T	G	ENST00000395209	ENSG00000102385	DRP2
chrX	101254530	C	T	ENST00000395209	ENSG00000102385	DRP2
chrX	101254534	C	A	ENST00000395209	ENSG00000102385	DRP2
chrX	101254534	C	G	ENST00000395209	ENSG00000102385	DRP2
chrX	101254542	G	T	ENST00000395209	ENSG00000102385	DRP2
chrX	101254553	C	A	ENST00000395209	ENSG00000102385	DRP2
chrX	101254553	C	G	ENST00000395209	ENSG00000102385	DRP2
chrX	101254557	G	T	ENST00000395209	ENSG00000102385	DRP2
chrX	101254562	G	A	ENST00000395209	ENSG00000102385	DRP2	TRUE	FALSE
chrX	101254562	G	C	ENST00000395209	ENSG00000102385	DRP2	TRUE	FALSE
chrX	101254562	G	T	ENST00000395209	ENSG00000102385	DRP2	TRUE	FALSE
chrX	101254563	T	A	ENST00000395209	ENSG00000102385	DRP2	TRUE	FALSE
chrX	101254563	T	C	ENST00000395209	ENSG00000102385	DRP2	TRUE	FALSE
chrX	101254563	T	G	ENST00000395209	ENSG00000102385	DRP2	TRUE	FALSE
chrX	101254857	A	C	ENST00000395209	ENSG00000102385	DRP2	TRUE	FALSE
chrX	101254857	A	G	ENST00000395209	ENSG00000102385	DRP2	TRUE	FALSE
chrX	101254857	A	T	ENST00000395209	ENSG00000102385	DRP2	TRUE	FALSE
chrX	101254858	G	A	ENST00000395209	ENSG00000102385	DRP2	TRUE	FALSE
chrX	101254858	G	C	ENST00000395209	ENSG00000102385	DRP2	TRUE	FALSE
chrX	101254858	G	T	ENST00000395209	ENSG00000102385	DRP2	TRUE	FALSE
chrX	101254879	G	A	ENST00000395209	ENSG00000102385	DRP2
chrX	101254880	G	A	ENST00000395209	ENSG00000102385	DRP2
chrX	101254902	C	T	ENST00000395209	ENSG00000102385	DRP2
chrX	101254908	G	T	ENST00000395209	ENSG00000102385	DRP2
chrX	101254925	G	A	ENST00000395209	ENSG00000102385	DRP2	FALSE	FALSE
chrX	101254925	G	C	ENST00000395209	ENSG00000102385	DRP2	FALSE	FALSE
chrX	101254925	G	T	ENST00000395209	ENSG00000102385	DRP2	FALSE	FALSE
chrX	101254926	T	A	ENST00000395209	ENSG00000102385	DRP2	FALSE	FALSE
chrX	101254926	T	C	ENST00000395209	ENSG00000102385	DRP2	FALSE	FALSE
chrX	101254926	T	G	ENST00000395209	ENSG00000102385	DRP2	FALSE	FALSE
chrX	101255182	A	C	ENST00000395209	ENSG00000102385	DRP2	TRUE	FALSE
chrX	101255182	A	G	ENST00000395209	ENSG00000102385	DRP2	TRUE	FALSE
chrX	101255182	A	T	ENST00000395209	ENSG00000102385	DRP2	TRUE	FALSE
chrX	101255183	G	A	ENST00000395209	ENSG00000102385	DRP2	TRUE	FALSE
chrX	101255183	G	C	ENST00000395209	ENSG00000102385	DRP2	TRUE	FALSE
chrX	101255183	G	T	ENST00000395209	ENSG00000102385	DRP2	TRUE	FALSE
chrX	101255191	G	T	ENST00000395209	ENSG00000102385	DRP2
chrX	101255197	G	T	ENST00000395209	ENSG00000102385	DRP2
chrX	101255203	C	T	ENST00000395209	ENSG00000102385	DRP2
chrX	101255211	C	A	ENST00000395209	ENSG00000102385	DRP2
chrX	101255231	T	A	ENST00000395209	ENSG00000102385	DRP2
chrX	101255250	G	A	ENST00000395209	ENSG00000102385	DRP2	TRUE	FALSE
chrX	101255250	G	C	ENST00000395209	ENSG00000102385	DRP2	TRUE	FALSE
chrX	101255250	G	T	ENST00000395209	ENSG00000102385	DRP2	TRUE	FALSE
chrX	101255251	T	A	ENST00000395209	ENSG00000102385	DRP2	TRUE	FALSE
chrX	101255251	T	C	ENST00000395209	ENSG00000102385	DRP2	TRUE	FALSE
chrX	101255251	T	G	ENST00000395209	ENSG00000102385	DRP2	TRUE	FALSE
chrX	101256116	A	C	ENST00000395209	ENSG00000102385	DRP2	TRUE	FALSE
chrX	101256116	A	G	ENST00000395209	ENSG00000102385	DRP2	TRUE	FALSE
chrX	101256116	A	T	ENST00000395209	ENSG00000102385	DRP2	TRUE	FALSE
chrX	101256117	G	A	ENST00000395209	ENSG00000102385	DRP2	TRUE	FALSE
chrX	101256117	G	C	ENST00000395209	ENSG00000102385	DRP2	TRUE	FALSE
chrX	101256117	G	T	ENST00000395209	ENSG00000102385	DRP2	TRUE	FALSE
chrX	101256122	G	T	ENST00000395209	ENSG00000102385	DRP2
chrX	101256128	C	T	ENST00000395209	ENSG00000102385	DRP2
chrX	101256133	C	A	ENST00000395209	ENSG00000102385	DRP2
chrX	101256133	C	G	ENST00000395209	ENSG00000102385	DRP2
chrX	101256167	G	T	ENST00000395209	ENSG00000102385	DRP2
chrX	101256179	G	T	ENST00000395209	ENSG00000102385	DRP2
chrX	101256182	C	T	ENST00000395209	ENSG00000102385	DRP2
chrX	101256185	C	T	ENST00000395209	ENSG00000102385	DRP2
chrX	101256196	C	A	ENST00000395209	ENSG00000102385	DRP2
chrX	101256209	G	T	ENST00000395209	ENSG00000102385	DRP2
chrX	101256215	A	T	ENST00000395209	ENSG00000102385	DRP2
chrX	101256221	G	T	ENST00000395209	ENSG00000102385	DRP2
chrX	101256227	C	T	ENST00000395209	ENSG00000102385	DRP2
chrX	101256230	A	T	ENST00000395209	ENSG00000102385	DRP2
chrX	101256246	T	A	ENST00000395209	ENSG00000102385	DRP2
chrX	101256248	G	T	ENST00000395209	ENSG00000102385	DRP2
chrX	101256254	G	T	ENST00000395209	ENSG00000102385	DRP2
chrX	101256262	G	A	ENST00000395209	ENSG00000102385	DRP2	TRUE	FALSE
chrX	101256262	G	C	ENST00000395209	ENSG00000102385	DRP2	TRUE	FALSE
chrX	101256262	G	T	ENST00000395209	ENSG00000102385	DRP2	TRUE	FALSE
chrX	101256263	T	A	ENST00000395209	ENSG00000102385	DRP2	TRUE	FALSE
chrX	101256263	T	C	ENST00000395209	ENSG00000102385	DRP2	TRUE	FALSE
chrX	101256263	T	G	ENST00000395209	ENSG00000102385	DRP2	TRUE	FALSE
chrX	101258307	A	C	ENST00000395209	ENSG00000102385	DRP2	TRUE	FALSE
chrX	101258307	A	G	ENST00000395209	ENSG00000102385	DRP2	TRUE	FALSE
chrX	101258307	A	T	ENST00000395209	ENSG00000102385	DRP2	TRUE	FALSE
chrX	101258308	G	A	ENST00000395209	ENSG00000102385	DRP2	TRUE	FALSE
chrX	101258308	G	C	ENST00000395209	ENSG00000102385	DRP2	TRUE	FALSE
chrX	101258308	G	T	ENST00000395209	ENSG00000102385	DRP2	TRUE	FALSE
chrX	101258316	C	T	ENST00000395209	ENSG00000102385	DRP2
chrX	101258319	G	T	ENST00000395209	ENSG00000102385	DRP2
chrX	101258322	G	T	ENST00000395209	ENSG00000102385	DRP2
chrX	101258337	A	T	ENST00000395209	ENSG00000102385	DRP2
chrX	101258341	G	A	ENST00000395209	ENSG00000102385	DRP2
chrX	101258342	G	A	ENST00000395209	ENSG00000102385	DRP2
chrX	101258343	C	T	ENST00000395209	ENSG00000102385	DRP2
chrX	101258349	G	T	ENST00000395209	ENSG00000102385	DRP2
chrX	101258352	G	T	ENST00000395209	ENSG00000102385	DRP2
chrX	101258361	G	T	ENST00000395209	ENSG00000102385	DRP2
chrX	101258391	G	T	ENST00000395209	ENSG00000102385	DRP2
chrX	101258415	G	T	ENST00000395209	ENSG00000102385	DRP2
chrX	101258418	G	T	ENST00000395209	ENSG00000102385	DRP2
chrX	101258430	G	T	ENST00000395209	ENSG00000102385	DRP2
chrX	101258448	C	T	ENST00000395209	ENSG00000102385	DRP2
chrX	101258454	A	T	ENST00000395209	ENSG00000102385	DRP2
chrX	101258466	G	T	ENST00000395209	ENSG00000102385	DRP2
chrX	101258478	C	T	ENST00000395209	ENSG00000102385	DRP2
chrX	101258487	G	T	ENST00000395209	ENSG00000102385	DRP2
chrX	101258499	A	T	ENST00000395209	ENSG00000102385	DRP2
chrX	101258502	C	T	ENST00000395209	ENSG00000102385	DRP2
chrX	101258508	G	T	ENST00000395209	ENSG00000102385	DRP2
chrX	101258514	C	T	ENST00000395209	ENSG00000102385	DRP2
chrX	101258520	C	T	ENST00000395209	ENSG00000102385	DRP2
chrX	101258532	G	T	ENST00000395209	ENSG00000102385	DRP2
chrX	101258544	C	T	ENST00000395209	ENSG00000102385	DRP2
chrX	101258547	G	A	ENST00000395209	ENSG00000102385	DRP2	TRUE	FALSE
chrX	101258547	G	C	ENST00000395209	ENSG00000102385	DRP2	TRUE	FALSE
chrX	101258547	G	T	ENST00000395209	ENSG00000102385	DRP2	TRUE	FALSE
chrX	101258548	T	A	ENST00000395209	ENSG00000102385	DRP2	TRUE	FALSE
chrX	101258548	T	C	ENST00000395209	ENSG00000102385	DRP2	TRUE	FALSE
chrX	101258548	T	G	ENST00000395209	ENSG00000102385	DRP2	TRUE	FALSE
chrX	101260047	A	C	ENST00000395209	ENSG00000102385	DRP2	TRUE	FALSE
chrX	101260047	A	G	ENST00000395209	ENSG00000102385	DRP2	TRUE	FALSE
chrX	101260047	A	T	ENST00000395209	ENSG00000102385	DRP2	TRUE	FALSE
chrX	101260048	G	A	ENST00000395209	ENSG00000102385	DRP2	TRUE	FALSE
chrX	101260048	G	C	ENST00000395209	ENSG00000102385	DRP2	TRUE	FALSE
chrX	101260048	G	T	ENST00000395209	ENSG00000102385	DRP2	TRUE	FALSE
chrX	101260058	G	T	ENST00000395209	ENSG00000102385	DRP2
chrX	101260062	C	A	ENST00000395209	ENSG00000102385	DRP2
chrX	101260062	C	G	ENST00000395209	ENSG00000102385	DRP2
chrX	101260086	C	A	ENST00000395209	ENSG00000102385	DRP2
chrX	101260106	C	T	ENST00000395209	ENSG00000102385	DRP2
chrX	101260109	C	T	ENST00000395209	ENSG00000102385	DRP2
chrX	101260113	C	A	ENST00000395209	ENSG00000102385	DRP2
chrX	101260113	C	G	ENST00000395209	ENSG00000102385	DRP2
chrX	101260115	G	T	ENST00000395209	ENSG00000102385	DRP2
chrX	101260133	G	T	ENST00000395209	ENSG00000102385	DRP2
chrX	101260136	A	T	ENST00000395209	ENSG00000102385	DRP2
chrX	101260139	G	T	ENST00000395209	ENSG00000102385	DRP2
chrX	101260142	C	T	ENST00000395209	ENSG00000102385	DRP2
chrX	101260160	G	T	ENST00000395209	ENSG00000102385	DRP2
chrX	101260170	G	A	ENST00000395209	ENSG00000102385	DRP2	TRUE	FALSE
chrX	101260170	G	C	ENST00000395209	ENSG00000102385	DRP2	TRUE	FALSE
chrX	101260170	G	T	ENST00000395209	ENSG00000102385	DRP2	TRUE	FALSE
chrX	101260171	T	A	ENST00000395209	ENSG00000102385	DRP2	TRUE	FALSE
chrX	101260171	T	C	ENST00000395209	ENSG00000102385	DRP2	FALSE	FALSE
chrX	101260171	T	G	ENST00000395209	ENSG00000102385	DRP2	TRUE	FALSE
chrX	101260495	A	C	ENST00000395209	ENSG00000102385	DRP2	TRUE	FALSE
chrX	101260495	A	G	ENST00000395209	ENSG00000102385	DRP2	TRUE	FALSE
chrX	101260495	A	T	ENST00000395209	ENSG00000102385	DRP2	TRUE	FALSE
chrX	101260496	G	A	ENST00000395209	ENSG00000102385	DRP2	TRUE	FALSE
chrX	101260496	G	C	ENST00000395209	ENSG00000102385	DRP2	TRUE	FALSE
chrX	101260496	G	T	ENST00000395209	ENSG00000102385	DRP2	TRUE	FALSE
chrX	101260509	C	A	ENST00000395209	ENSG00000102385	DRP2
chrX	101260509	C	G	ENST00000395209	ENSG00000102385	DRP2
chrX	101260511	A	T	ENST00000395209	ENSG00000102385	DRP2
chrX	101260517	C	T	ENST00000395209	ENSG00000102385	DRP2
chrX	101260534	C	A	ENST00000395209	ENSG00000102385	DRP2
chrX	101260536	T	A	ENST00000395209	ENSG00000102385	DRP2
chrX	101260538	G	T	ENST00000395209	ENSG00000102385	DRP2
chrX	101260550	G	T	ENST00000395209	ENSG00000102385	DRP2
chrX	101260553	A	T	ENST00000395209	ENSG00000102385	DRP2
chrX	101260580	C	T	ENST00000395209	ENSG00000102385	DRP2
chrX	101269198	T	A	ENST00000356784	ENSG00000102387	TAF7L
chrX	101269201	T	A	ENST00000356784	ENSG00000102387	TAF7L
chrX	101269213	G	A	ENST00000356784	ENSG00000102387	TAF7L
chrX	101269215	A	T	ENST00000356784	ENSG00000102387	TAF7L
chrX	101269219	G	A	ENST00000356784	ENSG00000102387	TAF7L
chrX	101269222	C	A	ENST00000356784	ENSG00000102387	TAF7L
chrX	101269225	G	A	ENST00000356784	ENSG00000102387	TAF7L
chrX	101269238	C	A	ENST00000356784	ENSG00000102387	TAF7L	TRUE	FALSE
chrX	101269238	C	G	ENST00000356784	ENSG00000102387	TAF7L	TRUE	FALSE
chrX	101269238	C	T	ENST00000356784	ENSG00000102387	TAF7L	TRUE	FALSE
chrX	101269239	T	A	ENST00000356784	ENSG00000102387	TAF7L	TRUE	FALSE
chrX	101269239	T	C	ENST00000356784	ENSG00000102387	TAF7L	TRUE	FALSE
chrX	101269239	T	G	ENST00000356784	ENSG00000102387	TAF7L	TRUE	FALSE
chrX	101275220	A	C	ENST00000356784	ENSG00000102387	TAF7L	TRUE	FALSE
chrX	101275220	A	G	ENST00000356784	ENSG00000102387	TAF7L	TRUE	FALSE
chrX	101275220	A	T	ENST00000356784	ENSG00000102387	TAF7L	TRUE	FALSE
chrX	101275221	C	A	ENST00000356784	ENSG00000102387	TAF7L	TRUE	FALSE
chrX	101275221	C	G	ENST00000356784	ENSG00000102387	TAF7L	TRUE	FALSE
chrX	101275221	C	T	ENST00000356784	ENSG00000102387	TAF7L	TRUE	FALSE
chrX	101275224	T	A	ENST00000356784	ENSG00000102387	TAF7L
chrX	101275227	C	A	ENST00000356784	ENSG00000102387	TAF7L
chrX	101275233	T	A	ENST00000356784	ENSG00000102387	TAF7L
chrX	101275236	G	A	ENST00000356784	ENSG00000102387	TAF7L
chrX	101275239	T	A	ENST00000356784	ENSG00000102387	TAF7L
chrX	101275242	C	A	ENST00000356784	ENSG00000102387	TAF7L
chrX	101275245	G	A	ENST00000356784	ENSG00000102387	TAF7L
chrX	101275247	A	C	ENST00000356784	ENSG00000102387	TAF7L
chrX	101275247	A	T	ENST00000356784	ENSG00000102387	TAF7L
chrX	101275251	C	A	ENST00000356784	ENSG00000102387	TAF7L
chrX	101275257	G	A	ENST00000356784	ENSG00000102387	TAF7L
chrX	101275260	C	A	ENST00000356784	ENSG00000102387	TAF7L
chrX	101275272	G	A	ENST00000356784	ENSG00000102387	TAF7L
chrX	101275282	C	A	ENST00000356784	ENSG00000102387	TAF7L	TRUE	FALSE
chrX	101275282	C	G	ENST00000356784	ENSG00000102387	TAF7L	TRUE	FALSE
chrX	101275282	C	T	ENST00000356784	ENSG00000102387	TAF7L	TRUE	FALSE
chrX	101275283	T	A	ENST00000356784	ENSG00000102387	TAF7L	TRUE	FALSE
chrX	101275283	T	C	ENST00000356784	ENSG00000102387	TAF7L	TRUE	FALSE
chrX	101275283	T	G	ENST00000356784	ENSG00000102387	TAF7L	TRUE	FALSE
chrX	101275998	A	C	ENST00000356784	ENSG00000102387	TAF7L	TRUE	TRUE
chrX	101275998	A	G	ENST00000356784	ENSG00000102387	TAF7L	TRUE	FALSE
chrX	101275998	A	T	ENST00000356784	ENSG00000102387	TAF7L	TRUE	TRUE
chrX	101275999	C	A	ENST00000356784	ENSG00000102387	TAF7L	TRUE	TRUE
chrX	101275999	C	G	ENST00000356784	ENSG00000102387	TAF7L	TRUE	TRUE
chrX	101275999	C	T	ENST00000356784	ENSG00000102387	TAF7L	TRUE	TRUE
chrX	101276002	T	A	ENST00000356784	ENSG00000102387	TAF7L
chrX	101276017	C	A	ENST00000356784	ENSG00000102387	TAF7L
chrX	101276023	T	A	ENST00000356784	ENSG00000102387	TAF7L
chrX	101276038	T	A	ENST00000356784	ENSG00000102387	TAF7L
chrX	101276041	G	A	ENST00000356784	ENSG00000102387	TAF7L
chrX	101276044	T	A	ENST00000356784	ENSG00000102387	TAF7L
chrX	101276047	G	A	ENST00000356784	ENSG00000102387	TAF7L
chrX	101276053	T	A	ENST00000356784	ENSG00000102387	TAF7L
chrX	101276059	G	A	ENST00000356784	ENSG00000102387	TAF7L
chrX	101276065	T	A	ENST00000356784	ENSG00000102387	TAF7L
chrX	101276074	T	A	ENST00000356784	ENSG00000102387	TAF7L
chrX	101276077	T	A	ENST00000356784	ENSG00000102387	TAF7L
chrX	101276080	C	A	ENST00000356784	ENSG00000102387	TAF7L
chrX	101276083	T	A	ENST00000356784	ENSG00000102387	TAF7L
chrX	101276086	T	A	ENST00000356784	ENSG00000102387	TAF7L
chrX	101276089	C	A	ENST00000356784	ENSG00000102387	TAF7L
chrX	101276095	G	A	ENST00000356784	ENSG00000102387	TAF7L
chrX	101276098	T	A	ENST00000356784	ENSG00000102387	TAF7L
chrX	101276101	G	A	ENST00000356784	ENSG00000102387	TAF7L
chrX	101276107	C	A	ENST00000356784	ENSG00000102387	TAF7L
chrX	101276113	C	A	ENST00000356784	ENSG00000102387	TAF7L	TRUE	FALSE
chrX	101276113	C	G	ENST00000356784	ENSG00000102387	TAF7L	TRUE	FALSE
chrX	101276113	C	T	ENST00000356784	ENSG00000102387	TAF7L	TRUE	FALSE
chrX	101276114	T	A	ENST00000356784	ENSG00000102387	TAF7L	TRUE	FALSE
chrX	101276114	T	C	ENST00000356784	ENSG00000102387	TAF7L	TRUE	FALSE
chrX	101276114	T	G	ENST00000356784	ENSG00000102387	TAF7L	TRUE	FALSE
chrX	101276305	A	C	ENST00000356784	ENSG00000102387	TAF7L	TRUE	FALSE
chrX	101276305	A	G	ENST00000356784	ENSG00000102387	TAF7L	TRUE	FALSE
chrX	101276305	A	T	ENST00000356784	ENSG00000102387	TAF7L	TRUE	FALSE
chrX	101276306	C	A	ENST00000356784	ENSG00000102387	TAF7L	TRUE	FALSE
chrX	101276306	C	G	ENST00000356784	ENSG00000102387	TAF7L	TRUE	FALSE
chrX	101276306	C	T	ENST00000356784	ENSG00000102387	TAF7L	TRUE	FALSE
chrX	101276312	G	C	ENST00000356784	ENSG00000102387	TAF7L
chrX	101276312	G	T	ENST00000356784	ENSG00000102387	TAF7L
chrX	101276325	C	A	ENST00000356784	ENSG00000102387	TAF7L
chrX	101276335	A	C	ENST00000356784	ENSG00000102387	TAF7L
chrX	101276335	A	T	ENST00000356784	ENSG00000102387	TAF7L
chrX	101276340	G	A	ENST00000356784	ENSG00000102387	TAF7L
chrX	101276349	C	A	ENST00000356784	ENSG00000102387	TAF7L
chrX	101276358	C	A	ENST00000356784	ENSG00000102387	TAF7L
chrX	101276364	G	A	ENST00000356784	ENSG00000102387	TAF7L
chrX	101276370	G	A	ENST00000356784	ENSG00000102387	TAF7L
chrX	101276376	C	A	ENST00000356784	ENSG00000102387	TAF7L
chrX	101276380	A	C	ENST00000356784	ENSG00000102387	TAF7L
chrX	101276380	A	T	ENST00000356784	ENSG00000102387	TAF7L
chrX	101276385	C	A	ENST00000356784	ENSG00000102387	TAF7L
chrX	101276388	C	A	ENST00000356784	ENSG00000102387	TAF7L
chrX	101276392	A	T	ENST00000356784	ENSG00000102387	TAF7L
chrX	101276400	C	A	ENST00000356784	ENSG00000102387	TAF7L
chrX	101276403	C	A	ENST00000356784	ENSG00000102387	TAF7L
chrX	101276406	C	A	ENST00000356784	ENSG00000102387	TAF7L
chrX	101276409	C	A	ENST00000356784	ENSG00000102387	TAF7L
chrX	101276412	C	A	ENST00000356784	ENSG00000102387	TAF7L
chrX	101276415	T	A	ENST00000356784	ENSG00000102387	TAF7L
chrX	101276421	C	A	ENST00000356784	ENSG00000102387	TAF7L
chrX	101276427	C	A	ENST00000356784	ENSG00000102387	TAF7L
chrX	101276433	C	A	ENST00000356784	ENSG00000102387	TAF7L
chrX	101276439	C	A	ENST00000356784	ENSG00000102387	TAF7L
chrX	101276445	C	A	ENST00000356784	ENSG00000102387	TAF7L
chrX	101276451	C	A	ENST00000356784	ENSG00000102387	TAF7L
chrX	101276457	C	A	ENST00000356784	ENSG00000102387	TAF7L
chrX	101276466	C	A	ENST00000356784	ENSG00000102387	TAF7L
chrX	101276472	C	A	ENST00000356784	ENSG00000102387	TAF7L
chrX	101276493	T	A	ENST00000356784	ENSG00000102387	TAF7L
chrX	101276511	C	A	ENST00000356784	ENSG00000102387	TAF7L
chrX	101276524	A	C	ENST00000356784	ENSG00000102387	TAF7L
chrX	101276524	A	T	ENST00000356784	ENSG00000102387	TAF7L
chrX	101276529	C	A	ENST00000356784	ENSG00000102387	TAF7L	TRUE	FALSE
chrX	101276529	C	G	ENST00000356784	ENSG00000102387	TAF7L	TRUE	FALSE
chrX	101276529	C	T	ENST00000356784	ENSG00000102387	TAF7L	TRUE	FALSE
chrX	101276530	T	A	ENST00000356784	ENSG00000102387	TAF7L	TRUE	FALSE
chrX	101276530	T	C	ENST00000356784	ENSG00000102387	TAF7L	TRUE	FALSE
chrX	101276530	T	G	ENST00000356784	ENSG00000102387	TAF7L	TRUE	FALSE
chrX	101277604	A	C	ENST00000356784	ENSG00000102387	TAF7L	TRUE	FALSE
chrX	101277604	A	G	ENST00000356784	ENSG00000102387	TAF7L	TRUE	FALSE
chrX	101277604	A	T	ENST00000356784	ENSG00000102387	TAF7L	TRUE	FALSE
chrX	101277605	C	A	ENST00000356784	ENSG00000102387	TAF7L	TRUE	FALSE
chrX	101277605	C	G	ENST00000356784	ENSG00000102387	TAF7L	TRUE	FALSE
chrX	101277605	C	T	ENST00000356784	ENSG00000102387	TAF7L	TRUE	FALSE
chrX	101277606	C	A	ENST00000356784	ENSG00000102387	TAF7L
chrX	101277608	G	C	ENST00000356784	ENSG00000102387	TAF7L
chrX	101277608	G	T	ENST00000356784	ENSG00000102387	TAF7L
chrX	101277611	G	T	ENST00000356784	ENSG00000102387	TAF7L
chrX	101277624	G	A	ENST00000356784	ENSG00000102387	TAF7L
chrX	101277627	T	A	ENST00000356784	ENSG00000102387	TAF7L
chrX	101277642	C	A	ENST00000356784	ENSG00000102387	TAF7L
chrX	101277644	G	T	ENST00000356784	ENSG00000102387	TAF7L
chrX	101277653	A	T	ENST00000356784	ENSG00000102387	TAF7L
chrX	101277660	C	A	ENST00000356784	ENSG00000102387	TAF7L
chrX	101277675	G	A	ENST00000356784	ENSG00000102387	TAF7L
chrX	101277681	C	A	ENST00000356784	ENSG00000102387	TAF7L
chrX	101277687	C	A	ENST00000356784	ENSG00000102387	TAF7L
chrX	101277690	T	A	ENST00000356784	ENSG00000102387	TAF7L
chrX	101277696	C	A	ENST00000356784	ENSG00000102387	TAF7L
chrX	101277702	C	A	ENST00000356784	ENSG00000102387	TAF7L
chrX	101277714	C	A	ENST00000356784	ENSG00000102387	TAF7L
chrX	101277715	C	T	ENST00000356784	ENSG00000102387	TAF7L
chrX	101277716	C	T	ENST00000356784	ENSG00000102387	TAF7L
chrX	101277720	C	A	ENST00000356784	ENSG00000102387	TAF7L	TRUE	FALSE
chrX	101277720	C	G	ENST00000356784	ENSG00000102387	TAF7L	TRUE	FALSE
chrX	101277720	C	T	ENST00000356784	ENSG00000102387	TAF7L	TRUE	FALSE
chrX	101277721	T	A	ENST00000356784	ENSG00000102387	TAF7L	TRUE	FALSE
chrX	101277721	T	C	ENST00000356784	ENSG00000102387	TAF7L	TRUE	FALSE
chrX	101277721	T	G	ENST00000356784	ENSG00000102387	TAF7L	TRUE	FALSE
chrX	101278047	A	C	ENST00000356784	ENSG00000102387	TAF7L	FALSE	FALSE
chrX	101278047	A	G	ENST00000356784	ENSG00000102387	TAF7L	FALSE	FALSE
chrX	101278047	A	T	ENST00000356784	ENSG00000102387	TAF7L	FALSE	FALSE
chrX	101278048	C	A	ENST00000356784	ENSG00000102387	TAF7L	FALSE	FALSE
chrX	101278048	C	G	ENST00000356784	ENSG00000102387	TAF7L	FALSE	FALSE
chrX	101278048	C	T	ENST00000356784	ENSG00000102387	TAF7L	FALSE	FALSE
chrX	101278064	C	A	ENST00000356784	ENSG00000102387	TAF7L
chrX	101278072	G	T	ENST00000356784	ENSG00000102387	TAF7L
chrX	101278085	T	A	ENST00000356784	ENSG00000102387	TAF7L
chrX	101278088	T	A	ENST00000356784	ENSG00000102387	TAF7L
chrX	101278094	C	A	ENST00000356784	ENSG00000102387	TAF7L
chrX	101278100	C	A	ENST00000356784	ENSG00000102387	TAF7L
chrX	101278115	C	A	ENST00000356784	ENSG00000102387	TAF7L
chrX	101278119	G	C	ENST00000356784	ENSG00000102387	TAF7L
chrX	101278119	G	T	ENST00000356784	ENSG00000102387	TAF7L
chrX	101278122	C	A	ENST00000356784	ENSG00000102387	TAF7L	TRUE	FALSE
chrX	101278122	C	G	ENST00000356784	ENSG00000102387	TAF7L	TRUE	FALSE
chrX	101278122	C	T	ENST00000356784	ENSG00000102387	TAF7L	TRUE	FALSE
chrX	101278123	T	A	ENST00000356784	ENSG00000102387	TAF7L	TRUE	FALSE
chrX	101278123	T	C	ENST00000356784	ENSG00000102387	TAF7L	TRUE	FALSE
chrX	101278123	T	G	ENST00000356784	ENSG00000102387	TAF7L	TRUE	FALSE
chrX	101278992	A	C	ENST00000356784	ENSG00000102387	TAF7L	TRUE	FALSE
chrX	101278992	A	G	ENST00000356784	ENSG00000102387	TAF7L	TRUE	FALSE
chrX	101278992	A	T	ENST00000356784	ENSG00000102387	TAF7L	TRUE	FALSE
chrX	101278993	C	A	ENST00000356784	ENSG00000102387	TAF7L	TRUE	FALSE
chrX	101278993	C	G	ENST00000356784	ENSG00000102387	TAF7L	TRUE	FALSE
chrX	101278993	C	T	ENST00000356784	ENSG00000102387	TAF7L	TRUE	FALSE
chrX	101278996	C	A	ENST00000356784	ENSG00000102387	TAF7L
chrX	101279011	T	A	ENST00000356784	ENSG00000102387	TAF7L
chrX	101279014	C	A	ENST00000356784	ENSG00000102387	TAF7L
chrX	101279020	C	A	ENST00000356784	ENSG00000102387	TAF7L
chrX	101279023	T	A	ENST00000356784	ENSG00000102387	TAF7L
chrX	101279036	C	A	ENST00000356784	ENSG00000102387	TAF7L	TRUE	FALSE
chrX	101279036	C	G	ENST00000356784	ENSG00000102387	TAF7L	TRUE	FALSE
chrX	101279036	C	T	ENST00000356784	ENSG00000102387	TAF7L	TRUE	FALSE
chrX	101279037	T	A	ENST00000356784	ENSG00000102387	TAF7L	TRUE	FALSE
chrX	101279037	T	C	ENST00000356784	ENSG00000102387	TAF7L	TRUE	FALSE
chrX	101279037	T	G	ENST00000356784	ENSG00000102387	TAF7L	TRUE	FALSE
chrX	101281718	A	C	ENST00000356784	ENSG00000102387	TAF7L	TRUE	FALSE
chrX	101281718	A	G	ENST00000356784	ENSG00000102387	TAF7L	TRUE	FALSE
chrX	101281718	A	T	ENST00000356784	ENSG00000102387	TAF7L	TRUE	FALSE
chrX	101281719	C	A	ENST00000356784	ENSG00000102387	TAF7L	TRUE	FALSE
chrX	101281719	C	G	ENST00000356784	ENSG00000102387	TAF7L	TRUE	FALSE
chrX	101281719	C	T	ENST00000356784	ENSG00000102387	TAF7L	TRUE	FALSE
chrX	101281722	T	A	ENST00000356784	ENSG00000102387	TAF7L
chrX	101281725	T	A	ENST00000356784	ENSG00000102387	TAF7L
chrX	101281728	G	A	ENST00000356784	ENSG00000102387	TAF7L
chrX	101281734	T	A	ENST00000356784	ENSG00000102387	TAF7L
chrX	101281746	T	A	ENST00000356784	ENSG00000102387	TAF7L
chrX	101281749	T	A	ENST00000356784	ENSG00000102387	TAF7L
chrX	101281752	T	A	ENST00000356784	ENSG00000102387	TAF7L
chrX	101281761	T	A	ENST00000356784	ENSG00000102387	TAF7L
chrX	101281776	C	A	ENST00000356784	ENSG00000102387	TAF7L	TRUE	FALSE
chrX	101281776	C	G	ENST00000356784	ENSG00000102387	TAF7L	TRUE	FALSE
chrX	101281776	C	T	ENST00000356784	ENSG00000102387	TAF7L	TRUE	FALSE
chrX	101281777	T	A	ENST00000356784	ENSG00000102387	TAF7L	TRUE	FALSE
chrX	101281777	T	C	ENST00000356784	ENSG00000102387	TAF7L	TRUE	FALSE
chrX	101281777	T	G	ENST00000356784	ENSG00000102387	TAF7L	TRUE	FALSE
chrX	101282325	A	C	ENST00000356784	ENSG00000102387	TAF7L	TRUE	FALSE
chrX	101282325	A	G	ENST00000356784	ENSG00000102387	TAF7L	TRUE	FALSE
chrX	101282325	A	T	ENST00000356784	ENSG00000102387	TAF7L	TRUE	FALSE
chrX	101282326	C	A	ENST00000356784	ENSG00000102387	TAF7L	TRUE	FALSE
chrX	101282326	C	G	ENST00000356784	ENSG00000102387	TAF7L	TRUE	FALSE
chrX	101282326	C	T	ENST00000356784	ENSG00000102387	TAF7L	TRUE	FALSE
chrX	101282336	T	A	ENST00000356784	ENSG00000102387	TAF7L
chrX	101282337	C	T	ENST00000356784	ENSG00000102387	TAF7L
chrX	101282338	C	T	ENST00000356784	ENSG00000102387	TAF7L
chrX	101282343	A	T	ENST00000356784	ENSG00000102387	TAF7L
chrX	101282348	T	A	ENST00000356784	ENSG00000102387	TAF7L
chrX	101282351	C	A	ENST00000356784	ENSG00000102387	TAF7L
chrX	101282354	C	A	ENST00000356784	ENSG00000102387	TAF7L
chrX	101282357	T	A	ENST00000356784	ENSG00000102387	TAF7L
chrX	101282366	C	A	ENST00000356784	ENSG00000102387	TAF7L
chrX	101282369	T	A	ENST00000356784	ENSG00000102387	TAF7L
chrX	101282372	T	A	ENST00000356784	ENSG00000102387	TAF7L
chrX	101282408	C	A	ENST00000356784	ENSG00000102387	TAF7L
chrX	101282411	C	A	ENST00000356784	ENSG00000102387	TAF7L
chrX	101282442	G	T	ENST00000356784	ENSG00000102387	TAF7L
chrX	101282454	C	A	ENST00000356784	ENSG00000102387	TAF7L	TRUE	FALSE
chrX	101282454	C	G	ENST00000356784	ENSG00000102387	TAF7L	TRUE	FALSE
chrX	101282454	C	T	ENST00000356784	ENSG00000102387	TAF7L	TRUE	FALSE
chrX	101282455	T	A	ENST00000356784	ENSG00000102387	TAF7L	TRUE	FALSE
chrX	101282455	T	C	ENST00000356784	ENSG00000102387	TAF7L	TRUE	FALSE
chrX	101282455	T	G	ENST00000356784	ENSG00000102387	TAF7L	TRUE	FALSE
chrX	101283448	A	C	ENST00000356784	ENSG00000102387	TAF7L	TRUE	FALSE
chrX	101283448	A	G	ENST00000356784	ENSG00000102387	TAF7L	TRUE	FALSE
chrX	101283448	A	T	ENST00000356784	ENSG00000102387	TAF7L	TRUE	FALSE
chrX	101283449	C	A	ENST00000356784	ENSG00000102387	TAF7L	TRUE	FALSE
chrX	101283449	C	G	ENST00000356784	ENSG00000102387	TAF7L	TRUE	FALSE
chrX	101283449	C	T	ENST00000356784	ENSG00000102387	TAF7L	TRUE	FALSE
chrX	101283452	G	A	ENST00000356784	ENSG00000102387	TAF7L
chrX	101283470	T	A	ENST00000356784	ENSG00000102387	TAF7L
chrX	101283471	A	C	ENST00000356784	ENSG00000102387	TAF7L
chrX	101283471	A	T	ENST00000356784	ENSG00000102387	TAF7L
chrX	101283482	T	A	ENST00000356784	ENSG00000102387	TAF7L
chrX	101283485	T	A	ENST00000356784	ENSG00000102387	TAF7L
chrX	101283497	T	A	ENST00000356784	ENSG00000102387	TAF7L
chrX	101283506	C	A	ENST00000356784	ENSG00000102387	TAF7L
chrX	101283513	A	T	ENST00000356784	ENSG00000102387	TAF7L
chrX	101283520	A	T	ENST00000356784	ENSG00000102387	TAF7L
chrX	101283533	T	A	ENST00000356784	ENSG00000102387	TAF7L
chrX	101283554	C	A	ENST00000356784	ENSG00000102387	TAF7L
chrX	101283560	C	A	ENST00000356784	ENSG00000102387	TAF7L
chrX	101283584	C	A	ENST00000356784	ENSG00000102387	TAF7L	TRUE	FALSE
chrX	101283584	C	G	ENST00000356784	ENSG00000102387	TAF7L	TRUE	FALSE
chrX	101283584	C	T	ENST00000356784	ENSG00000102387	TAF7L	TRUE	FALSE
chrX	101283585	T	A	ENST00000356784	ENSG00000102387	TAF7L	TRUE	FALSE
chrX	101283585	T	C	ENST00000356784	ENSG00000102387	TAF7L	TRUE	FALSE
chrX	101283585	T	G	ENST00000356784	ENSG00000102387	TAF7L	TRUE	FALSE
chrX	101286573	A	C	ENST00000356784	ENSG00000102387	TAF7L	TRUE	FALSE
chrX	101286573	A	G	ENST00000356784	ENSG00000102387	TAF7L	TRUE	FALSE
chrX	101286573	A	T	ENST00000356784	ENSG00000102387	TAF7L	TRUE	FALSE
chrX	101286574	C	A	ENST00000356784	ENSG00000102387	TAF7L	TRUE	FALSE
chrX	101286574	C	G	ENST00000356784	ENSG00000102387	TAF7L	TRUE	FALSE
chrX	101286574	C	T	ENST00000356784	ENSG00000102387	TAF7L	TRUE	FALSE
chrX	101286577	A	T	ENST00000356784	ENSG00000102387	TAF7L
chrX	101286580	A	C	ENST00000356784	ENSG00000102387	TAF7L
chrX	101286580	A	T	ENST00000356784	ENSG00000102387	TAF7L
chrX	101286590	T	A	ENST00000356784	ENSG00000102387	TAF7L
chrX	101286596	T	A	ENST00000356784	ENSG00000102387	TAF7L
chrX	101286602	T	A	ENST00000356784	ENSG00000102387	TAF7L
chrX	101286608	T	A	ENST00000356784	ENSG00000102387	TAF7L
chrX	101286617	G	A	ENST00000356784	ENSG00000102387	TAF7L
chrX	101286642	A	T	ENST00000356784	ENSG00000102387	TAF7L
chrX	101286653	C	A	ENST00000356784	ENSG00000102387	TAF7L		FALSE
chrX	101286654	C	A	ENST00000356784	ENSG00000102387	TAF7L	TRUE	FALSE
chrX	101286654	C	G	ENST00000356784	ENSG00000102387	TAF7L	TRUE	FALSE
chrX	101286654	C	T	ENST00000356784	ENSG00000102387	TAF7L	TRUE	FALSE
chrX	101286655	T	A	ENST00000356784	ENSG00000102387	TAF7L	TRUE	FALSE
chrX	101286655	T	C	ENST00000356784	ENSG00000102387	TAF7L	TRUE	FALSE
chrX	101286655	T	G	ENST00000356784	ENSG00000102387	TAF7L	TRUE	FALSE
chrX	101287476	A	C	ENST00000356784	ENSG00000102387	TAF7L	TRUE	FALSE
chrX	101287476	A	G	ENST00000356784	ENSG00000102387	TAF7L	TRUE	FALSE
chrX	101287476	A	T	ENST00000356784	ENSG00000102387	TAF7L	TRUE	FALSE
chrX	101287477	C	A	ENST00000356784	ENSG00000102387	TAF7L	TRUE	FALSE
chrX	101287477	C	G	ENST00000356784	ENSG00000102387	TAF7L	TRUE	FALSE
chrX	101287477	C	T	ENST00000356784	ENSG00000102387	TAF7L	TRUE	FALSE
chrX	101287491	A	T	ENST00000356784	ENSG00000102387	TAF7L		FALSE
chrX	101287501	G	A	ENST00000356784	ENSG00000102387	TAF7L	FALSE	FALSE
chrX	101287507	C	A	ENST00000356784	ENSG00000102387	TAF7L	FALSE	FALSE
chrX	101287513	C	A	ENST00000356784	ENSG00000102387	TAF7L	FALSE	FALSE
chrX	101287525	C	A	ENST00000356784	ENSG00000102387	TAF7L	FALSE	FALSE
chrX	101287531	G	A	ENST00000356784	ENSG00000102387	TAF7L	FALSE	FALSE
chrX	101287537	C	A	ENST00000356784	ENSG00000102387	TAF7L	FALSE	FALSE
chrX	101287546	C	A	ENST00000356784	ENSG00000102387	TAF7L	TRUE	FALSE
chrX	101287546	C	G	ENST00000356784	ENSG00000102387	TAF7L	TRUE	FALSE
chrX	101287546	C	T	ENST00000356784	ENSG00000102387	TAF7L	TRUE	FALSE
chrX	101287547	T	A	ENST00000356784	ENSG00000102387	TAF7L	TRUE	FALSE
chrX	101287547	T	C	ENST00000356784	ENSG00000102387	TAF7L	TRUE	FALSE
chrX	101287547	T	G	ENST00000356784	ENSG00000102387	TAF7L	TRUE	FALSE
chrX	101291222	A	C	ENST00000356784	ENSG00000102387	TAF7L	TRUE	FALSE
chrX	101291222	A	G	ENST00000356784	ENSG00000102387	TAF7L	TRUE	FALSE
chrX	101291222	A	T	ENST00000356784	ENSG00000102387	TAF7L	TRUE	FALSE
chrX	101291223	C	A	ENST00000356784	ENSG00000102387	TAF7L	TRUE	FALSE
chrX	101291223	C	G	ENST00000356784	ENSG00000102387	TAF7L	TRUE	FALSE
chrX	101291223	C	T	ENST00000356784	ENSG00000102387	TAF7L	TRUE	FALSE
chrX	101346516	C	A	ENST00000372902	ENSG00000126953	TIMM8A		FALSE
chrX	101346518	G	C	ENST00000372902	ENSG00000126953	TIMM8A		FALSE
chrX	101346518	G	T	ENST00000372902	ENSG00000126953	TIMM8A		FALSE
chrX	101346531	T	A	ENST00000372902	ENSG00000126953	TIMM8A		FALSE
chrX	101346537	T	A	ENST00000372902	ENSG00000126953	TIMM8A		FALSE
chrX	101346540	G	A	ENST00000372902	ENSG00000126953	TIMM8A		FALSE
chrX	101346546	G	A	ENST00000372902	ENSG00000126953	TIMM8A	FALSE	FALSE
chrX	101346549	C	A	ENST00000372902	ENSG00000126953	TIMM8A	FALSE	FALSE
chrX	101346555	G	A	ENST00000372902	ENSG00000126953	TIMM8A	FALSE	FALSE
chrX	101346560	A	T	ENST00000372902	ENSG00000126953	TIMM8A	FALSE	FALSE
chrX	101346570	G	A	ENST00000372902	ENSG00000126953	TIMM8A	FALSE	FALSE
chrX	101346591	C	A	ENST00000372902	ENSG00000126953	TIMM8A	FALSE	FALSE
chrX	101346595	G	T	ENST00000372902	ENSG00000126953	TIMM8A	FALSE	FALSE
chrX	101346607	A	T	ENST00000372902	ENSG00000126953	TIMM8A	FALSE	FALSE
chrX	101346615	C	A	ENST00000372902	ENSG00000126953	TIMM8A	FALSE	FALSE
chrX	101346629	A	T	ENST00000372902	ENSG00000126953	TIMM8A	FALSE	FALSE
chrX	101346633	T	A	ENST00000372902	ENSG00000126953	TIMM8A	FALSE	FALSE
chrX	101346645	T	A	ENST00000372902	ENSG00000126953	TIMM8A	FALSE	FALSE
chrX	101346652	G	T	ENST00000372902	ENSG00000126953	TIMM8A	FALSE	FALSE
chrX	101346657	T	A	ENST00000372902	ENSG00000126953	TIMM8A	FALSE	FALSE
chrX	101346660	C	A	ENST00000372902	ENSG00000126953	TIMM8A	FALSE	FALSE
chrX	101346661	C	A	ENST00000372902	ENSG00000126953	TIMM8A	TRUE	FALSE
chrX	101346661	C	G	ENST00000372902	ENSG00000126953	TIMM8A	TRUE	FALSE
chrX	101346661	C	T	ENST00000372902	ENSG00000126953	TIMM8A	TRUE	FALSE
chrX	101346662	T	A	ENST00000372902	ENSG00000126953	TIMM8A	TRUE	FALSE
chrX	101346662	T	C	ENST00000372902	ENSG00000126953	TIMM8A	TRUE	FALSE
chrX	101346662	T	G	ENST00000372902	ENSG00000126953	TIMM8A	TRUE	FALSE
chrX	101348531	A	C	ENST00000372902	ENSG00000126953	TIMM8A	TRUE	FALSE
chrX	101348531	A	G	ENST00000372902	ENSG00000126953	TIMM8A	TRUE	FALSE
chrX	101348531	A	T	ENST00000372902	ENSG00000126953	TIMM8A	TRUE	FALSE
chrX	101348532	C	A	ENST00000372902	ENSG00000126953	TIMM8A	TRUE	FALSE
chrX	101348532	C	G	ENST00000372902	ENSG00000126953	TIMM8A	TRUE	FALSE
chrX	101348532	C	T	ENST00000372902	ENSG00000126953	TIMM8A	TRUE	FALSE
chrX	101348533	C	T	ENST00000372902	ENSG00000126953	TIMM8A	FALSE	FALSE
chrX	101348534	C	T	ENST00000372902	ENSG00000126953	TIMM8A	FALSE	FALSE
chrX	101348536	A	T	ENST00000372902	ENSG00000126953	TIMM8A	FALSE	FALSE
chrX	101348544	C	A	ENST00000372902	ENSG00000126953	TIMM8A	FALSE	FALSE
chrX	101348553	G	A	ENST00000372902	ENSG00000126953	TIMM8A	FALSE	FALSE
chrX	101348565	G	A	ENST00000372902	ENSG00000126953	TIMM8A	FALSE	FALSE
chrX	101348568	G	A	ENST00000372902	ENSG00000126953	TIMM8A	FALSE	FALSE
chrX	101348577	G	A	ENST00000372902	ENSG00000126953	TIMM8A	FALSE	FALSE
chrX	101348580	T	A	ENST00000372902	ENSG00000126953	TIMM8A	FALSE	FALSE
chrX	101348583	G	A	ENST00000372902	ENSG00000126953	TIMM8A	FALSE	FALSE
chrX	101348589	C	A	ENST00000372902	ENSG00000126953	TIMM8A
chrX	101348595	C	A	ENST00000372902	ENSG00000126953	TIMM8A		FALSE
chrX	101348607	G	A	ENST00000372902	ENSG00000126953	TIMM8A		FALSE
chrX	101348609	A	T	ENST00000372902	ENSG00000126953	TIMM8A		FALSE
chrX	101348613	G	A	ENST00000372902	ENSG00000126953	TIMM8A		FALSE
chrX	101348630	A	T	ENST00000372902	ENSG00000126953	TIMM8A	FALSE	FALSE
chrX	101349893	C	A	ENST00000308731	ENSG00000010671	BTK
chrX	101349896	C	A	ENST00000308731	ENSG00000010671	BTK
chrX	101349932	T	A	ENST00000308731	ENSG00000010671	BTK
chrX	101349947	C	A	ENST00000308731	ENSG00000010671	BTK
chrX	101349956	T	A	ENST00000308731	ENSG00000010671	BTK
chrX	101349957	C	A	ENST00000308731	ENSG00000010671	BTK	TRUE	FALSE
chrX	101349957	C	G	ENST00000308731	ENSG00000010671	BTK	TRUE	FALSE
chrX	101349957	C	T	ENST00000308731	ENSG00000010671	BTK	TRUE	FALSE
chrX	101349958	T	A	ENST00000308731	ENSG00000010671	BTK	TRUE	FALSE
chrX	101349958	T	C	ENST00000308731	ENSG00000010671	BTK	TRUE	FALSE
chrX	101349958	T	G	ENST00000308731	ENSG00000010671	BTK	TRUE	FALSE
chrX	101353192	A	C	ENST00000308731	ENSG00000010671	BTK	TRUE	FALSE
chrX	101353192	A	G	ENST00000308731	ENSG00000010671	BTK	TRUE	FALSE
chrX	101353192	A	T	ENST00000308731	ENSG00000010671	BTK	TRUE	FALSE
chrX	101353193	C	A	ENST00000308731	ENSG00000010671	BTK	TRUE	FALSE
chrX	101353193	C	G	ENST00000308731	ENSG00000010671	BTK	TRUE	FALSE
chrX	101353193	C	T	ENST00000308731	ENSG00000010671	BTK	TRUE	FALSE
chrX	101353196	C	A	ENST00000308731	ENSG00000010671	BTK
chrX	101353200	C	T	ENST00000308731	ENSG00000010671	BTK
chrX	101353201	C	T	ENST00000308731	ENSG00000010671	BTK
chrX	101353203	G	T	ENST00000308731	ENSG00000010671	BTK
chrX	101353209	G	C	ENST00000308731	ENSG00000010671	BTK
chrX	101353209	G	T	ENST00000308731	ENSG00000010671	BTK
chrX	101353221	A	C	ENST00000308731	ENSG00000010671	BTK
chrX	101353221	A	T	ENST00000308731	ENSG00000010671	BTK
chrX	101353229	T	A	ENST00000308731	ENSG00000010671	BTK
chrX	101353232	C	A	ENST00000308731	ENSG00000010671	BTK
chrX	101353234	G	C	ENST00000308731	ENSG00000010671	BTK
chrX	101353234	G	T	ENST00000308731	ENSG00000010671	BTK
chrX	101353251	G	C	ENST00000308731	ENSG00000010671	BTK
chrX	101353251	G	T	ENST00000308731	ENSG00000010671	BTK
chrX	101353268	G	A	ENST00000308731	ENSG00000010671	BTK
chrX	101353280	C	A	ENST00000308731	ENSG00000010671	BTK
chrX	101353289	C	A	ENST00000308731	ENSG00000010671	BTK
chrX	101353304	T	A	ENST00000308731	ENSG00000010671	BTK
chrX	101353307	C	A	ENST00000308731	ENSG00000010671	BTK
chrX	101353308	A	C	ENST00000308731	ENSG00000010671	BTK
chrX	101353308	A	T	ENST00000308731	ENSG00000010671	BTK
chrX	101353319	T	A	ENST00000308731	ENSG00000010671	BTK
chrX	101353329	G	C	ENST00000308731	ENSG00000010671	BTK
chrX	101353329	G	T	ENST00000308731	ENSG00000010671	BTK
chrX	101353337	C	A	ENST00000308731	ENSG00000010671	BTK
chrX	101353338	C	T	ENST00000308731	ENSG00000010671	BTK
chrX	101353339	C	T	ENST00000308731	ENSG00000010671	BTK
chrX	101353345	A	T	ENST00000308731	ENSG00000010671	BTK
chrX	101353352	C	A	ENST00000308731	ENSG00000010671	BTK	TRUE	FALSE
chrX	101353352	C	G	ENST00000308731	ENSG00000010671	BTK	TRUE	FALSE
chrX	101353352	C	T	ENST00000308731	ENSG00000010671	BTK	TRUE	FALSE
chrX	101353353	T	A	ENST00000308731	ENSG00000010671	BTK	TRUE	FALSE
chrX	101353353	T	C	ENST00000308731	ENSG00000010671	BTK	TRUE	FALSE
chrX	101353353	T	G	ENST00000308731	ENSG00000010671	BTK	TRUE	FALSE
chrX	101353868	A	C	ENST00000308731	ENSG00000010671	BTK	TRUE	FALSE
chrX	101353868	A	G	ENST00000308731	ENSG00000010671	BTK	TRUE	FALSE
chrX	101353868	A	T	ENST00000308731	ENSG00000010671	BTK	TRUE	FALSE
chrX	101353869	C	A	ENST00000308731	ENSG00000010671	BTK	TRUE	FALSE
chrX	101353869	C	G	ENST00000308731	ENSG00000010671	BTK	TRUE	FALSE
chrX	101353869	C	T	ENST00000308731	ENSG00000010671	BTK	TRUE	FALSE
chrX	101353877	C	T	ENST00000308731	ENSG00000010671	BTK
chrX	101353878	C	T	ENST00000308731	ENSG00000010671	BTK
chrX	101353891	T	A	ENST00000308731	ENSG00000010671	BTK
chrX	101353903	T	A	ENST00000308731	ENSG00000010671	BTK
chrX	101353907	A	C	ENST00000308731	ENSG00000010671	BTK
chrX	101353907	A	T	ENST00000308731	ENSG00000010671	BTK
chrX	101353921	C	A	ENST00000308731	ENSG00000010671	BTK
chrX	101353931	C	T	ENST00000308731	ENSG00000010671	BTK
chrX	101353932	C	T	ENST00000308731	ENSG00000010671	BTK
chrX	101353948	T	A	ENST00000308731	ENSG00000010671	BTK
chrX	101353959	G	C	ENST00000308731	ENSG00000010671	BTK
chrX	101353959	G	T	ENST00000308731	ENSG00000010671	BTK
chrX	101353967	G	C	ENST00000308731	ENSG00000010671	BTK
chrX	101353967	G	T	ENST00000308731	ENSG00000010671	BTK
chrX	101353972	C	A	ENST00000308731	ENSG00000010671	BTK
chrX	101353985	A	C	ENST00000308731	ENSG00000010671	BTK
chrX	101353985	A	T	ENST00000308731	ENSG00000010671	BTK
chrX	101353989	C	A	ENST00000308731	ENSG00000010671	BTK	TRUE	FALSE
chrX	101353989	C	G	ENST00000308731	ENSG00000010671	BTK	TRUE	FALSE
chrX	101353989	C	T	ENST00000308731	ENSG00000010671	BTK	TRUE	FALSE
chrX	101353990	T	A	ENST00000308731	ENSG00000010671	BTK	TRUE	FALSE
chrX	101353990	T	C	ENST00000308731	ENSG00000010671	BTK	TRUE	FALSE
chrX	101353990	T	G	ENST00000308731	ENSG00000010671	BTK	TRUE	FALSE
chrX	101354628	A	C	ENST00000308731	ENSG00000010671	BTK	TRUE	FALSE
chrX	101354628	A	G	ENST00000308731	ENSG00000010671	BTK	TRUE	FALSE
chrX	101354628	A	T	ENST00000308731	ENSG00000010671	BTK	TRUE	FALSE
chrX	101354629	C	A	ENST00000308731	ENSG00000010671	BTK	TRUE	FALSE
chrX	101354629	C	G	ENST00000308731	ENSG00000010671	BTK	TRUE	FALSE
chrX	101354629	C	T	ENST00000308731	ENSG00000010671	BTK	TRUE	FALSE
chrX	101354655	T	A	ENST00000308731	ENSG00000010671	BTK
chrX	101354664	C	A	ENST00000308731	ENSG00000010671	BTK
chrX	101354667	G	A	ENST00000308731	ENSG00000010671	BTK
chrX	101354678	A	T	ENST00000308731	ENSG00000010671	BTK
chrX	101354680	A	T	ENST00000308731	ENSG00000010671	BTK
chrX	101354688	G	A	ENST00000308731	ENSG00000010671	BTK
chrX	101354695	C	A	ENST00000308731	ENSG00000010671	BTK	TRUE	FALSE
chrX	101354695	C	G	ENST00000308731	ENSG00000010671	BTK	TRUE	FALSE
chrX	101354695	C	T	ENST00000308731	ENSG00000010671	BTK	TRUE	FALSE
chrX	101354696	T	A	ENST00000308731	ENSG00000010671	BTK	TRUE	FALSE
chrX	101354696	T	C	ENST00000308731	ENSG00000010671	BTK	TRUE	FALSE
chrX	101354696	T	G	ENST00000308731	ENSG00000010671	BTK	TRUE	FALSE
chrX	101356050	A	C	ENST00000308731	ENSG00000010671	BTK	FALSE	FALSE
chrX	101356050	A	G	ENST00000308731	ENSG00000010671	BTK	FALSE	FALSE
chrX	101356050	A	T	ENST00000308731	ENSG00000010671	BTK	FALSE	FALSE
chrX	101356051	C	A	ENST00000308731	ENSG00000010671	BTK	FALSE	FALSE
chrX	101356051	C	G	ENST00000308731	ENSG00000010671	BTK	FALSE	FALSE
chrX	101356051	C	T	ENST00000308731	ENSG00000010671	BTK	FALSE	FALSE
chrX	101356060	G	A	ENST00000308731	ENSG00000010671	BTK
chrX	101356072	G	A	ENST00000308731	ENSG00000010671	BTK
chrX	101356075	T	A	ENST00000308731	ENSG00000010671	BTK
chrX	101356077	G	C	ENST00000308731	ENSG00000010671	BTK
chrX	101356077	G	T	ENST00000308731	ENSG00000010671	BTK
chrX	101356081	C	A	ENST00000308731	ENSG00000010671	BTK
chrX	101356085	G	C	ENST00000308731	ENSG00000010671	BTK
chrX	101356085	G	T	ENST00000308731	ENSG00000010671	BTK
chrX	101356090	C	A	ENST00000308731	ENSG00000010671	BTK
chrX	101356099	C	A	ENST00000308731	ENSG00000010671	BTK
chrX	101356100	A	T	ENST00000308731	ENSG00000010671	BTK
chrX	101356111	T	A	ENST00000308731	ENSG00000010671	BTK
chrX	101356112	G	T	ENST00000308731	ENSG00000010671	BTK
chrX	101356120	C	A	ENST00000308731	ENSG00000010671	BTK
chrX	101356129	G	A	ENST00000308731	ENSG00000010671	BTK
chrX	101356132	G	A	ENST00000308731	ENSG00000010671	BTK
chrX	101356138	G	A	ENST00000308731	ENSG00000010671	BTK
chrX	101356156	C	A	ENST00000308731	ENSG00000010671	BTK
chrX	101356163	G	C	ENST00000308731	ENSG00000010671	BTK
chrX	101356163	G	T	ENST00000308731	ENSG00000010671	BTK
chrX	101356175	G	T	ENST00000308731	ENSG00000010671	BTK
chrX	101356190	G	C	ENST00000308731	ENSG00000010671	BTK
chrX	101356190	G	T	ENST00000308731	ENSG00000010671	BTK
chrX	101356195	C	A	ENST00000308731	ENSG00000010671	BTK
chrX	101356219	G	A	ENST00000308731	ENSG00000010671	BTK
chrX	101356222	T	A	ENST00000308731	ENSG00000010671	BTK
chrX	101356226	G	T	ENST00000308731	ENSG00000010671	BTK
chrX	101356235	A	C	ENST00000308731	ENSG00000010671	BTK
chrX	101356235	A	T	ENST00000308731	ENSG00000010671	BTK
chrX	101356239	A	T	ENST00000308731	ENSG00000010671	BTK
chrX	101356243	G	A	ENST00000308731	ENSG00000010671	BTK
chrX	101356252	T	A	ENST00000308731	ENSG00000010671	BTK
chrX	101356255	C	A	ENST00000308731	ENSG00000010671	BTK
chrX	101356269	C	A	ENST00000308731	ENSG00000010671	BTK	TRUE	FALSE
chrX	101356269	C	G	ENST00000308731	ENSG00000010671	BTK	TRUE	FALSE
chrX	101356269	C	T	ENST00000308731	ENSG00000010671	BTK	TRUE	FALSE
chrX	101356270	T	A	ENST00000308731	ENSG00000010671	BTK	TRUE	FALSE
chrX	101356270	T	C	ENST00000308731	ENSG00000010671	BTK	TRUE	FALSE
chrX	101356270	T	G	ENST00000308731	ENSG00000010671	BTK	TRUE	FALSE
chrX	101356782	A	C	ENST00000308731	ENSG00000010671	BTK	TRUE	FALSE
chrX	101356782	A	G	ENST00000308731	ENSG00000010671	BTK	TRUE	FALSE
chrX	101356782	A	T	ENST00000308731	ENSG00000010671	BTK	TRUE	FALSE
chrX	101356783	C	A	ENST00000308731	ENSG00000010671	BTK	TRUE	FALSE
chrX	101356783	C	G	ENST00000308731	ENSG00000010671	BTK	TRUE	FALSE
chrX	101356783	C	T	ENST00000308731	ENSG00000010671	BTK	TRUE	FALSE
chrX	101356794	T	A	ENST00000308731	ENSG00000010671	BTK
chrX	101356800	C	A	ENST00000308731	ENSG00000010671	BTK
chrX	101356803	C	A	ENST00000308731	ENSG00000010671	BTK
chrX	101356812	C	A	ENST00000308731	ENSG00000010671	BTK
chrX	101356818	C	A	ENST00000308731	ENSG00000010671	BTK
chrX	101356833	C	A	ENST00000308731	ENSG00000010671	BTK
chrX	101356836	T	A	ENST00000308731	ENSG00000010671	BTK
chrX	101356845	T	A	ENST00000308731	ENSG00000010671	BTK
chrX	101356858	G	C	ENST00000308731	ENSG00000010671	BTK
chrX	101356858	G	T	ENST00000308731	ENSG00000010671	BTK
chrX	101356863	G	A	ENST00000308731	ENSG00000010671	BTK
chrX	101356869	T	A	ENST00000308731	ENSG00000010671	BTK
chrX	101356870	C	T	ENST00000308731	ENSG00000010671	BTK
chrX	101356871	C	T	ENST00000308731	ENSG00000010671	BTK
chrX	101356875	T	A	ENST00000308731	ENSG00000010671	BTK
chrX	101356879	A	C	ENST00000308731	ENSG00000010671	BTK
chrX	101356879	A	T	ENST00000308731	ENSG00000010671	BTK
chrX	101356884	T	A	ENST00000308731	ENSG00000010671	BTK
chrX	101356899	G	A	ENST00000308731	ENSG00000010671	BTK
chrX	101356902	C	A	ENST00000308731	ENSG00000010671	BTK
chrX	101356914	C	A	ENST00000308731	ENSG00000010671	BTK
chrX	101356917	T	A	ENST00000308731	ENSG00000010671	BTK
chrX	101356919	A	T	ENST00000308731	ENSG00000010671	BTK
chrX	101356935	T	A	ENST00000308731	ENSG00000010671	BTK
chrX	101356947	C	A	ENST00000308731	ENSG00000010671	BTK
chrX	101356948	C	T	ENST00000308731	ENSG00000010671	BTK
chrX	101356949	C	T	ENST00000308731	ENSG00000010671	BTK
chrX	101356952	G	C	ENST00000308731	ENSG00000010671	BTK
chrX	101356952	G	T	ENST00000308731	ENSG00000010671	BTK
chrX	101356956	C	A	ENST00000308731	ENSG00000010671	BTK	TRUE	FALSE
chrX	101356956	C	G	ENST00000308731	ENSG00000010671	BTK	TRUE	FALSE
chrX	101356956	C	T	ENST00000308731	ENSG00000010671	BTK	TRUE	FALSE
chrX	101356957	T	A	ENST00000308731	ENSG00000010671	BTK	TRUE	FALSE
chrX	101356957	T	C	ENST00000308731	ENSG00000010671	BTK	TRUE	FALSE
chrX	101356957	T	G	ENST00000308731	ENSG00000010671	BTK	TRUE	FALSE
chrX	101357507	A	C	ENST00000308731	ENSG00000010671	BTK	TRUE	FALSE
chrX	101357507	A	G	ENST00000308731	ENSG00000010671	BTK	TRUE	FALSE
chrX	101357507	A	T	ENST00000308731	ENSG00000010671	BTK	TRUE	FALSE
chrX	101357508	C	A	ENST00000308731	ENSG00000010671	BTK	TRUE	FALSE
chrX	101357508	C	G	ENST00000308731	ENSG00000010671	BTK	TRUE	FALSE
chrX	101357508	C	T	ENST00000308731	ENSG00000010671	BTK	TRUE	FALSE
chrX	101357509	C	A	ENST00000308731	ENSG00000010671	BTK
chrX	101357510	G	C	ENST00000308731	ENSG00000010671	BTK
chrX	101357510	G	T	ENST00000308731	ENSG00000010671	BTK
chrX	101357515	C	A	ENST00000308731	ENSG00000010671	BTK
chrX	101357542	T	A	ENST00000308731	ENSG00000010671	BTK
chrX	101357548	G	A	ENST00000308731	ENSG00000010671	BTK
chrX	101357551	G	A	ENST00000308731	ENSG00000010671	BTK
chrX	101357561	A	C	ENST00000308731	ENSG00000010671	BTK
chrX	101357561	A	T	ENST00000308731	ENSG00000010671	BTK
chrX	101357566	T	A	ENST00000308731	ENSG00000010671	BTK
chrX	101357584	C	A	ENST00000308731	ENSG00000010671	BTK	TRUE	FALSE
chrX	101357584	C	G	ENST00000308731	ENSG00000010671	BTK	TRUE	FALSE
chrX	101357584	C	T	ENST00000308731	ENSG00000010671	BTK	TRUE	FALSE
chrX	101357585	T	A	ENST00000308731	ENSG00000010671	BTK	TRUE	FALSE
chrX	101357585	T	C	ENST00000308731	ENSG00000010671	BTK	TRUE	FALSE
chrX	101357585	T	G	ENST00000308731	ENSG00000010671	BTK	TRUE	FALSE
chrX	101358308	A	C	ENST00000308731	ENSG00000010671	BTK	TRUE	FALSE
chrX	101358308	A	G	ENST00000308731	ENSG00000010671	BTK	FALSE	FALSE
chrX	101358308	A	T	ENST00000308731	ENSG00000010671	BTK	TRUE	FALSE
chrX	101358309	C	A	ENST00000308731	ENSG00000010671	BTK	TRUE	FALSE
chrX	101358309	C	G	ENST00000308731	ENSG00000010671	BTK	TRUE	FALSE
chrX	101358309	C	T	ENST00000308731	ENSG00000010671	BTK	TRUE	FALSE
chrX	101358310	C	A	ENST00000308731	ENSG00000010671	BTK
chrX	101358325	G	A	ENST00000308731	ENSG00000010671	BTK
chrX	101358329	G	C	ENST00000308731	ENSG00000010671	BTK
chrX	101358329	G	T	ENST00000308731	ENSG00000010671	BTK
chrX	101358343	C	A	ENST00000308731	ENSG00000010671	BTK
chrX	101358367	T	A	ENST00000308731	ENSG00000010671	BTK
chrX	101358370	C	A	ENST00000308731	ENSG00000010671	BTK
chrX	101358377	G	C	ENST00000308731	ENSG00000010671	BTK
chrX	101358377	G	T	ENST00000308731	ENSG00000010671	BTK
chrX	101358380	A	C	ENST00000308731	ENSG00000010671	BTK
chrX	101358380	A	T	ENST00000308731	ENSG00000010671	BTK
chrX	101358385	G	A	ENST00000308731	ENSG00000010671	BTK
chrX	101358391	G	A	ENST00000308731	ENSG00000010671	BTK
chrX	101358401	A	T	ENST00000308731	ENSG00000010671	BTK
chrX	101358410	A	C	ENST00000308731	ENSG00000010671	BTK
chrX	101358410	A	T	ENST00000308731	ENSG00000010671	BTK
chrX	101358430	G	A	ENST00000308731	ENSG00000010671	BTK
chrX	101358438	C	A	ENST00000308731	ENSG00000010671	BTK	TRUE	FALSE
chrX	101358438	C	G	ENST00000308731	ENSG00000010671	BTK	TRUE	FALSE
chrX	101358438	C	T	ENST00000308731	ENSG00000010671	BTK	TRUE	FALSE
chrX	101358439	T	A	ENST00000308731	ENSG00000010671	BTK	TRUE	FALSE
chrX	101358439	T	C	ENST00000308731	ENSG00000010671	BTK	TRUE	FALSE
chrX	101358439	T	G	ENST00000308731	ENSG00000010671	BTK	TRUE	FALSE
chrX	101358615	A	C	ENST00000308731	ENSG00000010671	BTK	TRUE	FALSE
chrX	101358615	A	G	ENST00000308731	ENSG00000010671	BTK	FALSE	FALSE
chrX	101358615	A	T	ENST00000308731	ENSG00000010671	BTK	TRUE	FALSE
chrX	101358616	C	A	ENST00000308731	ENSG00000010671	BTK	FALSE	FALSE
chrX	101358616	C	G	ENST00000308731	ENSG00000010671	BTK	TRUE	FALSE
chrX	101358616	C	T	ENST00000308731	ENSG00000010671	BTK	TRUE	FALSE
chrX	101358627	T	A	ENST00000308731	ENSG00000010671	BTK
chrX	101358646	A	C	ENST00000308731	ENSG00000010671	BTK
chrX	101358646	A	T	ENST00000308731	ENSG00000010671	BTK
chrX	101358651	T	A	ENST00000308731	ENSG00000010671	BTK
chrX	101358660	T	A	ENST00000308731	ENSG00000010671	BTK
chrX	101358672	T	A	ENST00000308731	ENSG00000010671	BTK
chrX	101358687	C	A	ENST00000308731	ENSG00000010671	BTK
chrX	101358690	C	A	ENST00000308731	ENSG00000010671	BTK
chrX	101358693	T	A	ENST00000308731	ENSG00000010671	BTK
chrX	101358697	C	A	ENST00000308731	ENSG00000010671	BTK	TRUE	FALSE
chrX	101358697	C	G	ENST00000308731	ENSG00000010671	BTK	TRUE	FALSE
chrX	101358697	C	T	ENST00000308731	ENSG00000010671	BTK	TRUE	FALSE
chrX	101358698	T	A	ENST00000308731	ENSG00000010671	BTK	TRUE	FALSE
chrX	101358698	T	C	ENST00000308731	ENSG00000010671	BTK	TRUE	FALSE
chrX	101358698	T	G	ENST00000308731	ENSG00000010671	BTK	TRUE	FALSE
chrX	101359291	A	C	ENST00000308731	ENSG00000010671	BTK	TRUE	FALSE
chrX	101359291	A	G	ENST00000308731	ENSG00000010671	BTK	FALSE	FALSE
chrX	101359291	A	T	ENST00000308731	ENSG00000010671	BTK	TRUE	FALSE
chrX	101359292	C	A	ENST00000308731	ENSG00000010671	BTK	TRUE	FALSE
chrX	101359292	C	G	ENST00000308731	ENSG00000010671	BTK	TRUE	FALSE
chrX	101359292	C	T	ENST00000308731	ENSG00000010671	BTK	TRUE	FALSE
chrX	101359295	C	A	ENST00000308731	ENSG00000010671	BTK
chrX	101359298	G	A	ENST00000308731	ENSG00000010671	BTK
chrX	101359301	T	A	ENST00000308731	ENSG00000010671	BTK
chrX	101359310	G	A	ENST00000308731	ENSG00000010671	BTK
chrX	101359313	C	A	ENST00000308731	ENSG00000010671	BTK
chrX	101359319	G	A	ENST00000308731	ENSG00000010671	BTK
chrX	101359337	T	A	ENST00000308731	ENSG00000010671	BTK
chrX	101359341	A	C	ENST00000308731	ENSG00000010671	BTK
chrX	101359341	A	T	ENST00000308731	ENSG00000010671	BTK
chrX	101359344	C	T	ENST00000308731	ENSG00000010671	BTK
chrX	101359345	C	T	ENST00000308731	ENSG00000010671	BTK
chrX	101359348	C	A	ENST00000308731	ENSG00000010671	BTK	TRUE	FALSE
chrX	101359348	C	G	ENST00000308731	ENSG00000010671	BTK	TRUE	FALSE
chrX	101359348	C	T	ENST00000308731	ENSG00000010671	BTK	TRUE	FALSE
chrX	101359349	T	A	ENST00000308731	ENSG00000010671	BTK	TRUE	FALSE
chrX	101359349	T	C	ENST00000308731	ENSG00000010671	BTK	TRUE	FALSE
chrX	101359349	T	G	ENST00000308731	ENSG00000010671	BTK	TRUE	FALSE
chrX	101360086	A	C	ENST00000308731	ENSG00000010671	BTK	TRUE	FALSE
chrX	101360086	A	G	ENST00000308731	ENSG00000010671	BTK	TRUE	FALSE
chrX	101360086	A	T	ENST00000308731	ENSG00000010671	BTK	TRUE	FALSE
chrX	101360087	C	A	ENST00000308731	ENSG00000010671	BTK	TRUE	FALSE
chrX	101360087	C	G	ENST00000308731	ENSG00000010671	BTK	TRUE	FALSE
chrX	101360087	C	T	ENST00000308731	ENSG00000010671	BTK	TRUE	FALSE
chrX	101360089	C	A	ENST00000308731	ENSG00000010671	BTK
chrX	101360090	A	C	ENST00000308731	ENSG00000010671	BTK
chrX	101360090	A	T	ENST00000308731	ENSG00000010671	BTK
chrX	101360098	C	A	ENST00000308731	ENSG00000010671	BTK
chrX	101360110	C	A	ENST00000308731	ENSG00000010671	BTK
chrX	101360116	C	A	ENST00000308731	ENSG00000010671	BTK
chrX	101360123	A	C	ENST00000308731	ENSG00000010671	BTK
chrX	101360123	A	T	ENST00000308731	ENSG00000010671	BTK
chrX	101360138	G	C	ENST00000308731	ENSG00000010671	BTK
chrX	101360138	G	T	ENST00000308731	ENSG00000010671	BTK
chrX	101360146	C	A	ENST00000308731	ENSG00000010671	BTK
chrX	101360149	G	A	ENST00000308731	ENSG00000010671	BTK
chrX	101360151	C	A	ENST00000308731	ENSG00000010671	BTK	TRUE	FALSE
chrX	101360151	C	G	ENST00000308731	ENSG00000010671	BTK	TRUE	FALSE
chrX	101360151	C	T	ENST00000308731	ENSG00000010671	BTK	TRUE	FALSE
chrX	101360152	T	A	ENST00000308731	ENSG00000010671	BTK	TRUE	FALSE
chrX	101360152	T	C	ENST00000308731	ENSG00000010671	BTK	TRUE	FALSE
chrX	101360152	T	G	ENST00000308731	ENSG00000010671	BTK	TRUE	FALSE
chrX	101360566	A	C	ENST00000308731	ENSG00000010671	BTK	TRUE	FALSE
chrX	101360566	A	G	ENST00000308731	ENSG00000010671	BTK	TRUE	FALSE
chrX	101360566	A	T	ENST00000308731	ENSG00000010671	BTK	TRUE	FALSE
chrX	101360567	C	A	ENST00000308731	ENSG00000010671	BTK	TRUE	FALSE
chrX	101360567	C	G	ENST00000308731	ENSG00000010671	BTK	TRUE	FALSE
chrX	101360567	C	T	ENST00000308731	ENSG00000010671	BTK	TRUE	FALSE
chrX	101360575	T	A	ENST00000308731	ENSG00000010671	BTK
chrX	101360581	G	A	ENST00000308731	ENSG00000010671	BTK
chrX	101360587	T	A	ENST00000308731	ENSG00000010671	BTK
chrX	101360588	C	T	ENST00000308731	ENSG00000010671	BTK
chrX	101360589	C	T	ENST00000308731	ENSG00000010671	BTK
chrX	101360591	C	T	ENST00000308731	ENSG00000010671	BTK
chrX	101360592	C	T	ENST00000308731	ENSG00000010671	BTK
chrX	101360598	A	C	ENST00000308731	ENSG00000010671	BTK
chrX	101360598	A	T	ENST00000308731	ENSG00000010671	BTK
chrX	101360608	C	A	ENST00000308731	ENSG00000010671	BTK
chrX	101360611	C	A	ENST00000308731	ENSG00000010671	BTK
chrX	101360613	A	T	ENST00000308731	ENSG00000010671	BTK
chrX	101360621	A	C	ENST00000308731	ENSG00000010671	BTK
chrX	101360621	A	T	ENST00000308731	ENSG00000010671	BTK
chrX	101360626	C	A	ENST00000308731	ENSG00000010671	BTK
chrX	101360635	T	A	ENST00000308731	ENSG00000010671	BTK
chrX	101360644	G	A	ENST00000308731	ENSG00000010671	BTK
chrX	101360669	G	C	ENST00000308731	ENSG00000010671	BTK
chrX	101360669	G	T	ENST00000308731	ENSG00000010671	BTK
chrX	101360675	A	C	ENST00000308731	ENSG00000010671	BTK
chrX	101360675	A	T	ENST00000308731	ENSG00000010671	BTK
chrX	101360692	T	A	ENST00000308731	ENSG00000010671	BTK
chrX	101360695	T	A	ENST00000308731	ENSG00000010671	BTK
chrX	101360701	C	A	ENST00000308731	ENSG00000010671	BTK
chrX	101360731	C	A	ENST00000308731	ENSG00000010671	BTK
chrX	101360746	T	A	ENST00000308731	ENSG00000010671	BTK
chrX	101360749	T	A	ENST00000308731	ENSG00000010671	BTK
chrX	101360751	A	T	ENST00000308731	ENSG00000010671	BTK
chrX	101360756	C	A	ENST00000308731	ENSG00000010671	BTK	TRUE	FALSE
chrX	101360756	C	G	ENST00000308731	ENSG00000010671	BTK	TRUE	FALSE
chrX	101360756	C	T	ENST00000308731	ENSG00000010671	BTK	TRUE	FALSE
chrX	101360757	T	A	ENST00000308731	ENSG00000010671	BTK	TRUE	FALSE
chrX	101360757	T	C	ENST00000308731	ENSG00000010671	BTK	TRUE	FALSE
chrX	101360757	T	G	ENST00000308731	ENSG00000010671	BTK	TRUE	FALSE
chrX	101362171	A	C	ENST00000308731	ENSG00000010671	BTK	TRUE	FALSE
chrX	101362171	A	G	ENST00000308731	ENSG00000010671	BTK	TRUE	FALSE
chrX	101362171	A	T	ENST00000308731	ENSG00000010671	BTK	TRUE	FALSE
chrX	101362172	C	A	ENST00000308731	ENSG00000010671	BTK	TRUE	FALSE
chrX	101362172	C	G	ENST00000308731	ENSG00000010671	BTK	TRUE	FALSE
chrX	101362172	C	T	ENST00000308731	ENSG00000010671	BTK	TRUE	FALSE
chrX	101362175	G	A	ENST00000308731	ENSG00000010671	BTK
chrX	101362181	C	A	ENST00000308731	ENSG00000010671	BTK
chrX	101362184	C	A	ENST00000308731	ENSG00000010671	BTK
chrX	101362205	T	A	ENST00000308731	ENSG00000010671	BTK
chrX	101362208	T	A	ENST00000308731	ENSG00000010671	BTK
chrX	101362214	T	A	ENST00000308731	ENSG00000010671	BTK
chrX	101362235	T	A	ENST00000308731	ENSG00000010671	BTK
chrX	101362237	A	C	ENST00000308731	ENSG00000010671	BTK
chrX	101362237	A	T	ENST00000308731	ENSG00000010671	BTK
chrX	101362241	C	A	ENST00000308731	ENSG00000010671	BTK	TRUE	FALSE
chrX	101362241	C	G	ENST00000308731	ENSG00000010671	BTK	TRUE	FALSE
chrX	101362241	C	T	ENST00000308731	ENSG00000010671	BTK	TRUE	FALSE
chrX	101362242	T	A	ENST00000308731	ENSG00000010671	BTK	TRUE	FALSE
chrX	101362242	T	C	ENST00000308731	ENSG00000010671	BTK	TRUE	FALSE
chrX	101362242	T	G	ENST00000308731	ENSG00000010671	BTK	TRUE	FALSE
chrX	101362559	A	C	ENST00000308731	ENSG00000010671	BTK	TRUE	FALSE
chrX	101362559	A	G	ENST00000308731	ENSG00000010671	BTK	TRUE	FALSE
chrX	101362559	A	T	ENST00000308731	ENSG00000010671	BTK	TRUE	FALSE
chrX	101362560	C	A	ENST00000308731	ENSG00000010671	BTK	TRUE	FALSE
chrX	101362560	C	G	ENST00000308731	ENSG00000010671	BTK	TRUE	FALSE
chrX	101362560	C	T	ENST00000308731	ENSG00000010671	BTK	TRUE	FALSE
chrX	101362564	C	A	ENST00000308731	ENSG00000010671	BTK
chrX	101362576	C	A	ENST00000308731	ENSG00000010671	BTK
chrX	101362578	A	T	ENST00000308731	ENSG00000010671	BTK
chrX	101362585	G	A	ENST00000308731	ENSG00000010671	BTK
chrX	101362586	G	T	ENST00000308731	ENSG00000010671	BTK
chrX	101362603	T	A	ENST00000308731	ENSG00000010671	BTK
chrX	101362612	G	A	ENST00000308731	ENSG00000010671	BTK
chrX	101362616	G	T	ENST00000308731	ENSG00000010671	BTK
chrX	101362619	G	T	ENST00000308731	ENSG00000010671	BTK
chrX	101362625	A	C	ENST00000308731	ENSG00000010671	BTK
chrX	101362625	A	T	ENST00000308731	ENSG00000010671	BTK
chrX	101362630	G	A	ENST00000308731	ENSG00000010671	BTK
chrX	101362640	C	T	ENST00000308731	ENSG00000010671	BTK
chrX	101362641	C	T	ENST00000308731	ENSG00000010671	BTK
chrX	101362646	G	T	ENST00000308731	ENSG00000010671	BTK
chrX	101362655	A	C	ENST00000308731	ENSG00000010671	BTK
chrX	101362655	A	T	ENST00000308731	ENSG00000010671	BTK
chrX	101362660	T	A	ENST00000308731	ENSG00000010671	BTK
chrX	101362663	G	A	ENST00000308731	ENSG00000010671	BTK
chrX	101362679	G	C	ENST00000308731	ENSG00000010671	BTK
chrX	101362679	G	T	ENST00000308731	ENSG00000010671	BTK
chrX	101362690	C	A	ENST00000308731	ENSG00000010671	BTK	TRUE	FALSE
chrX	101362690	C	G	ENST00000308731	ENSG00000010671	BTK	TRUE	FALSE
chrX	101362690	C	T	ENST00000308731	ENSG00000010671	BTK	TRUE	FALSE
chrX	101362691	T	A	ENST00000308731	ENSG00000010671	BTK	TRUE	FALSE
chrX	101362691	T	C	ENST00000308731	ENSG00000010671	BTK	TRUE	FALSE
chrX	101362691	T	G	ENST00000308731	ENSG00000010671	BTK	TRUE	FALSE
chrX	101369996	A	C	ENST00000308731	ENSG00000010671	BTK	TRUE	FALSE
chrX	101369996	A	G	ENST00000308731	ENSG00000010671	BTK	TRUE	FALSE
chrX	101369996	A	T	ENST00000308731	ENSG00000010671	BTK	TRUE	FALSE
chrX	101369997	C	A	ENST00000308731	ENSG00000010671	BTK	TRUE	FALSE
chrX	101369997	C	G	ENST00000308731	ENSG00000010671	BTK	TRUE	FALSE
chrX	101369997	C	T	ENST00000308731	ENSG00000010671	BTK	TRUE	FALSE
chrX	101370004	T	A	ENST00000308731	ENSG00000010671	BTK
chrX	101370010	G	A	ENST00000308731	ENSG00000010671	BTK
chrX	101370017	C	T	ENST00000308731	ENSG00000010671	BTK
chrX	101370018	C	T	ENST00000308731	ENSG00000010671	BTK
chrX	101370025	T	A	ENST00000308731	ENSG00000010671	BTK
chrX	101370034	C	A	ENST00000308731	ENSG00000010671	BTK
chrX	101370037	C	A	ENST00000308731	ENSG00000010671	BTK
chrX	101370053	G	C	ENST00000308731	ENSG00000010671	BTK
chrX	101370053	G	T	ENST00000308731	ENSG00000010671	BTK
chrX	101370067	C	A	ENST00000308731	ENSG00000010671	BTK
chrX	101370071	A	C	ENST00000308731	ENSG00000010671	BTK
chrX	101370071	A	T	ENST00000308731	ENSG00000010671	BTK
chrX	101370080	C	A	ENST00000308731	ENSG00000010671	BTK	TRUE	FALSE
chrX	101370080	C	G	ENST00000308731	ENSG00000010671	BTK	TRUE	FALSE
chrX	101370080	C	T	ENST00000308731	ENSG00000010671	BTK	TRUE	FALSE
chrX	101370081	T	A	ENST00000308731	ENSG00000010671	BTK	TRUE	FALSE
chrX	101370081	T	C	ENST00000308731	ENSG00000010671	BTK	TRUE	FALSE
chrX	101370081	T	G	ENST00000308731	ENSG00000010671	BTK	TRUE	FALSE
chrX	101371631	A	C	ENST00000308731	ENSG00000010671	BTK	TRUE	FALSE
chrX	101371631	A	G	ENST00000308731	ENSG00000010671	BTK	FALSE	FALSE
chrX	101371631	A	T	ENST00000308731	ENSG00000010671	BTK	TRUE	FALSE
chrX	101371632	C	A	ENST00000308731	ENSG00000010671	BTK	TRUE	FALSE
chrX	101371632	C	G	ENST00000308731	ENSG00000010671	BTK	TRUE	FALSE
chrX	101371632	C	T	ENST00000308731	ENSG00000010671	BTK	TRUE	FALSE
chrX	101371635	G	A	ENST00000308731	ENSG00000010671	BTK
chrX	101371642	A	C	ENST00000308731	ENSG00000010671	BTK
chrX	101371642	A	T	ENST00000308731	ENSG00000010671	BTK
chrX	101371656	C	A	ENST00000308731	ENSG00000010671	BTK
chrX	101371664	G	C	ENST00000308731	ENSG00000010671	BTK
chrX	101371664	G	T	ENST00000308731	ENSG00000010671	BTK
chrX	101371671	G	A	ENST00000308731	ENSG00000010671	BTK
chrX	101371674	C	A	ENST00000308731	ENSG00000010671	BTK
chrX	101371680	C	A	ENST00000308731	ENSG00000010671	BTK
chrX	101371689	C	A	ENST00000308731	ENSG00000010671	BTK
chrX	101371692	C	A	ENST00000308731	ENSG00000010671	BTK
chrX	101371698	T	A	ENST00000308731	ENSG00000010671	BTK
chrX	101371701	T	A	ENST00000308731	ENSG00000010671	BTK
chrX	101371702	C	A	ENST00000308731	ENSG00000010671	BTK	TRUE	FALSE
chrX	101371702	C	G	ENST00000308731	ENSG00000010671	BTK	TRUE	FALSE
chrX	101371702	C	T	ENST00000308731	ENSG00000010671	BTK	TRUE	FALSE
chrX	101371703	T	A	ENST00000308731	ENSG00000010671	BTK	TRUE	FALSE
chrX	101371703	T	C	ENST00000308731	ENSG00000010671	BTK	TRUE	FALSE
chrX	101371703	T	G	ENST00000308731	ENSG00000010671	BTK	TRUE	FALSE
chrX	101374534	A	C	ENST00000308731	ENSG00000010671	BTK	TRUE	FALSE
chrX	101374534	A	G	ENST00000308731	ENSG00000010671	BTK	TRUE	FALSE
chrX	101374534	A	T	ENST00000308731	ENSG00000010671	BTK	TRUE	FALSE
chrX	101374535	C	A	ENST00000308731	ENSG00000010671	BTK	TRUE	FALSE
chrX	101374535	C	G	ENST00000308731	ENSG00000010671	BTK	TRUE	FALSE
chrX	101374535	C	T	ENST00000308731	ENSG00000010671	BTK	TRUE	FALSE
chrX	101374544	G	A	ENST00000308731	ENSG00000010671	BTK
chrX	101374547	T	A	ENST00000308731	ENSG00000010671	BTK
chrX	101374550	C	A	ENST00000308731	ENSG00000010671	BTK
chrX	101374565	T	A	ENST00000308731	ENSG00000010671	BTK
chrX	101374568	C	A	ENST00000308731	ENSG00000010671	BTK
chrX	101374583	C	A	ENST00000308731	ENSG00000010671	BTK
chrX	101374587	A	T	ENST00000308731	ENSG00000010671	BTK
chrX	101374598	T	A	ENST00000308731	ENSG00000010671	BTK
chrX	101374601	C	A	ENST00000308731	ENSG00000010671	BTK
chrX	101374612	G	C	ENST00000308731	ENSG00000010671	BTK
chrX	101374612	G	T	ENST00000308731	ENSG00000010671	BTK
chrX	101374619	T	A	ENST00000308731	ENSG00000010671	BTK
chrX	101374622	T	A	ENST00000308731	ENSG00000010671	BTK
chrX	101374631	T	A	ENST00000308731	ENSG00000010671	BTK
chrX	101374634	T	A	ENST00000308731	ENSG00000010671	BTK
chrX	101374635	C	A	ENST00000308731	ENSG00000010671	BTK	TRUE	FALSE
chrX	101374635	C	G	ENST00000308731	ENSG00000010671	BTK	TRUE	FALSE
chrX	101374635	C	T	ENST00000308731	ENSG00000010671	BTK	TRUE	FALSE
chrX	101374636	T	A	ENST00000308731	ENSG00000010671	BTK	TRUE	FALSE
chrX	101374636	T	C	ENST00000308731	ENSG00000010671	BTK	TRUE	FALSE
chrX	101374636	T	G	ENST00000308731	ENSG00000010671	BTK	TRUE	FALSE
chrX	101375142	A	C	ENST00000308731	ENSG00000010671	BTK	TRUE	FALSE
chrX	101375142	A	G	ENST00000308731	ENSG00000010671	BTK	TRUE	FALSE
chrX	101375142	A	T	ENST00000308731	ENSG00000010671	BTK	TRUE	FALSE
chrX	101375143	C	A	ENST00000308731	ENSG00000010671	BTK	TRUE	FALSE
chrX	101375143	C	G	ENST00000308731	ENSG00000010671	BTK	TRUE	FALSE
chrX	101375143	C	T	ENST00000308731	ENSG00000010671	BTK	TRUE	FALSE
chrX	101375152	C	A	ENST00000308731	ENSG00000010671	BTK
chrX	101375159	A	C	ENST00000308731	ENSG00000010671	BTK
chrX	101375159	A	T	ENST00000308731	ENSG00000010671	BTK
chrX	101375164	C	A	ENST00000308731	ENSG00000010671	BTK
chrX	101375165	A	C	ENST00000308731	ENSG00000010671	BTK
chrX	101375165	A	T	ENST00000308731	ENSG00000010671	BTK
chrX	101375168	G	C	ENST00000308731	ENSG00000010671	BTK
chrX	101375168	G	T	ENST00000308731	ENSG00000010671	BTK
chrX	101375179	T	A	ENST00000308731	ENSG00000010671	BTK
chrX	101375190	A	T	ENST00000308731	ENSG00000010671	BTK
chrX	101375206	T	A	ENST00000308731	ENSG00000010671	BTK
chrX	101375209	T	A	ENST00000308731	ENSG00000010671	BTK
chrX	101375223	G	C	ENST00000308731	ENSG00000010671	BTK		FALSE
chrX	101375223	G	T	ENST00000308731	ENSG00000010671	BTK		FALSE
chrX	101375230	T	A	ENST00000308731	ENSG00000010671	BTK		FALSE
chrX	101375233	T	A	ENST00000308731	ENSG00000010671	BTK		FALSE
chrX	101375236	T	A	ENST00000308731	ENSG00000010671	BTK	FALSE	FALSE
chrX	101375239	G	A	ENST00000308731	ENSG00000010671	BTK	FALSE	FALSE
chrX	101375242	G	A	ENST00000308731	ENSG00000010671	BTK	FALSE	FALSE
chrX	101375248	G	A	ENST00000308731	ENSG00000010671	BTK	FALSE	FALSE
chrX	101375251	T	A	ENST00000308731	ENSG00000010671	BTK	FALSE	FALSE
chrX	101375266	C	A	ENST00000308731	ENSG00000010671	BTK	FALSE	FALSE
chrX	101375315	C	A	ENST00000308731	ENSG00000010671	BTK	TRUE	FALSE
chrX	101375315	C	G	ENST00000308731	ENSG00000010671	BTK	TRUE	FALSE
chrX	101375315	C	T	ENST00000308731	ENSG00000010671	BTK	TRUE	FALSE
chrX	101375316	T	A	ENST00000308731	ENSG00000010671	BTK	TRUE	FALSE
chrX	101375316	T	C	ENST00000308731	ENSG00000010671	BTK	TRUE	FALSE
chrX	101375316	T	G	ENST00000308731	ENSG00000010671	BTK	TRUE	FALSE
chrX	101386060	A	C	ENST00000308731	ENSG00000010671	BTK	FALSE	FALSE
chrX	101386060	A	G	ENST00000308731	ENSG00000010671	BTK	FALSE	FALSE
chrX	101386060	A	T	ENST00000308731	ENSG00000010671	BTK	FALSE	FALSE
chrX	101386061	C	A	ENST00000308731	ENSG00000010671	BTK	FALSE	FALSE
chrX	101386061	C	G	ENST00000308731	ENSG00000010671	BTK	FALSE	FALSE
chrX	101386061	C	T	ENST00000308731	ENSG00000010671	BTK	FALSE	FALSE
chrX	101391047	G	A	ENST00000409170	ENSG00000257529	RPL36A-HNRNPH2	FALSE	FALSE
chrX	101391047	G	A	ENST00000553110	ENSG00000241343	RPL36A	FALSE	FALSE
chrX	101391047	G	C	ENST00000409170	ENSG00000257529	RPL36A-HNRNPH2	FALSE	FALSE
chrX	101391047	G	C	ENST00000553110	ENSG00000241343	RPL36A	FALSE	FALSE
chrX	101391047	G	T	ENST00000409170	ENSG00000257529	RPL36A-HNRNPH2	FALSE	FALSE
chrX	101391047	G	T	ENST00000553110	ENSG00000241343	RPL36A	FALSE	FALSE
chrX	101391048	T	A	ENST00000409170	ENSG00000257529	RPL36A-HNRNPH2	FALSE	FALSE
chrX	101391048	T	A	ENST00000553110	ENSG00000241343	RPL36A	FALSE	FALSE
chrX	101391048	T	C	ENST00000409170	ENSG00000257529	RPL36A-HNRNPH2	FALSE	FALSE
chrX	101391048	T	C	ENST00000553110	ENSG00000241343	RPL36A	FALSE	FALSE
chrX	101391048	T	G	ENST00000409170	ENSG00000257529	RPL36A-HNRNPH2	FALSE	FALSE
chrX	101391048	T	G	ENST00000553110	ENSG00000241343	RPL36A	FALSE	FALSE
chrX	101391457	A	C	ENST00000409170	ENSG00000257529	RPL36A-HNRNPH2	TRUE	FALSE
chrX	101391457	A	C	ENST00000553110	ENSG00000241343	RPL36A	TRUE	FALSE
chrX	101391457	A	G	ENST00000409170	ENSG00000257529	RPL36A-HNRNPH2	TRUE	FALSE
chrX	101391457	A	G	ENST00000553110	ENSG00000241343	RPL36A	TRUE	FALSE
chrX	101391457	A	T	ENST00000409170	ENSG00000257529	RPL36A-HNRNPH2	TRUE	FALSE
chrX	101391457	A	T	ENST00000553110	ENSG00000241343	RPL36A	TRUE	FALSE
chrX	101391458	G	A	ENST00000409170	ENSG00000257529	RPL36A-HNRNPH2	TRUE	FALSE
chrX	101391458	G	A	ENST00000553110	ENSG00000241343	RPL36A	TRUE	FALSE
chrX	101391458	G	C	ENST00000409170	ENSG00000257529	RPL36A-HNRNPH2	TRUE	FALSE
chrX	101391458	G	C	ENST00000553110	ENSG00000241343	RPL36A	TRUE	FALSE
chrX	101391458	G	T	ENST00000409170	ENSG00000257529	RPL36A-HNRNPH2	TRUE	FALSE
chrX	101391458	G	T	ENST00000553110	ENSG00000241343	RPL36A	TRUE	FALSE
chrX	101391471	A	T	ENST00000409170	ENSG00000257529	RPL36A-HNRNPH2	FALSE	FALSE
chrX	101391471	A	T	ENST00000553110	ENSG00000241343	RPL36A	FALSE	FALSE
chrX	101391491	T	A	ENST00000409170	ENSG00000257529	RPL36A-HNRNPH2	FALSE	FALSE
chrX	101391491	T	A	ENST00000553110	ENSG00000241343	RPL36A	FALSE	FALSE
chrX	101391492	A	T	ENST00000409170	ENSG00000257529	RPL36A-HNRNPH2	FALSE	FALSE
chrX	101391492	A	T	ENST00000553110	ENSG00000241343	RPL36A	FALSE	FALSE
chrX	101391495	A	T	ENST00000409170	ENSG00000257529	RPL36A-HNRNPH2	FALSE	FALSE
chrX	101391495	A	T	ENST00000553110	ENSG00000241343	RPL36A	FALSE	FALSE
chrX	101391500	T	A	ENST00000409170	ENSG00000257529	RPL36A-HNRNPH2	FALSE	FALSE
chrX	101391500	T	A	ENST00000553110	ENSG00000241343	RPL36A	FALSE	FALSE
chrX	101391504	A	T	ENST00000409170	ENSG00000257529	RPL36A-HNRNPH2	FALSE	FALSE
chrX	101391504	A	T	ENST00000553110	ENSG00000241343	RPL36A	FALSE	FALSE
chrX	101391510	C	T	ENST00000409170	ENSG00000257529	RPL36A-HNRNPH2		FALSE
chrX	101391510	C	T	ENST00000553110	ENSG00000241343	RPL36A		FALSE
chrX	101391519	A	T	ENST00000409170	ENSG00000257529	RPL36A-HNRNPH2		FALSE
chrX	101391519	A	T	ENST00000553110	ENSG00000241343	RPL36A		FALSE
chrX	101391528	C	T	ENST00000409170	ENSG00000257529	RPL36A-HNRNPH2
chrX	101391528	C	T	ENST00000553110	ENSG00000241343	RPL36A
chrX	101391533	C	A	ENST00000409170	ENSG00000257529	RPL36A-HNRNPH2
chrX	101391533	C	A	ENST00000553110	ENSG00000241343	RPL36A
chrX	101391533	C	G	ENST00000409170	ENSG00000257529	RPL36A-HNRNPH2
chrX	101391533	C	G	ENST00000553110	ENSG00000241343	RPL36A
chrX	101391534	A	T	ENST00000409170	ENSG00000257529	RPL36A-HNRNPH2
chrX	101391534	A	T	ENST00000553110	ENSG00000241343	RPL36A
chrX	101391537	A	T	ENST00000409170	ENSG00000257529	RPL36A-HNRNPH2
chrX	101391537	A	T	ENST00000553110	ENSG00000241343	RPL36A
chrX	101391543	A	T	ENST00000409170	ENSG00000257529	RPL36A-HNRNPH2
chrX	101391543	A	T	ENST00000553110	ENSG00000241343	RPL36A
chrX	101391557	C	A	ENST00000409170	ENSG00000257529	RPL36A-HNRNPH2
chrX	101391557	C	A	ENST00000553110	ENSG00000241343	RPL36A
chrX	101391557	C	G	ENST00000409170	ENSG00000257529	RPL36A-HNRNPH2
chrX	101391557	C	G	ENST00000553110	ENSG00000241343	RPL36A
chrX	101391561	C	T	ENST00000409170	ENSG00000257529	RPL36A-HNRNPH2
chrX	101391561	C	T	ENST00000553110	ENSG00000241343	RPL36A
chrX	101391564	G	T	ENST00000409170	ENSG00000257529	RPL36A-HNRNPH2
chrX	101391564	G	T	ENST00000553110	ENSG00000241343	RPL36A
chrX	101391565	G	A	ENST00000409170	ENSG00000257529	RPL36A-HNRNPH2	TRUE	TRUE
chrX	101391565	G	A	ENST00000553110	ENSG00000241343	RPL36A	TRUE	TRUE
chrX	101391565	G	C	ENST00000409170	ENSG00000257529	RPL36A-HNRNPH2	TRUE	TRUE
chrX	101391565	G	C	ENST00000553110	ENSG00000241343	RPL36A	TRUE	TRUE
chrX	101391565	G	T	ENST00000409170	ENSG00000257529	RPL36A-HNRNPH2	TRUE	TRUE
chrX	101391565	G	T	ENST00000553110	ENSG00000241343	RPL36A	TRUE	TRUE
chrX	101391566	T	A	ENST00000409170	ENSG00000257529	RPL36A-HNRNPH2	TRUE	TRUE
chrX	101391566	T	A	ENST00000553110	ENSG00000241343	RPL36A	TRUE	TRUE
chrX	101391566	T	C	ENST00000409170	ENSG00000257529	RPL36A-HNRNPH2	TRUE	FALSE
chrX	101391566	T	C	ENST00000553110	ENSG00000241343	RPL36A	TRUE	FALSE
chrX	101391566	T	G	ENST00000409170	ENSG00000257529	RPL36A-HNRNPH2	TRUE	TRUE
chrX	101391566	T	G	ENST00000553110	ENSG00000241343	RPL36A	TRUE	TRUE
chrX	101391753	A	C	ENST00000409170	ENSG00000257529	RPL36A-HNRNPH2	TRUE	TRUE
chrX	101391753	A	C	ENST00000553110	ENSG00000241343	RPL36A	TRUE	TRUE
chrX	101391753	A	G	ENST00000409170	ENSG00000257529	RPL36A-HNRNPH2	TRUE	TRUE
chrX	101391753	A	G	ENST00000553110	ENSG00000241343	RPL36A	TRUE	TRUE
chrX	101391753	A	T	ENST00000409170	ENSG00000257529	RPL36A-HNRNPH2	TRUE	TRUE
chrX	101391753	A	T	ENST00000553110	ENSG00000241343	RPL36A	TRUE	TRUE
chrX	101391754	G	A	ENST00000409170	ENSG00000257529	RPL36A-HNRNPH2	TRUE	TRUE
chrX	101391754	G	A	ENST00000553110	ENSG00000241343	RPL36A	TRUE	TRUE
chrX	101391754	G	C	ENST00000409170	ENSG00000257529	RPL36A-HNRNPH2	TRUE	TRUE
chrX	101391754	G	C	ENST00000553110	ENSG00000241343	RPL36A	TRUE	TRUE
chrX	101391754	G	T	ENST00000409170	ENSG00000257529	RPL36A-HNRNPH2	TRUE	TRUE
chrX	101391754	G	T	ENST00000553110	ENSG00000241343	RPL36A	TRUE	TRUE
chrX	101391757	A	T	ENST00000409170	ENSG00000257529	RPL36A-HNRNPH2
chrX	101391757	A	T	ENST00000553110	ENSG00000241343	RPL36A
chrX	101391768	T	A	ENST00000409170	ENSG00000257529	RPL36A-HNRNPH2
chrX	101391768	T	A	ENST00000553110	ENSG00000241343	RPL36A
chrX	101391768	T	G	ENST00000409170	ENSG00000257529	RPL36A-HNRNPH2
chrX	101391768	T	G	ENST00000553110	ENSG00000241343	RPL36A
chrX	101391775	A	T	ENST00000409170	ENSG00000257529	RPL36A-HNRNPH2
chrX	101391775	A	T	ENST00000553110	ENSG00000241343	RPL36A
chrX	101391778	C	T	ENST00000409170	ENSG00000257529	RPL36A-HNRNPH2
chrX	101391778	C	T	ENST00000553110	ENSG00000241343	RPL36A
chrX	101391789	T	A	ENST00000409170	ENSG00000257529	RPL36A-HNRNPH2
chrX	101391789	T	A	ENST00000553110	ENSG00000241343	RPL36A
chrX	101391789	T	G	ENST00000409170	ENSG00000257529	RPL36A-HNRNPH2
chrX	101391789	T	G	ENST00000553110	ENSG00000241343	RPL36A
chrX	101391796	C	T	ENST00000409170	ENSG00000257529	RPL36A-HNRNPH2
chrX	101391796	C	T	ENST00000553110	ENSG00000241343	RPL36A
chrX	101391802	A	T	ENST00000409170	ENSG00000257529	RPL36A-HNRNPH2
chrX	101391802	A	T	ENST00000553110	ENSG00000241343	RPL36A
chrX	101391817	A	T	ENST00000409170	ENSG00000257529	RPL36A-HNRNPH2
chrX	101391817	A	T	ENST00000553110	ENSG00000241343	RPL36A
chrX	101391820	A	T	ENST00000409170	ENSG00000257529	RPL36A-HNRNPH2
chrX	101391820	A	T	ENST00000553110	ENSG00000241343	RPL36A
chrX	101391823	G	A	ENST00000409170	ENSG00000257529	RPL36A-HNRNPH2	TRUE	TRUE
chrX	101391823	G	A	ENST00000553110	ENSG00000241343	RPL36A	TRUE	TRUE
chrX	101391823	G	C	ENST00000409170	ENSG00000257529	RPL36A-HNRNPH2	TRUE	TRUE
chrX	101391823	G	C	ENST00000553110	ENSG00000241343	RPL36A	TRUE	TRUE
chrX	101391823	G	T	ENST00000409170	ENSG00000257529	RPL36A-HNRNPH2	TRUE	TRUE
chrX	101391823	G	T	ENST00000553110	ENSG00000241343	RPL36A	TRUE	TRUE
chrX	101391824	T	A	ENST00000409170	ENSG00000257529	RPL36A-HNRNPH2	TRUE	TRUE
chrX	101391824	T	A	ENST00000553110	ENSG00000241343	RPL36A	TRUE	TRUE
chrX	101391824	T	C	ENST00000409170	ENSG00000257529	RPL36A-HNRNPH2	FALSE	FALSE
chrX	101391824	T	C	ENST00000553110	ENSG00000241343	RPL36A	FALSE	FALSE
chrX	101391824	T	G	ENST00000409170	ENSG00000257529	RPL36A-HNRNPH2	TRUE	TRUE
chrX	101391824	T	G	ENST00000553110	ENSG00000241343	RPL36A	TRUE	TRUE
chrX	101395333	A	C	ENST00000409170	ENSG00000257529	RPL36A-HNRNPH2	TRUE	FALSE
chrX	101395333	A	C	ENST00000553110	ENSG00000241343	RPL36A	TRUE	FALSE
chrX	101395333	A	G	ENST00000409170	ENSG00000257529	RPL36A-HNRNPH2	TRUE	FALSE
chrX	101395333	A	G	ENST00000553110	ENSG00000241343	RPL36A	TRUE	FALSE
chrX	101395333	A	T	ENST00000409170	ENSG00000257529	RPL36A-HNRNPH2	TRUE	FALSE
chrX	101395333	A	T	ENST00000553110	ENSG00000241343	RPL36A	TRUE	FALSE
chrX	101395334	G	A	ENST00000409170	ENSG00000257529	RPL36A-HNRNPH2	TRUE	FALSE
chrX	101395334	G	A	ENST00000553110	ENSG00000241343	RPL36A	TRUE	FALSE
chrX	101395334	G	C	ENST00000409170	ENSG00000257529	RPL36A-HNRNPH2	TRUE	FALSE
chrX	101395334	G	C	ENST00000553110	ENSG00000241343	RPL36A	TRUE	FALSE
chrX	101395334	G	T	ENST00000409170	ENSG00000257529	RPL36A-HNRNPH2	TRUE	FALSE
chrX	101395334	G	T	ENST00000553110	ENSG00000241343	RPL36A	TRUE	FALSE
chrX	101395338	A	T	ENST00000409170	ENSG00000257529	RPL36A-HNRNPH2
chrX	101395338	A	T	ENST00000553110	ENSG00000241343	RPL36A
chrX	101395347	A	T	ENST00000409170	ENSG00000257529	RPL36A-HNRNPH2
chrX	101395347	A	T	ENST00000553110	ENSG00000241343	RPL36A
chrX	101395350	A	T	ENST00000409170	ENSG00000257529	RPL36A-HNRNPH2
chrX	101395350	A	T	ENST00000553110	ENSG00000241343	RPL36A
chrX	101395368	G	T	ENST00000409170	ENSG00000257529	RPL36A-HNRNPH2
chrX	101395368	G	T	ENST00000553110	ENSG00000241343	RPL36A
chrX	101395373	C	A	ENST00000409170	ENSG00000257529	RPL36A-HNRNPH2
chrX	101395373	C	A	ENST00000553110	ENSG00000241343	RPL36A
chrX	101395377	G	T	ENST00000409170	ENSG00000257529	RPL36A-HNRNPH2
chrX	101395377	G	T	ENST00000553110	ENSG00000241343	RPL36A
chrX	101395388	C	A	ENST00000409170	ENSG00000257529	RPL36A-HNRNPH2
chrX	101395388	C	A	ENST00000553110	ENSG00000241343	RPL36A
chrX	101395389	A	T	ENST00000409170	ENSG00000257529	RPL36A-HNRNPH2
chrX	101395389	A	T	ENST00000553110	ENSG00000241343	RPL36A
chrX	101395395	A	T	ENST00000409170	ENSG00000257529	RPL36A-HNRNPH2
chrX	101395395	A	T	ENST00000553110	ENSG00000241343	RPL36A
chrX	101395398	A	T	ENST00000409170	ENSG00000257529	RPL36A-HNRNPH2
chrX	101395398	A	T	ENST00000553110	ENSG00000241343	RPL36A
chrX	101395413	A	T	ENST00000409170	ENSG00000257529	RPL36A-HNRNPH2		FALSE
chrX	101395413	A	T	ENST00000553110	ENSG00000241343	RPL36A		FALSE
chrX	101395416	A	T	ENST00000409170	ENSG00000257529	RPL36A-HNRNPH2		FALSE
chrX	101395416	A	T	ENST00000553110	ENSG00000241343	RPL36A		FALSE
chrX	101395421	C	A	ENST00000409170	ENSG00000257529	RPL36A-HNRNPH2		FALSE
chrX	101395421	C	A	ENST00000553110	ENSG00000241343	RPL36A		FALSE
chrX	101395422	A	T	ENST00000409170	ENSG00000257529	RPL36A-HNRNPH2		FALSE
chrX	101395422	A	T	ENST00000553110	ENSG00000241343	RPL36A		FALSE
chrX	101395431	G	T	ENST00000409170	ENSG00000257529	RPL36A-HNRNPH2		FALSE
chrX	101395431	G	T	ENST00000553110	ENSG00000241343	RPL36A		FALSE
chrX	101395437	G	T	ENST00000409170	ENSG00000257529	RPL36A-HNRNPH2		FALSE
chrX	101395437	G	T	ENST00000553110	ENSG00000241343	RPL36A		FALSE
chrX	101395440	G	T	ENST00000409170	ENSG00000257529	RPL36A-HNRNPH2		FALSE
chrX	101395440	G	T	ENST00000553110	ENSG00000241343	RPL36A		FALSE
chrX	101395446	A	T	ENST00000409170	ENSG00000257529	RPL36A-HNRNPH2		FALSE
chrX	101395446	A	T	ENST00000553110	ENSG00000241343	RPL36A		FALSE
chrX	101395449	A	T	ENST00000409170	ENSG00000257529	RPL36A-HNRNPH2		FALSE
chrX	101395449	A	T	ENST00000553110	ENSG00000241343	RPL36A		FALSE
chrX	101395452	A	T	ENST00000409170	ENSG00000257529	RPL36A-HNRNPH2		FALSE
chrX	101395452	A	T	ENST00000553110	ENSG00000241343	RPL36A		FALSE
chrX	101395455	A	T	ENST00000409170	ENSG00000257529	RPL36A-HNRNPH2		FALSE
chrX	101395455	A	T	ENST00000553110	ENSG00000241343	RPL36A		FALSE
chrX	101395458	G	A	ENST00000409170	ENSG00000257529	RPL36A-HNRNPH2	TRUE	FALSE
chrX	101395458	G	A	ENST00000553110	ENSG00000241343	RPL36A	TRUE	FALSE
chrX	101395458	G	C	ENST00000409170	ENSG00000257529	RPL36A-HNRNPH2	TRUE	FALSE
chrX	101395458	G	C	ENST00000553110	ENSG00000241343	RPL36A	TRUE	FALSE
chrX	101395458	G	T	ENST00000409170	ENSG00000257529	RPL36A-HNRNPH2	TRUE	FALSE
chrX	101395458	G	T	ENST00000553110	ENSG00000241343	RPL36A	TRUE	FALSE
chrX	101395459	T	A	ENST00000409170	ENSG00000257529	RPL36A-HNRNPH2	TRUE	FALSE
chrX	101395459	T	A	ENST00000553110	ENSG00000241343	RPL36A	TRUE	FALSE
chrX	101395459	T	C	ENST00000409170	ENSG00000257529	RPL36A-HNRNPH2	TRUE	FALSE
chrX	101395459	T	C	ENST00000553110	ENSG00000241343	RPL36A	TRUE	FALSE
chrX	101395459	T	G	ENST00000409170	ENSG00000257529	RPL36A-HNRNPH2	TRUE	FALSE
chrX	101395459	T	G	ENST00000553110	ENSG00000241343	RPL36A	TRUE	FALSE
chrX	101395726	A	C	ENST00000553110	ENSG00000241343	RPL36A	FALSE	FALSE
chrX	101395726	A	G	ENST00000553110	ENSG00000241343	RPL36A	FALSE	FALSE
chrX	101395726	A	T	ENST00000553110	ENSG00000241343	RPL36A	FALSE	FALSE
chrX	101395727	G	A	ENST00000553110	ENSG00000241343	RPL36A	FALSE	FALSE
chrX	101395727	G	C	ENST00000553110	ENSG00000241343	RPL36A	FALSE	FALSE
chrX	101395727	G	T	ENST00000553110	ENSG00000241343	RPL36A	FALSE	FALSE
chrX	101395731	C	T	ENST00000553110	ENSG00000241343	RPL36A		FALSE
chrX	101395740	C	T	ENST00000553110	ENSG00000241343	RPL36A		FALSE
chrX	101397816	A	C	ENST00000218516	ENSG00000102393	GLA	FALSE	FALSE
chrX	101397816	A	T	ENST00000218516	ENSG00000102393	GLA	FALSE	FALSE
chrX	101397823	T	A	ENST00000218516	ENSG00000102393	GLA	FALSE	FALSE
chrX	101397825	A	C	ENST00000218516	ENSG00000102393	GLA	FALSE	FALSE
chrX	101397825	A	T	ENST00000218516	ENSG00000102393	GLA	FALSE	FALSE
chrX	101397828	G	C	ENST00000218516	ENSG00000102393	GLA	FALSE	FALSE
chrX	101397828	G	T	ENST00000218516	ENSG00000102393	GLA	FALSE	FALSE
chrX	101397835	G	A	ENST00000218516	ENSG00000102393	GLA	FALSE	FALSE
chrX	101397847	C	A	ENST00000218516	ENSG00000102393	GLA	FALSE	FALSE
chrX	101397853	G	A	ENST00000218516	ENSG00000102393	GLA	FALSE	FALSE
chrX	101397858	A	T	ENST00000218516	ENSG00000102393	GLA	FALSE	FALSE
chrX	101397889	T	A	ENST00000218516	ENSG00000102393	GLA	FALSE	FALSE
chrX	101397891	A	C	ENST00000218516	ENSG00000102393	GLA	FALSE	FALSE
chrX	101397891	A	T	ENST00000218516	ENSG00000102393	GLA	FALSE	FALSE
chrX	101397897	G	C	ENST00000218516	ENSG00000102393	GLA	FALSE	FALSE
chrX	101397897	G	T	ENST00000218516	ENSG00000102393	GLA	FALSE	FALSE
chrX	101397902	C	T	ENST00000218516	ENSG00000102393	GLA	FALSE	FALSE
chrX	101397903	C	T	ENST00000218516	ENSG00000102393	GLA	FALSE	FALSE
chrX	101397907	C	A	ENST00000218516	ENSG00000102393	GLA	FALSE	FALSE
chrX	101397908	A	C	ENST00000218516	ENSG00000102393	GLA	FALSE	FALSE
chrX	101397908	A	T	ENST00000218516	ENSG00000102393	GLA	FALSE	FALSE
chrX	101397922	T	A	ENST00000218516	ENSG00000102393	GLA	FALSE	FALSE
chrX	101397928	T	A	ENST00000218516	ENSG00000102393	GLA	FALSE	FALSE
chrX	101397943	G	A	ENST00000218516	ENSG00000102393	GLA	FALSE	FALSE
chrX	101397953	G	T	ENST00000218516	ENSG00000102393	GLA	FALSE	FALSE
chrX	101397965	A	T	ENST00000218516	ENSG00000102393	GLA	FALSE	FALSE
chrX	101397976	C	A	ENST00000218516	ENSG00000102393	GLA	FALSE	FALSE
chrX	101397979	T	A	ENST00000218516	ENSG00000102393	GLA	FALSE	FALSE
chrX	101398004	A	C	ENST00000218516	ENSG00000102393	GLA
chrX	101398004	A	T	ENST00000218516	ENSG00000102393	GLA
chrX	101398018	C	A	ENST00000218516	ENSG00000102393	GLA
chrX	101398027	C	A	ENST00000218516	ENSG00000102393	GLA
chrX	101398030	G	A	ENST00000218516	ENSG00000102393	GLA
chrX	101398052	C	T	ENST00000218516	ENSG00000102393	GLA
chrX	101398053	C	T	ENST00000218516	ENSG00000102393	GLA
chrX	101398059	A	C	ENST00000218516	ENSG00000102393	GLA
chrX	101398059	A	T	ENST00000218516	ENSG00000102393	GLA
chrX	101398065	G	C	ENST00000218516	ENSG00000102393	GLA
chrX	101398065	G	T	ENST00000218516	ENSG00000102393	GLA
chrX	101398075	G	A	ENST00000218516	ENSG00000102393	GLA
chrX	101398078	C	A	ENST00000218516	ENSG00000102393	GLA
chrX	101398079	C	T	ENST00000218516	ENSG00000102393	GLA
chrX	101398080	C	T	ENST00000218516	ENSG00000102393	GLA
chrX	101398087	C	A	ENST00000218516	ENSG00000102393	GLA
chrX	101398099	C	A	ENST00000218516	ENSG00000102393	GLA
chrX	101398100	C	A	ENST00000218516	ENSG00000102393	GLA	TRUE	FALSE
chrX	101398100	C	G	ENST00000218516	ENSG00000102393	GLA	TRUE	FALSE
chrX	101398100	C	T	ENST00000218516	ENSG00000102393	GLA	TRUE	FALSE
chrX	101398101	T	A	ENST00000218516	ENSG00000102393	GLA	TRUE	FALSE
chrX	101398101	T	C	ENST00000218516	ENSG00000102393	GLA	TRUE	FALSE
chrX	101398101	T	G	ENST00000218516	ENSG00000102393	GLA	TRUE	FALSE
chrX	101398368	A	C	ENST00000218516	ENSG00000102393	GLA	TRUE	TRUE
chrX	101398368	A	G	ENST00000218516	ENSG00000102393	GLA	TRUE	FALSE
chrX	101398368	A	T	ENST00000218516	ENSG00000102393	GLA	TRUE	TRUE
chrX	101398369	C	A	ENST00000218516	ENSG00000102393	GLA	TRUE	TRUE
chrX	101398369	C	G	ENST00000218516	ENSG00000102393	GLA	TRUE	TRUE
chrX	101398369	C	T	ENST00000218516	ENSG00000102393	GLA	TRUE	TRUE
chrX	101398372	G	A	ENST00000218516	ENSG00000102393	GLA
chrX	101398375	T	A	ENST00000218516	ENSG00000102393	GLA
chrX	101398381	G	A	ENST00000218516	ENSG00000102393	GLA
chrX	101398382	G	C	ENST00000218516	ENSG00000102393	GLA
chrX	101398382	G	T	ENST00000218516	ENSG00000102393	GLA
chrX	101398390	G	A	ENST00000218516	ENSG00000102393	GLA
chrX	101398393	T	A	ENST00000218516	ENSG00000102393	GLA
chrX	101398398	A	T	ENST00000218516	ENSG00000102393	GLA
chrX	101398408	G	A	ENST00000218516	ENSG00000102393	GLA
chrX	101398429	T	A	ENST00000218516	ENSG00000102393	GLA
chrX	101398435	G	A	ENST00000218516	ENSG00000102393	GLA
chrX	101398447	T	A	ENST00000218516	ENSG00000102393	GLA
chrX	101398453	G	A	ENST00000218516	ENSG00000102393	GLA
chrX	101398468	G	A	ENST00000218516	ENSG00000102393	GLA
chrX	101398488	A	C	ENST00000218516	ENSG00000102393	GLA
chrX	101398488	A	T	ENST00000218516	ENSG00000102393	GLA
chrX	101398508	C	T	ENST00000218516	ENSG00000102393	GLA
chrX	101398509	C	T	ENST00000218516	ENSG00000102393	GLA
chrX	101398522	G	A	ENST00000218516	ENSG00000102393	GLA
chrX	101398531	G	A	ENST00000218516	ENSG00000102393	GLA
chrX	101398534	G	A	ENST00000218516	ENSG00000102393	GLA
chrX	101398538	C	T	ENST00000218516	ENSG00000102393	GLA
chrX	101398539	C	T	ENST00000218516	ENSG00000102393	GLA
chrX	101398566	A	C	ENST00000218516	ENSG00000102393	GLA
chrX	101398566	A	T	ENST00000218516	ENSG00000102393	GLA
chrX	101398568	C	A	ENST00000218516	ENSG00000102393	GLA	TRUE	FALSE
chrX	101398568	C	G	ENST00000218516	ENSG00000102393	GLA	TRUE	FALSE
chrX	101398568	C	T	ENST00000218516	ENSG00000102393	GLA	TRUE	FALSE
chrX	101398569	T	A	ENST00000218516	ENSG00000102393	GLA	TRUE	FALSE
chrX	101398569	T	C	ENST00000218516	ENSG00000102393	GLA	TRUE	FALSE
chrX	101398569	T	G	ENST00000218516	ENSG00000102393	GLA	TRUE	FALSE
chrX	101398783	A	C	ENST00000218516	ENSG00000102393	GLA	FALSE	FALSE
chrX	101398783	A	G	ENST00000218516	ENSG00000102393	GLA	FALSE	FALSE
chrX	101398783	A	T	ENST00000218516	ENSG00000102393	GLA	FALSE	FALSE
chrX	101398784	C	A	ENST00000218516	ENSG00000102393	GLA	FALSE	FALSE
chrX	101398784	C	G	ENST00000218516	ENSG00000102393	GLA	FALSE	FALSE
chrX	101398784	C	T	ENST00000218516	ENSG00000102393	GLA	FALSE	FALSE
chrX	101398800	C	T	ENST00000218516	ENSG00000102393	GLA
chrX	101398801	C	T	ENST00000218516	ENSG00000102393	GLA
chrX	101398814	C	A	ENST00000218516	ENSG00000102393	GLA
chrX	101398832	T	A	ENST00000218516	ENSG00000102393	GLA
chrX	101398835	C	A	ENST00000218516	ENSG00000102393	GLA
chrX	101398838	G	A	ENST00000218516	ENSG00000102393	GLA
chrX	101398851	C	T	ENST00000218516	ENSG00000102393	GLA
chrX	101398852	C	T	ENST00000218516	ENSG00000102393	GLA
chrX	101398858	A	T	ENST00000218516	ENSG00000102393	GLA
chrX	101398868	T	A	ENST00000218516	ENSG00000102393	GLA
chrX	101398877	T	A	ENST00000218516	ENSG00000102393	GLA
chrX	101398878	C	T	ENST00000218516	ENSG00000102393	GLA
chrX	101398879	C	T	ENST00000218516	ENSG00000102393	GLA
chrX	101398907	G	A	ENST00000218516	ENSG00000102393	GLA
chrX	101398908	C	T	ENST00000218516	ENSG00000102393	GLA
chrX	101398909	C	T	ENST00000218516	ENSG00000102393	GLA
chrX	101398917	G	T	ENST00000218516	ENSG00000102393	GLA
chrX	101398920	G	C	ENST00000218516	ENSG00000102393	GLA
chrX	101398920	G	T	ENST00000218516	ENSG00000102393	GLA
chrX	101398925	G	A	ENST00000218516	ENSG00000102393	GLA
chrX	101398928	G	A	ENST00000218516	ENSG00000102393	GLA
chrX	101398934	C	A	ENST00000218516	ENSG00000102393	GLA
chrX	101398938	A	C	ENST00000218516	ENSG00000102393	GLA
chrX	101398938	A	T	ENST00000218516	ENSG00000102393	GLA
chrX	101398947	C	A	ENST00000218516	ENSG00000102393	GLA	TRUE	FALSE
chrX	101398947	C	G	ENST00000218516	ENSG00000102393	GLA	TRUE	FALSE
chrX	101398947	C	T	ENST00000218516	ENSG00000102393	GLA	TRUE	FALSE
chrX	101398948	T	A	ENST00000218516	ENSG00000102393	GLA	TRUE	FALSE
chrX	101398948	T	C	ENST00000218516	ENSG00000102393	GLA	TRUE	FALSE
chrX	101398948	T	G	ENST00000218516	ENSG00000102393	GLA	TRUE	FALSE
chrX	101400664	A	C	ENST00000218516	ENSG00000102393	GLA	FALSE	FALSE
chrX	101400664	A	G	ENST00000218516	ENSG00000102393	GLA	FALSE	FALSE
chrX	101400664	A	T	ENST00000218516	ENSG00000102393	GLA	FALSE	FALSE
chrX	101400665	C	A	ENST00000218516	ENSG00000102393	GLA	FALSE	FALSE
chrX	101400665	C	G	ENST00000218516	ENSG00000102393	GLA	FALSE	FALSE
chrX	101400665	C	T	ENST00000218516	ENSG00000102393	GLA	FALSE	FALSE
chrX	101400668	T	A	ENST00000218516	ENSG00000102393	GLA
chrX	101400671	G	A	ENST00000218516	ENSG00000102393	GLA
chrX	101400678	C	T	ENST00000218516	ENSG00000102393	GLA
chrX	101400679	C	T	ENST00000218516	ENSG00000102393	GLA
chrX	101400684	A	C	ENST00000218516	ENSG00000102393	GLA
chrX	101400684	A	T	ENST00000218516	ENSG00000102393	GLA
chrX	101400693	C	T	ENST00000218516	ENSG00000102393	GLA
chrX	101400694	C	T	ENST00000218516	ENSG00000102393	GLA
chrX	101400698	C	A	ENST00000218516	ENSG00000102393	GLA
chrX	101400699	A	T	ENST00000218516	ENSG00000102393	GLA
chrX	101400705	G	C	ENST00000218516	ENSG00000102393	GLA
chrX	101400705	G	T	ENST00000218516	ENSG00000102393	GLA
chrX	101400719	T	A	ENST00000218516	ENSG00000102393	GLA
chrX	101400739	A	T	ENST00000218516	ENSG00000102393	GLA
chrX	101400752	T	A	ENST00000218516	ENSG00000102393	GLA
chrX	101400753	A	C	ENST00000218516	ENSG00000102393	GLA
chrX	101400753	A	T	ENST00000218516	ENSG00000102393	GLA
chrX	101400758	C	A	ENST00000218516	ENSG00000102393	GLA	FALSE	FALSE
chrX	101400758	C	G	ENST00000218516	ENSG00000102393	GLA	FALSE	FALSE
chrX	101400758	C	T	ENST00000218516	ENSG00000102393	GLA	FALSE	FALSE
chrX	101400759	T	A	ENST00000218516	ENSG00000102393	GLA	FALSE	FALSE
chrX	101400759	T	C	ENST00000218516	ENSG00000102393	GLA	FALSE	FALSE
chrX	101400759	T	G	ENST00000218516	ENSG00000102393	GLA	FALSE	FALSE
chrX	101401630	A	C	ENST00000218516	ENSG00000102393	GLA	FALSE	FALSE
chrX	101401630	A	G	ENST00000218516	ENSG00000102393	GLA	FALSE	FALSE
chrX	101401630	A	T	ENST00000218516	ENSG00000102393	GLA	FALSE	FALSE
chrX	101401631	C	A	ENST00000218516	ENSG00000102393	GLA	FALSE	FALSE
chrX	101401631	C	G	ENST00000218516	ENSG00000102393	GLA	FALSE	FALSE
chrX	101401631	C	T	ENST00000218516	ENSG00000102393	GLA	FALSE	FALSE
chrX	101401640	A	T	ENST00000218516	ENSG00000102393	GLA
chrX	101401647	C	A	ENST00000218516	ENSG00000102393	GLA
chrX	101401649	A	T	ENST00000218516	ENSG00000102393	GLA
chrX	101401657	A	T	ENST00000218516	ENSG00000102393	GLA
chrX	101401660	G	C	ENST00000218516	ENSG00000102393	GLA
chrX	101401660	G	T	ENST00000218516	ENSG00000102393	GLA
chrX	101401663	A	T	ENST00000218516	ENSG00000102393	GLA
chrX	101401677	T	A	ENST00000218516	ENSG00000102393	GLA
chrX	101401692	C	A	ENST00000218516	ENSG00000102393	GLA
chrX	101401693	C	T	ENST00000218516	ENSG00000102393	GLA
chrX	101401694	C	T	ENST00000218516	ENSG00000102393	GLA
chrX	101401710	G	A	ENST00000218516	ENSG00000102393	GLA
chrX	101401723	G	C	ENST00000218516	ENSG00000102393	GLA
chrX	101401723	G	T	ENST00000218516	ENSG00000102393	GLA
chrX	101401726	G	C	ENST00000218516	ENSG00000102393	GLA
chrX	101401726	G	T	ENST00000218516	ENSG00000102393	GLA
chrX	101401731	C	A	ENST00000218516	ENSG00000102393	GLA
chrX	101401753	G	T	ENST00000218516	ENSG00000102393	GLA
chrX	101401761	T	A	ENST00000218516	ENSG00000102393	GLA
chrX	101401767	C	A	ENST00000218516	ENSG00000102393	GLA
chrX	101401777	A	C	ENST00000218516	ENSG00000102393	GLA
chrX	101401777	A	T	ENST00000218516	ENSG00000102393	GLA
chrX	101401791	T	A	ENST00000218516	ENSG00000102393	GLA
chrX	101401797	C	A	ENST00000218516	ENSG00000102393	GLA
chrX	101401800	T	A	ENST00000218516	ENSG00000102393	GLA
chrX	101401810	C	A	ENST00000218516	ENSG00000102393	GLA	TRUE	FALSE
chrX	101401810	C	G	ENST00000218516	ENSG00000102393	GLA	TRUE	FALSE
chrX	101401810	C	T	ENST00000218516	ENSG00000102393	GLA	TRUE	FALSE
chrX	101401811	T	A	ENST00000218516	ENSG00000102393	GLA	TRUE	FALSE
chrX	101401811	T	C	ENST00000218516	ENSG00000102393	GLA	TRUE	FALSE
chrX	101401811	T	G	ENST00000218516	ENSG00000102393	GLA	TRUE	FALSE
chrX	101403809	A	C	ENST00000218516	ENSG00000102393	GLA	TRUE	FALSE
chrX	101403809	A	G	ENST00000218516	ENSG00000102393	GLA	TRUE	FALSE
chrX	101403809	A	T	ENST00000218516	ENSG00000102393	GLA	TRUE	FALSE
chrX	101403810	C	A	ENST00000218516	ENSG00000102393	GLA	TRUE	FALSE
chrX	101403810	C	G	ENST00000218516	ENSG00000102393	GLA	TRUE	FALSE
chrX	101403810	C	T	ENST00000218516	ENSG00000102393	GLA	TRUE	FALSE
chrX	101403811	A	C	ENST00000218516	ENSG00000102393	GLA
chrX	101403811	A	T	ENST00000218516	ENSG00000102393	GLA
chrX	101403825	G	A	ENST00000218516	ENSG00000102393	GLA
chrX	101403849	G	A	ENST00000218516	ENSG00000102393	GLA
chrX	101403861	G	A	ENST00000218516	ENSG00000102393	GLA
chrX	101403867	T	A	ENST00000218516	ENSG00000102393	GLA
chrX	101403873	C	A	ENST00000218516	ENSG00000102393	GLA
chrX	101403875	G	C	ENST00000218516	ENSG00000102393	GLA
chrX	101403875	G	T	ENST00000218516	ENSG00000102393	GLA
chrX	101403882	T	A	ENST00000218516	ENSG00000102393	GLA
chrX	101403885	G	A	ENST00000218516	ENSG00000102393	GLA
chrX	101403895	C	T	ENST00000218516	ENSG00000102393	GLA
chrX	101403896	C	T	ENST00000218516	ENSG00000102393	GLA
chrX	101403898	A	T	ENST00000218516	ENSG00000102393	GLA
chrX	101403910	G	T	ENST00000218516	ENSG00000102393	GLA
chrX	101403916	G	C	ENST00000218516	ENSG00000102393	GLA
chrX	101403916	G	T	ENST00000218516	ENSG00000102393	GLA
chrX	101403921	C	A	ENST00000218516	ENSG00000102393	GLA
chrX	101403922	A	C	ENST00000218516	ENSG00000102393	GLA
chrX	101403922	A	T	ENST00000218516	ENSG00000102393	GLA
chrX	101403936	T	A	ENST00000218516	ENSG00000102393	GLA
chrX	101403937	C	T	ENST00000218516	ENSG00000102393	GLA
chrX	101403938	C	T	ENST00000218516	ENSG00000102393	GLA
chrX	101403945	C	A	ENST00000218516	ENSG00000102393	GLA
chrX	101403947	G	C	ENST00000218516	ENSG00000102393	GLA
chrX	101403947	G	T	ENST00000218516	ENSG00000102393	GLA
chrX	101403960	C	A	ENST00000218516	ENSG00000102393	GLA
chrX	101403969	C	A	ENST00000218516	ENSG00000102393	GLA
chrX	101403981	T	A	ENST00000218516	ENSG00000102393	GLA
chrX	101403984	C	A	ENST00000218516	ENSG00000102393	GLA
chrX	101403986	C	A	ENST00000218516	ENSG00000102393	GLA	TRUE	FALSE
chrX	101403986	C	G	ENST00000218516	ENSG00000102393	GLA	TRUE	FALSE
chrX	101403986	C	T	ENST00000218516	ENSG00000102393	GLA	TRUE	FALSE
chrX	101403987	T	A	ENST00000218516	ENSG00000102393	GLA	TRUE	FALSE
chrX	101403987	T	C	ENST00000218516	ENSG00000102393	GLA	TRUE	FALSE
chrX	101403987	T	G	ENST00000218516	ENSG00000102393	GLA	TRUE	FALSE
chrX	101407708	A	C	ENST00000218516	ENSG00000102393	GLA	TRUE	FALSE
chrX	101407708	A	G	ENST00000218516	ENSG00000102393	GLA	TRUE	FALSE
chrX	101407708	A	T	ENST00000218516	ENSG00000102393	GLA	TRUE	FALSE
chrX	101407709	C	A	ENST00000218516	ENSG00000102393	GLA	TRUE	FALSE
chrX	101407709	C	G	ENST00000218516	ENSG00000102393	GLA	TRUE	FALSE
chrX	101407709	C	T	ENST00000218516	ENSG00000102393	GLA	TRUE	FALSE
chrX	101407715	G	T	ENST00000218516	ENSG00000102393	GLA
chrX	101407729	C	A	ENST00000218516	ENSG00000102393	GLA
chrX	101407732	C	A	ENST00000218516	ENSG00000102393	GLA
chrX	101407735	G	A	ENST00000218516	ENSG00000102393	GLA
chrX	101407736	G	T	ENST00000218516	ENSG00000102393	GLA
chrX	101407748	G	T	ENST00000218516	ENSG00000102393	GLA
chrX	101407762	C	A	ENST00000218516	ENSG00000102393	GLA
chrX	101407763	C	T	ENST00000218516	ENSG00000102393	GLA
chrX	101407764	C	T	ENST00000218516	ENSG00000102393	GLA
chrX	101407772	C	T	ENST00000218516	ENSG00000102393	GLA
chrX	101407773	C	T	ENST00000218516	ENSG00000102393	GLA
chrX	101407797	A	T	ENST00000218516	ENSG00000102393	GLA
chrX	101407801	C	A	ENST00000218516	ENSG00000102393	GLA
chrX	101407816	T	A	ENST00000218516	ENSG00000102393	GLA
chrX	101407832	C	T	ENST00000218516	ENSG00000102393	GLA
chrX	101407833	C	T	ENST00000218516	ENSG00000102393	GLA		FALSE
chrX	101407868	G	T	ENST00000218516	ENSG00000102393	GLA	FALSE	FALSE
chrX	101407885	C	A	ENST00000218516	ENSG00000102393	GLA	FALSE	FALSE
chrX	101407900	G	A	ENST00000218516	ENSG00000102393	GLA	FALSE	FALSE
chrX	101408320	G	A	ENST00000316594	ENSG00000126945	HNRNPH2	FALSE	FALSE
chrX	101408320	G	C	ENST00000316594	ENSG00000126945	HNRNPH2	FALSE	FALSE
chrX	101408320	G	T	ENST00000316594	ENSG00000126945	HNRNPH2	FALSE	FALSE
chrX	101408321	T	A	ENST00000316594	ENSG00000126945	HNRNPH2	FALSE	FALSE
chrX	101408321	T	C	ENST00000316594	ENSG00000126945	HNRNPH2	FALSE	FALSE
chrX	101408321	T	G	ENST00000316594	ENSG00000126945	HNRNPH2	FALSE	FALSE
chrX	101411934	A	C	ENST00000316594	ENSG00000126945	HNRNPH2	TRUE	FALSE
chrX	101411934	A	C	ENST00000409170	ENSG00000257529	RPL36A-HNRNPH2	TRUE	FALSE
chrX	101411934	A	G	ENST00000316594	ENSG00000126945	HNRNPH2	TRUE	FALSE
chrX	101411934	A	G	ENST00000409170	ENSG00000257529	RPL36A-HNRNPH2	TRUE	FALSE
chrX	101411934	A	T	ENST00000316594	ENSG00000126945	HNRNPH2	TRUE	FALSE
chrX	101411934	A	T	ENST00000409170	ENSG00000257529	RPL36A-HNRNPH2	TRUE	FALSE
chrX	101411935	G	A	ENST00000316594	ENSG00000126945	HNRNPH2	TRUE	FALSE
chrX	101411935	G	A	ENST00000409170	ENSG00000257529	RPL36A-HNRNPH2	TRUE	FALSE
chrX	101411935	G	C	ENST00000316594	ENSG00000126945	HNRNPH2	TRUE	FALSE
chrX	101411935	G	C	ENST00000409170	ENSG00000257529	RPL36A-HNRNPH2	TRUE	FALSE
chrX	101411935	G	T	ENST00000316594	ENSG00000126945	HNRNPH2	TRUE	FALSE
chrX	101411935	G	T	ENST00000409170	ENSG00000257529	RPL36A-HNRNPH2	TRUE	FALSE
chrX	101411942	C	T	ENST00000409170	ENSG00000257529	RPL36A-HNRNPH2		FALSE
chrX	101411950	C	A	ENST00000409170	ENSG00000257529	RPL36A-HNRNPH2		FALSE
chrX	101411954	G	T	ENST00000409170	ENSG00000257529	RPL36A-HNRNPH2		FALSE
chrX	101411964	T	A	ENST00000409170	ENSG00000257529	RPL36A-HNRNPH2		FALSE
chrX	101411972	A	T	ENST00000409170	ENSG00000257529	RPL36A-HNRNPH2	FALSE	FALSE
chrX	101411978	C	T	ENST00000409170	ENSG00000257529	RPL36A-HNRNPH2	FALSE	FALSE
chrX	101411981	C	T	ENST00000409170	ENSG00000257529	RPL36A-HNRNPH2	FALSE	FALSE
chrX	101411985	C	A	ENST00000409170	ENSG00000257529	RPL36A-HNRNPH2	FALSE	FALSE
chrX	101411985	C	G	ENST00000409170	ENSG00000257529	RPL36A-HNRNPH2	FALSE	FALSE
chrX	101412004	G	T	ENST00000316594	ENSG00000126945	HNRNPH2	FALSE	FALSE
chrX	101412013	G	T	ENST00000316594	ENSG00000126945	HNRNPH2	FALSE	FALSE
chrX	101412028	A	T	ENST00000316594	ENSG00000126945	HNRNPH2	FALSE	FALSE
chrX	101412047	G	A	ENST00000316594	ENSG00000126945	HNRNPH2	FALSE	FALSE
chrX	101412048	G	A	ENST00000316594	ENSG00000126945	HNRNPH2	FALSE	FALSE
chrX	101412054	C	A	ENST00000316594	ENSG00000126945	HNRNPH2	FALSE	FALSE
chrX	101412056	C	A	ENST00000316594	ENSG00000126945	HNRNPH2	FALSE	FALSE
chrX	101412056	C	G	ENST00000316594	ENSG00000126945	HNRNPH2	FALSE	FALSE
chrX	101412064	G	T	ENST00000316594	ENSG00000126945	HNRNPH2	FALSE	FALSE
chrX	101412090	C	A	ENST00000316594	ENSG00000126945	HNRNPH2	FALSE	FALSE
chrX	101412091	A	T	ENST00000316594	ENSG00000126945	HNRNPH2	FALSE	FALSE
chrX	101412097	C	T	ENST00000316594	ENSG00000126945	HNRNPH2	FALSE	FALSE
chrX	101412110	C	A	ENST00000316594	ENSG00000126945	HNRNPH2	FALSE	FALSE
chrX	101412110	C	G	ENST00000316594	ENSG00000126945	HNRNPH2	FALSE	FALSE
chrX	101412129	C	A	ENST00000316594	ENSG00000126945	HNRNPH2	FALSE	FALSE
chrX	101412129	C	G	ENST00000316594	ENSG00000126945	HNRNPH2	FALSE	FALSE
chrX	101412133	A	T	ENST00000316594	ENSG00000126945	HNRNPH2	FALSE	FALSE
chrX	101412136	G	T	ENST00000316594	ENSG00000126945	HNRNPH2	FALSE	FALSE
chrX	101412142	A	T	ENST00000316594	ENSG00000126945	HNRNPH2	FALSE	FALSE
chrX	101412154	G	T	ENST00000316594	ENSG00000126945	HNRNPH2	FALSE	FALSE
chrX	101412166	G	T	ENST00000316594	ENSG00000126945	HNRNPH2	FALSE	FALSE
chrX	101412172	G	T	ENST00000316594	ENSG00000126945	HNRNPH2	FALSE	FALSE
chrX	101412178	G	T	ENST00000316594	ENSG00000126945	HNRNPH2	FALSE	FALSE
chrX	101412181	G	T	ENST00000316594	ENSG00000126945	HNRNPH2	FALSE	FALSE
chrX	101412184	G	T	ENST00000316594	ENSG00000126945	HNRNPH2	FALSE	FALSE
chrX	101412190	A	T	ENST00000316594	ENSG00000126945	HNRNPH2	FALSE	FALSE
chrX	101412194	T	A	ENST00000316594	ENSG00000126945	HNRNPH2	FALSE	FALSE
chrX	101412200	T	A	ENST00000316594	ENSG00000126945	HNRNPH2	FALSE	FALSE
chrX	101412202	A	T	ENST00000316594	ENSG00000126945	HNRNPH2	FALSE	FALSE
chrX	101412205	A	T	ENST00000316594	ENSG00000126945	HNRNPH2	FALSE	FALSE
chrX	101412211	A	T	ENST00000316594	ENSG00000126945	HNRNPH2	FALSE	FALSE
chrX	101412214	G	T	ENST00000316594	ENSG00000126945	HNRNPH2	FALSE	FALSE
chrX	101412223	G	T	ENST00000316594	ENSG00000126945	HNRNPH2	FALSE	FALSE
chrX	101412229	A	T	ENST00000316594	ENSG00000126945	HNRNPH2	FALSE	FALSE
chrX	101412234	C	A	ENST00000316594	ENSG00000126945	HNRNPH2	FALSE	FALSE
chrX	101412234	C	G	ENST00000316594	ENSG00000126945	HNRNPH2	FALSE	FALSE
chrX	101412238	G	T	ENST00000316594	ENSG00000126945	HNRNPH2	FALSE	FALSE
chrX	101412247	A	T	ENST00000316594	ENSG00000126945	HNRNPH2		FALSE
chrX	101412262	G	T	ENST00000316594	ENSG00000126945	HNRNPH2		FALSE
chrX	101412272	G	A	ENST00000316594	ENSG00000126945	HNRNPH2		FALSE
chrX	101412273	G	A	ENST00000316594	ENSG00000126945	HNRNPH2		FALSE
chrX	101412278	T	A	ENST00000316594	ENSG00000126945	HNRNPH2		FALSE
chrX	101412280	A	T	ENST00000316594	ENSG00000126945	HNRNPH2		FALSE
chrX	101412334	A	T	ENST00000316594	ENSG00000126945	HNRNPH2		FALSE
chrX	101412337	G	T	ENST00000316594	ENSG00000126945	HNRNPH2		FALSE
chrX	101412354	T	A	ENST00000316594	ENSG00000126945	HNRNPH2
chrX	101412358	A	T	ENST00000316594	ENSG00000126945	HNRNPH2
chrX	101412361	G	T	ENST00000316594	ENSG00000126945	HNRNPH2
chrX	101412364	G	T	ENST00000316594	ENSG00000126945	HNRNPH2
chrX	101412373	C	T	ENST00000316594	ENSG00000126945	HNRNPH2
chrX	101412383	C	A	ENST00000316594	ENSG00000126945	HNRNPH2
chrX	101412383	C	G	ENST00000316594	ENSG00000126945	HNRNPH2
chrX	101412389	T	A	ENST00000316594	ENSG00000126945	HNRNPH2
chrX	101412391	G	T	ENST00000316594	ENSG00000126945	HNRNPH2
chrX	101412430	C	T	ENST00000316594	ENSG00000126945	HNRNPH2
chrX	101412436	C	T	ENST00000316594	ENSG00000126945	HNRNPH2
chrX	101412448	G	T	ENST00000316594	ENSG00000126945	HNRNPH2
chrX	101412460	C	T	ENST00000316594	ENSG00000126945	HNRNPH2
chrX	101412470	C	A	ENST00000316594	ENSG00000126945	HNRNPH2
chrX	101412470	C	G	ENST00000316594	ENSG00000126945	HNRNPH2
chrX	101412472	C	T	ENST00000316594	ENSG00000126945	HNRNPH2
chrX	101412475	G	T	ENST00000316594	ENSG00000126945	HNRNPH2
chrX	101412484	G	T	ENST00000316594	ENSG00000126945	HNRNPH2
chrX	101412487	A	T	ENST00000316594	ENSG00000126945	HNRNPH2
chrX	101412494	T	A	ENST00000316594	ENSG00000126945	HNRNPH2
chrX	101412494	T	G	ENST00000316594	ENSG00000126945	HNRNPH2
chrX	101412496	A	T	ENST00000316594	ENSG00000126945	HNRNPH2
chrX	101412499	A	T	ENST00000316594	ENSG00000126945	HNRNPH2
chrX	101412505	A	T	ENST00000316594	ENSG00000126945	HNRNPH2
chrX	101412508	G	T	ENST00000316594	ENSG00000126945	HNRNPH2
chrX	101412511	A	T	ENST00000316594	ENSG00000126945	HNRNPH2
chrX	101412528	C	A	ENST00000316594	ENSG00000126945	HNRNPH2
chrX	101412528	C	G	ENST00000316594	ENSG00000126945	HNRNPH2
chrX	101412532	G	T	ENST00000316594	ENSG00000126945	HNRNPH2
chrX	101412541	A	T	ENST00000316594	ENSG00000126945	HNRNPH2
chrX	101412550	C	T	ENST00000316594	ENSG00000126945	HNRNPH2
chrX	101412556	G	T	ENST00000316594	ENSG00000126945	HNRNPH2
chrX	101412562	C	T	ENST00000316594	ENSG00000126945	HNRNPH2
chrX	101412573	T	A	ENST00000316594	ENSG00000126945	HNRNPH2
chrX	101412573	T	G	ENST00000316594	ENSG00000126945	HNRNPH2
chrX	101412583	C	T	ENST00000316594	ENSG00000126945	HNRNPH2
chrX	101412586	A	T	ENST00000316594	ENSG00000126945	HNRNPH2
chrX	101412601	C	T	ENST00000316594	ENSG00000126945	HNRNPH2
chrX	101412618	T	A	ENST00000316594	ENSG00000126945	HNRNPH2
chrX	101412618	T	G	ENST00000316594	ENSG00000126945	HNRNPH2
chrX	101412637	A	T	ENST00000316594	ENSG00000126945	HNRNPH2
chrX	101412645	T	A	ENST00000316594	ENSG00000126945	HNRNPH2
chrX	101412645	T	G	ENST00000316594	ENSG00000126945	HNRNPH2
chrX	101412658	A	T	ENST00000316594	ENSG00000126945	HNRNPH2
chrX	101412661	G	T	ENST00000316594	ENSG00000126945	HNRNPH2
chrX	101412673	G	T	ENST00000316594	ENSG00000126945	HNRNPH2
chrX	101412696	T	A	ENST00000316594	ENSG00000126945	HNRNPH2
chrX	101412696	T	G	ENST00000316594	ENSG00000126945	HNRNPH2
chrX	101412700	G	T	ENST00000316594	ENSG00000126945	HNRNPH2
chrX	101412708	T	A	ENST00000316594	ENSG00000126945	HNRNPH2
chrX	101412708	T	G	ENST00000316594	ENSG00000126945	HNRNPH2
chrX	101412709	G	T	ENST00000316594	ENSG00000126945	HNRNPH2
chrX	101412717	T	A	ENST00000316594	ENSG00000126945	HNRNPH2
chrX	101412717	T	G	ENST00000316594	ENSG00000126945	HNRNPH2
chrX	101412726	T	A	ENST00000316594	ENSG00000126945	HNRNPH2
chrX	101412726	T	G	ENST00000316594	ENSG00000126945	HNRNPH2
chrX	101412735	T	A	ENST00000316594	ENSG00000126945	HNRNPH2
chrX	101412735	T	G	ENST00000316594	ENSG00000126945	HNRNPH2
chrX	101412742	G	T	ENST00000316594	ENSG00000126945	HNRNPH2
chrX	101412747	T	A	ENST00000316594	ENSG00000126945	HNRNPH2
chrX	101412747	T	G	ENST00000316594	ENSG00000126945	HNRNPH2
chrX	101412763	A	T	ENST00000316594	ENSG00000126945	HNRNPH2
chrX	101412769	G	T	ENST00000316594	ENSG00000126945	HNRNPH2
chrX	101412772	A	T	ENST00000316594	ENSG00000126945	HNRNPH2
chrX	101412786	C	A	ENST00000316594	ENSG00000126945	HNRNPH2
chrX	101412786	C	G	ENST00000316594	ENSG00000126945	HNRNPH2
chrX	101412789	T	A	ENST00000316594	ENSG00000126945	HNRNPH2
chrX	101412794	C	A	ENST00000316594	ENSG00000126945	HNRNPH2
chrX	101412794	C	G	ENST00000316594	ENSG00000126945	HNRNPH2
chrX	101412796	G	T	ENST00000316594	ENSG00000126945	HNRNPH2
chrX	101412811	A	T	ENST00000316594	ENSG00000126945	HNRNPH2
chrX	101412816	C	A	ENST00000316594	ENSG00000126945	HNRNPH2
chrX	101412816	C	G	ENST00000316594	ENSG00000126945	HNRNPH2
chrX	101412817	G	T	ENST00000316594	ENSG00000126945	HNRNPH2
chrX	101412838	C	T	ENST00000316594	ENSG00000126945	HNRNPH2
chrX	101412858	T	A	ENST00000316594	ENSG00000126945	HNRNPH2
chrX	101412875	T	A	ENST00000316594	ENSG00000126945	HNRNPH2
chrX	101412875	T	G	ENST00000316594	ENSG00000126945	HNRNPH2
chrX	101412882	C	A	ENST00000316594	ENSG00000126945	HNRNPH2
chrX	101412882	C	G	ENST00000316594	ENSG00000126945	HNRNPH2
chrX	101412883	A	T	ENST00000316594	ENSG00000126945	HNRNPH2
chrX	101412892	G	T	ENST00000316594	ENSG00000126945	HNRNPH2
chrX	101412906	T	A	ENST00000316594	ENSG00000126945	HNRNPH2
chrX	101412906	T	G	ENST00000316594	ENSG00000126945	HNRNPH2
chrX	101412917	C	A	ENST00000316594	ENSG00000126945	HNRNPH2
chrX	101412917	C	G	ENST00000316594	ENSG00000126945	HNRNPH2
chrX	101412934	A	T	ENST00000316594	ENSG00000126945	HNRNPH2
chrX	101412946	G	T	ENST00000316594	ENSG00000126945	HNRNPH2
chrX	101412952	G	T	ENST00000316594	ENSG00000126945	HNRNPH2
chrX	101412964	A	T	ENST00000316594	ENSG00000126945	HNRNPH2
chrX	101412976	G	T	ENST00000316594	ENSG00000126945	HNRNPH2
chrX	101412988	G	T	ENST00000316594	ENSG00000126945	HNRNPH2
chrX	101413003	G	T	ENST00000316594	ENSG00000126945	HNRNPH2
chrX	101413027	A	T	ENST00000316594	ENSG00000126945	HNRNPH2
chrX	101413033	A	T	ENST00000316594	ENSG00000126945	HNRNPH2
chrX	101413045	C	T	ENST00000316594	ENSG00000126945	HNRNPH2
chrX	101413051	A	T	ENST00000316594	ENSG00000126945	HNRNPH2
chrX	101413056	T	A	ENST00000316594	ENSG00000126945	HNRNPH2
chrX	101413056	T	G	ENST00000316594	ENSG00000126945	HNRNPH2
chrX	101413060	G	T	ENST00000316594	ENSG00000126945	HNRNPH2
chrX	101413070	T	A	ENST00000316594	ENSG00000126945	HNRNPH2
chrX	101413070	T	G	ENST00000316594	ENSG00000126945	HNRNPH2
chrX	101413084	G	T	ENST00000316594	ENSG00000126945	HNRNPH2
chrX	101413104	C	A	ENST00000316594	ENSG00000126945	HNRNPH2
chrX	101413104	C	G	ENST00000316594	ENSG00000126945	HNRNPH2
chrX	101413116	T	A	ENST00000316594	ENSG00000126945	HNRNPH2
chrX	101413116	T	G	ENST00000316594	ENSG00000126945	HNRNPH2
chrX	101413120	G	T	ENST00000316594	ENSG00000126945	HNRNPH2
chrX	101413130	T	A	ENST00000316594	ENSG00000126945	HNRNPH2
chrX	101413164	T	A	ENST00000316594	ENSG00000126945	HNRNPH2
chrX	101413164	T	G	ENST00000316594	ENSG00000126945	HNRNPH2
chrX	101413171	C	T	ENST00000316594	ENSG00000126945	HNRNPH2
chrX	101413180	G	T	ENST00000316594	ENSG00000126945	HNRNPH2
chrX	101413193	T	A	ENST00000316594	ENSG00000126945	HNRNPH2
chrX	101413193	T	G	ENST00000316594	ENSG00000126945	HNRNPH2
chrX	101413201	C	T	ENST00000316594	ENSG00000126945	HNRNPH2
chrX	101413212	T	A	ENST00000316594	ENSG00000126945	HNRNPH2
chrX	101413212	T	G	ENST00000316594	ENSG00000126945	HNRNPH2
chrX	101413213	G	T	ENST00000316594	ENSG00000126945	HNRNPH2
chrX	101413228	C	T	ENST00000316594	ENSG00000126945	HNRNPH2
chrX	101413231	C	T	ENST00000316594	ENSG00000126945	HNRNPH2
chrX	101413248	T	A	ENST00000316594	ENSG00000126945	HNRNPH2
chrX	101413248	T	G	ENST00000316594	ENSG00000126945	HNRNPH2
chrX	101413249	G	T	ENST00000316594	ENSG00000126945	HNRNPH2
chrX	101413260	T	A	ENST00000316594	ENSG00000126945	HNRNPH2
chrX	101413260	T	G	ENST00000316594	ENSG00000126945	HNRNPH2
chrX	101413267	C	T	ENST00000316594	ENSG00000126945	HNRNPH2
chrX	101413282	G	T	ENST00000316594	ENSG00000126945	HNRNPH2
chrX	101413287	T	A	ENST00000316594	ENSG00000126945	HNRNPH2
chrX	101413287	T	G	ENST00000316594	ENSG00000126945	HNRNPH2
chrX	101413291	C	T	ENST00000316594	ENSG00000126945	HNRNPH2
chrX	101413300	C	T	ENST00000316594	ENSG00000126945	HNRNPH2
chrX	101413303	G	T	ENST00000316594	ENSG00000126945	HNRNPH2
chrX	101413320	T	A	ENST00000316594	ENSG00000126945	HNRNPH2
chrX	101413320	T	G	ENST00000316594	ENSG00000126945	HNRNPH2
chrX	101413321	C	T	ENST00000316594	ENSG00000126945	HNRNPH2
chrX	101413325	C	A	ENST00000316594	ENSG00000126945	HNRNPH2
chrX	101413325	C	G	ENST00000316594	ENSG00000126945	HNRNPH2
chrX	101485531	G	A	ENST00000423738	ENSG00000196440	ARMCX4	FALSE	FALSE
chrX	101485531	G	C	ENST00000423738	ENSG00000196440	ARMCX4	FALSE	FALSE
chrX	101485531	G	T	ENST00000423738	ENSG00000196440	ARMCX4	FALSE	FALSE
chrX	101485532	T	A	ENST00000423738	ENSG00000196440	ARMCX4	FALSE	FALSE
chrX	101485532	T	C	ENST00000423738	ENSG00000196440	ARMCX4	FALSE	FALSE
chrX	101485532	T	G	ENST00000423738	ENSG00000196440	ARMCX4	FALSE	FALSE
chrX	101486021	A	C	ENST00000423738	ENSG00000196440	ARMCX4	FALSE	FALSE
chrX	101486021	A	G	ENST00000423738	ENSG00000196440	ARMCX4	FALSE	FALSE
chrX	101486021	A	T	ENST00000423738	ENSG00000196440	ARMCX4	FALSE	FALSE
chrX	101486022	G	A	ENST00000423738	ENSG00000196440	ARMCX4	FALSE	FALSE
chrX	101486022	G	C	ENST00000423738	ENSG00000196440	ARMCX4	FALSE	FALSE
chrX	101486022	G	T	ENST00000423738	ENSG00000196440	ARMCX4	FALSE	FALSE
chrX	101486093	G	A	ENST00000423738	ENSG00000196440	ARMCX4	FALSE	FALSE
chrX	101486093	G	C	ENST00000423738	ENSG00000196440	ARMCX4	FALSE	FALSE
chrX	101486093	G	T	ENST00000423738	ENSG00000196440	ARMCX4	FALSE	FALSE
chrX	101486094	T	A	ENST00000423738	ENSG00000196440	ARMCX4	FALSE	FALSE
chrX	101486094	T	C	ENST00000423738	ENSG00000196440	ARMCX4	FALSE	FALSE
chrX	101486094	T	G	ENST00000423738	ENSG00000196440	ARMCX4	FALSE	FALSE
chrX	101487191	A	C	ENST00000423738	ENSG00000196440	ARMCX4	TRUE	FALSE
chrX	101487191	A	G	ENST00000423738	ENSG00000196440	ARMCX4	TRUE	FALSE
chrX	101487191	A	T	ENST00000423738	ENSG00000196440	ARMCX4	TRUE	FALSE
chrX	101487192	G	A	ENST00000423738	ENSG00000196440	ARMCX4	FALSE	FALSE
chrX	101487192	G	C	ENST00000423738	ENSG00000196440	ARMCX4	TRUE	FALSE
chrX	101487192	G	T	ENST00000423738	ENSG00000196440	ARMCX4	TRUE	FALSE
chrX	101487273	G	A	ENST00000423738	ENSG00000196440	ARMCX4	FALSE	FALSE
chrX	101487273	G	C	ENST00000423738	ENSG00000196440	ARMCX4	FALSE	FALSE
chrX	101487273	G	T	ENST00000423738	ENSG00000196440	ARMCX4	FALSE	FALSE
chrX	101487274	T	A	ENST00000423738	ENSG00000196440	ARMCX4	FALSE	FALSE
chrX	101487274	T	C	ENST00000423738	ENSG00000196440	ARMCX4	FALSE	FALSE
chrX	101487274	T	G	ENST00000423738	ENSG00000196440	ARMCX4	FALSE	FALSE
chrX	101487606	A	C	ENST00000423738	ENSG00000196440	ARMCX4	FALSE	FALSE
chrX	101487606	A	G	ENST00000423738	ENSG00000196440	ARMCX4	FALSE	FALSE
chrX	101487606	A	T	ENST00000423738	ENSG00000196440	ARMCX4	TRUE	FALSE
chrX	101487607	G	A	ENST00000423738	ENSG00000196440	ARMCX4	TRUE	FALSE
chrX	101487607	G	C	ENST00000423738	ENSG00000196440	ARMCX4	FALSE	FALSE
chrX	101487607	G	T	ENST00000423738	ENSG00000196440	ARMCX4	TRUE	FALSE
chrX	101487692	G	A	ENST00000423738	ENSG00000196440	ARMCX4	FALSE	FALSE
chrX	101487692	G	C	ENST00000423738	ENSG00000196440	ARMCX4	FALSE	FALSE
chrX	101487692	G	T	ENST00000423738	ENSG00000196440	ARMCX4	FALSE	FALSE
chrX	101487693	T	A	ENST00000423738	ENSG00000196440	ARMCX4	FALSE	FALSE
chrX	101487693	T	C	ENST00000423738	ENSG00000196440	ARMCX4	FALSE	FALSE
chrX	101487693	T	G	ENST00000423738	ENSG00000196440	ARMCX4	FALSE	FALSE
chrX	101488042	A	C	ENST00000423738	ENSG00000196440	ARMCX4	TRUE	FALSE
chrX	101488042	A	G	ENST00000423738	ENSG00000196440	ARMCX4	TRUE	FALSE
chrX	101488042	A	T	ENST00000423738	ENSG00000196440	ARMCX4	TRUE	FALSE
chrX	101488043	G	A	ENST00000423738	ENSG00000196440	ARMCX4	TRUE	FALSE
chrX	101488043	G	C	ENST00000423738	ENSG00000196440	ARMCX4	TRUE	FALSE
chrX	101488043	G	T	ENST00000423738	ENSG00000196440	ARMCX4	TRUE	FALSE
chrX	101488100	G	A	ENST00000423738	ENSG00000196440	ARMCX4	TRUE	FALSE
chrX	101488100	G	C	ENST00000423738	ENSG00000196440	ARMCX4	TRUE	FALSE
chrX	101488100	G	T	ENST00000423738	ENSG00000196440	ARMCX4	TRUE	FALSE
chrX	101488101	T	A	ENST00000423738	ENSG00000196440	ARMCX4	TRUE	FALSE
chrX	101488101	T	C	ENST00000423738	ENSG00000196440	ARMCX4	TRUE	FALSE
chrX	101488101	T	G	ENST00000423738	ENSG00000196440	ARMCX4	TRUE	FALSE
chrX	101488442	A	C	ENST00000423738	ENSG00000196440	ARMCX4	FALSE	FALSE
chrX	101488442	A	G	ENST00000423738	ENSG00000196440	ARMCX4	FALSE	FALSE
chrX	101488442	A	T	ENST00000423738	ENSG00000196440	ARMCX4	FALSE	FALSE
chrX	101488443	G	A	ENST00000423738	ENSG00000196440	ARMCX4	FALSE	FALSE
chrX	101488443	G	C	ENST00000423738	ENSG00000196440	ARMCX4	FALSE	FALSE
chrX	101488443	G	T	ENST00000423738	ENSG00000196440	ARMCX4	FALSE	FALSE
chrX	101488602	C	T	ENST00000423738	ENSG00000196440	ARMCX4	FALSE	FALSE
chrX	101488605	G	T	ENST00000423738	ENSG00000196440	ARMCX4	FALSE	FALSE
chrX	101488615	G	A	ENST00000423738	ENSG00000196440	ARMCX4	FALSE	FALSE
chrX	101488616	G	A	ENST00000423738	ENSG00000196440	ARMCX4	FALSE	FALSE
chrX	101488626	G	T	ENST00000423738	ENSG00000196440	ARMCX4	FALSE	FALSE
chrX	101488639	G	A	ENST00000423738	ENSG00000196440	ARMCX4	FALSE	FALSE
chrX	101488640	G	A	ENST00000423738	ENSG00000196440	ARMCX4	FALSE	FALSE
chrX	101488652	C	A	ENST00000423738	ENSG00000196440	ARMCX4	FALSE	FALSE
chrX	101488655	C	A	ENST00000423738	ENSG00000196440	ARMCX4	FALSE	FALSE
chrX	101488655	C	G	ENST00000423738	ENSG00000196440	ARMCX4	FALSE	FALSE
chrX	101488658	C	A	ENST00000423738	ENSG00000196440	ARMCX4	FALSE	FALSE
chrX	101488658	C	G	ENST00000423738	ENSG00000196440	ARMCX4	FALSE	FALSE
chrX	101488664	C	A	ENST00000423738	ENSG00000196440	ARMCX4	FALSE	FALSE
chrX	101488664	C	G	ENST00000423738	ENSG00000196440	ARMCX4	FALSE	FALSE
chrX	101488665	A	T	ENST00000423738	ENSG00000196440	ARMCX4	FALSE	FALSE
chrX	101488674	A	T	ENST00000423738	ENSG00000196440	ARMCX4	FALSE	FALSE
chrX	101488677	G	T	ENST00000423738	ENSG00000196440	ARMCX4	FALSE	FALSE
chrX	101488680	A	T	ENST00000423738	ENSG00000196440	ARMCX4	FALSE	FALSE
chrX	101488686	C	T	ENST00000423738	ENSG00000196440	ARMCX4	FALSE	FALSE
chrX	101488707	A	T	ENST00000423738	ENSG00000196440	ARMCX4	FALSE	FALSE
chrX	101488713	G	T	ENST00000423738	ENSG00000196440	ARMCX4	FALSE	FALSE
chrX	101488725	A	T	ENST00000423738	ENSG00000196440	ARMCX4	FALSE	FALSE
chrX	101488731	G	T	ENST00000423738	ENSG00000196440	ARMCX4	FALSE	FALSE
chrX	101488749	C	T	ENST00000423738	ENSG00000196440	ARMCX4	FALSE	FALSE
chrX	101488755	C	T	ENST00000423738	ENSG00000196440	ARMCX4	FALSE	FALSE
chrX	101488762	T	A	ENST00000423738	ENSG00000196440	ARMCX4	FALSE	FALSE
chrX	101488773	G	T	ENST00000423738	ENSG00000196440	ARMCX4	FALSE	FALSE
chrX	101488779	G	T	ENST00000423738	ENSG00000196440	ARMCX4	FALSE	FALSE
chrX	101488785	A	T	ENST00000423738	ENSG00000196440	ARMCX4	FALSE	FALSE
chrX	101488791	A	T	ENST00000423738	ENSG00000196440	ARMCX4	FALSE	FALSE
chrX	101488797	C	T	ENST00000423738	ENSG00000196440	ARMCX4	FALSE	FALSE
chrX	101488803	G	T	ENST00000423738	ENSG00000196440	ARMCX4	FALSE	FALSE
chrX	101488809	G	T	ENST00000423738	ENSG00000196440	ARMCX4	FALSE	FALSE
chrX	101488815	G	T	ENST00000423738	ENSG00000196440	ARMCX4	FALSE	FALSE
chrX	101488821	G	T	ENST00000423738	ENSG00000196440	ARMCX4	FALSE	FALSE
chrX	101488827	A	T	ENST00000423738	ENSG00000196440	ARMCX4	FALSE	FALSE
chrX	101488845	G	T	ENST00000423738	ENSG00000196440	ARMCX4		FALSE
chrX	101488851	G	T	ENST00000423738	ENSG00000196440	ARMCX4		FALSE
chrX	101488857	A	T	ENST00000423738	ENSG00000196440	ARMCX4		FALSE
chrX	101488881	A	T	ENST00000423738	ENSG00000196440	ARMCX4		FALSE
chrX	101488893	C	T	ENST00000423738	ENSG00000196440	ARMCX4		FALSE
chrX	101488899	A	T	ENST00000423738	ENSG00000196440	ARMCX4		FALSE
chrX	101488917	G	T	ENST00000423738	ENSG00000196440	ARMCX4		FALSE
chrX	101488923	G	T	ENST00000423738	ENSG00000196440	ARMCX4		FALSE
chrX	101488929	C	T	ENST00000423738	ENSG00000196440	ARMCX4		FALSE
chrX	101488935	G	T	ENST00000423738	ENSG00000196440	ARMCX4		FALSE
chrX	101488941	A	T	ENST00000423738	ENSG00000196440	ARMCX4
chrX	101488953	G	T	ENST00000423738	ENSG00000196440	ARMCX4
chrX	101488971	G	T	ENST00000423738	ENSG00000196440	ARMCX4
chrX	101488989	G	T	ENST00000423738	ENSG00000196440	ARMCX4
chrX	101488995	A	T	ENST00000423738	ENSG00000196440	ARMCX4
chrX	101489001	A	T	ENST00000423738	ENSG00000196440	ARMCX4
chrX	101489010	G	T	ENST00000423738	ENSG00000196440	ARMCX4
chrX	101489022	A	T	ENST00000423738	ENSG00000196440	ARMCX4
chrX	101489025	G	T	ENST00000423738	ENSG00000196440	ARMCX4
chrX	101489037	C	T	ENST00000423738	ENSG00000196440	ARMCX4
chrX	101489049	G	T	ENST00000423738	ENSG00000196440	ARMCX4
chrX	101489058	A	T	ENST00000423738	ENSG00000196440	ARMCX4
chrX	101489067	A	T	ENST00000423738	ENSG00000196440	ARMCX4
chrX	101489070	A	T	ENST00000423738	ENSG00000196440	ARMCX4
chrX	101489073	G	T	ENST00000423738	ENSG00000196440	ARMCX4
chrX	101489085	C	T	ENST00000423738	ENSG00000196440	ARMCX4
chrX	101489091	A	T	ENST00000423738	ENSG00000196440	ARMCX4
chrX	101489097	A	T	ENST00000423738	ENSG00000196440	ARMCX4
chrX	101489104	G	A	ENST00000423738	ENSG00000196440	ARMCX4
chrX	101489105	G	A	ENST00000423738	ENSG00000196440	ARMCX4
chrX	101489118	A	T	ENST00000423738	ENSG00000196440	ARMCX4
chrX	101489124	G	T	ENST00000423738	ENSG00000196440	ARMCX4
chrX	101489130	A	T	ENST00000423738	ENSG00000196440	ARMCX4
chrX	101489133	A	T	ENST00000423738	ENSG00000196440	ARMCX4
chrX	101489136	G	T	ENST00000423738	ENSG00000196440	ARMCX4
chrX	101489148	C	T	ENST00000423738	ENSG00000196440	ARMCX4
chrX	101489154	A	T	ENST00000423738	ENSG00000196440	ARMCX4
chrX	101489160	G	T	ENST00000423738	ENSG00000196440	ARMCX4
chrX	101489173	T	A	ENST00000423738	ENSG00000196440	ARMCX4
chrX	101489178	G	T	ENST00000423738	ENSG00000196440	ARMCX4
chrX	101489181	A	T	ENST00000423738	ENSG00000196440	ARMCX4
chrX	101489184	G	T	ENST00000423738	ENSG00000196440	ARMCX4
chrX	101489190	G	T	ENST00000423738	ENSG00000196440	ARMCX4
chrX	101489199	A	T	ENST00000423738	ENSG00000196440	ARMCX4
chrX	101489214	C	T	ENST00000423738	ENSG00000196440	ARMCX4
chrX	101489220	G	T	ENST00000423738	ENSG00000196440	ARMCX4
chrX	101489227	T	A	ENST00000423738	ENSG00000196440	ARMCX4
chrX	101489241	G	T	ENST00000423738	ENSG00000196440	ARMCX4
chrX	101489250	A	T	ENST00000423738	ENSG00000196440	ARMCX4
chrX	101489268	A	T	ENST00000423738	ENSG00000196440	ARMCX4
chrX	101489274	G	T	ENST00000423738	ENSG00000196440	ARMCX4
chrX	101489286	G	T	ENST00000423738	ENSG00000196440	ARMCX4
chrX	101489292	A	T	ENST00000423738	ENSG00000196440	ARMCX4
chrX	101489298	A	T	ENST00000423738	ENSG00000196440	ARMCX4
chrX	101489307	G	T	ENST00000423738	ENSG00000196440	ARMCX4
chrX	101489310	G	T	ENST00000423738	ENSG00000196440	ARMCX4
chrX	101489328	A	T	ENST00000423738	ENSG00000196440	ARMCX4
chrX	101489334	C	T	ENST00000423738	ENSG00000196440	ARMCX4
chrX	101489340	G	T	ENST00000423738	ENSG00000196440	ARMCX4
chrX	101489373	G	T	ENST00000423738	ENSG00000196440	ARMCX4
chrX	101489397	G	T	ENST00000423738	ENSG00000196440	ARMCX4
chrX	101489406	G	T	ENST00000423738	ENSG00000196440	ARMCX4
chrX	101489418	A	T	ENST00000423738	ENSG00000196440	ARMCX4
chrX	101489426	T	A	ENST00000423738	ENSG00000196440	ARMCX4
chrX	101489430	C	T	ENST00000423738	ENSG00000196440	ARMCX4
chrX	101489436	C	T	ENST00000423738	ENSG00000196440	ARMCX4
chrX	101489448	A	T	ENST00000423738	ENSG00000196440	ARMCX4
chrX	101489454	C	T	ENST00000423738	ENSG00000196440	ARMCX4
chrX	101489484	G	T	ENST00000423738	ENSG00000196440	ARMCX4
chrX	101489501	T	A	ENST00000423738	ENSG00000196440	ARMCX4
chrX	101489502	A	T	ENST00000423738	ENSG00000196440	ARMCX4
chrX	101489520	G	T	ENST00000423738	ENSG00000196440	ARMCX4
chrX	101489550	C	T	ENST00000423738	ENSG00000196440	ARMCX4
chrX	101489556	C	T	ENST00000423738	ENSG00000196440	ARMCX4
chrX	101489568	A	T	ENST00000423738	ENSG00000196440	ARMCX4
chrX	101489574	C	T	ENST00000423738	ENSG00000196440	ARMCX4
chrX	101489580	G	T	ENST00000423738	ENSG00000196440	ARMCX4
chrX	101489598	A	T	ENST00000423738	ENSG00000196440	ARMCX4
chrX	101489633	T	A	ENST00000423738	ENSG00000196440	ARMCX4
chrX	101489634	A	T	ENST00000423738	ENSG00000196440	ARMCX4
chrX	101489658	A	T	ENST00000423738	ENSG00000196440	ARMCX4
chrX	101489666	T	A	ENST00000423738	ENSG00000196440	ARMCX4
chrX	101489670	C	T	ENST00000423738	ENSG00000196440	ARMCX4
chrX	101489676	C	T	ENST00000423738	ENSG00000196440	ARMCX4
chrX	101489688	A	T	ENST00000423738	ENSG00000196440	ARMCX4
chrX	101489691	A	T	ENST00000423738	ENSG00000196440	ARMCX4
chrX	101489694	C	T	ENST00000423738	ENSG00000196440	ARMCX4
chrX	101489700	G	T	ENST00000423738	ENSG00000196440	ARMCX4
chrX	101489733	G	T	ENST00000423738	ENSG00000196440	ARMCX4
chrX	101489754	A	T	ENST00000423738	ENSG00000196440	ARMCX4
chrX	101489766	G	T	ENST00000423738	ENSG00000196440	ARMCX4
chrX	101489778	A	T	ENST00000423738	ENSG00000196440	ARMCX4
chrX	101489790	C	T	ENST00000423738	ENSG00000196440	ARMCX4
chrX	101489796	C	T	ENST00000423738	ENSG00000196440	ARMCX4
chrX	101489820	G	T	ENST00000423738	ENSG00000196440	ARMCX4
chrX	101489838	A	T	ENST00000423738	ENSG00000196440	ARMCX4
chrX	101489844	A	T	ENST00000423738	ENSG00000196440	ARMCX4
chrX	101489850	A	T	ENST00000423738	ENSG00000196440	ARMCX4
chrX	101489874	A	T	ENST00000423738	ENSG00000196440	ARMCX4
chrX	101489886	A	T	ENST00000423738	ENSG00000196440	ARMCX4
chrX	101489896	T	A	ENST00000423738	ENSG00000196440	ARMCX4
chrX	101489910	C	T	ENST00000423738	ENSG00000196440	ARMCX4
chrX	101489916	G	T	ENST00000423738	ENSG00000196440	ARMCX4
chrX	101489923	T	A	ENST00000423738	ENSG00000196440	ARMCX4
chrX	101489940	A	T	ENST00000423738	ENSG00000196440	ARMCX4
chrX	101489946	A	T	ENST00000423738	ENSG00000196440	ARMCX4
chrX	101489970	A	T	ENST00000423738	ENSG00000196440	ARMCX4
chrX	101489995	T	A	ENST00000423738	ENSG00000196440	ARMCX4
chrX	101490002	T	A	ENST00000423738	ENSG00000196440	ARMCX4
chrX	101490006	C	T	ENST00000423738	ENSG00000196440	ARMCX4
chrX	101490012	C	T	ENST00000423738	ENSG00000196440	ARMCX4
chrX	101490030	C	T	ENST00000423738	ENSG00000196440	ARMCX4
chrX	101490043	T	A	ENST00000423738	ENSG00000196440	ARMCX4
chrX	101490054	A	T	ENST00000423738	ENSG00000196440	ARMCX4
chrX	101490060	A	T	ENST00000423738	ENSG00000196440	ARMCX4
chrX	101490090	A	T	ENST00000423738	ENSG00000196440	ARMCX4
chrX	101490093	G	T	ENST00000423738	ENSG00000196440	ARMCX4
chrX	101490096	G	T	ENST00000423738	ENSG00000196440	ARMCX4
chrX	101490114	A	T	ENST00000423738	ENSG00000196440	ARMCX4
chrX	101490120	C	T	ENST00000423738	ENSG00000196440	ARMCX4
chrX	101490132	C	T	ENST00000423738	ENSG00000196440	ARMCX4
chrX	101490138	C	T	ENST00000423738	ENSG00000196440	ARMCX4
chrX	101490144	G	T	ENST00000423738	ENSG00000196440	ARMCX4
chrX	101490151	T	A	ENST00000423738	ENSG00000196440	ARMCX4
chrX	101490151	T	G	ENST00000423738	ENSG00000196440	ARMCX4
chrX	101490162	A	T	ENST00000423738	ENSG00000196440	ARMCX4
chrX	101490168	A	T	ENST00000423738	ENSG00000196440	ARMCX4
chrX	101490180	A	T	ENST00000423738	ENSG00000196440	ARMCX4
chrX	101490186	A	T	ENST00000423738	ENSG00000196440	ARMCX4
chrX	101490192	A	T	ENST00000423738	ENSG00000196440	ARMCX4
chrX	101490197	T	A	ENST00000423738	ENSG00000196440	ARMCX4
chrX	101490198	A	T	ENST00000423738	ENSG00000196440	ARMCX4
chrX	101490222	A	T	ENST00000423738	ENSG00000196440	ARMCX4
chrX	101490230	T	A	ENST00000423738	ENSG00000196440	ARMCX4
chrX	101490234	C	T	ENST00000423738	ENSG00000196440	ARMCX4
chrX	101490240	C	T	ENST00000423738	ENSG00000196440	ARMCX4
chrX	101490252	A	T	ENST00000423738	ENSG00000196440	ARMCX4
chrX	101490264	G	T	ENST00000423738	ENSG00000196440	ARMCX4
chrX	101490271	T	A	ENST00000423738	ENSG00000196440	ARMCX4
chrX	101490318	A	T	ENST00000423738	ENSG00000196440	ARMCX4
chrX	101490330	A	T	ENST00000423738	ENSG00000196440	ARMCX4
chrX	101490339	C	T	ENST00000423738	ENSG00000196440	ARMCX4
chrX	101490350	T	A	ENST00000423738	ENSG00000196440	ARMCX4
chrX	101490354	C	T	ENST00000423738	ENSG00000196440	ARMCX4
chrX	101490378	C	T	ENST00000423738	ENSG00000196440	ARMCX4
chrX	101490384	G	T	ENST00000423738	ENSG00000196440	ARMCX4
chrX	101490391	T	A	ENST00000423738	ENSG00000196440	ARMCX4
chrX	101490402	A	T	ENST00000423738	ENSG00000196440	ARMCX4
chrX	101490408	A	T	ENST00000423738	ENSG00000196440	ARMCX4
chrX	101490414	A	T	ENST00000423738	ENSG00000196440	ARMCX4
chrX	101490438	A	T	ENST00000423738	ENSG00000196440	ARMCX4
chrX	101490450	G	T	ENST00000423738	ENSG00000196440	ARMCX4
chrX	101490453	G	T	ENST00000423738	ENSG00000196440	ARMCX4
chrX	101490474	C	T	ENST00000423738	ENSG00000196440	ARMCX4
chrX	101490480	G	T	ENST00000423738	ENSG00000196440	ARMCX4
chrX	101490498	C	T	ENST00000423738	ENSG00000196440	ARMCX4
chrX	101490504	G	T	ENST00000423738	ENSG00000196440	ARMCX4
chrX	101490511	T	A	ENST00000423738	ENSG00000196440	ARMCX4
chrX	101490522	A	T	ENST00000423738	ENSG00000196440	ARMCX4
chrX	101490528	A	T	ENST00000423738	ENSG00000196440	ARMCX4
chrX	101490534	A	T	ENST00000423738	ENSG00000196440	ARMCX4
chrX	101490558	A	T	ENST00000423738	ENSG00000196440	ARMCX4
chrX	101490564	G	T	ENST00000423738	ENSG00000196440	ARMCX4
chrX	101490573	G	T	ENST00000423738	ENSG00000196440	ARMCX4
chrX	101490594	C	T	ENST00000423738	ENSG00000196440	ARMCX4
chrX	101490600	C	T	ENST00000423738	ENSG00000196440	ARMCX4
chrX	101490618	A	T	ENST00000423738	ENSG00000196440	ARMCX4
chrX	101490624	G	T	ENST00000423738	ENSG00000196440	ARMCX4
chrX	101490631	T	A	ENST00000423738	ENSG00000196440	ARMCX4
chrX	101490642	A	T	ENST00000423738	ENSG00000196440	ARMCX4
chrX	101490648	A	T	ENST00000423738	ENSG00000196440	ARMCX4
chrX	101490654	A	T	ENST00000423738	ENSG00000196440	ARMCX4
chrX	101490678	A	T	ENST00000423738	ENSG00000196440	ARMCX4
chrX	101490714	C	T	ENST00000423738	ENSG00000196440	ARMCX4
chrX	101490720	C	T	ENST00000423738	ENSG00000196440	ARMCX4
chrX	101490738	C	T	ENST00000423738	ENSG00000196440	ARMCX4
chrX	101490744	G	T	ENST00000423738	ENSG00000196440	ARMCX4
chrX	101490751	T	A	ENST00000423738	ENSG00000196440	ARMCX4
chrX	101490762	A	T	ENST00000423738	ENSG00000196440	ARMCX4
chrX	101490768	A	T	ENST00000423738	ENSG00000196440	ARMCX4
chrX	101490774	A	T	ENST00000423738	ENSG00000196440	ARMCX4
chrX	101490802	C	A	ENST00000423738	ENSG00000196440	ARMCX4
chrX	101490802	C	G	ENST00000423738	ENSG00000196440	ARMCX4
chrX	101490818	T	A	ENST00000423738	ENSG00000196440	ARMCX4
chrX	101490818	T	G	ENST00000423738	ENSG00000196440	ARMCX4
chrX	101490840	C	T	ENST00000423738	ENSG00000196440	ARMCX4
chrX	101490858	C	T	ENST00000423738	ENSG00000196440	ARMCX4
chrX	101490864	G	T	ENST00000423738	ENSG00000196440	ARMCX4
chrX	101490871	T	A	ENST00000423738	ENSG00000196440	ARMCX4
chrX	101490882	A	T	ENST00000423738	ENSG00000196440	ARMCX4
chrX	101490888	A	T	ENST00000423738	ENSG00000196440	ARMCX4
chrX	101490894	A	T	ENST00000423738	ENSG00000196440	ARMCX4
chrX	101490918	A	T	ENST00000423738	ENSG00000196440	ARMCX4
chrX	101490924	G	T	ENST00000423738	ENSG00000196440	ARMCX4
chrX	101490954	C	T	ENST00000423738	ENSG00000196440	ARMCX4
chrX	101490960	C	T	ENST00000423738	ENSG00000196440	ARMCX4
chrX	101490983	T	A	ENST00000423738	ENSG00000196440	ARMCX4
chrX	101490984	G	T	ENST00000423738	ENSG00000196440	ARMCX4
chrX	101490991	T	A	ENST00000423738	ENSG00000196440	ARMCX4
chrX	101491002	A	T	ENST00000423738	ENSG00000196440	ARMCX4
chrX	101491008	A	T	ENST00000423738	ENSG00000196440	ARMCX4
chrX	101491017	G	T	ENST00000423738	ENSG00000196440	ARMCX4
chrX	101491024	G	A	ENST00000423738	ENSG00000196440	ARMCX4
chrX	101491025	G	A	ENST00000423738	ENSG00000196440	ARMCX4
chrX	101491038	A	T	ENST00000423738	ENSG00000196440	ARMCX4
chrX	101491074	C	T	ENST00000423738	ENSG00000196440	ARMCX4
chrX	101491080	C	T	ENST00000423738	ENSG00000196440	ARMCX4
chrX	101491098	C	T	ENST00000423738	ENSG00000196440	ARMCX4
chrX	101491104	G	T	ENST00000423738	ENSG00000196440	ARMCX4
chrX	101491111	T	A	ENST00000423738	ENSG00000196440	ARMCX4
chrX	101491122	A	T	ENST00000423738	ENSG00000196440	ARMCX4
chrX	101491128	A	T	ENST00000423738	ENSG00000196440	ARMCX4
chrX	101491134	A	T	ENST00000423738	ENSG00000196440	ARMCX4
chrX	101491158	A	T	ENST00000423738	ENSG00000196440	ARMCX4
chrX	101491170	A	T	ENST00000423738	ENSG00000196440	ARMCX4
chrX	101491173	G	T	ENST00000423738	ENSG00000196440	ARMCX4
chrX	101491194	C	T	ENST00000423738	ENSG00000196440	ARMCX4
chrX	101491200	C	T	ENST00000423738	ENSG00000196440	ARMCX4
chrX	101491207	T	A	ENST00000423738	ENSG00000196440	ARMCX4
chrX	101491218	C	T	ENST00000423738	ENSG00000196440	ARMCX4
chrX	101491224	G	T	ENST00000423738	ENSG00000196440	ARMCX4
chrX	101491231	T	A	ENST00000423738	ENSG00000196440	ARMCX4
chrX	101491248	A	T	ENST00000423738	ENSG00000196440	ARMCX4
chrX	101491254	A	T	ENST00000423738	ENSG00000196440	ARMCX4
chrX	101491278	A	T	ENST00000423738	ENSG00000196440	ARMCX4
chrX	101491290	A	T	ENST00000423738	ENSG00000196440	ARMCX4
chrX	101491293	G	T	ENST00000423738	ENSG00000196440	ARMCX4
chrX	101491314	C	T	ENST00000423738	ENSG00000196440	ARMCX4
chrX	101491320	C	T	ENST00000423738	ENSG00000196440	ARMCX4
chrX	101491338	C	T	ENST00000423738	ENSG00000196440	ARMCX4
chrX	101491344	G	T	ENST00000423738	ENSG00000196440	ARMCX4
chrX	101491351	T	A	ENST00000423738	ENSG00000196440	ARMCX4
chrX	101491368	A	T	ENST00000423738	ENSG00000196440	ARMCX4
chrX	101491374	A	T	ENST00000423738	ENSG00000196440	ARMCX4
chrX	101491398	A	T	ENST00000423738	ENSG00000196440	ARMCX4
chrX	101491404	G	T	ENST00000423738	ENSG00000196440	ARMCX4
chrX	101491434	C	T	ENST00000423738	ENSG00000196440	ARMCX4
chrX	101491440	C	T	ENST00000423738	ENSG00000196440	ARMCX4
chrX	101491458	C	T	ENST00000423738	ENSG00000196440	ARMCX4
chrX	101491464	G	T	ENST00000423738	ENSG00000196440	ARMCX4
chrX	101491471	T	A	ENST00000423738	ENSG00000196440	ARMCX4
chrX	101491482	A	T	ENST00000423738	ENSG00000196440	ARMCX4
chrX	101491488	A	T	ENST00000423738	ENSG00000196440	ARMCX4
chrX	101491518	A	T	ENST00000423738	ENSG00000196440	ARMCX4
chrX	101491524	G	T	ENST00000423738	ENSG00000196440	ARMCX4
chrX	101491554	C	T	ENST00000423738	ENSG00000196440	ARMCX4
chrX	101491560	C	T	ENST00000423738	ENSG00000196440	ARMCX4
chrX	101491578	C	T	ENST00000423738	ENSG00000196440	ARMCX4
chrX	101491584	G	T	ENST00000423738	ENSG00000196440	ARMCX4
chrX	101491591	T	A	ENST00000423738	ENSG00000196440	ARMCX4
chrX	101491608	A	T	ENST00000423738	ENSG00000196440	ARMCX4
chrX	101491614	A	T	ENST00000423738	ENSG00000196440	ARMCX4
chrX	101491638	A	T	ENST00000423738	ENSG00000196440	ARMCX4
chrX	101491674	C	T	ENST00000423738	ENSG00000196440	ARMCX4
chrX	101491680	C	T	ENST00000423738	ENSG00000196440	ARMCX4
chrX	101491698	C	T	ENST00000423738	ENSG00000196440	ARMCX4
chrX	101491704	G	T	ENST00000423738	ENSG00000196440	ARMCX4
chrX	101491711	T	A	ENST00000423738	ENSG00000196440	ARMCX4
chrX	101491728	A	T	ENST00000423738	ENSG00000196440	ARMCX4
chrX	101491746	G	T	ENST00000423738	ENSG00000196440	ARMCX4
chrX	101491752	G	T	ENST00000423738	ENSG00000196440	ARMCX4
chrX	101491764	G	T	ENST00000423738	ENSG00000196440	ARMCX4
chrX	101491770	G	T	ENST00000423738	ENSG00000196440	ARMCX4
chrX	101491778	T	A	ENST00000423738	ENSG00000196440	ARMCX4
chrX	101491778	T	G	ENST00000423738	ENSG00000196440	ARMCX4
chrX	101491782	A	T	ENST00000423738	ENSG00000196440	ARMCX4
chrX	101491788	G	T	ENST00000423738	ENSG00000196440	ARMCX4
chrX	101491794	G	T	ENST00000423738	ENSG00000196440	ARMCX4
chrX	101491812	G	T	ENST00000423738	ENSG00000196440	ARMCX4
chrX	101491818	G	T	ENST00000423738	ENSG00000196440	ARMCX4
chrX	101491828	C	A	ENST00000423738	ENSG00000196440	ARMCX4
chrX	101491828	C	G	ENST00000423738	ENSG00000196440	ARMCX4
chrX	101491836	C	T	ENST00000423738	ENSG00000196440	ARMCX4
chrX	101491844	C	A	ENST00000423738	ENSG00000196440	ARMCX4
chrX	101491845	A	T	ENST00000423738	ENSG00000196440	ARMCX4
chrX	101491848	A	T	ENST00000423738	ENSG00000196440	ARMCX4
chrX	101491854	C	T	ENST00000423738	ENSG00000196440	ARMCX4
chrX	101491874	C	A	ENST00000423738	ENSG00000196440	ARMCX4
chrX	101491874	C	G	ENST00000423738	ENSG00000196440	ARMCX4
chrX	101491877	C	A	ENST00000423738	ENSG00000196440	ARMCX4
chrX	101491877	C	G	ENST00000423738	ENSG00000196440	ARMCX4
chrX	101491879	G	A	ENST00000423738	ENSG00000196440	ARMCX4
chrX	101491880	G	A	ENST00000423738	ENSG00000196440	ARMCX4
chrX	101491896	G	T	ENST00000423738	ENSG00000196440	ARMCX4
chrX	101491903	G	A	ENST00000423738	ENSG00000196440	ARMCX4
chrX	101491904	G	A	ENST00000423738	ENSG00000196440	ARMCX4
chrX	101491914	G	T	ENST00000423738	ENSG00000196440	ARMCX4
chrX	101491921	G	A	ENST00000423738	ENSG00000196440	ARMCX4
chrX	101491922	G	A	ENST00000423738	ENSG00000196440	ARMCX4
chrX	101491926	A	T	ENST00000423738	ENSG00000196440	ARMCX4
chrX	101491938	C	T	ENST00000423738	ENSG00000196440	ARMCX4
chrX	101491950	G	T	ENST00000423738	ENSG00000196440	ARMCX4
chrX	101491957	G	A	ENST00000423738	ENSG00000196440	ARMCX4
chrX	101491958	G	A	ENST00000423738	ENSG00000196440	ARMCX4
chrX	101491959	G	T	ENST00000423738	ENSG00000196440	ARMCX4
chrX	101491975	G	A	ENST00000423738	ENSG00000196440	ARMCX4
chrX	101491976	G	A	ENST00000423738	ENSG00000196440	ARMCX4
chrX	101491986	G	T	ENST00000423738	ENSG00000196440	ARMCX4
chrX	101491992	G	T	ENST00000423738	ENSG00000196440	ARMCX4
chrX	101492011	G	A	ENST00000423738	ENSG00000196440	ARMCX4
chrX	101492012	G	A	ENST00000423738	ENSG00000196440	ARMCX4
chrX	101492028	A	T	ENST00000423738	ENSG00000196440	ARMCX4
chrX	101492050	G	A	ENST00000423738	ENSG00000196440	ARMCX4
chrX	101492051	G	A	ENST00000423738	ENSG00000196440	ARMCX4
chrX	101492063	T	A	ENST00000423738	ENSG00000196440	ARMCX4
chrX	101492067	G	T	ENST00000423738	ENSG00000196440	ARMCX4
chrX	101492079	A	T	ENST00000423738	ENSG00000196440	ARMCX4
chrX	101492086	G	A	ENST00000423738	ENSG00000196440	ARMCX4
chrX	101492087	G	A	ENST00000423738	ENSG00000196440	ARMCX4
chrX	101492103	G	T	ENST00000423738	ENSG00000196440	ARMCX4
chrX	101492128	G	A	ENST00000423738	ENSG00000196440	ARMCX4
chrX	101492129	G	A	ENST00000423738	ENSG00000196440	ARMCX4
chrX	101492133	A	T	ENST00000423738	ENSG00000196440	ARMCX4
chrX	101492142	G	T	ENST00000423738	ENSG00000196440	ARMCX4
chrX	101492145	C	T	ENST00000423738	ENSG00000196440	ARMCX4
chrX	101492154	G	T	ENST00000423738	ENSG00000196440	ARMCX4
chrX	101492164	G	A	ENST00000423738	ENSG00000196440	ARMCX4
chrX	101492165	G	A	ENST00000423738	ENSG00000196440	ARMCX4
chrX	101492175	C	T	ENST00000423738	ENSG00000196440	ARMCX4
chrX	101492184	G	T	ENST00000423738	ENSG00000196440	ARMCX4
chrX	101492194	G	A	ENST00000423738	ENSG00000196440	ARMCX4
chrX	101492195	G	A	ENST00000423738	ENSG00000196440	ARMCX4
chrX	101492205	A	T	ENST00000423738	ENSG00000196440	ARMCX4
chrX	101492214	G	T	ENST00000423738	ENSG00000196440	ARMCX4
chrX	101492217	G	T	ENST00000423738	ENSG00000196440	ARMCX4
chrX	101492224	G	A	ENST00000423738	ENSG00000196440	ARMCX4
chrX	101492225	G	A	ENST00000423738	ENSG00000196440	ARMCX4
chrX	101492235	G	T	ENST00000423738	ENSG00000196440	ARMCX4
chrX	101492241	C	T	ENST00000423738	ENSG00000196440	ARMCX4
chrX	101492260	G	A	ENST00000423738	ENSG00000196440	ARMCX4
chrX	101492261	G	A	ENST00000423738	ENSG00000196440	ARMCX4
chrX	101492277	C	T	ENST00000423738	ENSG00000196440	ARMCX4
chrX	101492286	G	T	ENST00000423738	ENSG00000196440	ARMCX4
chrX	101492289	G	T	ENST00000423738	ENSG00000196440	ARMCX4
chrX	101492296	G	A	ENST00000423738	ENSG00000196440	ARMCX4
chrX	101492297	G	A	ENST00000423738	ENSG00000196440	ARMCX4
chrX	101492307	C	T	ENST00000423738	ENSG00000196440	ARMCX4
chrX	101492326	G	A	ENST00000423738	ENSG00000196440	ARMCX4
chrX	101492327	G	A	ENST00000423738	ENSG00000196440	ARMCX4
chrX	101492334	G	T	ENST00000423738	ENSG00000196440	ARMCX4
chrX	101492337	C	T	ENST00000423738	ENSG00000196440	ARMCX4
chrX	101492356	G	A	ENST00000423738	ENSG00000196440	ARMCX4
chrX	101492357	G	A	ENST00000423738	ENSG00000196440	ARMCX4
chrX	101492364	G	T	ENST00000423738	ENSG00000196440	ARMCX4
chrX	101492367	G	T	ENST00000423738	ENSG00000196440	ARMCX4
chrX	101492376	G	T	ENST00000423738	ENSG00000196440	ARMCX4
chrX	101492386	G	A	ENST00000423738	ENSG00000196440	ARMCX4
chrX	101492387	G	A	ENST00000423738	ENSG00000196440	ARMCX4
chrX	101492397	G	T	ENST00000423738	ENSG00000196440	ARMCX4
chrX	101492403	C	T	ENST00000423738	ENSG00000196440	ARMCX4
chrX	101492412	G	T	ENST00000423738	ENSG00000196440	ARMCX4
chrX	101492422	G	A	ENST00000423738	ENSG00000196440	ARMCX4
chrX	101492423	G	A	ENST00000423738	ENSG00000196440	ARMCX4
chrX	101492427	G	T	ENST00000423738	ENSG00000196440	ARMCX4
chrX	101492458	C	A	ENST00000423738	ENSG00000196440	ARMCX4
chrX	101492458	C	G	ENST00000423738	ENSG00000196440	ARMCX4
chrX	101492462	C	A	ENST00000423738	ENSG00000196440	ARMCX4
chrX	101492462	C	G	ENST00000423738	ENSG00000196440	ARMCX4
chrX	101492464	G	A	ENST00000423738	ENSG00000196440	ARMCX4
chrX	101492465	G	A	ENST00000423738	ENSG00000196440	ARMCX4
chrX	101492481	C	T	ENST00000423738	ENSG00000196440	ARMCX4
chrX	101492490	G	T	ENST00000423738	ENSG00000196440	ARMCX4
chrX	101492500	G	A	ENST00000423738	ENSG00000196440	ARMCX4
chrX	101492501	G	A	ENST00000423738	ENSG00000196440	ARMCX4
chrX	101492517	C	T	ENST00000423738	ENSG00000196440	ARMCX4
chrX	101492535	A	T	ENST00000423738	ENSG00000196440	ARMCX4
chrX	101492541	A	T	ENST00000423738	ENSG00000196440	ARMCX4
chrX	101492547	G	T	ENST00000423738	ENSG00000196440	ARMCX4
chrX	101492553	C	T	ENST00000423738	ENSG00000196440	ARMCX4
chrX	101492562	G	T	ENST00000423738	ENSG00000196440	ARMCX4
chrX	101492565	G	T	ENST00000423738	ENSG00000196440	ARMCX4
chrX	101492575	G	A	ENST00000423738	ENSG00000196440	ARMCX4
chrX	101492576	G	A	ENST00000423738	ENSG00000196440	ARMCX4
chrX	101492592	C	T	ENST00000423738	ENSG00000196440	ARMCX4
chrX	101492601	G	T	ENST00000423738	ENSG00000196440	ARMCX4
chrX	101492608	C	A	ENST00000423738	ENSG00000196440	ARMCX4
chrX	101492608	C	G	ENST00000423738	ENSG00000196440	ARMCX4
chrX	101492614	T	A	ENST00000423738	ENSG00000196440	ARMCX4
chrX	101492622	G	T	ENST00000423738	ENSG00000196440	ARMCX4
chrX	101492628	C	T	ENST00000423738	ENSG00000196440	ARMCX4
chrX	101492637	G	T	ENST00000423738	ENSG00000196440	ARMCX4
chrX	101492647	G	A	ENST00000423738	ENSG00000196440	ARMCX4
chrX	101492648	G	A	ENST00000423738	ENSG00000196440	ARMCX4
chrX	101492664	C	T	ENST00000423738	ENSG00000196440	ARMCX4
chrX	101492673	G	T	ENST00000423738	ENSG00000196440	ARMCX4
chrX	101492700	C	T	ENST00000423738	ENSG00000196440	ARMCX4
chrX	101492719	G	A	ENST00000423738	ENSG00000196440	ARMCX4
chrX	101492720	G	A	ENST00000423738	ENSG00000196440	ARMCX4
chrX	101492736	C	T	ENST00000423738	ENSG00000196440	ARMCX4
chrX	101492754	A	T	ENST00000423738	ENSG00000196440	ARMCX4
chrX	101492760	A	T	ENST00000423738	ENSG00000196440	ARMCX4
chrX	101492766	G	T	ENST00000423738	ENSG00000196440	ARMCX4
chrX	101492772	C	T	ENST00000423738	ENSG00000196440	ARMCX4
chrX	101492781	G	T	ENST00000423738	ENSG00000196440	ARMCX4
chrX	101492784	G	T	ENST00000423738	ENSG00000196440	ARMCX4
chrX	101492794	G	A	ENST00000423738	ENSG00000196440	ARMCX4
chrX	101492795	G	A	ENST00000423738	ENSG00000196440	ARMCX4
chrX	101492811	C	T	ENST00000423738	ENSG00000196440	ARMCX4
chrX	101492820	G	T	ENST00000423738	ENSG00000196440	ARMCX4
chrX	101492829	A	T	ENST00000423738	ENSG00000196440	ARMCX4
chrX	101492841	G	T	ENST00000423738	ENSG00000196440	ARMCX4
chrX	101492847	C	T	ENST00000423738	ENSG00000196440	ARMCX4
chrX	101492856	G	T	ENST00000423738	ENSG00000196440	ARMCX4
chrX	101492863	C	A	ENST00000423738	ENSG00000196440	ARMCX4
chrX	101492863	C	G	ENST00000423738	ENSG00000196440	ARMCX4
chrX	101492866	G	A	ENST00000423738	ENSG00000196440	ARMCX4
chrX	101492867	G	A	ENST00000423738	ENSG00000196440	ARMCX4
chrX	101492883	C	T	ENST00000423738	ENSG00000196440	ARMCX4
chrX	101492892	G	T	ENST00000423738	ENSG00000196440	ARMCX4
chrX	101492895	G	T	ENST00000423738	ENSG00000196440	ARMCX4
chrX	101492902	T	A	ENST00000423738	ENSG00000196440	ARMCX4
chrX	101492902	T	G	ENST00000423738	ENSG00000196440	ARMCX4
chrX	101492919	C	T	ENST00000423738	ENSG00000196440	ARMCX4
chrX	101492928	G	T	ENST00000423738	ENSG00000196440	ARMCX4
chrX	101492938	G	A	ENST00000423738	ENSG00000196440	ARMCX4
chrX	101492939	G	A	ENST00000423738	ENSG00000196440	ARMCX4
chrX	101492973	A	T	ENST00000423738	ENSG00000196440	ARMCX4
chrX	101492985	G	T	ENST00000423738	ENSG00000196440	ARMCX4
chrX	101492991	C	T	ENST00000423738	ENSG00000196440	ARMCX4
chrX	101493003	A	T	ENST00000423738	ENSG00000196440	ARMCX4
chrX	101493013	G	A	ENST00000423738	ENSG00000196440	ARMCX4
chrX	101493014	G	A	ENST00000423738	ENSG00000196440	ARMCX4
chrX	101493027	G	T	ENST00000423738	ENSG00000196440	ARMCX4
chrX	101493030	C	T	ENST00000423738	ENSG00000196440	ARMCX4
chrX	101493039	G	T	ENST00000423738	ENSG00000196440	ARMCX4
chrX	101493066	C	T	ENST00000423738	ENSG00000196440	ARMCX4
chrX	101493075	G	T	ENST00000423738	ENSG00000196440	ARMCX4
chrX	101493085	G	A	ENST00000423738	ENSG00000196440	ARMCX4
chrX	101493086	G	A	ENST00000423738	ENSG00000196440	ARMCX4
chrX	101493102	C	T	ENST00000423738	ENSG00000196440	ARMCX4
chrX	101493111	G	T	ENST00000423738	ENSG00000196440	ARMCX4
chrX	101493115	G	A	ENST00000423738	ENSG00000196440	ARMCX4
chrX	101493116	G	A	ENST00000423738	ENSG00000196440	ARMCX4
chrX	101493122	T	A	ENST00000423738	ENSG00000196440	ARMCX4
chrX	101493128	C	A	ENST00000423738	ENSG00000196440	ARMCX4
chrX	101493138	C	T	ENST00000423738	ENSG00000196440	ARMCX4
chrX	101493147	G	T	ENST00000423738	ENSG00000196440	ARMCX4
chrX	101493157	G	A	ENST00000423738	ENSG00000196440	ARMCX4
chrX	101493158	G	A	ENST00000423738	ENSG00000196440	ARMCX4
chrX	101493174	C	T	ENST00000423738	ENSG00000196440	ARMCX4
chrX	101493183	G	T	ENST00000423738	ENSG00000196440	ARMCX4
chrX	101493210	C	T	ENST00000423738	ENSG00000196440	ARMCX4
chrX	101493229	G	A	ENST00000423738	ENSG00000196440	ARMCX4
chrX	101493230	G	A	ENST00000423738	ENSG00000196440	ARMCX4
chrX	101493246	C	T	ENST00000423738	ENSG00000196440	ARMCX4
chrX	101493255	G	T	ENST00000423738	ENSG00000196440	ARMCX4
chrX	101493263	C	A	ENST00000423738	ENSG00000196440	ARMCX4
chrX	101493265	G	A	ENST00000423738	ENSG00000196440	ARMCX4
chrX	101493266	G	A	ENST00000423738	ENSG00000196440	ARMCX4
chrX	101493288	C	T	ENST00000423738	ENSG00000196440	ARMCX4
chrX	101493302	T	A	ENST00000423738	ENSG00000196440	ARMCX4
chrX	101493306	A	T	ENST00000423738	ENSG00000196440	ARMCX4
chrX	101493312	G	T	ENST00000423738	ENSG00000196440	ARMCX4
chrX	101493318	G	T	ENST00000423738	ENSG00000196440	ARMCX4
chrX	101493324	C	T	ENST00000423738	ENSG00000196440	ARMCX4
chrX	101493333	G	T	ENST00000423738	ENSG00000196440	ARMCX4
chrX	101493346	G	A	ENST00000423738	ENSG00000196440	ARMCX4
chrX	101493347	G	A	ENST00000423738	ENSG00000196440	ARMCX4
chrX	101493363	C	T	ENST00000423738	ENSG00000196440	ARMCX4
chrX	101493372	G	T	ENST00000423738	ENSG00000196440	ARMCX4
chrX	101493393	G	T	ENST00000423738	ENSG00000196440	ARMCX4
chrX	101493399	C	T	ENST00000423738	ENSG00000196440	ARMCX4
chrX	101493408	G	T	ENST00000423738	ENSG00000196440	ARMCX4
chrX	101493421	G	A	ENST00000423738	ENSG00000196440	ARMCX4
chrX	101493422	G	A	ENST00000423738	ENSG00000196440	ARMCX4
chrX	101493438	C	T	ENST00000423738	ENSG00000196440	ARMCX4
chrX	101493450	G	T	ENST00000423738	ENSG00000196440	ARMCX4
chrX	101493474	C	T	ENST00000423738	ENSG00000196440	ARMCX4
chrX	101493493	G	A	ENST00000423738	ENSG00000196440	ARMCX4
chrX	101493494	G	A	ENST00000423738	ENSG00000196440	ARMCX4
chrX	101493510	C	T	ENST00000423738	ENSG00000196440	ARMCX4
chrX	101493519	G	T	ENST00000423738	ENSG00000196440	ARMCX4
chrX	101493529	G	A	ENST00000423738	ENSG00000196440	ARMCX4
chrX	101493530	G	A	ENST00000423738	ENSG00000196440	ARMCX4
chrX	101493546	C	T	ENST00000423738	ENSG00000196440	ARMCX4
chrX	101493560	T	A	ENST00000423738	ENSG00000196440	ARMCX4
chrX	101493564	A	T	ENST00000423738	ENSG00000196440	ARMCX4
chrX	101493570	G	T	ENST00000423738	ENSG00000196440	ARMCX4
chrX	101493576	G	T	ENST00000423738	ENSG00000196440	ARMCX4
chrX	101493582	C	T	ENST00000423738	ENSG00000196440	ARMCX4
chrX	101493590	T	A	ENST00000423738	ENSG00000196440	ARMCX4
chrX	101493591	G	T	ENST00000423738	ENSG00000196440	ARMCX4
chrX	101493594	G	T	ENST00000423738	ENSG00000196440	ARMCX4
chrX	101493604	G	A	ENST00000423738	ENSG00000196440	ARMCX4
chrX	101493605	G	A	ENST00000423738	ENSG00000196440	ARMCX4
chrX	101493621	C	T	ENST00000423738	ENSG00000196440	ARMCX4
chrX	101493630	G	T	ENST00000423738	ENSG00000196440	ARMCX4
chrX	101493633	G	T	ENST00000423738	ENSG00000196440	ARMCX4
chrX	101493640	G	A	ENST00000423738	ENSG00000196440	ARMCX4
chrX	101493641	G	A	ENST00000423738	ENSG00000196440	ARMCX4
chrX	101493645	G	T	ENST00000423738	ENSG00000196440	ARMCX4
chrX	101493663	G	T	ENST00000423738	ENSG00000196440	ARMCX4
chrX	101493672	G	T	ENST00000423738	ENSG00000196440	ARMCX4
chrX	101493675	G	T	ENST00000423738	ENSG00000196440	ARMCX4
chrX	101493687	G	T	ENST00000423738	ENSG00000196440	ARMCX4
chrX	101493693	G	T	ENST00000423738	ENSG00000196440	ARMCX4
chrX	101493699	C	T	ENST00000423738	ENSG00000196440	ARMCX4
chrX	101493708	G	T	ENST00000423738	ENSG00000196440	ARMCX4
chrX	101493711	G	T	ENST00000423738	ENSG00000196440	ARMCX4
chrX	101493718	G	A	ENST00000423738	ENSG00000196440	ARMCX4
chrX	101493719	G	A	ENST00000423738	ENSG00000196440	ARMCX4
chrX	101493723	A	T	ENST00000423738	ENSG00000196440	ARMCX4
chrX	101493729	G	T	ENST00000423738	ENSG00000196440	ARMCX4
chrX	101493735	C	T	ENST00000423738	ENSG00000196440	ARMCX4
chrX	101493744	G	T	ENST00000423738	ENSG00000196440	ARMCX4
chrX	101493753	C	T	ENST00000423738	ENSG00000196440	ARMCX4
chrX	101493765	G	T	ENST00000423738	ENSG00000196440	ARMCX4
chrX	101493771	G	T	ENST00000423738	ENSG00000196440	ARMCX4
chrX	101493780	G	T	ENST00000423738	ENSG00000196440	ARMCX4
chrX	101493783	G	T	ENST00000423738	ENSG00000196440	ARMCX4
chrX	101493790	G	A	ENST00000423738	ENSG00000196440	ARMCX4
chrX	101493791	G	A	ENST00000423738	ENSG00000196440	ARMCX4
chrX	101493801	G	T	ENST00000423738	ENSG00000196440	ARMCX4
chrX	101493807	G	T	ENST00000423738	ENSG00000196440	ARMCX4
chrX	101493826	G	A	ENST00000423738	ENSG00000196440	ARMCX4
chrX	101493827	G	A	ENST00000423738	ENSG00000196440	ARMCX4
chrX	101493830	C	A	ENST00000423738	ENSG00000196440	ARMCX4
chrX	101493832	G	A	ENST00000423738	ENSG00000196440	ARMCX4
chrX	101493833	G	A	ENST00000423738	ENSG00000196440	ARMCX4
chrX	101493837	G	T	ENST00000423738	ENSG00000196440	ARMCX4
chrX	101493840	G	T	ENST00000423738	ENSG00000196440	ARMCX4
chrX	101493843	A	T	ENST00000423738	ENSG00000196440	ARMCX4
chrX	101493873	A	T	ENST00000423738	ENSG00000196440	ARMCX4
chrX	101493879	G	T	ENST00000423738	ENSG00000196440	ARMCX4
chrX	101493897	A	T	ENST00000423738	ENSG00000196440	ARMCX4
chrX	101493901	C	A	ENST00000423738	ENSG00000196440	ARMCX4
chrX	101493901	C	G	ENST00000423738	ENSG00000196440	ARMCX4
chrX	101493912	G	T	ENST00000423738	ENSG00000196440	ARMCX4
chrX	101493915	G	T	ENST00000423738	ENSG00000196440	ARMCX4
chrX	101493929	T	A	ENST00000423738	ENSG00000196440	ARMCX4
chrX	101493939	G	T	ENST00000423738	ENSG00000196440	ARMCX4
chrX	101493945	G	T	ENST00000423738	ENSG00000196440	ARMCX4
chrX	101493951	A	T	ENST00000423738	ENSG00000196440	ARMCX4
chrX	101493970	G	A	ENST00000423738	ENSG00000196440	ARMCX4
chrX	101493971	G	A	ENST00000423738	ENSG00000196440	ARMCX4
chrX	101493975	A	T	ENST00000423738	ENSG00000196440	ARMCX4
chrX	101493981	G	T	ENST00000423738	ENSG00000196440	ARMCX4
chrX	101493984	G	T	ENST00000423738	ENSG00000196440	ARMCX4
chrX	101493995	T	A	ENST00000423738	ENSG00000196440	ARMCX4
chrX	101493995	T	G	ENST00000423738	ENSG00000196440	ARMCX4
chrX	101494007	T	A	ENST00000423738	ENSG00000196440	ARMCX4
chrX	101494017	G	T	ENST00000423738	ENSG00000196440	ARMCX4
chrX	101494035	G	T	ENST00000423738	ENSG00000196440	ARMCX4
chrX	101494053	G	T	ENST00000423738	ENSG00000196440	ARMCX4
chrX	101494077	G	T	ENST00000423738	ENSG00000196440	ARMCX4
chrX	101494089	G	T	ENST00000423738	ENSG00000196440	ARMCX4
chrX	101494125	G	T	ENST00000423738	ENSG00000196440	ARMCX4
chrX	101494144	G	A	ENST00000423738	ENSG00000196440	ARMCX4
chrX	101494145	G	A	ENST00000423738	ENSG00000196440	ARMCX4
chrX	101494150	G	A	ENST00000423738	ENSG00000196440	ARMCX4
chrX	101494151	G	A	ENST00000423738	ENSG00000196440	ARMCX4
chrX	101494155	G	T	ENST00000423738	ENSG00000196440	ARMCX4
chrX	101494173	G	T	ENST00000423738	ENSG00000196440	ARMCX4
chrX	101494194	G	T	ENST00000423738	ENSG00000196440	ARMCX4
chrX	101494197	G	T	ENST00000423738	ENSG00000196440	ARMCX4
chrX	101494209	G	T	ENST00000423738	ENSG00000196440	ARMCX4
chrX	101494216	G	A	ENST00000423738	ENSG00000196440	ARMCX4
chrX	101494217	G	A	ENST00000423738	ENSG00000196440	ARMCX4
chrX	101494222	T	A	ENST00000423738	ENSG00000196440	ARMCX4
chrX	101494236	G	T	ENST00000423738	ENSG00000196440	ARMCX4
chrX	101494239	G	T	ENST00000423738	ENSG00000196440	ARMCX4
chrX	101494245	G	T	ENST00000423738	ENSG00000196440	ARMCX4
chrX	101494254	A	T	ENST00000423738	ENSG00000196440	ARMCX4
chrX	101494257	G	T	ENST00000423738	ENSG00000196440	ARMCX4
chrX	101494275	G	T	ENST00000423738	ENSG00000196440	ARMCX4
chrX	101494278	G	T	ENST00000423738	ENSG00000196440	ARMCX4
chrX	101494288	T	A	ENST00000423738	ENSG00000196440	ARMCX4
chrX	101494288	T	G	ENST00000423738	ENSG00000196440	ARMCX4
chrX	101494297	T	A	ENST00000423738	ENSG00000196440	ARMCX4
chrX	101494303	G	A	ENST00000423738	ENSG00000196440	ARMCX4
chrX	101494304	G	A	ENST00000423738	ENSG00000196440	ARMCX4
chrX	101494308	G	T	ENST00000423738	ENSG00000196440	ARMCX4
chrX	101494314	G	T	ENST00000423738	ENSG00000196440	ARMCX4
chrX	101494332	A	T	ENST00000423738	ENSG00000196440	ARMCX4
chrX	101494338	A	T	ENST00000423738	ENSG00000196440	ARMCX4
chrX	101494347	A	T	ENST00000423738	ENSG00000196440	ARMCX4
chrX	101494362	G	T	ENST00000423738	ENSG00000196440	ARMCX4
chrX	101494368	G	T	ENST00000423738	ENSG00000196440	ARMCX4
chrX	101494392	A	T	ENST00000423738	ENSG00000196440	ARMCX4
chrX	101494398	A	T	ENST00000423738	ENSG00000196440	ARMCX4
chrX	101494404	G	T	ENST00000423738	ENSG00000196440	ARMCX4
chrX	101494416	G	T	ENST00000423738	ENSG00000196440	ARMCX4
chrX	101494435	G	A	ENST00000423738	ENSG00000196440	ARMCX4
chrX	101494436	G	A	ENST00000423738	ENSG00000196440	ARMCX4
chrX	101494442	T	A	ENST00000423738	ENSG00000196440	ARMCX4
chrX	101494452	G	T	ENST00000423738	ENSG00000196440	ARMCX4
chrX	101494464	G	T	ENST00000423738	ENSG00000196440	ARMCX4
chrX	101494470	A	T	ENST00000423738	ENSG00000196440	ARMCX4
chrX	101494482	A	T	ENST00000423738	ENSG00000196440	ARMCX4
chrX	101494488	A	T	ENST00000423738	ENSG00000196440	ARMCX4
chrX	101494494	A	T	ENST00000423738	ENSG00000196440	ARMCX4
chrX	101494497	A	T	ENST00000423738	ENSG00000196440	ARMCX4
chrX	101494501	C	A	ENST00000423738	ENSG00000196440	ARMCX4
chrX	101494501	C	G	ENST00000423738	ENSG00000196440	ARMCX4
chrX	101494506	G	T	ENST00000423738	ENSG00000196440	ARMCX4
chrX	101494510	C	A	ENST00000423738	ENSG00000196440	ARMCX4
chrX	101494510	C	G	ENST00000423738	ENSG00000196440	ARMCX4
chrX	101494512	A	T	ENST00000423738	ENSG00000196440	ARMCX4
chrX	101494523	T	A	ENST00000423738	ENSG00000196440	ARMCX4
chrX	101494523	T	G	ENST00000423738	ENSG00000196440	ARMCX4
chrX	101494529	C	A	ENST00000423738	ENSG00000196440	ARMCX4
chrX	101494529	C	G	ENST00000423738	ENSG00000196440	ARMCX4
chrX	101494545	G	T	ENST00000423738	ENSG00000196440	ARMCX4
chrX	101494555	C	A	ENST00000423738	ENSG00000196440	ARMCX4
chrX	101494555	C	G	ENST00000423738	ENSG00000196440	ARMCX4
chrX	101494558	G	A	ENST00000423738	ENSG00000196440	ARMCX4
chrX	101494559	G	A	ENST00000423738	ENSG00000196440	ARMCX4
chrX	101494563	G	T	ENST00000423738	ENSG00000196440	ARMCX4
chrX	101494576	G	A	ENST00000423738	ENSG00000196440	ARMCX4
chrX	101494577	G	A	ENST00000423738	ENSG00000196440	ARMCX4
chrX	101494579	C	A	ENST00000423738	ENSG00000196440	ARMCX4
chrX	101494581	G	T	ENST00000423738	ENSG00000196440	ARMCX4
chrX	101494587	A	T	ENST00000423738	ENSG00000196440	ARMCX4
chrX	101494599	C	T	ENST00000423738	ENSG00000196440	ARMCX4
chrX	101494605	G	T	ENST00000423738	ENSG00000196440	ARMCX4
chrX	101494623	G	T	ENST00000423738	ENSG00000196440	ARMCX4
chrX	101494629	G	T	ENST00000423738	ENSG00000196440	ARMCX4
chrX	101494635	A	T	ENST00000423738	ENSG00000196440	ARMCX4
chrX	101494638	A	T	ENST00000423738	ENSG00000196440	ARMCX4
chrX	101494641	C	T	ENST00000423738	ENSG00000196440	ARMCX4
chrX	101494656	G	T	ENST00000423738	ENSG00000196440	ARMCX4
chrX	101494659	A	T	ENST00000423738	ENSG00000196440	ARMCX4
chrX	101494672	G	A	ENST00000423738	ENSG00000196440	ARMCX4
chrX	101494673	G	A	ENST00000423738	ENSG00000196440	ARMCX4
chrX	101494679	C	A	ENST00000423738	ENSG00000196440	ARMCX4
chrX	101494685	T	A	ENST00000423738	ENSG00000196440	ARMCX4
chrX	101494686	A	T	ENST00000423738	ENSG00000196440	ARMCX4
chrX	101494692	G	T	ENST00000423738	ENSG00000196440	ARMCX4
chrX	101494710	C	T	ENST00000423738	ENSG00000196440	ARMCX4
chrX	101494719	G	T	ENST00000423738	ENSG00000196440	ARMCX4
chrX	101494722	A	T	ENST00000423738	ENSG00000196440	ARMCX4
chrX	101494733	C	A	ENST00000423738	ENSG00000196440	ARMCX4
chrX	101494740	G	T	ENST00000423738	ENSG00000196440	ARMCX4
chrX	101494749	G	T	ENST00000423738	ENSG00000196440	ARMCX4
chrX	101494767	G	T	ENST00000423738	ENSG00000196440	ARMCX4
chrX	101494786	T	A	ENST00000423738	ENSG00000196440	ARMCX4
chrX	101494786	T	G	ENST00000423738	ENSG00000196440	ARMCX4
chrX	101494790	T	A	ENST00000423738	ENSG00000196440	ARMCX4
chrX	101494790	T	G	ENST00000423738	ENSG00000196440	ARMCX4
chrX	101494805	T	A	ENST00000423738	ENSG00000196440	ARMCX4
chrX	101494805	T	G	ENST00000423738	ENSG00000196440	ARMCX4
chrX	101494811	T	A	ENST00000423738	ENSG00000196440	ARMCX4
chrX	101494811	T	G	ENST00000423738	ENSG00000196440	ARMCX4
chrX	101494818	G	T	ENST00000423738	ENSG00000196440	ARMCX4
chrX	101494839	G	T	ENST00000423738	ENSG00000196440	ARMCX4
chrX	101494846	C	A	ENST00000423738	ENSG00000196440	ARMCX4
chrX	101494846	C	G	ENST00000423738	ENSG00000196440	ARMCX4
chrX	101494854	G	T	ENST00000423738	ENSG00000196440	ARMCX4
chrX	101494861	T	A	ENST00000423738	ENSG00000196440	ARMCX4
chrX	101494877	C	A	ENST00000423738	ENSG00000196440	ARMCX4
chrX	101494877	C	G	ENST00000423738	ENSG00000196440	ARMCX4
chrX	101494890	C	T	ENST00000423738	ENSG00000196440	ARMCX4
chrX	101494893	A	T	ENST00000423738	ENSG00000196440	ARMCX4
chrX	101494900	T	A	ENST00000423738	ENSG00000196440	ARMCX4
chrX	101494900	T	G	ENST00000423738	ENSG00000196440	ARMCX4
chrX	101494921	C	A	ENST00000423738	ENSG00000196440	ARMCX4
chrX	101494921	C	G	ENST00000423738	ENSG00000196440	ARMCX4
chrX	101494932	G	T	ENST00000423738	ENSG00000196440	ARMCX4
chrX	101494944	A	T	ENST00000423738	ENSG00000196440	ARMCX4
chrX	101494950	A	T	ENST00000423738	ENSG00000196440	ARMCX4
chrX	101494958	C	A	ENST00000423738	ENSG00000196440	ARMCX4
chrX	101494958	C	G	ENST00000423738	ENSG00000196440	ARMCX4
chrX	101494960	T	A	ENST00000423738	ENSG00000196440	ARMCX4
chrX	101494960	T	G	ENST00000423738	ENSG00000196440	ARMCX4
chrX	101494965	C	T	ENST00000423738	ENSG00000196440	ARMCX4
chrX	101494973	T	A	ENST00000423738	ENSG00000196440	ARMCX4
chrX	101494974	G	T	ENST00000423738	ENSG00000196440	ARMCX4
chrX	101494991	T	A	ENST00000423738	ENSG00000196440	ARMCX4
chrX	101494991	T	G	ENST00000423738	ENSG00000196440	ARMCX4
chrX	101494996	T	A	ENST00000423738	ENSG00000196440	ARMCX4
chrX	101495002	C	A	ENST00000423738	ENSG00000196440	ARMCX4
chrX	101495002	C	G	ENST00000423738	ENSG00000196440	ARMCX4
chrX	101495010	C	T	ENST00000423738	ENSG00000196440	ARMCX4
chrX	101495014	T	A	ENST00000423738	ENSG00000196440	ARMCX4
chrX	101495019	G	T	ENST00000423738	ENSG00000196440	ARMCX4
chrX	101495029	T	A	ENST00000423738	ENSG00000196440	ARMCX4
chrX	101495055	G	T	ENST00000423738	ENSG00000196440	ARMCX4
chrX	101495060	T	A	ENST00000423738	ENSG00000196440	ARMCX4
chrX	101495060	T	G	ENST00000423738	ENSG00000196440	ARMCX4
chrX	101495061	C	T	ENST00000423738	ENSG00000196440	ARMCX4
chrX	101495081	T	A	ENST00000423738	ENSG00000196440	ARMCX4
chrX	101495081	T	G	ENST00000423738	ENSG00000196440	ARMCX4
chrX	101495086	C	A	ENST00000423738	ENSG00000196440	ARMCX4
chrX	101495086	C	G	ENST00000423738	ENSG00000196440	ARMCX4
chrX	101495088	G	T	ENST00000423738	ENSG00000196440	ARMCX4
chrX	101495101	T	A	ENST00000423738	ENSG00000196440	ARMCX4
chrX	101495104	T	A	ENST00000423738	ENSG00000196440	ARMCX4
chrX	101495104	T	G	ENST00000423738	ENSG00000196440	ARMCX4
chrX	101495112	G	T	ENST00000423738	ENSG00000196440	ARMCX4
chrX	101495118	G	T	ENST00000423738	ENSG00000196440	ARMCX4
chrX	101495121	G	T	ENST00000423738	ENSG00000196440	ARMCX4
chrX	101495127	A	T	ENST00000423738	ENSG00000196440	ARMCX4
chrX	101495140	T	A	ENST00000423738	ENSG00000196440	ARMCX4
chrX	101495142	G	T	ENST00000423738	ENSG00000196440	ARMCX4
chrX	101495152	T	A	ENST00000423738	ENSG00000196440	ARMCX4
chrX	101495163	A	T	ENST00000423738	ENSG00000196440	ARMCX4
chrX	101495181	A	T	ENST00000423738	ENSG00000196440	ARMCX4
chrX	101495188	T	A	ENST00000423738	ENSG00000196440	ARMCX4
chrX	101495212	C	A	ENST00000423738	ENSG00000196440	ARMCX4
chrX	101495212	C	G	ENST00000423738	ENSG00000196440	ARMCX4
chrX	101495232	A	T	ENST00000423738	ENSG00000196440	ARMCX4
chrX	101495235	A	T	ENST00000423738	ENSG00000196440	ARMCX4
chrX	101495238	G	T	ENST00000423738	ENSG00000196440	ARMCX4
chrX	101495244	A	T	ENST00000423738	ENSG00000196440	ARMCX4
chrX	101495247	G	T	ENST00000423738	ENSG00000196440	ARMCX4
chrX	101495269	C	A	ENST00000423738	ENSG00000196440	ARMCX4
chrX	101495269	C	G	ENST00000423738	ENSG00000196440	ARMCX4
chrX	101495277	G	T	ENST00000423738	ENSG00000196440	ARMCX4
chrX	101495291	C	A	ENST00000423738	ENSG00000196440	ARMCX4
chrX	101495291	C	G	ENST00000423738	ENSG00000196440	ARMCX4
chrX	101495298	A	T	ENST00000423738	ENSG00000196440	ARMCX4
chrX	101495301	A	T	ENST00000423738	ENSG00000196440	ARMCX4
chrX	101495304	A	T	ENST00000423738	ENSG00000196440	ARMCX4
chrX	101495310	A	T	ENST00000423738	ENSG00000196440	ARMCX4
chrX	101495322	C	T	ENST00000423738	ENSG00000196440	ARMCX4
chrX	101495328	A	T	ENST00000423738	ENSG00000196440	ARMCX4
chrX	101495337	A	T	ENST00000423738	ENSG00000196440	ARMCX4
chrX	101495351	T	A	ENST00000423738	ENSG00000196440	ARMCX4
chrX	101495351	T	G	ENST00000423738	ENSG00000196440	ARMCX4
chrX	101495361	C	T	ENST00000423738	ENSG00000196440	ARMCX4
chrX	101495364	C	T	ENST00000423738	ENSG00000196440	ARMCX4
chrX	101495370	A	T	ENST00000423738	ENSG00000196440	ARMCX4
chrX	101495378	T	A	ENST00000423738	ENSG00000196440	ARMCX4
chrX	101495382	A	T	ENST00000423738	ENSG00000196440	ARMCX4
chrX	101495385	A	T	ENST00000423738	ENSG00000196440	ARMCX4
chrX	101495391	C	T	ENST00000423738	ENSG00000196440	ARMCX4
chrX	101495398	T	A	ENST00000423738	ENSG00000196440	ARMCX4
chrX	101495398	T	G	ENST00000423738	ENSG00000196440	ARMCX4
chrX	101495406	G	T	ENST00000423738	ENSG00000196440	ARMCX4
chrX	101495411	C	A	ENST00000423738	ENSG00000196440	ARMCX4
chrX	101495421	G	T	ENST00000423738	ENSG00000196440	ARMCX4
chrX	101495427	A	T	ENST00000423738	ENSG00000196440	ARMCX4
chrX	101495430	G	T	ENST00000423738	ENSG00000196440	ARMCX4
chrX	101495433	A	T	ENST00000423738	ENSG00000196440	ARMCX4
chrX	101495439	G	T	ENST00000423738	ENSG00000196440	ARMCX4
chrX	101495446	T	A	ENST00000423738	ENSG00000196440	ARMCX4
chrX	101495446	T	G	ENST00000423738	ENSG00000196440	ARMCX4
chrX	101495454	A	T	ENST00000423738	ENSG00000196440	ARMCX4
chrX	101550661	G	A	ENST00000372829	ENSG00000126947	ARMCX1	FALSE	FALSE
chrX	101550661	G	C	ENST00000372829	ENSG00000126947	ARMCX1	FALSE	FALSE
chrX	101550661	G	T	ENST00000372829	ENSG00000126947	ARMCX1	FALSE	FALSE
chrX	101550662	T	A	ENST00000372829	ENSG00000126947	ARMCX1	FALSE	FALSE
chrX	101550662	T	C	ENST00000372829	ENSG00000126947	ARMCX1	FALSE	FALSE
chrX	101550662	T	G	ENST00000372829	ENSG00000126947	ARMCX1	FALSE	FALSE
chrX	101550969	A	C	ENST00000372829	ENSG00000126947	ARMCX1	TRUE	FALSE
chrX	101550969	A	G	ENST00000372829	ENSG00000126947	ARMCX1	TRUE	FALSE
chrX	101550969	A	T	ENST00000372829	ENSG00000126947	ARMCX1	TRUE	FALSE
chrX	101550970	G	A	ENST00000372829	ENSG00000126947	ARMCX1	TRUE	FALSE
chrX	101550970	G	C	ENST00000372829	ENSG00000126947	ARMCX1	TRUE	FALSE
chrX	101550970	G	T	ENST00000372829	ENSG00000126947	ARMCX1	TRUE	FALSE
chrX	101551025	G	A	ENST00000372829	ENSG00000126947	ARMCX1	TRUE	FALSE
chrX	101551025	G	C	ENST00000372829	ENSG00000126947	ARMCX1	TRUE	FALSE
chrX	101551025	G	T	ENST00000372829	ENSG00000126947	ARMCX1	TRUE	FALSE
chrX	101551026	T	A	ENST00000372829	ENSG00000126947	ARMCX1	TRUE	FALSE
chrX	101551026	T	C	ENST00000372829	ENSG00000126947	ARMCX1	TRUE	FALSE
chrX	101551026	T	G	ENST00000372829	ENSG00000126947	ARMCX1	TRUE	FALSE
chrX	101551567	A	C	ENST00000372829	ENSG00000126947	ARMCX1	TRUE	FALSE
chrX	101551567	A	G	ENST00000372829	ENSG00000126947	ARMCX1	TRUE	FALSE
chrX	101551567	A	T	ENST00000372829	ENSG00000126947	ARMCX1	TRUE	FALSE
chrX	101551568	G	A	ENST00000372829	ENSG00000126947	ARMCX1	TRUE	FALSE
chrX	101551568	G	C	ENST00000372829	ENSG00000126947	ARMCX1	TRUE	FALSE
chrX	101551568	G	T	ENST00000372829	ENSG00000126947	ARMCX1	TRUE	FALSE
chrX	101551634	G	A	ENST00000372829	ENSG00000126947	ARMCX1	TRUE	FALSE
chrX	101551634	G	C	ENST00000372829	ENSG00000126947	ARMCX1	TRUE	FALSE
chrX	101551634	G	T	ENST00000372829	ENSG00000126947	ARMCX1	TRUE	FALSE
chrX	101551635	T	A	ENST00000372829	ENSG00000126947	ARMCX1	TRUE	FALSE
chrX	101551635	T	C	ENST00000372829	ENSG00000126947	ARMCX1	TRUE	FALSE
chrX	101551635	T	G	ENST00000372829	ENSG00000126947	ARMCX1	TRUE	FALSE
chrX	101552807	A	C	ENST00000372829	ENSG00000126947	ARMCX1	TRUE	FALSE
chrX	101552807	A	G	ENST00000372829	ENSG00000126947	ARMCX1	TRUE	FALSE
chrX	101552807	A	T	ENST00000372829	ENSG00000126947	ARMCX1	TRUE	FALSE
chrX	101552808	G	A	ENST00000372829	ENSG00000126947	ARMCX1	TRUE	FALSE
chrX	101552808	G	C	ENST00000372829	ENSG00000126947	ARMCX1	TRUE	FALSE
chrX	101552808	G	T	ENST00000372829	ENSG00000126947	ARMCX1	TRUE	FALSE
chrX	101552946	G	T	ENST00000372829	ENSG00000126947	ARMCX1	FALSE	FALSE
chrX	101552957	C	A	ENST00000372829	ENSG00000126947	ARMCX1	FALSE	FALSE
chrX	101552993	C	A	ENST00000372829	ENSG00000126947	ARMCX1	FALSE	FALSE
chrX	101552996	C	A	ENST00000372829	ENSG00000126947	ARMCX1	FALSE	FALSE
chrX	101552996	C	G	ENST00000372829	ENSG00000126947	ARMCX1	FALSE	FALSE
chrX	101552999	T	A	ENST00000372829	ENSG00000126947	ARMCX1	FALSE	FALSE
chrX	101553005	C	A	ENST00000372829	ENSG00000126947	ARMCX1	FALSE	FALSE
chrX	101553005	C	G	ENST00000372829	ENSG00000126947	ARMCX1	FALSE	FALSE
chrX	101553006	A	T	ENST00000372829	ENSG00000126947	ARMCX1	FALSE	FALSE
chrX	101553016	G	A	ENST00000372829	ENSG00000126947	ARMCX1	FALSE	FALSE
chrX	101553017	G	A	ENST00000372829	ENSG00000126947	ARMCX1	FALSE	FALSE
chrX	101553018	G	T	ENST00000372829	ENSG00000126947	ARMCX1	FALSE	FALSE
chrX	101553021	A	T	ENST00000372829	ENSG00000126947	ARMCX1	FALSE	FALSE
chrX	101553027	G	T	ENST00000372829	ENSG00000126947	ARMCX1	FALSE	FALSE
chrX	101553033	G	T	ENST00000372829	ENSG00000126947	ARMCX1	FALSE	FALSE
chrX	101553036	A	T	ENST00000372829	ENSG00000126947	ARMCX1	FALSE	FALSE
chrX	101553043	G	A	ENST00000372829	ENSG00000126947	ARMCX1	FALSE	FALSE
chrX	101553044	G	A	ENST00000372829	ENSG00000126947	ARMCX1	FALSE	FALSE
chrX	101553048	G	T	ENST00000372829	ENSG00000126947	ARMCX1	FALSE	FALSE
chrX	101553054	G	T	ENST00000372829	ENSG00000126947	ARMCX1	FALSE	FALSE
chrX	101553057	G	T	ENST00000372829	ENSG00000126947	ARMCX1	FALSE	FALSE
chrX	101553073	C	A	ENST00000372829	ENSG00000126947	ARMCX1	FALSE	FALSE
chrX	101553073	C	G	ENST00000372829	ENSG00000126947	ARMCX1	FALSE	FALSE
chrX	101553075	G	T	ENST00000372829	ENSG00000126947	ARMCX1	FALSE	FALSE
chrX	101553087	G	T	ENST00000372829	ENSG00000126947	ARMCX1	FALSE	FALSE
chrX	101553096	A	T	ENST00000372829	ENSG00000126947	ARMCX1	FALSE	FALSE
chrX	101553099	G	T	ENST00000372829	ENSG00000126947	ARMCX1	FALSE	FALSE
chrX	101553105	A	T	ENST00000372829	ENSG00000126947	ARMCX1	FALSE	FALSE
chrX	101553135	A	T	ENST00000372829	ENSG00000126947	ARMCX1	FALSE	FALSE
chrX	101553141	C	T	ENST00000372829	ENSG00000126947	ARMCX1	FALSE	FALSE
chrX	101553151	C	A	ENST00000372829	ENSG00000126947	ARMCX1	FALSE	FALSE
chrX	101553151	C	G	ENST00000372829	ENSG00000126947	ARMCX1	FALSE	FALSE
chrX	101553153	G	T	ENST00000372829	ENSG00000126947	ARMCX1	FALSE	FALSE
chrX	101553159	A	T	ENST00000372829	ENSG00000126947	ARMCX1	FALSE	FALSE
chrX	101553165	G	T	ENST00000372829	ENSG00000126947	ARMCX1	FALSE	FALSE
chrX	101553175	T	A	ENST00000372829	ENSG00000126947	ARMCX1	FALSE	FALSE
chrX	101553177	G	T	ENST00000372829	ENSG00000126947	ARMCX1	FALSE	FALSE
chrX	101553183	G	T	ENST00000372829	ENSG00000126947	ARMCX1		FALSE
chrX	101553191	T	A	ENST00000372829	ENSG00000126947	ARMCX1		FALSE
chrX	101553201	A	T	ENST00000372829	ENSG00000126947	ARMCX1		FALSE
chrX	101553204	G	T	ENST00000372829	ENSG00000126947	ARMCX1		FALSE
chrX	101553207	A	T	ENST00000372829	ENSG00000126947	ARMCX1		FALSE
chrX	101553217	C	A	ENST00000372829	ENSG00000126947	ARMCX1		FALSE
chrX	101553217	C	G	ENST00000372829	ENSG00000126947	ARMCX1		FALSE
chrX	101553219	G	T	ENST00000372829	ENSG00000126947	ARMCX1		FALSE
chrX	101553231	G	T	ENST00000372829	ENSG00000126947	ARMCX1		FALSE
chrX	101553243	G	T	ENST00000372829	ENSG00000126947	ARMCX1		FALSE
chrX	101553249	A	T	ENST00000372829	ENSG00000126947	ARMCX1		FALSE
chrX	101553255	A	T	ENST00000372829	ENSG00000126947	ARMCX1		FALSE
chrX	101553276	A	T	ENST00000372829	ENSG00000126947	ARMCX1		FALSE
chrX	101553279	G	T	ENST00000372829	ENSG00000126947	ARMCX1		FALSE
chrX	101553282	C	T	ENST00000372829	ENSG00000126947	ARMCX1
chrX	101553294	A	T	ENST00000372829	ENSG00000126947	ARMCX1
chrX	101553303	A	T	ENST00000372829	ENSG00000126947	ARMCX1
chrX	101553355	T	A	ENST00000372829	ENSG00000126947	ARMCX1
chrX	101553355	T	G	ENST00000372829	ENSG00000126947	ARMCX1
chrX	101553362	C	A	ENST00000372829	ENSG00000126947	ARMCX1
chrX	101553366	G	T	ENST00000372829	ENSG00000126947	ARMCX1
chrX	101553378	G	T	ENST00000372829	ENSG00000126947	ARMCX1
chrX	101553386	C	A	ENST00000372829	ENSG00000126947	ARMCX1
chrX	101553402	G	T	ENST00000372829	ENSG00000126947	ARMCX1
chrX	101553429	G	T	ENST00000372829	ENSG00000126947	ARMCX1
chrX	101553432	A	T	ENST00000372829	ENSG00000126947	ARMCX1
chrX	101553438	A	T	ENST00000372829	ENSG00000126947	ARMCX1
chrX	101553441	G	T	ENST00000372829	ENSG00000126947	ARMCX1
chrX	101553444	A	T	ENST00000372829	ENSG00000126947	ARMCX1
chrX	101553450	C	T	ENST00000372829	ENSG00000126947	ARMCX1
chrX	101553456	A	T	ENST00000372829	ENSG00000126947	ARMCX1
chrX	101553484	G	A	ENST00000372829	ENSG00000126947	ARMCX1
chrX	101553485	G	A	ENST00000372829	ENSG00000126947	ARMCX1
chrX	101553495	A	T	ENST00000372829	ENSG00000126947	ARMCX1
chrX	101553501	A	T	ENST00000372829	ENSG00000126947	ARMCX1
chrX	101553518	T	A	ENST00000372829	ENSG00000126947	ARMCX1
chrX	101553518	T	G	ENST00000372829	ENSG00000126947	ARMCX1
chrX	101553519	A	T	ENST00000372829	ENSG00000126947	ARMCX1
chrX	101553552	C	T	ENST00000372829	ENSG00000126947	ARMCX1
chrX	101553555	A	T	ENST00000372829	ENSG00000126947	ARMCX1
chrX	101553573	G	T	ENST00000372829	ENSG00000126947	ARMCX1
chrX	101553576	C	T	ENST00000372829	ENSG00000126947	ARMCX1
chrX	101553597	C	T	ENST00000372829	ENSG00000126947	ARMCX1
chrX	101553600	G	T	ENST00000372829	ENSG00000126947	ARMCX1
chrX	101553610	T	A	ENST00000372829	ENSG00000126947	ARMCX1
chrX	101553638	T	A	ENST00000372829	ENSG00000126947	ARMCX1
chrX	101553638	T	G	ENST00000372829	ENSG00000126947	ARMCX1
chrX	101553640	C	A	ENST00000372829	ENSG00000126947	ARMCX1
chrX	101553640	C	G	ENST00000372829	ENSG00000126947	ARMCX1
chrX	101553648	C	T	ENST00000372829	ENSG00000126947	ARMCX1
chrX	101553663	G	T	ENST00000372829	ENSG00000126947	ARMCX1
chrX	101553667	T	A	ENST00000372829	ENSG00000126947	ARMCX1
chrX	101553690	A	T	ENST00000372829	ENSG00000126947	ARMCX1
chrX	101553699	A	T	ENST00000372829	ENSG00000126947	ARMCX1
chrX	101553705	A	T	ENST00000372829	ENSG00000126947	ARMCX1
chrX	101553723	G	T	ENST00000372829	ENSG00000126947	ARMCX1
chrX	101553726	A	T	ENST00000372829	ENSG00000126947	ARMCX1
chrX	101553734	C	A	ENST00000372829	ENSG00000126947	ARMCX1
chrX	101553734	C	G	ENST00000372829	ENSG00000126947	ARMCX1
chrX	101553751	T	A	ENST00000372829	ENSG00000126947	ARMCX1
chrX	101553765	G	T	ENST00000372829	ENSG00000126947	ARMCX1
chrX	101553771	C	T	ENST00000372829	ENSG00000126947	ARMCX1
chrX	101553777	A	T	ENST00000372829	ENSG00000126947	ARMCX1
chrX	101553783	A	T	ENST00000372829	ENSG00000126947	ARMCX1
chrX	101553791	C	A	ENST00000372829	ENSG00000126947	ARMCX1
chrX	101553791	C	G	ENST00000372829	ENSG00000126947	ARMCX1
chrX	101553798	C	T	ENST00000372829	ENSG00000126947	ARMCX1
chrX	101553806	T	A	ENST00000372829	ENSG00000126947	ARMCX1
chrX	101553824	T	A	ENST00000372829	ENSG00000126947	ARMCX1
chrX	101553829	T	A	ENST00000372829	ENSG00000126947	ARMCX1
chrX	101553835	C	A	ENST00000372829	ENSG00000126947	ARMCX1
chrX	101553835	C	G	ENST00000372829	ENSG00000126947	ARMCX1
chrX	101553843	C	T	ENST00000372829	ENSG00000126947	ARMCX1
chrX	101553858	A	T	ENST00000372829	ENSG00000126947	ARMCX1
chrX	101553865	T	A	ENST00000372829	ENSG00000126947	ARMCX1
chrX	101553865	T	G	ENST00000372829	ENSG00000126947	ARMCX1
chrX	101553893	C	A	ENST00000372829	ENSG00000126947	ARMCX1
chrX	101553893	C	G	ENST00000372829	ENSG00000126947	ARMCX1
chrX	101553894	C	T	ENST00000372829	ENSG00000126947	ARMCX1
chrX	101553901	T	A	ENST00000372829	ENSG00000126947	ARMCX1
chrX	101553911	T	A	ENST00000372829	ENSG00000126947	ARMCX1
chrX	101553911	T	G	ENST00000372829	ENSG00000126947	ARMCX1
chrX	101553934	T	A	ENST00000372829	ENSG00000126947	ARMCX1
chrX	101553937	T	A	ENST00000372829	ENSG00000126947	ARMCX1
chrX	101553937	T	G	ENST00000372829	ENSG00000126947	ARMCX1
chrX	101553945	G	T	ENST00000372829	ENSG00000126947	ARMCX1
chrX	101553960	A	T	ENST00000372829	ENSG00000126947	ARMCX1
chrX	101553966	C	T	ENST00000372829	ENSG00000126947	ARMCX1
chrX	101553975	A	T	ENST00000372829	ENSG00000126947	ARMCX1
chrX	101553996	G	T	ENST00000372829	ENSG00000126947	ARMCX1
chrX	101554014	A	T	ENST00000372829	ENSG00000126947	ARMCX1
chrX	101554017	G	T	ENST00000372829	ENSG00000126947	ARMCX1
chrX	101554031	T	A	ENST00000372829	ENSG00000126947	ARMCX1
chrX	101554032	A	T	ENST00000372829	ENSG00000126947	ARMCX1
chrX	101554042	C	A	ENST00000372829	ENSG00000126947	ARMCX1
chrX	101554042	C	G	ENST00000372829	ENSG00000126947	ARMCX1
chrX	101554044	G	T	ENST00000372829	ENSG00000126947	ARMCX1
chrX	101554048	T	A	ENST00000372829	ENSG00000126947	ARMCX1
chrX	101554065	A	T	ENST00000372829	ENSG00000126947	ARMCX1
chrX	101554068	G	T	ENST00000372829	ENSG00000126947	ARMCX1
chrX	101554072	G	A	ENST00000372829	ENSG00000126947	ARMCX1
chrX	101554073	G	A	ENST00000372829	ENSG00000126947	ARMCX1
chrX	101554077	A	T	ENST00000372829	ENSG00000126947	ARMCX1
chrX	101554080	G	T	ENST00000372829	ENSG00000126947	ARMCX1
chrX	101554110	G	T	ENST00000372829	ENSG00000126947	ARMCX1
chrX	101554131	A	T	ENST00000372829	ENSG00000126947	ARMCX1
chrX	101554137	G	T	ENST00000372829	ENSG00000126947	ARMCX1
chrX	101554150	C	A	ENST00000372829	ENSG00000126947	ARMCX1
chrX	101554150	C	G	ENST00000372829	ENSG00000126947	ARMCX1
chrX	101554158	A	T	ENST00000372829	ENSG00000126947	ARMCX1
chrX	101554161	G	T	ENST00000372829	ENSG00000126947	ARMCX1
chrX	101554170	A	T	ENST00000372829	ENSG00000126947	ARMCX1
chrX	101554177	C	A	ENST00000372829	ENSG00000126947	ARMCX1
chrX	101554177	C	G	ENST00000372829	ENSG00000126947	ARMCX1
chrX	101554189	T	A	ENST00000372829	ENSG00000126947	ARMCX1
chrX	101554189	T	G	ENST00000372829	ENSG00000126947	ARMCX1
chrX	101554194	A	T	ENST00000372829	ENSG00000126947	ARMCX1
chrX	101554197	G	T	ENST00000372829	ENSG00000126947	ARMCX1
chrX	101554203	G	T	ENST00000372829	ENSG00000126947	ARMCX1
chrX	101554211	T	A	ENST00000372829	ENSG00000126947	ARMCX1
chrX	101554215	A	T	ENST00000372829	ENSG00000126947	ARMCX1
chrX	101554218	A	T	ENST00000372829	ENSG00000126947	ARMCX1
chrX	101554224	A	T	ENST00000372829	ENSG00000126947	ARMCX1
chrX	101554257	A	T	ENST00000372829	ENSG00000126947	ARMCX1
chrX	101554263	A	T	ENST00000372829	ENSG00000126947	ARMCX1
chrX	101554272	A	T	ENST00000372829	ENSG00000126947	ARMCX1
chrX	101554279	T	A	ENST00000372829	ENSG00000126947	ARMCX1
chrX	101554279	T	G	ENST00000372829	ENSG00000126947	ARMCX1
chrX	101554284	A	T	ENST00000372829	ENSG00000126947	ARMCX1
chrX	101615735	C	A	ENST00000361910	ENSG00000198960	ARMCX6
chrX	101615747	C	A	ENST00000361910	ENSG00000198960	ARMCX6
chrX	101615750	T	A	ENST00000361910	ENSG00000198960	ARMCX6
chrX	101615756	C	A	ENST00000361910	ENSG00000198960	ARMCX6
chrX	101615762	T	A	ENST00000361910	ENSG00000198960	ARMCX6
chrX	101615782	G	C	ENST00000361910	ENSG00000198960	ARMCX6
chrX	101615782	G	T	ENST00000361910	ENSG00000198960	ARMCX6
chrX	101615795	G	A	ENST00000361910	ENSG00000198960	ARMCX6
chrX	101615806	A	C	ENST00000361910	ENSG00000198960	ARMCX6
chrX	101615806	A	T	ENST00000361910	ENSG00000198960	ARMCX6
chrX	101615810	C	A	ENST00000361910	ENSG00000198960	ARMCX6
chrX	101615818	A	T	ENST00000361910	ENSG00000198960	ARMCX6
chrX	101615828	T	A	ENST00000361910	ENSG00000198960	ARMCX6
chrX	101615831	C	A	ENST00000361910	ENSG00000198960	ARMCX6
chrX	101615836	A	T	ENST00000361910	ENSG00000198960	ARMCX6
chrX	101615852	T	A	ENST00000361910	ENSG00000198960	ARMCX6
chrX	101615854	A	T	ENST00000361910	ENSG00000198960	ARMCX6
chrX	101615861	G	A	ENST00000361910	ENSG00000198960	ARMCX6
chrX	101615867	T	A	ENST00000361910	ENSG00000198960	ARMCX6
chrX	101615871	A	T	ENST00000361910	ENSG00000198960	ARMCX6
chrX	101615876	C	A	ENST00000361910	ENSG00000198960	ARMCX6
chrX	101615882	C	A	ENST00000361910	ENSG00000198960	ARMCX6
chrX	101615885	C	A	ENST00000361910	ENSG00000198960	ARMCX6
chrX	101615887	G	C	ENST00000361910	ENSG00000198960	ARMCX6
chrX	101615887	G	T	ENST00000361910	ENSG00000198960	ARMCX6
chrX	101615893	A	T	ENST00000361910	ENSG00000198960	ARMCX6
chrX	101615903	T	A	ENST00000361910	ENSG00000198960	ARMCX6
chrX	101615905	A	T	ENST00000361910	ENSG00000198960	ARMCX6
chrX	101615911	G	C	ENST00000361910	ENSG00000198960	ARMCX6
chrX	101615911	G	T	ENST00000361910	ENSG00000198960	ARMCX6
chrX	101615921	T	A	ENST00000361910	ENSG00000198960	ARMCX6
chrX	101615956	A	C	ENST00000361910	ENSG00000198960	ARMCX6
chrX	101615956	A	T	ENST00000361910	ENSG00000198960	ARMCX6
chrX	101615959	A	T	ENST00000361910	ENSG00000198960	ARMCX6
chrX	101615965	A	C	ENST00000361910	ENSG00000198960	ARMCX6
chrX	101615965	A	T	ENST00000361910	ENSG00000198960	ARMCX6
chrX	101615969	C	A	ENST00000361910	ENSG00000198960	ARMCX6
chrX	101615975	G	A	ENST00000361910	ENSG00000198960	ARMCX6
chrX	101615978	G	A	ENST00000361910	ENSG00000198960	ARMCX6
chrX	101615986	G	C	ENST00000361910	ENSG00000198960	ARMCX6
chrX	101615986	G	T	ENST00000361910	ENSG00000198960	ARMCX6
chrX	101615991	G	T	ENST00000361910	ENSG00000198960	ARMCX6
chrX	101615994	G	T	ENST00000361910	ENSG00000198960	ARMCX6
chrX	101616001	G	C	ENST00000361910	ENSG00000198960	ARMCX6
chrX	101616001	G	T	ENST00000361910	ENSG00000198960	ARMCX6
chrX	101616011	C	A	ENST00000361910	ENSG00000198960	ARMCX6
chrX	101616015	A	T	ENST00000361910	ENSG00000198960	ARMCX6
chrX	101616023	C	A	ENST00000361910	ENSG00000198960	ARMCX6
chrX	101616030	G	C	ENST00000361910	ENSG00000198960	ARMCX6
chrX	101616030	G	T	ENST00000361910	ENSG00000198960	ARMCX6
chrX	101616038	T	A	ENST00000361910	ENSG00000198960	ARMCX6
chrX	101616044	G	A	ENST00000361910	ENSG00000198960	ARMCX6
chrX	101616050	G	A	ENST00000361910	ENSG00000198960	ARMCX6
chrX	101616056	C	A	ENST00000361910	ENSG00000198960	ARMCX6
chrX	101616070	A	C	ENST00000361910	ENSG00000198960	ARMCX6
chrX	101616070	A	T	ENST00000361910	ENSG00000198960	ARMCX6
chrX	101616084	A	T	ENST00000361910	ENSG00000198960	ARMCX6
chrX	101616088	A	T	ENST00000361910	ENSG00000198960	ARMCX6
chrX	101616095	C	A	ENST00000361910	ENSG00000198960	ARMCX6
chrX	101616098	T	A	ENST00000361910	ENSG00000198960	ARMCX6
chrX	101616131	T	A	ENST00000361910	ENSG00000198960	ARMCX6
chrX	101616139	G	C	ENST00000361910	ENSG00000198960	ARMCX6
chrX	101616139	G	T	ENST00000361910	ENSG00000198960	ARMCX6
chrX	101616151	A	T	ENST00000361910	ENSG00000198960	ARMCX6
chrX	101616170	G	A	ENST00000361910	ENSG00000198960	ARMCX6
chrX	101616194	T	A	ENST00000361910	ENSG00000198960	ARMCX6
chrX	101616200	C	A	ENST00000361910	ENSG00000198960	ARMCX6
chrX	101616208	A	T	ENST00000361910	ENSG00000198960	ARMCX6
chrX	101616215	T	A	ENST00000361910	ENSG00000198960	ARMCX6
chrX	101616218	C	A	ENST00000361910	ENSG00000198960	ARMCX6
chrX	101616221	G	A	ENST00000361910	ENSG00000198960	ARMCX6
chrX	101616231	A	T	ENST00000361910	ENSG00000198960	ARMCX6
chrX	101616236	T	A	ENST00000361910	ENSG00000198960	ARMCX6
chrX	101616252	A	T	ENST00000361910	ENSG00000198960	ARMCX6
chrX	101616266	T	A	ENST00000361910	ENSG00000198960	ARMCX6
chrX	101616267	A	T	ENST00000361910	ENSG00000198960	ARMCX6
chrX	101616275	G	A	ENST00000361910	ENSG00000198960	ARMCX6		FALSE
chrX	101616282	C	T	ENST00000361910	ENSG00000198960	ARMCX6		FALSE
chrX	101616283	C	T	ENST00000361910	ENSG00000198960	ARMCX6		FALSE
chrX	101616293	T	A	ENST00000361910	ENSG00000198960	ARMCX6		FALSE
chrX	101616299	C	A	ENST00000361910	ENSG00000198960	ARMCX6		FALSE
chrX	101616300	A	C	ENST00000361910	ENSG00000198960	ARMCX6		FALSE
chrX	101616300	A	T	ENST00000361910	ENSG00000198960	ARMCX6		FALSE
chrX	101616317	G	A	ENST00000361910	ENSG00000198960	ARMCX6		FALSE
chrX	101616320	T	A	ENST00000361910	ENSG00000198960	ARMCX6		FALSE
chrX	101616335	G	A	ENST00000361910	ENSG00000198960	ARMCX6		FALSE
chrX	101616344	T	A	ENST00000361910	ENSG00000198960	ARMCX6		FALSE
chrX	101616350	C	A	ENST00000361910	ENSG00000198960	ARMCX6		FALSE
chrX	101616355	G	C	ENST00000361910	ENSG00000198960	ARMCX6		FALSE
chrX	101616355	G	T	ENST00000361910	ENSG00000198960	ARMCX6		FALSE
chrX	101616368	C	A	ENST00000361910	ENSG00000198960	ARMCX6		FALSE
chrX	101616392	C	A	ENST00000361910	ENSG00000198960	ARMCX6	FALSE	FALSE
chrX	101616396	C	T	ENST00000361910	ENSG00000198960	ARMCX6	FALSE	FALSE
chrX	101616397	C	T	ENST00000361910	ENSG00000198960	ARMCX6	FALSE	FALSE
chrX	101616410	C	A	ENST00000361910	ENSG00000198960	ARMCX6	FALSE	FALSE
chrX	101616414	C	T	ENST00000361910	ENSG00000198960	ARMCX6	FALSE	FALSE
chrX	101616415	C	T	ENST00000361910	ENSG00000198960	ARMCX6	FALSE	FALSE
chrX	101616434	C	A	ENST00000361910	ENSG00000198960	ARMCX6	FALSE	FALSE
chrX	101616444	C	T	ENST00000361910	ENSG00000198960	ARMCX6	FALSE	FALSE
chrX	101616445	C	T	ENST00000361910	ENSG00000198960	ARMCX6	FALSE	FALSE
chrX	101616458	C	A	ENST00000361910	ENSG00000198960	ARMCX6	FALSE	FALSE
chrX	101616461	C	A	ENST00000361910	ENSG00000198960	ARMCX6	FALSE	FALSE
chrX	101616464	C	A	ENST00000361910	ENSG00000198960	ARMCX6	FALSE	FALSE
chrX	101616473	C	A	ENST00000361910	ENSG00000198960	ARMCX6	FALSE	FALSE
chrX	101616476	G	A	ENST00000361910	ENSG00000198960	ARMCX6	FALSE	FALSE
chrX	101616486	C	T	ENST00000361910	ENSG00000198960	ARMCX6	FALSE	FALSE
chrX	101616487	C	T	ENST00000361910	ENSG00000198960	ARMCX6	FALSE	FALSE
chrX	101616491	C	A	ENST00000361910	ENSG00000198960	ARMCX6	FALSE	FALSE
chrX	101616494	C	A	ENST00000361910	ENSG00000198960	ARMCX6	FALSE	FALSE
chrX	101616497	C	A	ENST00000361910	ENSG00000198960	ARMCX6	FALSE	FALSE
chrX	101616503	C	A	ENST00000361910	ENSG00000198960	ARMCX6	FALSE	FALSE
chrX	101616506	C	A	ENST00000361910	ENSG00000198960	ARMCX6	FALSE	FALSE
chrX	101616509	C	A	ENST00000361910	ENSG00000198960	ARMCX6	FALSE	FALSE
chrX	101616515	T	A	ENST00000361910	ENSG00000198960	ARMCX6	FALSE	FALSE
chrX	101616518	C	A	ENST00000361910	ENSG00000198960	ARMCX6	FALSE	FALSE
chrX	101616530	T	A	ENST00000361910	ENSG00000198960	ARMCX6	FALSE	FALSE
chrX	101616533	C	A	ENST00000361910	ENSG00000198960	ARMCX6	FALSE	FALSE
chrX	101616545	T	A	ENST00000361910	ENSG00000198960	ARMCX6	FALSE	FALSE
chrX	101616546	G	C	ENST00000361910	ENSG00000198960	ARMCX6	FALSE	FALSE
chrX	101616546	G	T	ENST00000361910	ENSG00000198960	ARMCX6	FALSE	FALSE
chrX	101616552	G	T	ENST00000361910	ENSG00000198960	ARMCX6	FALSE	FALSE
chrX	101616555	G	C	ENST00000361910	ENSG00000198960	ARMCX6	FALSE	FALSE
chrX	101616555	G	T	ENST00000361910	ENSG00000198960	ARMCX6	FALSE	FALSE
chrX	101616558	G	T	ENST00000361910	ENSG00000198960	ARMCX6	FALSE	FALSE
chrX	101616584	C	A	ENST00000361910	ENSG00000198960	ARMCX6	FALSE	FALSE
chrX	101616594	C	T	ENST00000361910	ENSG00000198960	ARMCX6	FALSE	FALSE
chrX	101616595	C	T	ENST00000361910	ENSG00000198960	ARMCX6	FALSE	FALSE
chrX	101616605	C	A	ENST00000361910	ENSG00000198960	ARMCX6	FALSE	FALSE
chrX	101616767	C	A	ENST00000361910	ENSG00000198960	ARMCX6	TRUE	FALSE
chrX	101616767	C	G	ENST00000361910	ENSG00000198960	ARMCX6	TRUE	FALSE
chrX	101616767	C	T	ENST00000361910	ENSG00000198960	ARMCX6	TRUE	FALSE
chrX	101616768	T	A	ENST00000361910	ENSG00000198960	ARMCX6	TRUE	FALSE
chrX	101616768	T	C	ENST00000361910	ENSG00000198960	ARMCX6	TRUE	FALSE
chrX	101616768	T	G	ENST00000361910	ENSG00000198960	ARMCX6	TRUE	FALSE
chrX	101617501	A	C	ENST00000361910	ENSG00000198960	ARMCX6	TRUE	FALSE
chrX	101617501	A	G	ENST00000361910	ENSG00000198960	ARMCX6	TRUE	FALSE
chrX	101617501	A	T	ENST00000361910	ENSG00000198960	ARMCX6	TRUE	FALSE
chrX	101617502	C	A	ENST00000361910	ENSG00000198960	ARMCX6	TRUE	FALSE
chrX	101617502	C	G	ENST00000361910	ENSG00000198960	ARMCX6	TRUE	FALSE
chrX	101617502	C	T	ENST00000361910	ENSG00000198960	ARMCX6	TRUE	FALSE
chrX	101617585	C	A	ENST00000361910	ENSG00000198960	ARMCX6	TRUE	FALSE
chrX	101617585	C	G	ENST00000361910	ENSG00000198960	ARMCX6	TRUE	FALSE
chrX	101617585	C	T	ENST00000361910	ENSG00000198960	ARMCX6	TRUE	FALSE
chrX	101617586	T	A	ENST00000361910	ENSG00000198960	ARMCX6	TRUE	FALSE
chrX	101617586	T	C	ENST00000361910	ENSG00000198960	ARMCX6	TRUE	FALSE
chrX	101617586	T	G	ENST00000361910	ENSG00000198960	ARMCX6	TRUE	FALSE
chrX	101617883	A	C	ENST00000361910	ENSG00000198960	ARMCX6	FALSE	FALSE
chrX	101617883	A	G	ENST00000361910	ENSG00000198960	ARMCX6	FALSE	FALSE
chrX	101617883	A	T	ENST00000361910	ENSG00000198960	ARMCX6	FALSE	FALSE
chrX	101617884	C	A	ENST00000361910	ENSG00000198960	ARMCX6	FALSE	FALSE
chrX	101617884	C	G	ENST00000361910	ENSG00000198960	ARMCX6	FALSE	FALSE
chrX	101617884	C	T	ENST00000361910	ENSG00000198960	ARMCX6	FALSE	FALSE
chrX	101623277	G	A	ENST00000471229	ENSG00000102401	ARMCX3	FALSE	FALSE
chrX	101623277	G	C	ENST00000471229	ENSG00000102401	ARMCX3	FALSE	FALSE
chrX	101623277	G	T	ENST00000471229	ENSG00000102401	ARMCX3	FALSE	FALSE
chrX	101623278	T	A	ENST00000471229	ENSG00000102401	ARMCX3	FALSE	FALSE
chrX	101623278	T	C	ENST00000471229	ENSG00000102401	ARMCX3	FALSE	FALSE
chrX	101623278	T	G	ENST00000471229	ENSG00000102401	ARMCX3	FALSE	FALSE
chrX	101623812	A	C	ENST00000471229	ENSG00000102401	ARMCX3	FALSE	FALSE
chrX	101623812	A	G	ENST00000471229	ENSG00000102401	ARMCX3	FALSE	FALSE
chrX	101623812	A	T	ENST00000471229	ENSG00000102401	ARMCX3	FALSE	FALSE
chrX	101623813	G	A	ENST00000471229	ENSG00000102401	ARMCX3	FALSE	FALSE
chrX	101623813	G	C	ENST00000471229	ENSG00000102401	ARMCX3	FALSE	FALSE
chrX	101623813	G	T	ENST00000471229	ENSG00000102401	ARMCX3	FALSE	FALSE
chrX	101623894	G	A	ENST00000471229	ENSG00000102401	ARMCX3	TRUE	FALSE
chrX	101623894	G	C	ENST00000471229	ENSG00000102401	ARMCX3	TRUE	FALSE
chrX	101623894	G	T	ENST00000471229	ENSG00000102401	ARMCX3	TRUE	FALSE
chrX	101623895	T	A	ENST00000471229	ENSG00000102401	ARMCX3	TRUE	FALSE
chrX	101623895	T	C	ENST00000471229	ENSG00000102401	ARMCX3	TRUE	FALSE
chrX	101623895	T	G	ENST00000471229	ENSG00000102401	ARMCX3	TRUE	FALSE
chrX	101624156	A	C	ENST00000471229	ENSG00000102401	ARMCX3	TRUE	FALSE
chrX	101624156	A	G	ENST00000471229	ENSG00000102401	ARMCX3	TRUE	FALSE
chrX	101624156	A	T	ENST00000471229	ENSG00000102401	ARMCX3	TRUE	FALSE
chrX	101624157	G	A	ENST00000471229	ENSG00000102401	ARMCX3	TRUE	FALSE
chrX	101624157	G	C	ENST00000471229	ENSG00000102401	ARMCX3	TRUE	FALSE
chrX	101624157	G	T	ENST00000471229	ENSG00000102401	ARMCX3	TRUE	FALSE
chrX	101624219	G	A	ENST00000471229	ENSG00000102401	ARMCX3	TRUE	FALSE
chrX	101624219	G	C	ENST00000471229	ENSG00000102401	ARMCX3	TRUE	FALSE
chrX	101624219	G	T	ENST00000471229	ENSG00000102401	ARMCX3	TRUE	FALSE
chrX	101624220	T	A	ENST00000471229	ENSG00000102401	ARMCX3	TRUE	FALSE
chrX	101624220	T	C	ENST00000471229	ENSG00000102401	ARMCX3	TRUE	FALSE
chrX	101624220	T	G	ENST00000471229	ENSG00000102401	ARMCX3	TRUE	FALSE
chrX	101624478	A	C	ENST00000471229	ENSG00000102401	ARMCX3	TRUE	FALSE
chrX	101624478	A	G	ENST00000471229	ENSG00000102401	ARMCX3	TRUE	FALSE
chrX	101624478	A	T	ENST00000471229	ENSG00000102401	ARMCX3	TRUE	FALSE
chrX	101624479	G	A	ENST00000471229	ENSG00000102401	ARMCX3	TRUE	FALSE
chrX	101624479	G	C	ENST00000471229	ENSG00000102401	ARMCX3	TRUE	FALSE
chrX	101624479	G	T	ENST00000471229	ENSG00000102401	ARMCX3	TRUE	FALSE
chrX	101624551	G	A	ENST00000471229	ENSG00000102401	ARMCX3	TRUE	FALSE
chrX	101624551	G	C	ENST00000471229	ENSG00000102401	ARMCX3	TRUE	FALSE
chrX	101624551	G	T	ENST00000471229	ENSG00000102401	ARMCX3	TRUE	FALSE
chrX	101624552	T	A	ENST00000471229	ENSG00000102401	ARMCX3	TRUE	FALSE
chrX	101624552	T	C	ENST00000471229	ENSG00000102401	ARMCX3	TRUE	FALSE
chrX	101624552	T	G	ENST00000471229	ENSG00000102401	ARMCX3	TRUE	FALSE
chrX	101624832	A	C	ENST00000471229	ENSG00000102401	ARMCX3	TRUE	FALSE
chrX	101624832	A	G	ENST00000471229	ENSG00000102401	ARMCX3	TRUE	FALSE
chrX	101624832	A	T	ENST00000471229	ENSG00000102401	ARMCX3	TRUE	FALSE
chrX	101624833	G	A	ENST00000471229	ENSG00000102401	ARMCX3	TRUE	FALSE
chrX	101624833	G	C	ENST00000471229	ENSG00000102401	ARMCX3	TRUE	FALSE
chrX	101624833	G	T	ENST00000471229	ENSG00000102401	ARMCX3	TRUE	FALSE
chrX	101624988	C	A	ENST00000471229	ENSG00000102401	ARMCX3	FALSE	FALSE
chrX	101624988	C	G	ENST00000471229	ENSG00000102401	ARMCX3	FALSE	FALSE
chrX	101624995	A	T	ENST00000471229	ENSG00000102401	ARMCX3	FALSE	FALSE
chrX	101625005	G	A	ENST00000471229	ENSG00000102401	ARMCX3	FALSE	FALSE
chrX	101625006	G	A	ENST00000471229	ENSG00000102401	ARMCX3	FALSE	FALSE
chrX	101625042	C	A	ENST00000471229	ENSG00000102401	ARMCX3	FALSE	FALSE
chrX	101625045	T	A	ENST00000471229	ENSG00000102401	ARMCX3	FALSE	FALSE
chrX	101625045	T	G	ENST00000471229	ENSG00000102401	ARMCX3	FALSE	FALSE
chrX	101625048	C	A	ENST00000471229	ENSG00000102401	ARMCX3	FALSE	FALSE
chrX	101625054	T	A	ENST00000471229	ENSG00000102401	ARMCX3	FALSE	FALSE
chrX	101625054	T	G	ENST00000471229	ENSG00000102401	ARMCX3	FALSE	FALSE
chrX	101625055	A	T	ENST00000471229	ENSG00000102401	ARMCX3	FALSE	FALSE
chrX	101625067	G	T	ENST00000471229	ENSG00000102401	ARMCX3	FALSE	FALSE
chrX	101625070	A	T	ENST00000471229	ENSG00000102401	ARMCX3	FALSE	FALSE
chrX	101625073	A	T	ENST00000471229	ENSG00000102401	ARMCX3	FALSE	FALSE
chrX	101625076	C	T	ENST00000471229	ENSG00000102401	ARMCX3	FALSE	FALSE
chrX	101625082	A	T	ENST00000471229	ENSG00000102401	ARMCX3	FALSE	FALSE
chrX	101625085	G	T	ENST00000471229	ENSG00000102401	ARMCX3	FALSE	FALSE
chrX	101625088	A	T	ENST00000471229	ENSG00000102401	ARMCX3	FALSE	FALSE
chrX	101625097	G	T	ENST00000471229	ENSG00000102401	ARMCX3	FALSE	FALSE
chrX	101625103	G	T	ENST00000471229	ENSG00000102401	ARMCX3	FALSE	FALSE
chrX	101625135	T	A	ENST00000471229	ENSG00000102401	ARMCX3	FALSE	FALSE
chrX	101625150	T	A	ENST00000471229	ENSG00000102401	ARMCX3	FALSE	FALSE
chrX	101625150	T	G	ENST00000471229	ENSG00000102401	ARMCX3	FALSE	FALSE
chrX	101625158	G	A	ENST00000471229	ENSG00000102401	ARMCX3	FALSE	FALSE
chrX	101625159	G	A	ENST00000471229	ENSG00000102401	ARMCX3	FALSE	FALSE
chrX	101625184	G	T	ENST00000471229	ENSG00000102401	ARMCX3	FALSE	FALSE
chrX	101625190	A	T	ENST00000471229	ENSG00000102401	ARMCX3	FALSE	FALSE
chrX	101625203	G	A	ENST00000471229	ENSG00000102401	ARMCX3	FALSE	FALSE
chrX	101625204	G	A	ENST00000471229	ENSG00000102401	ARMCX3	FALSE	FALSE
chrX	101625207	C	A	ENST00000471229	ENSG00000102401	ARMCX3	FALSE	FALSE
chrX	101625207	C	G	ENST00000471229	ENSG00000102401	ARMCX3	FALSE	FALSE
chrX	101625215	G	A	ENST00000471229	ENSG00000102401	ARMCX3	FALSE	FALSE
chrX	101625216	G	A	ENST00000471229	ENSG00000102401	ARMCX3	FALSE	FALSE
chrX	101625232	G	T	ENST00000471229	ENSG00000102401	ARMCX3		FALSE
chrX	101625238	G	T	ENST00000471229	ENSG00000102401	ARMCX3		FALSE
chrX	101625244	A	T	ENST00000471229	ENSG00000102401	ARMCX3		FALSE
chrX	101625295	C	T	ENST00000471229	ENSG00000102401	ARMCX3		FALSE
chrX	101625298	A	T	ENST00000471229	ENSG00000102401	ARMCX3		FALSE
chrX	101625317	C	A	ENST00000471229	ENSG00000102401	ARMCX3		FALSE
chrX	101625317	C	G	ENST00000471229	ENSG00000102401	ARMCX3		FALSE
chrX	101625332	T	A	ENST00000471229	ENSG00000102401	ARMCX3
chrX	101625340	C	T	ENST00000471229	ENSG00000102401	ARMCX3
chrX	101625343	G	T	ENST00000471229	ENSG00000102401	ARMCX3
chrX	101625349	C	T	ENST00000471229	ENSG00000102401	ARMCX3
chrX	101625352	A	T	ENST00000471229	ENSG00000102401	ARMCX3
chrX	101625363	C	A	ENST00000471229	ENSG00000102401	ARMCX3
chrX	101625365	T	A	ENST00000471229	ENSG00000102401	ARMCX3
chrX	101625370	G	T	ENST00000471229	ENSG00000102401	ARMCX3
chrX	101625379	G	T	ENST00000471229	ENSG00000102401	ARMCX3
chrX	101625382	A	T	ENST00000471229	ENSG00000102401	ARMCX3
chrX	101625390	T	A	ENST00000471229	ENSG00000102401	ARMCX3
chrX	101625390	T	G	ENST00000471229	ENSG00000102401	ARMCX3
chrX	101625397	G	T	ENST00000471229	ENSG00000102401	ARMCX3
chrX	101625407	T	A	ENST00000471229	ENSG00000102401	ARMCX3
chrX	101625407	T	G	ENST00000471229	ENSG00000102401	ARMCX3
chrX	101625435	T	A	ENST00000471229	ENSG00000102401	ARMCX3
chrX	101625435	T	G	ENST00000471229	ENSG00000102401	ARMCX3
chrX	101625445	A	T	ENST00000471229	ENSG00000102401	ARMCX3
chrX	101625487	A	T	ENST00000471229	ENSG00000102401	ARMCX3
chrX	101625517	A	T	ENST00000471229	ENSG00000102401	ARMCX3
chrX	101625520	G	T	ENST00000471229	ENSG00000102401	ARMCX3
chrX	101625523	A	T	ENST00000471229	ENSG00000102401	ARMCX3
chrX	101625530	T	A	ENST00000471229	ENSG00000102401	ARMCX3
chrX	101625530	T	G	ENST00000471229	ENSG00000102401	ARMCX3
chrX	101625548	T	A	ENST00000471229	ENSG00000102401	ARMCX3
chrX	101625562	G	T	ENST00000471229	ENSG00000102401	ARMCX3
chrX	101625568	C	T	ENST00000471229	ENSG00000102401	ARMCX3
chrX	101625580	A	T	ENST00000471229	ENSG00000102401	ARMCX3
chrX	101625588	C	A	ENST00000471229	ENSG00000102401	ARMCX3
chrX	101625588	C	G	ENST00000471229	ENSG00000102401	ARMCX3
chrX	101625595	C	T	ENST00000471229	ENSG00000102401	ARMCX3
chrX	101625603	T	A	ENST00000471229	ENSG00000102401	ARMCX3
chrX	101625626	T	A	ENST00000471229	ENSG00000102401	ARMCX3
chrX	101625632	C	A	ENST00000471229	ENSG00000102401	ARMCX3
chrX	101625632	C	G	ENST00000471229	ENSG00000102401	ARMCX3
chrX	101625640	C	T	ENST00000471229	ENSG00000102401	ARMCX3
chrX	101625649	G	T	ENST00000471229	ENSG00000102401	ARMCX3
chrX	101625655	A	T	ENST00000471229	ENSG00000102401	ARMCX3
chrX	101625659	T	A	ENST00000471229	ENSG00000102401	ARMCX3
chrX	101625685	G	T	ENST00000471229	ENSG00000102401	ARMCX3
chrX	101625690	T	A	ENST00000471229	ENSG00000102401	ARMCX3
chrX	101625690	T	G	ENST00000471229	ENSG00000102401	ARMCX3
chrX	101625691	C	T	ENST00000471229	ENSG00000102401	ARMCX3
chrX	101625731	T	A	ENST00000471229	ENSG00000102401	ARMCX3
chrX	101625731	T	G	ENST00000471229	ENSG00000102401	ARMCX3
chrX	101625737	C	A	ENST00000471229	ENSG00000102401	ARMCX3
chrX	101625737	C	G	ENST00000471229	ENSG00000102401	ARMCX3
chrX	101625742	G	T	ENST00000471229	ENSG00000102401	ARMCX3
chrX	101625748	G	T	ENST00000471229	ENSG00000102401	ARMCX3
chrX	101625751	G	T	ENST00000471229	ENSG00000102401	ARMCX3
chrX	101625757	A	T	ENST00000471229	ENSG00000102401	ARMCX3
chrX	101625763	C	T	ENST00000471229	ENSG00000102401	ARMCX3
chrX	101625772	A	T	ENST00000471229	ENSG00000102401	ARMCX3
chrX	101625782	T	A	ENST00000471229	ENSG00000102401	ARMCX3
chrX	101625788	T	A	ENST00000471229	ENSG00000102401	ARMCX3
chrX	101625793	G	T	ENST00000471229	ENSG00000102401	ARMCX3
chrX	101625814	G	T	ENST00000471229	ENSG00000102401	ARMCX3
chrX	101625829	C	T	ENST00000471229	ENSG00000102401	ARMCX3
chrX	101625842	C	A	ENST00000471229	ENSG00000102401	ARMCX3
chrX	101625842	C	G	ENST00000471229	ENSG00000102401	ARMCX3
chrX	101625862	A	T	ENST00000471229	ENSG00000102401	ARMCX3
chrX	101625865	A	T	ENST00000471229	ENSG00000102401	ARMCX3
chrX	101625868	G	T	ENST00000471229	ENSG00000102401	ARMCX3
chrX	101625874	A	T	ENST00000471229	ENSG00000102401	ARMCX3
chrX	101625877	G	T	ENST00000471229	ENSG00000102401	ARMCX3
chrX	101625889	A	T	ENST00000471229	ENSG00000102401	ARMCX3
chrX	101625907	G	T	ENST00000471229	ENSG00000102401	ARMCX3
chrX	101625928	A	T	ENST00000471229	ENSG00000102401	ARMCX3
chrX	101625932	G	A	ENST00000471229	ENSG00000102401	ARMCX3
chrX	101625933	G	A	ENST00000471229	ENSG00000102401	ARMCX3
chrX	101625934	G	T	ENST00000471229	ENSG00000102401	ARMCX3
chrX	101625937	G	T	ENST00000471229	ENSG00000102401	ARMCX3
chrX	101625943	G	T	ENST00000471229	ENSG00000102401	ARMCX3
chrX	101625952	C	T	ENST00000471229	ENSG00000102401	ARMCX3
chrX	101625958	C	T	ENST00000471229	ENSG00000102401	ARMCX3
chrX	101625967	G	T	ENST00000471229	ENSG00000102401	ARMCX3
chrX	101625974	C	A	ENST00000471229	ENSG00000102401	ARMCX3
chrX	101625974	C	G	ENST00000471229	ENSG00000102401	ARMCX3
chrX	101625989	T	A	ENST00000471229	ENSG00000102401	ARMCX3
chrX	101625989	T	G	ENST00000471229	ENSG00000102401	ARMCX3
chrX	101625991	A	T	ENST00000471229	ENSG00000102401	ARMCX3
chrX	101625994	G	T	ENST00000471229	ENSG00000102401	ARMCX3
chrX	101626000	C	T	ENST00000471229	ENSG00000102401	ARMCX3
chrX	101626008	T	A	ENST00000471229	ENSG00000102401	ARMCX3
chrX	101626015	A	T	ENST00000471229	ENSG00000102401	ARMCX3
chrX	101626024	G	T	ENST00000471229	ENSG00000102401	ARMCX3
chrX	101626030	G	T	ENST00000471229	ENSG00000102401	ARMCX3
chrX	101626049	T	A	ENST00000471229	ENSG00000102401	ARMCX3
chrX	101626054	A	T	ENST00000471229	ENSG00000102401	ARMCX3
chrX	101626060	A	T	ENST00000471229	ENSG00000102401	ARMCX3
chrX	101626066	G	T	ENST00000471229	ENSG00000102401	ARMCX3
chrX	101626069	A	T	ENST00000471229	ENSG00000102401	ARMCX3
chrX	101626081	A	T	ENST00000471229	ENSG00000102401	ARMCX3
chrX	101626090	G	T	ENST00000471229	ENSG00000102401	ARMCX3
chrX	101626105	A	T	ENST00000471229	ENSG00000102401	ARMCX3
chrX	101626111	C	T	ENST00000471229	ENSG00000102401	ARMCX3
chrX	101626114	G	T	ENST00000471229	ENSG00000102401	ARMCX3
chrX	101655698	T	A	ENST00000356824	ENSG00000184867	ARMCX2
chrX	101655710	T	A	ENST00000356824	ENSG00000184867	ARMCX2
chrX	101655719	T	A	ENST00000356824	ENSG00000184867	ARMCX2
chrX	101655725	T	A	ENST00000356824	ENSG00000184867	ARMCX2
chrX	101655730	A	C	ENST00000356824	ENSG00000184867	ARMCX2
chrX	101655730	A	T	ENST00000356824	ENSG00000184867	ARMCX2
chrX	101655751	A	C	ENST00000356824	ENSG00000184867	ARMCX2
chrX	101655751	A	T	ENST00000356824	ENSG00000184867	ARMCX2
chrX	101655758	T	A	ENST00000356824	ENSG00000184867	ARMCX2
chrX	101655764	T	A	ENST00000356824	ENSG00000184867	ARMCX2
chrX	101655767	T	A	ENST00000356824	ENSG00000184867	ARMCX2
chrX	101655771	A	T	ENST00000356824	ENSG00000184867	ARMCX2
chrX	101655779	C	A	ENST00000356824	ENSG00000184867	ARMCX2
chrX	101655789	G	T	ENST00000356824	ENSG00000184867	ARMCX2
chrX	101655793	A	C	ENST00000356824	ENSG00000184867	ARMCX2
chrX	101655793	A	T	ENST00000356824	ENSG00000184867	ARMCX2
chrX	101655795	G	C	ENST00000356824	ENSG00000184867	ARMCX2
chrX	101655795	G	T	ENST00000356824	ENSG00000184867	ARMCX2
chrX	101655812	T	A	ENST00000356824	ENSG00000184867	ARMCX2
chrX	101655821	C	A	ENST00000356824	ENSG00000184867	ARMCX2
chrX	101655824	T	A	ENST00000356824	ENSG00000184867	ARMCX2
chrX	101655825	A	C	ENST00000356824	ENSG00000184867	ARMCX2
chrX	101655825	A	T	ENST00000356824	ENSG00000184867	ARMCX2
chrX	101655839	C	A	ENST00000356824	ENSG00000184867	ARMCX2
chrX	101655845	T	A	ENST00000356824	ENSG00000184867	ARMCX2
chrX	101655855	A	C	ENST00000356824	ENSG00000184867	ARMCX2
chrX	101655855	A	T	ENST00000356824	ENSG00000184867	ARMCX2
chrX	101655866	C	A	ENST00000356824	ENSG00000184867	ARMCX2
chrX	101655896	C	A	ENST00000356824	ENSG00000184867	ARMCX2
chrX	101655898	G	C	ENST00000356824	ENSG00000184867	ARMCX2
chrX	101655898	G	T	ENST00000356824	ENSG00000184867	ARMCX2
chrX	101655902	C	A	ENST00000356824	ENSG00000184867	ARMCX2
chrX	101655906	G	C	ENST00000356824	ENSG00000184867	ARMCX2
chrX	101655906	G	T	ENST00000356824	ENSG00000184867	ARMCX2
chrX	101655915	A	C	ENST00000356824	ENSG00000184867	ARMCX2
chrX	101655915	A	T	ENST00000356824	ENSG00000184867	ARMCX2
chrX	101655931	G	C	ENST00000356824	ENSG00000184867	ARMCX2
chrX	101655931	G	T	ENST00000356824	ENSG00000184867	ARMCX2
chrX	101655944	G	A	ENST00000356824	ENSG00000184867	ARMCX2
chrX	101655959	T	A	ENST00000356824	ENSG00000184867	ARMCX2
chrX	101655962	T	A	ENST00000356824	ENSG00000184867	ARMCX2
chrX	101655964	A	T	ENST00000356824	ENSG00000184867	ARMCX2
chrX	101655980	C	A	ENST00000356824	ENSG00000184867	ARMCX2
chrX	101655991	G	T	ENST00000356824	ENSG00000184867	ARMCX2
chrX	101656001	T	A	ENST00000356824	ENSG00000184867	ARMCX2
chrX	101656003	A	T	ENST00000356824	ENSG00000184867	ARMCX2
chrX	101656010	C	A	ENST00000356824	ENSG00000184867	ARMCX2
chrX	101656016	T	A	ENST00000356824	ENSG00000184867	ARMCX2
chrX	101656022	T	A	ENST00000356824	ENSG00000184867	ARMCX2
chrX	101656025	C	A	ENST00000356824	ENSG00000184867	ARMCX2
chrX	101656031	C	A	ENST00000356824	ENSG00000184867	ARMCX2
chrX	101656034	G	A	ENST00000356824	ENSG00000184867	ARMCX2
chrX	101656042	A	T	ENST00000356824	ENSG00000184867	ARMCX2
chrX	101656082	G	A	ENST00000356824	ENSG00000184867	ARMCX2
chrX	101656083	G	C	ENST00000356824	ENSG00000184867	ARMCX2
chrX	101656083	G	T	ENST00000356824	ENSG00000184867	ARMCX2
chrX	101656118	T	A	ENST00000356824	ENSG00000184867	ARMCX2
chrX	101656124	C	A	ENST00000356824	ENSG00000184867	ARMCX2
chrX	101656133	G	A	ENST00000356824	ENSG00000184867	ARMCX2
chrX	101656141	G	C	ENST00000356824	ENSG00000184867	ARMCX2
chrX	101656141	G	T	ENST00000356824	ENSG00000184867	ARMCX2
chrX	101656178	T	A	ENST00000356824	ENSG00000184867	ARMCX2
chrX	101656185	G	C	ENST00000356824	ENSG00000184867	ARMCX2
chrX	101656185	G	T	ENST00000356824	ENSG00000184867	ARMCX2
chrX	101656193	G	A	ENST00000356824	ENSG00000184867	ARMCX2
chrX	101656205	G	A	ENST00000356824	ENSG00000184867	ARMCX2
chrX	101656211	C	A	ENST00000356824	ENSG00000184867	ARMCX2
chrX	101656212	A	C	ENST00000356824	ENSG00000184867	ARMCX2
chrX	101656212	A	T	ENST00000356824	ENSG00000184867	ARMCX2
chrX	101656220	C	A	ENST00000356824	ENSG00000184867	ARMCX2
chrX	101656243	A	C	ENST00000356824	ENSG00000184867	ARMCX2
chrX	101656243	A	T	ENST00000356824	ENSG00000184867	ARMCX2
chrX	101656250	T	A	ENST00000356824	ENSG00000184867	ARMCX2
chrX	101656253	C	A	ENST00000356824	ENSG00000184867	ARMCX2
chrX	101656256	T	A	ENST00000356824	ENSG00000184867	ARMCX2
chrX	101656274	T	A	ENST00000356824	ENSG00000184867	ARMCX2
chrX	101656307	C	A	ENST00000356824	ENSG00000184867	ARMCX2
chrX	101656309	A	T	ENST00000356824	ENSG00000184867	ARMCX2
chrX	101656313	T	A	ENST00000356824	ENSG00000184867	ARMCX2
chrX	101656325	C	A	ENST00000356824	ENSG00000184867	ARMCX2
chrX	101656328	G	A	ENST00000356824	ENSG00000184867	ARMCX2
chrX	101656332	G	T	ENST00000356824	ENSG00000184867	ARMCX2
chrX	101656336	G	C	ENST00000356824	ENSG00000184867	ARMCX2
chrX	101656336	G	T	ENST00000356824	ENSG00000184867	ARMCX2
chrX	101656338	A	C	ENST00000356824	ENSG00000184867	ARMCX2
chrX	101656338	A	T	ENST00000356824	ENSG00000184867	ARMCX2
chrX	101656366	A	T	ENST00000356824	ENSG00000184867	ARMCX2
chrX	101656376	G	A	ENST00000356824	ENSG00000184867	ARMCX2
chrX	101656379	G	A	ENST00000356824	ENSG00000184867	ARMCX2
chrX	101656400	T	A	ENST00000356824	ENSG00000184867	ARMCX2
chrX	101656403	G	A	ENST00000356824	ENSG00000184867	ARMCX2
chrX	101656408	A	T	ENST00000356824	ENSG00000184867	ARMCX2
chrX	101656421	T	A	ENST00000356824	ENSG00000184867	ARMCX2
chrX	101656448	C	A	ENST00000356824	ENSG00000184867	ARMCX2
chrX	101656457	C	A	ENST00000356824	ENSG00000184867	ARMCX2
chrX	101656458	A	C	ENST00000356824	ENSG00000184867	ARMCX2
chrX	101656458	A	T	ENST00000356824	ENSG00000184867	ARMCX2
chrX	101656475	T	A	ENST00000356824	ENSG00000184867	ARMCX2
chrX	101656478	G	A	ENST00000356824	ENSG00000184867	ARMCX2
chrX	101656493	T	A	ENST00000356824	ENSG00000184867	ARMCX2
chrX	101656496	T	A	ENST00000356824	ENSG00000184867	ARMCX2
chrX	101656499	C	A	ENST00000356824	ENSG00000184867	ARMCX2
chrX	101656508	T	A	ENST00000356824	ENSG00000184867	ARMCX2
chrX	101656514	G	A	ENST00000356824	ENSG00000184867	ARMCX2
chrX	101656520	C	A	ENST00000356824	ENSG00000184867	ARMCX2
chrX	101656526	C	A	ENST00000356824	ENSG00000184867	ARMCX2
chrX	101656534	G	C	ENST00000356824	ENSG00000184867	ARMCX2
chrX	101656534	G	T	ENST00000356824	ENSG00000184867	ARMCX2
chrX	101656540	G	C	ENST00000356824	ENSG00000184867	ARMCX2
chrX	101656540	G	T	ENST00000356824	ENSG00000184867	ARMCX2
chrX	101656544	C	A	ENST00000356824	ENSG00000184867	ARMCX2
chrX	101656554	C	T	ENST00000356824	ENSG00000184867	ARMCX2
chrX	101656555	C	T	ENST00000356824	ENSG00000184867	ARMCX2
chrX	101656565	C	A	ENST00000356824	ENSG00000184867	ARMCX2
chrX	101656571	C	A	ENST00000356824	ENSG00000184867	ARMCX2
chrX	101656574	C	A	ENST00000356824	ENSG00000184867	ARMCX2
chrX	101656589	C	A	ENST00000356824	ENSG00000184867	ARMCX2
chrX	101656604	G	A	ENST00000356824	ENSG00000184867	ARMCX2
chrX	101656607	C	A	ENST00000356824	ENSG00000184867	ARMCX2
chrX	101656649	C	A	ENST00000356824	ENSG00000184867	ARMCX2
chrX	101656673	C	A	ENST00000356824	ENSG00000184867	ARMCX2
chrX	101656682	C	A	ENST00000356824	ENSG00000184867	ARMCX2
chrX	101656688	T	A	ENST00000356824	ENSG00000184867	ARMCX2
chrX	101656694	T	A	ENST00000356824	ENSG00000184867	ARMCX2
chrX	101656697	T	A	ENST00000356824	ENSG00000184867	ARMCX2
chrX	101656703	T	A	ENST00000356824	ENSG00000184867	ARMCX2
chrX	101656709	T	A	ENST00000356824	ENSG00000184867	ARMCX2
chrX	101656739	T	A	ENST00000356824	ENSG00000184867	ARMCX2
chrX	101656745	C	A	ENST00000356824	ENSG00000184867	ARMCX2
chrX	101656751	T	A	ENST00000356824	ENSG00000184867	ARMCX2
chrX	101656763	C	A	ENST00000356824	ENSG00000184867	ARMCX2
chrX	101656771	G	C	ENST00000356824	ENSG00000184867	ARMCX2
chrX	101656771	G	T	ENST00000356824	ENSG00000184867	ARMCX2
chrX	101656781	T	A	ENST00000356824	ENSG00000184867	ARMCX2
chrX	101656817	T	A	ENST00000356824	ENSG00000184867	ARMCX2
chrX	101656820	T	A	ENST00000356824	ENSG00000184867	ARMCX2
chrX	101656828	G	C	ENST00000356824	ENSG00000184867	ARMCX2
chrX	101656828	G	T	ENST00000356824	ENSG00000184867	ARMCX2
chrX	101656835	C	A	ENST00000356824	ENSG00000184867	ARMCX2
chrX	101656853	T	A	ENST00000356824	ENSG00000184867	ARMCX2
chrX	101656871	C	A	ENST00000356824	ENSG00000184867	ARMCX2
chrX	101656880	C	A	ENST00000356824	ENSG00000184867	ARMCX2
chrX	101656934	C	A	ENST00000356824	ENSG00000184867	ARMCX2
chrX	101656943	C	A	ENST00000356824	ENSG00000184867	ARMCX2
chrX	101656951	G	T	ENST00000356824	ENSG00000184867	ARMCX2
chrX	101656970	C	A	ENST00000356824	ENSG00000184867	ARMCX2
chrX	101656979	T	A	ENST00000356824	ENSG00000184867	ARMCX2
chrX	101657006	C	A	ENST00000356824	ENSG00000184867	ARMCX2
chrX	101657015	C	A	ENST00000356824	ENSG00000184867	ARMCX2
chrX	101657033	C	A	ENST00000356824	ENSG00000184867	ARMCX2
chrX	101657078	C	A	ENST00000356824	ENSG00000184867	ARMCX2
chrX	101657084	C	A	ENST00000356824	ENSG00000184867	ARMCX2
chrX	101657087	T	A	ENST00000356824	ENSG00000184867	ARMCX2
chrX	101657096	C	A	ENST00000356824	ENSG00000184867	ARMCX2
chrX	101657105	T	A	ENST00000356824	ENSG00000184867	ARMCX2
chrX	101657132	C	A	ENST00000356824	ENSG00000184867	ARMCX2
chrX	101657150	C	A	ENST00000356824	ENSG00000184867	ARMCX2
chrX	101657203	G	C	ENST00000356824	ENSG00000184867	ARMCX2
chrX	101657203	G	T	ENST00000356824	ENSG00000184867	ARMCX2
chrX	101657207	C	A	ENST00000356824	ENSG00000184867	ARMCX2
chrX	101657213	T	A	ENST00000356824	ENSG00000184867	ARMCX2
chrX	101657231	C	A	ENST00000356824	ENSG00000184867	ARMCX2
chrX	101657240	C	A	ENST00000356824	ENSG00000184867	ARMCX2		FALSE
chrX	101657243	G	A	ENST00000356824	ENSG00000184867	ARMCX2		FALSE
chrX	101657249	G	A	ENST00000356824	ENSG00000184867	ARMCX2		FALSE
chrX	101657267	G	A	ENST00000356824	ENSG00000184867	ARMCX2		FALSE
chrX	101657273	C	A	ENST00000356824	ENSG00000184867	ARMCX2		FALSE
chrX	101657303	C	A	ENST00000356824	ENSG00000184867	ARMCX2		FALSE
chrX	101657309	C	A	ENST00000356824	ENSG00000184867	ARMCX2		FALSE
chrX	101657333	C	A	ENST00000356824	ENSG00000184867	ARMCX2		FALSE
chrX	101657339	G	A	ENST00000356824	ENSG00000184867	ARMCX2	FALSE	FALSE
chrX	101657351	C	A	ENST00000356824	ENSG00000184867	ARMCX2	FALSE	FALSE
chrX	101657357	C	A	ENST00000356824	ENSG00000184867	ARMCX2	FALSE	FALSE
chrX	101657387	C	A	ENST00000356824	ENSG00000184867	ARMCX2	FALSE	FALSE
chrX	101657389	G	C	ENST00000356824	ENSG00000184867	ARMCX2	FALSE	FALSE
chrX	101657389	G	T	ENST00000356824	ENSG00000184867	ARMCX2	FALSE	FALSE
chrX	101657411	C	A	ENST00000356824	ENSG00000184867	ARMCX2	FALSE	FALSE
chrX	101657417	T	A	ENST00000356824	ENSG00000184867	ARMCX2	FALSE	FALSE
chrX	101657429	T	A	ENST00000356824	ENSG00000184867	ARMCX2	FALSE	FALSE
chrX	101657441	C	A	ENST00000356824	ENSG00000184867	ARMCX2	FALSE	FALSE
chrX	101657465	T	A	ENST00000356824	ENSG00000184867	ARMCX2	FALSE	FALSE
chrX	101657471	T	A	ENST00000356824	ENSG00000184867	ARMCX2	FALSE	FALSE
chrX	101657480	T	A	ENST00000356824	ENSG00000184867	ARMCX2	FALSE	FALSE
chrX	101657483	T	A	ENST00000356824	ENSG00000184867	ARMCX2	FALSE	FALSE
chrX	101657486	T	A	ENST00000356824	ENSG00000184867	ARMCX2	FALSE	FALSE
chrX	101657492	G	A	ENST00000356824	ENSG00000184867	ARMCX2	FALSE	FALSE
chrX	101657498	T	A	ENST00000356824	ENSG00000184867	ARMCX2	FALSE	FALSE
chrX	101657508	G	C	ENST00000356824	ENSG00000184867	ARMCX2	FALSE	FALSE
chrX	101657508	G	T	ENST00000356824	ENSG00000184867	ARMCX2	FALSE	FALSE
chrX	101657513	T	A	ENST00000356824	ENSG00000184867	ARMCX2	FALSE	FALSE
chrX	101657514	G	C	ENST00000356824	ENSG00000184867	ARMCX2	FALSE	FALSE
chrX	101657514	G	T	ENST00000356824	ENSG00000184867	ARMCX2	FALSE	FALSE
chrX	101657520	A	T	ENST00000356824	ENSG00000184867	ARMCX2	FALSE	FALSE
chrX	101657523	G	C	ENST00000356824	ENSG00000184867	ARMCX2	FALSE	FALSE
chrX	101657523	G	T	ENST00000356824	ENSG00000184867	ARMCX2	FALSE	FALSE
chrX	101657526	C	T	ENST00000356824	ENSG00000184867	ARMCX2	FALSE	FALSE
chrX	101657527	C	T	ENST00000356824	ENSG00000184867	ARMCX2	FALSE	FALSE
chrX	101657562	A	T	ENST00000356824	ENSG00000184867	ARMCX2	FALSE	FALSE
chrX	101657716	C	A	ENST00000356824	ENSG00000184867	ARMCX2	TRUE	FALSE
chrX	101657716	C	G	ENST00000356824	ENSG00000184867	ARMCX2	TRUE	FALSE
chrX	101657716	C	T	ENST00000356824	ENSG00000184867	ARMCX2	TRUE	FALSE
chrX	101657717	T	A	ENST00000356824	ENSG00000184867	ARMCX2	TRUE	FALSE
chrX	101657717	T	C	ENST00000356824	ENSG00000184867	ARMCX2	TRUE	FALSE
chrX	101657717	T	G	ENST00000356824	ENSG00000184867	ARMCX2	TRUE	FALSE
chrX	101658071	A	C	ENST00000356824	ENSG00000184867	ARMCX2	TRUE	FALSE
chrX	101658071	A	G	ENST00000356824	ENSG00000184867	ARMCX2	TRUE	FALSE
chrX	101658071	A	T	ENST00000356824	ENSG00000184867	ARMCX2	TRUE	FALSE
chrX	101658072	C	A	ENST00000356824	ENSG00000184867	ARMCX2	TRUE	FALSE
chrX	101658072	C	G	ENST00000356824	ENSG00000184867	ARMCX2	TRUE	FALSE
chrX	101658072	C	T	ENST00000356824	ENSG00000184867	ARMCX2	TRUE	FALSE
chrX	101658143	C	A	ENST00000356824	ENSG00000184867	ARMCX2	TRUE	FALSE
chrX	101658143	C	G	ENST00000356824	ENSG00000184867	ARMCX2	TRUE	FALSE
chrX	101658143	C	T	ENST00000356824	ENSG00000184867	ARMCX2	TRUE	FALSE
chrX	101658144	T	A	ENST00000356824	ENSG00000184867	ARMCX2	TRUE	FALSE
chrX	101658144	T	C	ENST00000356824	ENSG00000184867	ARMCX2	TRUE	FALSE
chrX	101658144	T	G	ENST00000356824	ENSG00000184867	ARMCX2	TRUE	FALSE
chrX	101658459	A	C	ENST00000356824	ENSG00000184867	ARMCX2	FALSE	FALSE
chrX	101658459	A	G	ENST00000356824	ENSG00000184867	ARMCX2	FALSE	FALSE
chrX	101658459	A	T	ENST00000356824	ENSG00000184867	ARMCX2	FALSE	FALSE
chrX	101658460	C	A	ENST00000356824	ENSG00000184867	ARMCX2	FALSE	FALSE
chrX	101658460	C	G	ENST00000356824	ENSG00000184867	ARMCX2	FALSE	FALSE
chrX	101658460	C	T	ENST00000356824	ENSG00000184867	ARMCX2	FALSE	FALSE
chrX	101658526	C	A	ENST00000356824	ENSG00000184867	ARMCX2	FALSE	FALSE
chrX	101658526	C	G	ENST00000356824	ENSG00000184867	ARMCX2	FALSE	FALSE
chrX	101658526	C	T	ENST00000356824	ENSG00000184867	ARMCX2	FALSE	FALSE
chrX	101658527	T	A	ENST00000356824	ENSG00000184867	ARMCX2	FALSE	FALSE
chrX	101658527	T	C	ENST00000356824	ENSG00000184867	ARMCX2	FALSE	FALSE
chrX	101658527	T	G	ENST00000356824	ENSG00000184867	ARMCX2	FALSE	FALSE
chrX	101659074	A	C	ENST00000356824	ENSG00000184867	ARMCX2	TRUE	FALSE
chrX	101659074	A	G	ENST00000356824	ENSG00000184867	ARMCX2	TRUE	FALSE
chrX	101659074	A	T	ENST00000356824	ENSG00000184867	ARMCX2	TRUE	FALSE
chrX	101659075	C	A	ENST00000356824	ENSG00000184867	ARMCX2	TRUE	FALSE
chrX	101659075	C	G	ENST00000356824	ENSG00000184867	ARMCX2	TRUE	FALSE
chrX	101659075	C	T	ENST00000356824	ENSG00000184867	ARMCX2	TRUE	FALSE
chrX	101659149	C	A	ENST00000356824	ENSG00000184867	ARMCX2	FALSE	FALSE
chrX	101659149	C	G	ENST00000356824	ENSG00000184867	ARMCX2	FALSE	FALSE
chrX	101659149	C	T	ENST00000356824	ENSG00000184867	ARMCX2	FALSE	FALSE
chrX	101659150	T	A	ENST00000356824	ENSG00000184867	ARMCX2	FALSE	FALSE
chrX	101659150	T	C	ENST00000356824	ENSG00000184867	ARMCX2	FALSE	FALSE
chrX	101659150	T	G	ENST00000356824	ENSG00000184867	ARMCX2	FALSE	FALSE
chrX	101659417	A	C	ENST00000356824	ENSG00000184867	ARMCX2	FALSE	FALSE
chrX	101659417	A	G	ENST00000356824	ENSG00000184867	ARMCX2	FALSE	FALSE
chrX	101659417	A	T	ENST00000356824	ENSG00000184867	ARMCX2	FALSE	FALSE
chrX	101659418	C	A	ENST00000356824	ENSG00000184867	ARMCX2	FALSE	FALSE
chrX	101659418	C	G	ENST00000356824	ENSG00000184867	ARMCX2	FALSE	FALSE
chrX	101659418	C	T	ENST00000356824	ENSG00000184867	ARMCX2	FALSE	FALSE
chrX	101659502	C	A	ENST00000356824	ENSG00000184867	ARMCX2	FALSE	FALSE
chrX	101659502	C	G	ENST00000356824	ENSG00000184867	ARMCX2	FALSE	FALSE
chrX	101659502	C	T	ENST00000356824	ENSG00000184867	ARMCX2	FALSE	FALSE
chrX	101659503	T	A	ENST00000356824	ENSG00000184867	ARMCX2	FALSE	FALSE
chrX	101659503	T	C	ENST00000356824	ENSG00000184867	ARMCX2	FALSE	FALSE
chrX	101659503	T	G	ENST00000356824	ENSG00000184867	ARMCX2	FALSE	FALSE
chrX	101659756	A	C	ENST00000356824	ENSG00000184867	ARMCX2	FALSE	FALSE
chrX	101659756	A	G	ENST00000356824	ENSG00000184867	ARMCX2	FALSE	FALSE
chrX	101659756	A	T	ENST00000356824	ENSG00000184867	ARMCX2	FALSE	FALSE
chrX	101659757	C	A	ENST00000356824	ENSG00000184867	ARMCX2	FALSE	FALSE
chrX	101659757	C	G	ENST00000356824	ENSG00000184867	ARMCX2	FALSE	FALSE
chrX	101659757	C	T	ENST00000356824	ENSG00000184867	ARMCX2	FALSE	FALSE
chrX	101883518	C	A	ENST00000651725	ENSG00000166432	ZMAT1
chrX	101883530	C	A	ENST00000651725	ENSG00000166432	ZMAT1
chrX	101883534	C	T	ENST00000651725	ENSG00000166432	ZMAT1
chrX	101883535	C	T	ENST00000651725	ENSG00000166432	ZMAT1
chrX	101883545	C	A	ENST00000651725	ENSG00000166432	ZMAT1
chrX	101883548	C	A	ENST00000651725	ENSG00000166432	ZMAT1
chrX	101883551	C	A	ENST00000651725	ENSG00000166432	ZMAT1
chrX	101883560	C	A	ENST00000651725	ENSG00000166432	ZMAT1
chrX	101883563	C	A	ENST00000651725	ENSG00000166432	ZMAT1
chrX	101883572	T	A	ENST00000651725	ENSG00000166432	ZMAT1
chrX	101883575	T	A	ENST00000651725	ENSG00000166432	ZMAT1
chrX	101883578	T	A	ENST00000651725	ENSG00000166432	ZMAT1
chrX	101883581	C	A	ENST00000651725	ENSG00000166432	ZMAT1
chrX	101883584	T	A	ENST00000651725	ENSG00000166432	ZMAT1
chrX	101883593	T	A	ENST00000651725	ENSG00000166432	ZMAT1
chrX	101883599	C	A	ENST00000651725	ENSG00000166432	ZMAT1
chrX	101883602	C	A	ENST00000651725	ENSG00000166432	ZMAT1
chrX	101883605	T	A	ENST00000651725	ENSG00000166432	ZMAT1
chrX	101883608	C	A	ENST00000651725	ENSG00000166432	ZMAT1
chrX	101883629	T	A	ENST00000651725	ENSG00000166432	ZMAT1
chrX	101883632	T	A	ENST00000651725	ENSG00000166432	ZMAT1
chrX	101883635	T	A	ENST00000651725	ENSG00000166432	ZMAT1
chrX	101883638	T	A	ENST00000651725	ENSG00000166432	ZMAT1
chrX	101883641	G	A	ENST00000651725	ENSG00000166432	ZMAT1
chrX	101883647	T	A	ENST00000651725	ENSG00000166432	ZMAT1
chrX	101883653	T	A	ENST00000651725	ENSG00000166432	ZMAT1
chrX	101883656	C	A	ENST00000651725	ENSG00000166432	ZMAT1
chrX	101883658	G	C	ENST00000651725	ENSG00000166432	ZMAT1
chrX	101883658	G	T	ENST00000651725	ENSG00000166432	ZMAT1
chrX	101883668	T	A	ENST00000651725	ENSG00000166432	ZMAT1
chrX	101883674	T	A	ENST00000651725	ENSG00000166432	ZMAT1
chrX	101883680	C	A	ENST00000651725	ENSG00000166432	ZMAT1
chrX	101883683	C	A	ENST00000651725	ENSG00000166432	ZMAT1
chrX	101883686	T	A	ENST00000651725	ENSG00000166432	ZMAT1
chrX	101883689	T	A	ENST00000651725	ENSG00000166432	ZMAT1
chrX	101883695	G	A	ENST00000651725	ENSG00000166432	ZMAT1
chrX	101883698	T	A	ENST00000651725	ENSG00000166432	ZMAT1
chrX	101883707	T	A	ENST00000651725	ENSG00000166432	ZMAT1
chrX	101883713	T	A	ENST00000651725	ENSG00000166432	ZMAT1
chrX	101883718	A	C	ENST00000651725	ENSG00000166432	ZMAT1
chrX	101883718	A	T	ENST00000651725	ENSG00000166432	ZMAT1
chrX	101883731	C	A	ENST00000651725	ENSG00000166432	ZMAT1
chrX	101883732	A	C	ENST00000651725	ENSG00000166432	ZMAT1
chrX	101883732	A	T	ENST00000651725	ENSG00000166432	ZMAT1
chrX	101883740	T	A	ENST00000651725	ENSG00000166432	ZMAT1
chrX	101883743	T	A	ENST00000651725	ENSG00000166432	ZMAT1
chrX	101883749	T	A	ENST00000651725	ENSG00000166432	ZMAT1
chrX	101883755	T	A	ENST00000651725	ENSG00000166432	ZMAT1
chrX	101883761	G	A	ENST00000651725	ENSG00000166432	ZMAT1
chrX	101883764	C	A	ENST00000651725	ENSG00000166432	ZMAT1
chrX	101883767	T	A	ENST00000651725	ENSG00000166432	ZMAT1
chrX	101883770	C	A	ENST00000651725	ENSG00000166432	ZMAT1
chrX	101883779	C	A	ENST00000651725	ENSG00000166432	ZMAT1
chrX	101883782	T	A	ENST00000651725	ENSG00000166432	ZMAT1
chrX	101883788	C	A	ENST00000651725	ENSG00000166432	ZMAT1
chrX	101883791	C	A	ENST00000651725	ENSG00000166432	ZMAT1
chrX	101883800	G	A	ENST00000651725	ENSG00000166432	ZMAT1
chrX	101883803	T	A	ENST00000651725	ENSG00000166432	ZMAT1
chrX	101883806	T	A	ENST00000651725	ENSG00000166432	ZMAT1
chrX	101883809	T	A	ENST00000651725	ENSG00000166432	ZMAT1
chrX	101883812	G	A	ENST00000651725	ENSG00000166432	ZMAT1
chrX	101883818	T	A	ENST00000651725	ENSG00000166432	ZMAT1
chrX	101883824	T	A	ENST00000651725	ENSG00000166432	ZMAT1
chrX	101883836	G	A	ENST00000651725	ENSG00000166432	ZMAT1
chrX	101883857	C	A	ENST00000651725	ENSG00000166432	ZMAT1
chrX	101883859	G	C	ENST00000651725	ENSG00000166432	ZMAT1
chrX	101883859	G	T	ENST00000651725	ENSG00000166432	ZMAT1
chrX	101883872	T	A	ENST00000651725	ENSG00000166432	ZMAT1
chrX	101883873	G	C	ENST00000651725	ENSG00000166432	ZMAT1
chrX	101883873	G	T	ENST00000651725	ENSG00000166432	ZMAT1
chrX	101883881	C	A	ENST00000651725	ENSG00000166432	ZMAT1
chrX	101883887	C	A	ENST00000651725	ENSG00000166432	ZMAT1
chrX	101883894	G	C	ENST00000651725	ENSG00000166432	ZMAT1
chrX	101883894	G	T	ENST00000651725	ENSG00000166432	ZMAT1
chrX	101883898	G	C	ENST00000651725	ENSG00000166432	ZMAT1
chrX	101883898	G	T	ENST00000651725	ENSG00000166432	ZMAT1
chrX	101883914	C	A	ENST00000651725	ENSG00000166432	ZMAT1
chrX	101883917	G	A	ENST00000651725	ENSG00000166432	ZMAT1
chrX	101883920	G	A	ENST00000651725	ENSG00000166432	ZMAT1
chrX	101883931	A	T	ENST00000651725	ENSG00000166432	ZMAT1
chrX	101883944	T	A	ENST00000651725	ENSG00000166432	ZMAT1
chrX	101883947	C	A	ENST00000651725	ENSG00000166432	ZMAT1
chrX	101883954	A	T	ENST00000651725	ENSG00000166432	ZMAT1
chrX	101883962	T	A	ENST00000651725	ENSG00000166432	ZMAT1
chrX	101883971	G	A	ENST00000651725	ENSG00000166432	ZMAT1
chrX	101883972	A	T	ENST00000651725	ENSG00000166432	ZMAT1
chrX	101883975	G	C	ENST00000651725	ENSG00000166432	ZMAT1
chrX	101883975	G	T	ENST00000651725	ENSG00000166432	ZMAT1
chrX	101883995	T	A	ENST00000651725	ENSG00000166432	ZMAT1
chrX	101883998	G	A	ENST00000651725	ENSG00000166432	ZMAT1
chrX	101884001	T	A	ENST00000651725	ENSG00000166432	ZMAT1
chrX	101884018	A	C	ENST00000651725	ENSG00000166432	ZMAT1
chrX	101884018	A	T	ENST00000651725	ENSG00000166432	ZMAT1
chrX	101884020	G	T	ENST00000651725	ENSG00000166432	ZMAT1
chrX	101884030	A	C	ENST00000651725	ENSG00000166432	ZMAT1
chrX	101884030	A	T	ENST00000651725	ENSG00000166432	ZMAT1
chrX	101884034	G	A	ENST00000651725	ENSG00000166432	ZMAT1
chrX	101884040	C	A	ENST00000651725	ENSG00000166432	ZMAT1
chrX	101884049	G	A	ENST00000651725	ENSG00000166432	ZMAT1
chrX	101884051	G	C	ENST00000651725	ENSG00000166432	ZMAT1
chrX	101884051	G	T	ENST00000651725	ENSG00000166432	ZMAT1
chrX	101884059	A	C	ENST00000651725	ENSG00000166432	ZMAT1
chrX	101884059	A	T	ENST00000651725	ENSG00000166432	ZMAT1
chrX	101884067	C	A	ENST00000651725	ENSG00000166432	ZMAT1
chrX	101884069	G	C	ENST00000651725	ENSG00000166432	ZMAT1
chrX	101884069	G	T	ENST00000651725	ENSG00000166432	ZMAT1
chrX	101884071	A	C	ENST00000651725	ENSG00000166432	ZMAT1
chrX	101884071	A	T	ENST00000651725	ENSG00000166432	ZMAT1
chrX	101884079	G	A	ENST00000651725	ENSG00000166432	ZMAT1
chrX	101884088	C	A	ENST00000651725	ENSG00000166432	ZMAT1
chrX	101884089	A	T	ENST00000651725	ENSG00000166432	ZMAT1
chrX	101884100	T	A	ENST00000651725	ENSG00000166432	ZMAT1
chrX	101884103	G	A	ENST00000651725	ENSG00000166432	ZMAT1
chrX	101884106	C	A	ENST00000651725	ENSG00000166432	ZMAT1
chrX	101884108	A	T	ENST00000651725	ENSG00000166432	ZMAT1
chrX	101884115	T	A	ENST00000651725	ENSG00000166432	ZMAT1
chrX	101884121	T	A	ENST00000651725	ENSG00000166432	ZMAT1
chrX	101884127	T	A	ENST00000651725	ENSG00000166432	ZMAT1
chrX	101884142	C	A	ENST00000651725	ENSG00000166432	ZMAT1
chrX	101884145	T	A	ENST00000651725	ENSG00000166432	ZMAT1
chrX	101884160	C	A	ENST00000651725	ENSG00000166432	ZMAT1
chrX	101884175	C	A	ENST00000651725	ENSG00000166432	ZMAT1
chrX	101884181	T	A	ENST00000651725	ENSG00000166432	ZMAT1
chrX	101884184	T	A	ENST00000651725	ENSG00000166432	ZMAT1
chrX	101884188	A	T	ENST00000651725	ENSG00000166432	ZMAT1
chrX	101884196	T	A	ENST00000651725	ENSG00000166432	ZMAT1
chrX	101884202	C	A	ENST00000651725	ENSG00000166432	ZMAT1
chrX	101884208	C	A	ENST00000651725	ENSG00000166432	ZMAT1
chrX	101884211	T	A	ENST00000651725	ENSG00000166432	ZMAT1
chrX	101884217	T	A	ENST00000651725	ENSG00000166432	ZMAT1
chrX	101884220	G	A	ENST00000651725	ENSG00000166432	ZMAT1
chrX	101884226	T	A	ENST00000651725	ENSG00000166432	ZMAT1
chrX	101884230	G	C	ENST00000651725	ENSG00000166432	ZMAT1
chrX	101884230	G	T	ENST00000651725	ENSG00000166432	ZMAT1
chrX	101884238	C	A	ENST00000651725	ENSG00000166432	ZMAT1
chrX	101884244	C	A	ENST00000651725	ENSG00000166432	ZMAT1
chrX	101884250	G	A	ENST00000651725	ENSG00000166432	ZMAT1
chrX	101884260	A	C	ENST00000651725	ENSG00000166432	ZMAT1
chrX	101884260	A	T	ENST00000651725	ENSG00000166432	ZMAT1
chrX	101884271	T	A	ENST00000651725	ENSG00000166432	ZMAT1
chrX	101884273	G	C	ENST00000651725	ENSG00000166432	ZMAT1
chrX	101884273	G	T	ENST00000651725	ENSG00000166432	ZMAT1
chrX	101884287	C	T	ENST00000651725	ENSG00000166432	ZMAT1
chrX	101884288	C	T	ENST00000651725	ENSG00000166432	ZMAT1
chrX	101884292	G	A	ENST00000651725	ENSG00000166432	ZMAT1
chrX	101884297	A	C	ENST00000651725	ENSG00000166432	ZMAT1
chrX	101884297	A	T	ENST00000651725	ENSG00000166432	ZMAT1
chrX	101884301	G	A	ENST00000651725	ENSG00000166432	ZMAT1
chrX	101884307	C	A	ENST00000651725	ENSG00000166432	ZMAT1
chrX	101884315	G	C	ENST00000651725	ENSG00000166432	ZMAT1
chrX	101884315	G	T	ENST00000651725	ENSG00000166432	ZMAT1
chrX	101884323	G	C	ENST00000651725	ENSG00000166432	ZMAT1
chrX	101884323	G	T	ENST00000651725	ENSG00000166432	ZMAT1
chrX	101884331	G	A	ENST00000651725	ENSG00000166432	ZMAT1
chrX	101884334	G	A	ENST00000651725	ENSG00000166432	ZMAT1
chrX	101884335	G	C	ENST00000651725	ENSG00000166432	ZMAT1
chrX	101884335	G	T	ENST00000651725	ENSG00000166432	ZMAT1
chrX	101884343	G	A	ENST00000651725	ENSG00000166432	ZMAT1
chrX	101884352	C	A	ENST00000651725	ENSG00000166432	ZMAT1
chrX	101884357	G	C	ENST00000651725	ENSG00000166432	ZMAT1
chrX	101884357	G	T	ENST00000651725	ENSG00000166432	ZMAT1
chrX	101884364	T	A	ENST00000651725	ENSG00000166432	ZMAT1
chrX	101884367	G	A	ENST00000651725	ENSG00000166432	ZMAT1
chrX	101884370	C	A	ENST00000651725	ENSG00000166432	ZMAT1
chrX	101884371	A	T	ENST00000651725	ENSG00000166432	ZMAT1
chrX	101884379	T	A	ENST00000651725	ENSG00000166432	ZMAT1
chrX	101884381	G	C	ENST00000651725	ENSG00000166432	ZMAT1
chrX	101884381	G	T	ENST00000651725	ENSG00000166432	ZMAT1
chrX	101884385	T	A	ENST00000651725	ENSG00000166432	ZMAT1
chrX	101884391	C	A	ENST00000651725	ENSG00000166432	ZMAT1
chrX	101884406	C	A	ENST00000651725	ENSG00000166432	ZMAT1
chrX	101884409	T	A	ENST00000651725	ENSG00000166432	ZMAT1
chrX	101884410	G	C	ENST00000651725	ENSG00000166432	ZMAT1
chrX	101884410	G	T	ENST00000651725	ENSG00000166432	ZMAT1
chrX	101884436	C	A	ENST00000651725	ENSG00000166432	ZMAT1
chrX	101884439	T	A	ENST00000651725	ENSG00000166432	ZMAT1
chrX	101884445	T	A	ENST00000651725	ENSG00000166432	ZMAT1
chrX	101884448	T	A	ENST00000651725	ENSG00000166432	ZMAT1
chrX	101884452	A	T	ENST00000651725	ENSG00000166432	ZMAT1
chrX	101884460	T	A	ENST00000651725	ENSG00000166432	ZMAT1
chrX	101884472	C	A	ENST00000651725	ENSG00000166432	ZMAT1
chrX	101884475	T	A	ENST00000651725	ENSG00000166432	ZMAT1
chrX	101884481	T	A	ENST00000651725	ENSG00000166432	ZMAT1
chrX	101884484	G	A	ENST00000651725	ENSG00000166432	ZMAT1
chrX	101884490	T	A	ENST00000651725	ENSG00000166432	ZMAT1
chrX	101884494	G	C	ENST00000651725	ENSG00000166432	ZMAT1
chrX	101884494	G	T	ENST00000651725	ENSG00000166432	ZMAT1
chrX	101884502	C	A	ENST00000651725	ENSG00000166432	ZMAT1
chrX	101884508	C	A	ENST00000651725	ENSG00000166432	ZMAT1
chrX	101884514	G	A	ENST00000651725	ENSG00000166432	ZMAT1
chrX	101884524	A	C	ENST00000651725	ENSG00000166432	ZMAT1
chrX	101884524	A	T	ENST00000651725	ENSG00000166432	ZMAT1
chrX	101884532	T	A	ENST00000651725	ENSG00000166432	ZMAT1
chrX	101884535	T	A	ENST00000651725	ENSG00000166432	ZMAT1
chrX	101884537	G	C	ENST00000651725	ENSG00000166432	ZMAT1
chrX	101884537	G	T	ENST00000651725	ENSG00000166432	ZMAT1
chrX	101884546	A	C	ENST00000651725	ENSG00000166432	ZMAT1
chrX	101884546	A	T	ENST00000651725	ENSG00000166432	ZMAT1
chrX	101884550	G	A	ENST00000651725	ENSG00000166432	ZMAT1
chrX	101884553	T	A	ENST00000651725	ENSG00000166432	ZMAT1
chrX	101884556	C	A	ENST00000651725	ENSG00000166432	ZMAT1
chrX	101884565	G	A	ENST00000651725	ENSG00000166432	ZMAT1
chrX	101884567	G	C	ENST00000651725	ENSG00000166432	ZMAT1
chrX	101884567	G	T	ENST00000651725	ENSG00000166432	ZMAT1
chrX	101884575	G	C	ENST00000651725	ENSG00000166432	ZMAT1
chrX	101884575	G	T	ENST00000651725	ENSG00000166432	ZMAT1
chrX	101884587	G	C	ENST00000651725	ENSG00000166432	ZMAT1
chrX	101884587	G	T	ENST00000651725	ENSG00000166432	ZMAT1
chrX	101884604	C	A	ENST00000651725	ENSG00000166432	ZMAT1
chrX	101884616	T	A	ENST00000651725	ENSG00000166432	ZMAT1
chrX	101884619	G	A	ENST00000651725	ENSG00000166432	ZMAT1
chrX	101884622	C	A	ENST00000651725	ENSG00000166432	ZMAT1
chrX	101884631	T	A	ENST00000651725	ENSG00000166432	ZMAT1
chrX	101884637	T	A	ENST00000651725	ENSG00000166432	ZMAT1
chrX	101884643	T	A	ENST00000651725	ENSG00000166432	ZMAT1
chrX	101884658	C	A	ENST00000651725	ENSG00000166432	ZMAT1
chrX	101884661	T	A	ENST00000651725	ENSG00000166432	ZMAT1
chrX	101884662	G	C	ENST00000651725	ENSG00000166432	ZMAT1
chrX	101884662	G	T	ENST00000651725	ENSG00000166432	ZMAT1
chrX	101884667	T	A	ENST00000651725	ENSG00000166432	ZMAT1
chrX	101884676	C	A	ENST00000651725	ENSG00000166432	ZMAT1
chrX	101884678	A	T	ENST00000651725	ENSG00000166432	ZMAT1
chrX	101884688	C	A	ENST00000651725	ENSG00000166432	ZMAT1
chrX	101884691	C	A	ENST00000651725	ENSG00000166432	ZMAT1
chrX	101884697	T	A	ENST00000651725	ENSG00000166432	ZMAT1
chrX	101884700	T	A	ENST00000651725	ENSG00000166432	ZMAT1
chrX	101884704	A	T	ENST00000651725	ENSG00000166432	ZMAT1
chrX	101884712	T	A	ENST00000651725	ENSG00000166432	ZMAT1
chrX	101884718	C	A	ENST00000651725	ENSG00000166432	ZMAT1
chrX	101884724	C	A	ENST00000651725	ENSG00000166432	ZMAT1
chrX	101884727	T	A	ENST00000651725	ENSG00000166432	ZMAT1
chrX	101884733	T	A	ENST00000651725	ENSG00000166432	ZMAT1
chrX	101884736	G	A	ENST00000651725	ENSG00000166432	ZMAT1
chrX	101884746	G	C	ENST00000651725	ENSG00000166432	ZMAT1
chrX	101884746	G	T	ENST00000651725	ENSG00000166432	ZMAT1
chrX	101884755	A	T	ENST00000651725	ENSG00000166432	ZMAT1
chrX	101884760	C	A	ENST00000651725	ENSG00000166432	ZMAT1
chrX	101884766	G	A	ENST00000651725	ENSG00000166432	ZMAT1
chrX	101884767	G	C	ENST00000651725	ENSG00000166432	ZMAT1
chrX	101884767	G	T	ENST00000651725	ENSG00000166432	ZMAT1
chrX	101884778	G	A	ENST00000651725	ENSG00000166432	ZMAT1
chrX	101884784	T	A	ENST00000651725	ENSG00000166432	ZMAT1
chrX	101884789	G	C	ENST00000651725	ENSG00000166432	ZMAT1
chrX	101884789	G	T	ENST00000651725	ENSG00000166432	ZMAT1
chrX	101884796	T	A	ENST00000651725	ENSG00000166432	ZMAT1
chrX	101884820	C	A	ENST00000651725	ENSG00000166432	ZMAT1
chrX	101884822	C	A	ENST00000651725	ENSG00000166432	ZMAT1	TRUE	FALSE
chrX	101884822	C	G	ENST00000651725	ENSG00000166432	ZMAT1	TRUE	FALSE
chrX	101884822	C	T	ENST00000651725	ENSG00000166432	ZMAT1	TRUE	FALSE
chrX	101884823	T	A	ENST00000651725	ENSG00000166432	ZMAT1	TRUE	FALSE
chrX	101884823	T	C	ENST00000651725	ENSG00000166432	ZMAT1	TRUE	FALSE
chrX	101884823	T	G	ENST00000651725	ENSG00000166432	ZMAT1	TRUE	FALSE
chrX	101886630	A	C	ENST00000651725	ENSG00000166432	ZMAT1	TRUE	FALSE
chrX	101886630	A	G	ENST00000651725	ENSG00000166432	ZMAT1	TRUE	FALSE
chrX	101886630	A	T	ENST00000651725	ENSG00000166432	ZMAT1	TRUE	FALSE
chrX	101886631	C	A	ENST00000651725	ENSG00000166432	ZMAT1	TRUE	FALSE
chrX	101886631	C	G	ENST00000651725	ENSG00000166432	ZMAT1	TRUE	FALSE
chrX	101886631	C	T	ENST00000651725	ENSG00000166432	ZMAT1	TRUE	FALSE
chrX	101886633	T	A	ENST00000651725	ENSG00000166432	ZMAT1
chrX	101886639	G	A	ENST00000651725	ENSG00000166432	ZMAT1
chrX	101886645	C	A	ENST00000651725	ENSG00000166432	ZMAT1
chrX	101886651	C	A	ENST00000651725	ENSG00000166432	ZMAT1
chrX	101886654	G	A	ENST00000651725	ENSG00000166432	ZMAT1
chrX	101886677	A	C	ENST00000651725	ENSG00000166432	ZMAT1
chrX	101886677	A	T	ENST00000651725	ENSG00000166432	ZMAT1
chrX	101886697	A	T	ENST00000651725	ENSG00000166432	ZMAT1
chrX	101886706	G	T	ENST00000651725	ENSG00000166432	ZMAT1
chrX	101886712	A	C	ENST00000651725	ENSG00000166432	ZMAT1
chrX	101886712	A	T	ENST00000651725	ENSG00000166432	ZMAT1
chrX	101886720	T	A	ENST00000651725	ENSG00000166432	ZMAT1
chrX	101886732	C	A	ENST00000651725	ENSG00000166432	ZMAT1	TRUE	FALSE
chrX	101886732	C	G	ENST00000651725	ENSG00000166432	ZMAT1	TRUE	FALSE
chrX	101886732	C	T	ENST00000651725	ENSG00000166432	ZMAT1	TRUE	FALSE
chrX	101886733	T	A	ENST00000651725	ENSG00000166432	ZMAT1	TRUE	FALSE
chrX	101886733	T	C	ENST00000651725	ENSG00000166432	ZMAT1	TRUE	FALSE
chrX	101886733	T	G	ENST00000651725	ENSG00000166432	ZMAT1	TRUE	FALSE
chrX	101897866	A	C	ENST00000651725	ENSG00000166432	ZMAT1	TRUE	FALSE
chrX	101897866	A	G	ENST00000651725	ENSG00000166432	ZMAT1	TRUE	FALSE
chrX	101897866	A	T	ENST00000651725	ENSG00000166432	ZMAT1	TRUE	FALSE
chrX	101897867	C	A	ENST00000651725	ENSG00000166432	ZMAT1	TRUE	FALSE
chrX	101897867	C	G	ENST00000651725	ENSG00000166432	ZMAT1	TRUE	FALSE
chrX	101897867	C	T	ENST00000651725	ENSG00000166432	ZMAT1	TRUE	FALSE
chrX	101897874	C	A	ENST00000651725	ENSG00000166432	ZMAT1
chrX	101897880	G	A	ENST00000651725	ENSG00000166432	ZMAT1
chrX	101897886	C	A	ENST00000651725	ENSG00000166432	ZMAT1
chrX	101897888	G	C	ENST00000651725	ENSG00000166432	ZMAT1
chrX	101897888	G	T	ENST00000651725	ENSG00000166432	ZMAT1
chrX	101897901	G	A	ENST00000651725	ENSG00000166432	ZMAT1
chrX	101897910	C	A	ENST00000651725	ENSG00000166432	ZMAT1
chrX	101897913	C	A	ENST00000651725	ENSG00000166432	ZMAT1
chrX	101897918	A	C	ENST00000651725	ENSG00000166432	ZMAT1
chrX	101897918	A	T	ENST00000651725	ENSG00000166432	ZMAT1
chrX	101897922	G	A	ENST00000651725	ENSG00000166432	ZMAT1
chrX	101897925	T	A	ENST00000651725	ENSG00000166432	ZMAT1
chrX	101897931	T	A	ENST00000651725	ENSG00000166432	ZMAT1
chrX	101897934	T	A	ENST00000651725	ENSG00000166432	ZMAT1
chrX	101897946	T	A	ENST00000651725	ENSG00000166432	ZMAT1
chrX	101897949	C	A	ENST00000651725	ENSG00000166432	ZMAT1
chrX	101897953	A	C	ENST00000651725	ENSG00000166432	ZMAT1
chrX	101897953	A	T	ENST00000651725	ENSG00000166432	ZMAT1
chrX	101897964	G	A	ENST00000651725	ENSG00000166432	ZMAT1
chrX	101897995	G	T	ENST00000651725	ENSG00000166432	ZMAT1
chrX	101898004	A	T	ENST00000651725	ENSG00000166432	ZMAT1
chrX	101898012	T	A	ENST00000651725	ENSG00000166432	ZMAT1
chrX	101898018	T	A	ENST00000651725	ENSG00000166432	ZMAT1
chrX	101898027	C	A	ENST00000651725	ENSG00000166432	ZMAT1
chrX	101898030	C	A	ENST00000651725	ENSG00000166432	ZMAT1
chrX	101898031	A	C	ENST00000651725	ENSG00000166432	ZMAT1
chrX	101898031	A	T	ENST00000651725	ENSG00000166432	ZMAT1
chrX	101898043	C	A	ENST00000651725	ENSG00000166432	ZMAT1	TRUE	FALSE
chrX	101898043	C	G	ENST00000651725	ENSG00000166432	ZMAT1	TRUE	FALSE
chrX	101898043	C	T	ENST00000651725	ENSG00000166432	ZMAT1	TRUE	FALSE
chrX	101898044	T	A	ENST00000651725	ENSG00000166432	ZMAT1	TRUE	FALSE
chrX	101898044	T	C	ENST00000651725	ENSG00000166432	ZMAT1	TRUE	FALSE
chrX	101898044	T	G	ENST00000651725	ENSG00000166432	ZMAT1	TRUE	FALSE
chrX	101898117	A	C	ENST00000651725	ENSG00000166432	ZMAT1	TRUE	FALSE
chrX	101898117	A	G	ENST00000651725	ENSG00000166432	ZMAT1	TRUE	FALSE
chrX	101898117	A	T	ENST00000651725	ENSG00000166432	ZMAT1	TRUE	FALSE
chrX	101898118	C	A	ENST00000651725	ENSG00000166432	ZMAT1	TRUE	FALSE
chrX	101898118	C	G	ENST00000651725	ENSG00000166432	ZMAT1	TRUE	FALSE
chrX	101898118	C	T	ENST00000651725	ENSG00000166432	ZMAT1	TRUE	FALSE
chrX	101898121	G	A	ENST00000651725	ENSG00000166432	ZMAT1
chrX	101898130	C	A	ENST00000651725	ENSG00000166432	ZMAT1
chrX	101898142	T	A	ENST00000651725	ENSG00000166432	ZMAT1
chrX	101898148	T	A	ENST00000651725	ENSG00000166432	ZMAT1
chrX	101898151	T	A	ENST00000651725	ENSG00000166432	ZMAT1
chrX	101898163	C	A	ENST00000651725	ENSG00000166432	ZMAT1
chrX	101898169	G	A	ENST00000651725	ENSG00000166432	ZMAT1
chrX	101898172	C	A	ENST00000651725	ENSG00000166432	ZMAT1
chrX	101898184	G	A	ENST00000651725	ENSG00000166432	ZMAT1
chrX	101898188	A	C	ENST00000651725	ENSG00000166432	ZMAT1
chrX	101898188	A	T	ENST00000651725	ENSG00000166432	ZMAT1
chrX	101898205	G	A	ENST00000651725	ENSG00000166432	ZMAT1
chrX	101898214	T	A	ENST00000651725	ENSG00000166432	ZMAT1
chrX	101898217	C	A	ENST00000651725	ENSG00000166432	ZMAT1
chrX	101898221	C	A	ENST00000651725	ENSG00000166432	ZMAT1	TRUE	FALSE
chrX	101898221	C	G	ENST00000651725	ENSG00000166432	ZMAT1	TRUE	FALSE
chrX	101898221	C	T	ENST00000651725	ENSG00000166432	ZMAT1	TRUE	FALSE
chrX	101898222	T	A	ENST00000651725	ENSG00000166432	ZMAT1	TRUE	FALSE
chrX	101898222	T	C	ENST00000651725	ENSG00000166432	ZMAT1	TRUE	FALSE
chrX	101898222	T	G	ENST00000651725	ENSG00000166432	ZMAT1	TRUE	FALSE
chrX	101904222	A	C	ENST00000651725	ENSG00000166432	ZMAT1	TRUE	FALSE
chrX	101904222	A	G	ENST00000651725	ENSG00000166432	ZMAT1	TRUE	FALSE
chrX	101904222	A	T	ENST00000651725	ENSG00000166432	ZMAT1	TRUE	FALSE
chrX	101904223	C	A	ENST00000651725	ENSG00000166432	ZMAT1	TRUE	FALSE
chrX	101904223	C	G	ENST00000651725	ENSG00000166432	ZMAT1	TRUE	FALSE
chrX	101904223	C	T	ENST00000651725	ENSG00000166432	ZMAT1	TRUE	FALSE
chrX	101904226	C	A	ENST00000651725	ENSG00000166432	ZMAT1
chrX	101904227	A	C	ENST00000651725	ENSG00000166432	ZMAT1
chrX	101904227	A	T	ENST00000651725	ENSG00000166432	ZMAT1
chrX	101904234	G	C	ENST00000651725	ENSG00000166432	ZMAT1
chrX	101904234	G	T	ENST00000651725	ENSG00000166432	ZMAT1
chrX	101904241	T	A	ENST00000651725	ENSG00000166432	ZMAT1
chrX	101904244	G	A	ENST00000651725	ENSG00000166432	ZMAT1
chrX	101904246	G	C	ENST00000651725	ENSG00000166432	ZMAT1
chrX	101904246	G	T	ENST00000651725	ENSG00000166432	ZMAT1
chrX	101904250	C	A	ENST00000651725	ENSG00000166432	ZMAT1
chrX	101904256	G	A	ENST00000651725	ENSG00000166432	ZMAT1
chrX	101904268	C	A	ENST00000651725	ENSG00000166432	ZMAT1
chrX	101904269	A	T	ENST00000651725	ENSG00000166432	ZMAT1
chrX	101904277	G	A	ENST00000651725	ENSG00000166432	ZMAT1
chrX	101904278	A	T	ENST00000651725	ENSG00000166432	ZMAT1
chrX	101904286	T	A	ENST00000651725	ENSG00000166432	ZMAT1
chrX	101904301	C	A	ENST00000651725	ENSG00000166432	ZMAT1
chrX	101904307	T	A	ENST00000651725	ENSG00000166432	ZMAT1
chrX	101904310	C	A	ENST00000651725	ENSG00000166432	ZMAT1
chrX	101904313	G	A	ENST00000651725	ENSG00000166432	ZMAT1
chrX	101904316	C	A	ENST00000651725	ENSG00000166432	ZMAT1
chrX	101904320	C	T	ENST00000651725	ENSG00000166432	ZMAT1
chrX	101904321	C	T	ENST00000651725	ENSG00000166432	ZMAT1
chrX	101904331	C	A	ENST00000651725	ENSG00000166432	ZMAT1	TRUE	FALSE
chrX	101904331	C	G	ENST00000651725	ENSG00000166432	ZMAT1	TRUE	FALSE
chrX	101904331	C	T	ENST00000651725	ENSG00000166432	ZMAT1	TRUE	FALSE
chrX	101904332	T	A	ENST00000651725	ENSG00000166432	ZMAT1	TRUE	FALSE
chrX	101904332	T	C	ENST00000651725	ENSG00000166432	ZMAT1	TRUE	FALSE
chrX	101904332	T	G	ENST00000651725	ENSG00000166432	ZMAT1	TRUE	FALSE
chrX	101931715	A	C	ENST00000651725	ENSG00000166432	ZMAT1	TRUE	FALSE
chrX	101931715	A	G	ENST00000651725	ENSG00000166432	ZMAT1	FALSE	FALSE
chrX	101931715	A	T	ENST00000651725	ENSG00000166432	ZMAT1	TRUE	FALSE
chrX	101931716	C	A	ENST00000651725	ENSG00000166432	ZMAT1	TRUE	FALSE
chrX	101931716	C	G	ENST00000651725	ENSG00000166432	ZMAT1	TRUE	FALSE
chrX	101931716	C	T	ENST00000651725	ENSG00000166432	ZMAT1	TRUE	FALSE
chrX	101931720	C	A	ENST00000651725	ENSG00000166432	ZMAT1
chrX	101931723	T	A	ENST00000651725	ENSG00000166432	ZMAT1
chrX	101931727	G	T	ENST00000651725	ENSG00000166432	ZMAT1
chrX	101931747	T	A	ENST00000651725	ENSG00000166432	ZMAT1
chrX	101931817	A	T	ENST00000651725	ENSG00000166432	ZMAT1
chrX	101931835	G	T	ENST00000651725	ENSG00000166432	ZMAT1
chrX	101931910	G	T	ENST00000651725	ENSG00000166432	ZMAT1
chrX	101931919	G	C	ENST00000651725	ENSG00000166432	ZMAT1
chrX	101931919	G	T	ENST00000651725	ENSG00000166432	ZMAT1
chrX	101931954	C	A	ENST00000651725	ENSG00000166432	ZMAT1		FALSE
chrX	101931957	G	A	ENST00000651725	ENSG00000166432	ZMAT1		FALSE
chrX	101931969	C	A	ENST00000651725	ENSG00000166432	ZMAT1	FALSE	FALSE
chrX	102125807	G	A	ENST00000372780	ENSG00000184905	TCEAL2	TRUE	FALSE
chrX	102125807	G	C	ENST00000372780	ENSG00000184905	TCEAL2	TRUE	FALSE
chrX	102125807	G	T	ENST00000372780	ENSG00000184905	TCEAL2	TRUE	FALSE
chrX	102125808	T	A	ENST00000372780	ENSG00000184905	TCEAL2	TRUE	FALSE
chrX	102125808	T	C	ENST00000372780	ENSG00000184905	TCEAL2	TRUE	FALSE
chrX	102125808	T	G	ENST00000372780	ENSG00000184905	TCEAL2	TRUE	FALSE
chrX	102126371	A	C	ENST00000372780	ENSG00000184905	TCEAL2	TRUE	FALSE
chrX	102126371	A	G	ENST00000372780	ENSG00000184905	TCEAL2	TRUE	FALSE
chrX	102126371	A	T	ENST00000372780	ENSG00000184905	TCEAL2	TRUE	FALSE
chrX	102126372	G	A	ENST00000372780	ENSG00000184905	TCEAL2	TRUE	FALSE
chrX	102126372	G	C	ENST00000372780	ENSG00000184905	TCEAL2	TRUE	FALSE
chrX	102126372	G	T	ENST00000372780	ENSG00000184905	TCEAL2	TRUE	FALSE
chrX	102126446	G	A	ENST00000372780	ENSG00000184905	TCEAL2	TRUE	FALSE
chrX	102126446	G	C	ENST00000372780	ENSG00000184905	TCEAL2	TRUE	FALSE
chrX	102126446	G	T	ENST00000372780	ENSG00000184905	TCEAL2	TRUE	FALSE
chrX	102126447	T	A	ENST00000372780	ENSG00000184905	TCEAL2	TRUE	FALSE
chrX	102126447	T	C	ENST00000372780	ENSG00000184905	TCEAL2	TRUE	FALSE
chrX	102126447	T	G	ENST00000372780	ENSG00000184905	TCEAL2	TRUE	FALSE
chrX	102126802	A	C	ENST00000372780	ENSG00000184905	TCEAL2	TRUE	FALSE
chrX	102126802	A	G	ENST00000372780	ENSG00000184905	TCEAL2	TRUE	FALSE
chrX	102126802	A	T	ENST00000372780	ENSG00000184905	TCEAL2	TRUE	FALSE
chrX	102126803	G	A	ENST00000372780	ENSG00000184905	TCEAL2	TRUE	FALSE
chrX	102126803	G	C	ENST00000372780	ENSG00000184905	TCEAL2	TRUE	FALSE
chrX	102126803	G	T	ENST00000372780	ENSG00000184905	TCEAL2	TRUE	FALSE
chrX	102126834	G	T	ENST00000372780	ENSG00000184905	TCEAL2	FALSE	FALSE
chrX	102126837	A	T	ENST00000372780	ENSG00000184905	TCEAL2	FALSE	FALSE
chrX	102126849	G	T	ENST00000372780	ENSG00000184905	TCEAL2	FALSE	FALSE
chrX	102126855	G	T	ENST00000372780	ENSG00000184905	TCEAL2	FALSE	FALSE
chrX	102126858	G	T	ENST00000372780	ENSG00000184905	TCEAL2	FALSE	FALSE
chrX	102126868	C	A	ENST00000372780	ENSG00000184905	TCEAL2	FALSE	FALSE
chrX	102126873	C	T	ENST00000372780	ENSG00000184905	TCEAL2	FALSE	FALSE
chrX	102126876	G	T	ENST00000372780	ENSG00000184905	TCEAL2	FALSE	FALSE
chrX	102126879	A	T	ENST00000372780	ENSG00000184905	TCEAL2	FALSE	FALSE
chrX	102126891	G	T	ENST00000372780	ENSG00000184905	TCEAL2	FALSE	FALSE
chrX	102126894	G	T	ENST00000372780	ENSG00000184905	TCEAL2	FALSE	FALSE
chrX	102126897	C	T	ENST00000372780	ENSG00000184905	TCEAL2	FALSE	FALSE
chrX	102126909	G	T	ENST00000372780	ENSG00000184905	TCEAL2	FALSE	FALSE
chrX	102126912	G	T	ENST00000372780	ENSG00000184905	TCEAL2	FALSE	FALSE
chrX	102126915	A	T	ENST00000372780	ENSG00000184905	TCEAL2	FALSE	FALSE
chrX	102126921	G	T	ENST00000372780	ENSG00000184905	TCEAL2	FALSE	FALSE
chrX	102126932	T	A	ENST00000372780	ENSG00000184905	TCEAL2	FALSE	FALSE
chrX	102126939	G	T	ENST00000372780	ENSG00000184905	TCEAL2	FALSE	FALSE
chrX	102126945	A	T	ENST00000372780	ENSG00000184905	TCEAL2	FALSE	FALSE
chrX	102126948	A	T	ENST00000372780	ENSG00000184905	TCEAL2	FALSE	FALSE
chrX	102126952	T	A	ENST00000372780	ENSG00000184905	TCEAL2	FALSE	FALSE
chrX	102126952	T	G	ENST00000372780	ENSG00000184905	TCEAL2	FALSE	FALSE
chrX	102126954	G	T	ENST00000372780	ENSG00000184905	TCEAL2	FALSE	FALSE
chrX	102126960	G	T	ENST00000372780	ENSG00000184905	TCEAL2	FALSE	FALSE
chrX	102126963	G	T	ENST00000372780	ENSG00000184905	TCEAL2	FALSE	FALSE
chrX	102126972	G	T	ENST00000372780	ENSG00000184905	TCEAL2	FALSE	FALSE
chrX	102126984	A	T	ENST00000372780	ENSG00000184905	TCEAL2	FALSE	FALSE
chrX	102126987	A	T	ENST00000372780	ENSG00000184905	TCEAL2	FALSE	FALSE
chrX	102126993	G	T	ENST00000372780	ENSG00000184905	TCEAL2	FALSE	FALSE
chrX	102126996	G	T	ENST00000372780	ENSG00000184905	TCEAL2	FALSE	FALSE
chrX	102127003	T	A	ENST00000372780	ENSG00000184905	TCEAL2	FALSE	FALSE
chrX	102127003	T	G	ENST00000372780	ENSG00000184905	TCEAL2	FALSE	FALSE
chrX	102127005	A	T	ENST00000372780	ENSG00000184905	TCEAL2	FALSE	FALSE
chrX	102127011	A	T	ENST00000372780	ENSG00000184905	TCEAL2	FALSE	FALSE
chrX	102127014	G	T	ENST00000372780	ENSG00000184905	TCEAL2	FALSE	FALSE
chrX	102127017	A	T	ENST00000372780	ENSG00000184905	TCEAL2	FALSE	FALSE
chrX	102127023	G	T	ENST00000372780	ENSG00000184905	TCEAL2	FALSE	FALSE
chrX	102127032	G	T	ENST00000372780	ENSG00000184905	TCEAL2	FALSE	FALSE
chrX	102127035	A	T	ENST00000372780	ENSG00000184905	TCEAL2	FALSE	FALSE
chrX	102127041	A	T	ENST00000372780	ENSG00000184905	TCEAL2	FALSE	FALSE
chrX	102127044	G	T	ENST00000372780	ENSG00000184905	TCEAL2	FALSE	FALSE
chrX	102127047	G	T	ENST00000372780	ENSG00000184905	TCEAL2	FALSE	FALSE
chrX	102127050	G	T	ENST00000372780	ENSG00000184905	TCEAL2	FALSE	FALSE
chrX	102127053	A	T	ENST00000372780	ENSG00000184905	TCEAL2	FALSE	FALSE
chrX	102127057	C	A	ENST00000372780	ENSG00000184905	TCEAL2	FALSE	FALSE
chrX	102127057	C	G	ENST00000372780	ENSG00000184905	TCEAL2	FALSE	FALSE
chrX	102127059	G	T	ENST00000372780	ENSG00000184905	TCEAL2	FALSE	FALSE
chrX	102127065	A	T	ENST00000372780	ENSG00000184905	TCEAL2	FALSE	FALSE
chrX	102127068	G	T	ENST00000372780	ENSG00000184905	TCEAL2	FALSE	FALSE
chrX	102127071	A	T	ENST00000372780	ENSG00000184905	TCEAL2	FALSE	FALSE
chrX	102127075	C	A	ENST00000372780	ENSG00000184905	TCEAL2	FALSE	FALSE
chrX	102127075	C	G	ENST00000372780	ENSG00000184905	TCEAL2	FALSE	FALSE
chrX	102127077	G	T	ENST00000372780	ENSG00000184905	TCEAL2	FALSE	FALSE
chrX	102127083	C	T	ENST00000372780	ENSG00000184905	TCEAL2		FALSE
chrX	102127086	G	T	ENST00000372780	ENSG00000184905	TCEAL2		FALSE
chrX	102127089	G	T	ENST00000372780	ENSG00000184905	TCEAL2		FALSE
chrX	102127093	C	A	ENST00000372780	ENSG00000184905	TCEAL2		FALSE
chrX	102127093	C	G	ENST00000372780	ENSG00000184905	TCEAL2		FALSE
chrX	102127095	A	T	ENST00000372780	ENSG00000184905	TCEAL2		FALSE
chrX	102127101	G	T	ENST00000372780	ENSG00000184905	TCEAL2		FALSE
chrX	102127104	G	T	ENST00000372780	ENSG00000184905	TCEAL2		FALSE
chrX	102127107	A	T	ENST00000372780	ENSG00000184905	TCEAL2		FALSE
chrX	102127113	G	T	ENST00000372780	ENSG00000184905	TCEAL2		FALSE
chrX	102127116	A	T	ENST00000372780	ENSG00000184905	TCEAL2		FALSE
chrX	102127122	G	T	ENST00000372780	ENSG00000184905	TCEAL2		FALSE
chrX	102127131	G	T	ENST00000372780	ENSG00000184905	TCEAL2		FALSE
chrX	102127137	G	T	ENST00000372780	ENSG00000184905	TCEAL2		FALSE
chrX	102127140	G	T	ENST00000372780	ENSG00000184905	TCEAL2		FALSE
chrX	102127143	G	T	ENST00000372780	ENSG00000184905	TCEAL2		FALSE
chrX	102127155	G	T	ENST00000372780	ENSG00000184905	TCEAL2		FALSE
chrX	102127158	A	T	ENST00000372780	ENSG00000184905	TCEAL2		FALSE
chrX	102127161	G	T	ENST00000372780	ENSG00000184905	TCEAL2		FALSE
chrX	102127167	G	T	ENST00000372780	ENSG00000184905	TCEAL2		FALSE
chrX	102127173	G	T	ENST00000372780	ENSG00000184905	TCEAL2		FALSE
chrX	102127176	G	T	ENST00000372780	ENSG00000184905	TCEAL2		FALSE
chrX	102127179	G	T	ENST00000372780	ENSG00000184905	TCEAL2		FALSE
chrX	102127185	G	T	ENST00000372780	ENSG00000184905	TCEAL2
chrX	102127191	G	T	ENST00000372780	ENSG00000184905	TCEAL2
chrX	102127206	G	T	ENST00000372780	ENSG00000184905	TCEAL2
chrX	102127209	A	T	ENST00000372780	ENSG00000184905	TCEAL2
chrX	102127221	G	T	ENST00000372780	ENSG00000184905	TCEAL2
chrX	102127239	A	T	ENST00000372780	ENSG00000184905	TCEAL2
chrX	102127245	A	T	ENST00000372780	ENSG00000184905	TCEAL2
chrX	102127248	A	T	ENST00000372780	ENSG00000184905	TCEAL2
chrX	102127251	A	T	ENST00000372780	ENSG00000184905	TCEAL2
chrX	102127260	A	T	ENST00000372780	ENSG00000184905	TCEAL2
chrX	102127272	C	T	ENST00000372780	ENSG00000184905	TCEAL2
chrX	102127277	C	A	ENST00000372780	ENSG00000184905	TCEAL2
chrX	102127277	C	G	ENST00000372780	ENSG00000184905	TCEAL2
chrX	102127281	A	T	ENST00000372780	ENSG00000184905	TCEAL2
chrX	102127284	C	T	ENST00000372780	ENSG00000184905	TCEAL2
chrX	102127289	T	A	ENST00000372780	ENSG00000184905	TCEAL2
chrX	102127289	T	G	ENST00000372780	ENSG00000184905	TCEAL2
chrX	102127290	A	T	ENST00000372780	ENSG00000184905	TCEAL2
chrX	102127293	G	T	ENST00000372780	ENSG00000184905	TCEAL2
chrX	102127323	G	T	ENST00000372780	ENSG00000184905	TCEAL2
chrX	102127335	A	T	ENST00000372780	ENSG00000184905	TCEAL2
chrX	102127338	G	T	ENST00000372780	ENSG00000184905	TCEAL2
chrX	102127362	G	T	ENST00000372780	ENSG00000184905	TCEAL2
chrX	102127368	A	T	ENST00000372780	ENSG00000184905	TCEAL2
chrX	102127374	A	T	ENST00000372780	ENSG00000184905	TCEAL2
chrX	102127377	A	T	ENST00000372780	ENSG00000184905	TCEAL2
chrX	102127383	A	T	ENST00000372780	ENSG00000184905	TCEAL2
chrX	102127386	C	T	ENST00000372780	ENSG00000184905	TCEAL2
chrX	102127389	A	T	ENST00000372780	ENSG00000184905	TCEAL2
chrX	102127393	T	A	ENST00000372780	ENSG00000184905	TCEAL2
chrX	102127405	T	A	ENST00000372780	ENSG00000184905	TCEAL2
chrX	102127408	G	A	ENST00000372780	ENSG00000184905	TCEAL2
chrX	102127409	G	A	ENST00000372780	ENSG00000184905	TCEAL2
chrX	102127413	C	T	ENST00000372780	ENSG00000184905	TCEAL2
chrX	102127416	A	T	ENST00000372780	ENSG00000184905	TCEAL2
chrX	102127423	T	A	ENST00000372780	ENSG00000184905	TCEAL2
chrX	102127423	T	G	ENST00000372780	ENSG00000184905	TCEAL2
chrX	102127425	C	T	ENST00000372780	ENSG00000184905	TCEAL2
chrX	102127439	T	A	ENST00000372780	ENSG00000184905	TCEAL2
chrX	102127439	T	G	ENST00000372780	ENSG00000184905	TCEAL2
chrX	102127455	G	T	ENST00000372780	ENSG00000184905	TCEAL2
chrX	102127472	C	A	ENST00000372780	ENSG00000184905	TCEAL2
chrX	102127482	C	T	ENST00000372780	ENSG00000184905	TCEAL2
chrX	102127494	G	T	ENST00000372780	ENSG00000184905	TCEAL2
chrX	102127508	T	A	ENST00000372780	ENSG00000184905	TCEAL2
chrX	102127508	T	G	ENST00000372780	ENSG00000184905	TCEAL2
chrX	102140736	G	C	ENST00000372774	ENSG00000204071	TCEAL6
chrX	102140736	G	T	ENST00000372774	ENSG00000204071	TCEAL6
chrX	102140752	A	C	ENST00000372774	ENSG00000204071	TCEAL6
chrX	102140752	A	T	ENST00000372774	ENSG00000204071	TCEAL6
chrX	102140759	T	A	ENST00000372774	ENSG00000204071	TCEAL6
chrX	102140762	G	A	ENST00000372774	ENSG00000204071	TCEAL6
chrX	102140774	C	A	ENST00000372774	ENSG00000204071	TCEAL6
chrX	102140786	C	A	ENST00000372774	ENSG00000204071	TCEAL6
chrX	102140801	G	A	ENST00000372774	ENSG00000204071	TCEAL6
chrX	102140804	C	A	ENST00000372774	ENSG00000204071	TCEAL6
chrX	102140824	G	A	ENST00000372774	ENSG00000204071	TCEAL6
chrX	102140833	T	A	ENST00000372774	ENSG00000204071	TCEAL6
chrX	102140836	G	A	ENST00000372774	ENSG00000204071	TCEAL6
chrX	102140840	C	T	ENST00000372774	ENSG00000204071	TCEAL6
chrX	102140841	C	T	ENST00000372774	ENSG00000204071	TCEAL6
chrX	102140860	T	A	ENST00000372774	ENSG00000204071	TCEAL6
chrX	102140863	G	A	ENST00000372774	ENSG00000204071	TCEAL6
chrX	102140866	T	A	ENST00000372774	ENSG00000204071	TCEAL6
chrX	102140869	T	A	ENST00000372774	ENSG00000204071	TCEAL6
chrX	102140878	C	A	ENST00000372774	ENSG00000204071	TCEAL6
chrX	102140881	C	A	ENST00000372774	ENSG00000204071	TCEAL6
chrX	102140884	G	A	ENST00000372774	ENSG00000204071	TCEAL6
chrX	102140892	G	C	ENST00000372774	ENSG00000204071	TCEAL6
chrX	102140892	G	T	ENST00000372774	ENSG00000204071	TCEAL6
chrX	102140902	C	A	ENST00000372774	ENSG00000204071	TCEAL6
chrX	102140903	A	T	ENST00000372774	ENSG00000204071	TCEAL6
chrX	102140908	C	A	ENST00000372774	ENSG00000204071	TCEAL6
chrX	102140911	T	A	ENST00000372774	ENSG00000204071	TCEAL6
chrX	102140920	C	A	ENST00000372774	ENSG00000204071	TCEAL6
chrX	102140923	C	A	ENST00000372774	ENSG00000204071	TCEAL6
chrX	102140941	C	A	ENST00000372774	ENSG00000204071	TCEAL6
chrX	102140944	G	A	ENST00000372774	ENSG00000204071	TCEAL6
chrX	102140946	A	C	ENST00000372774	ENSG00000204071	TCEAL6
chrX	102140946	A	T	ENST00000372774	ENSG00000204071	TCEAL6
chrX	102140953	C	A	ENST00000372774	ENSG00000204071	TCEAL6
chrX	102140956	G	A	ENST00000372774	ENSG00000204071	TCEAL6
chrX	102140965	T	A	ENST00000372774	ENSG00000204071	TCEAL6
chrX	102140995	T	A	ENST00000372774	ENSG00000204071	TCEAL6
chrX	102140998	T	A	ENST00000372774	ENSG00000204071	TCEAL6
chrX	102141001	T	A	ENST00000372774	ENSG00000204071	TCEAL6
chrX	102141007	T	A	ENST00000372774	ENSG00000204071	TCEAL6
chrX	102141017	A	C	ENST00000372774	ENSG00000204071	TCEAL6
chrX	102141017	A	T	ENST00000372774	ENSG00000204071	TCEAL6
chrX	102141025	C	A	ENST00000372774	ENSG00000204071	TCEAL6
chrX	102141037	T	A	ENST00000372774	ENSG00000204071	TCEAL6
chrX	102141040	C	A	ENST00000372774	ENSG00000204071	TCEAL6
chrX	102141055	G	A	ENST00000372774	ENSG00000204071	TCEAL6
chrX	102141061	C	A	ENST00000372774	ENSG00000204071	TCEAL6
chrX	102141067	T	A	ENST00000372774	ENSG00000204071	TCEAL6
chrX	102141073	G	A	ENST00000372774	ENSG00000204071	TCEAL6
chrX	102141085	T	A	ENST00000372774	ENSG00000204071	TCEAL6
chrX	102141091	C	A	ENST00000372774	ENSG00000204071	TCEAL6
chrX	102141097	G	A	ENST00000372774	ENSG00000204071	TCEAL6
chrX	102141103	T	A	ENST00000372774	ENSG00000204071	TCEAL6
chrX	102141109	C	A	ENST00000372774	ENSG00000204071	TCEAL6
chrX	102141115	C	A	ENST00000372774	ENSG00000204071	TCEAL6
chrX	102141121	T	A	ENST00000372774	ENSG00000204071	TCEAL6
chrX	102141127	G	A	ENST00000372774	ENSG00000204071	TCEAL6
chrX	102141130	T	A	ENST00000372774	ENSG00000204071	TCEAL6
chrX	102141133	C	A	ENST00000372774	ENSG00000204071	TCEAL6
chrX	102141136	G	A	ENST00000372774	ENSG00000204071	TCEAL6
chrX	102141142	C	A	ENST00000372774	ENSG00000204071	TCEAL6
chrX	102141145	T	A	ENST00000372774	ENSG00000204071	TCEAL6
chrX	102141151	C	A	ENST00000372774	ENSG00000204071	TCEAL6
chrX	102141157	G	A	ENST00000372774	ENSG00000204071	TCEAL6
chrX	102141160	C	A	ENST00000372774	ENSG00000204071	TCEAL6
chrX	102141163	C	A	ENST00000372774	ENSG00000204071	TCEAL6
chrX	102141175	C	A	ENST00000372774	ENSG00000204071	TCEAL6
chrX	102141178	C	A	ENST00000372774	ENSG00000204071	TCEAL6
chrX	102141181	C	A	ENST00000372774	ENSG00000204071	TCEAL6
chrX	102141187	T	A	ENST00000372774	ENSG00000204071	TCEAL6
chrX	102141190	G	A	ENST00000372774	ENSG00000204071	TCEAL6
chrX	102141193	T	A	ENST00000372774	ENSG00000204071	TCEAL6
chrX	102141196	C	A	ENST00000372774	ENSG00000204071	TCEAL6
chrX	102141199	C	A	ENST00000372774	ENSG00000204071	TCEAL6
chrX	102141200	G	T	ENST00000372774	ENSG00000204071	TCEAL6
chrX	102141205	C	A	ENST00000372774	ENSG00000204071	TCEAL6
chrX	102141211	T	A	ENST00000372774	ENSG00000204071	TCEAL6
chrX	102141217	C	A	ENST00000372774	ENSG00000204071	TCEAL6
chrX	102141229	T	A	ENST00000372774	ENSG00000204071	TCEAL6
chrX	102141232	C	A	ENST00000372774	ENSG00000204071	TCEAL6
chrX	102141235	C	A	ENST00000372774	ENSG00000204071	TCEAL6
chrX	102141238	C	A	ENST00000372774	ENSG00000204071	TCEAL6
chrX	102141243	G	C	ENST00000372774	ENSG00000204071	TCEAL6
chrX	102141243	G	T	ENST00000372774	ENSG00000204071	TCEAL6
chrX	102141247	T	A	ENST00000372774	ENSG00000204071	TCEAL6
chrX	102141250	C	A	ENST00000372774	ENSG00000204071	TCEAL6
chrX	102141253	C	A	ENST00000372774	ENSG00000204071	TCEAL6
chrX	102141265	C	A	ENST00000372774	ENSG00000204071	TCEAL6		FALSE
chrX	102141271	C	A	ENST00000372774	ENSG00000204071	TCEAL6		FALSE
chrX	102141277	C	A	ENST00000372774	ENSG00000204071	TCEAL6		FALSE
chrX	102141283	T	A	ENST00000372774	ENSG00000204071	TCEAL6	FALSE	FALSE
chrX	102141286	C	A	ENST00000372774	ENSG00000204071	TCEAL6	FALSE	FALSE
chrX	102141289	C	A	ENST00000372774	ENSG00000204071	TCEAL6	FALSE	FALSE
chrX	102141295	C	A	ENST00000372774	ENSG00000204071	TCEAL6	FALSE	FALSE
chrX	102141304	C	A	ENST00000372774	ENSG00000204071	TCEAL6	FALSE	FALSE
chrX	102141307	C	A	ENST00000372774	ENSG00000204071	TCEAL6	FALSE	FALSE
chrX	102141313	T	A	ENST00000372774	ENSG00000204071	TCEAL6	FALSE	FALSE
chrX	102141317	G	C	ENST00000372774	ENSG00000204071	TCEAL6	FALSE	FALSE
chrX	102141317	G	T	ENST00000372774	ENSG00000204071	TCEAL6	FALSE	FALSE
chrX	102141325	T	A	ENST00000372774	ENSG00000204071	TCEAL6	FALSE	FALSE
chrX	102141328	C	A	ENST00000372774	ENSG00000204071	TCEAL6	FALSE	FALSE
chrX	102141356	C	A	ENST00000372774	ENSG00000204071	TCEAL6	TRUE	FALSE
chrX	102141356	C	G	ENST00000372774	ENSG00000204071	TCEAL6	TRUE	FALSE
chrX	102141356	C	T	ENST00000372774	ENSG00000204071	TCEAL6	TRUE	FALSE
chrX	102141357	T	A	ENST00000372774	ENSG00000204071	TCEAL6	TRUE	FALSE
chrX	102141357	T	C	ENST00000372774	ENSG00000204071	TCEAL6	TRUE	FALSE
chrX	102141357	T	G	ENST00000372774	ENSG00000204071	TCEAL6	TRUE	FALSE
chrX	102141712	A	C	ENST00000372774	ENSG00000204071	TCEAL6	TRUE	FALSE
chrX	102141712	A	G	ENST00000372774	ENSG00000204071	TCEAL6	TRUE	FALSE
chrX	102141712	A	T	ENST00000372774	ENSG00000204071	TCEAL6	TRUE	FALSE
chrX	102141713	C	A	ENST00000372774	ENSG00000204071	TCEAL6	TRUE	FALSE
chrX	102141713	C	G	ENST00000372774	ENSG00000204071	TCEAL6	TRUE	FALSE
chrX	102141713	C	T	ENST00000372774	ENSG00000204071	TCEAL6	TRUE	FALSE
chrX	102141787	C	A	ENST00000372774	ENSG00000204071	TCEAL6	TRUE	FALSE
chrX	102141787	C	G	ENST00000372774	ENSG00000204071	TCEAL6	TRUE	FALSE
chrX	102141787	C	T	ENST00000372774	ENSG00000204071	TCEAL6	TRUE	FALSE
chrX	102141788	T	A	ENST00000372774	ENSG00000204071	TCEAL6	TRUE	FALSE
chrX	102141788	T	C	ENST00000372774	ENSG00000204071	TCEAL6	TRUE	FALSE
chrX	102141788	T	G	ENST00000372774	ENSG00000204071	TCEAL6	TRUE	FALSE
chrX	102142351	A	C	ENST00000372774	ENSG00000204071	TCEAL6	TRUE	FALSE
chrX	102142351	A	G	ENST00000372774	ENSG00000204071	TCEAL6	TRUE	FALSE
chrX	102142351	A	T	ENST00000372774	ENSG00000204071	TCEAL6	TRUE	FALSE
chrX	102142352	C	A	ENST00000372774	ENSG00000204071	TCEAL6	TRUE	FALSE
chrX	102142352	C	G	ENST00000372774	ENSG00000204071	TCEAL6	TRUE	FALSE
chrX	102142352	C	T	ENST00000372774	ENSG00000204071	TCEAL6	TRUE	FALSE
chrX	102153942	G	T	ENST00000333643	ENSG00000184515	BEX5		FALSE
chrX	102153950	C	A	ENST00000333643	ENSG00000184515	BEX5		FALSE
chrX	102153999	G	C	ENST00000333643	ENSG00000184515	BEX5		FALSE
chrX	102153999	G	T	ENST00000333643	ENSG00000184515	BEX5		FALSE
chrX	102154006	A	T	ENST00000333643	ENSG00000184515	BEX5		FALSE
chrX	102154010	G	A	ENST00000333643	ENSG00000184515	BEX5		FALSE
chrX	102154016	C	A	ENST00000333643	ENSG00000184515	BEX5	FALSE	FALSE
chrX	102154025	T	A	ENST00000333643	ENSG00000184515	BEX5	FALSE	FALSE
chrX	102154037	C	A	ENST00000333643	ENSG00000184515	BEX5	FALSE	FALSE
chrX	102154040	T	A	ENST00000333643	ENSG00000184515	BEX5	FALSE	FALSE
chrX	102154046	C	A	ENST00000333643	ENSG00000184515	BEX5	FALSE	FALSE
chrX	102154049	C	A	ENST00000333643	ENSG00000184515	BEX5	FALSE	FALSE
chrX	102154061	C	A	ENST00000333643	ENSG00000184515	BEX5	FALSE	FALSE
chrX	102154073	C	A	ENST00000333643	ENSG00000184515	BEX5	FALSE	FALSE
chrX	102154079	C	A	ENST00000333643	ENSG00000184515	BEX5	FALSE	FALSE
chrX	102154124	C	A	ENST00000333643	ENSG00000184515	BEX5	FALSE	FALSE
chrX	102154127	C	A	ENST00000333643	ENSG00000184515	BEX5	FALSE	FALSE
chrX	102154149	C	T	ENST00000333643	ENSG00000184515	BEX5	FALSE	FALSE
chrX	102154150	C	T	ENST00000333643	ENSG00000184515	BEX5	FALSE	FALSE
chrX	102154160	T	A	ENST00000333643	ENSG00000184515	BEX5	FALSE	FALSE
chrX	102154169	C	A	ENST00000333643	ENSG00000184515	BEX5	FALSE	FALSE
chrX	102154172	C	A	ENST00000333643	ENSG00000184515	BEX5	FALSE	FALSE
chrX	102154178	C	A	ENST00000333643	ENSG00000184515	BEX5	FALSE	FALSE
chrX	102154181	G	A	ENST00000333643	ENSG00000184515	BEX5	FALSE	FALSE
chrX	102154182	G	C	ENST00000333643	ENSG00000184515	BEX5	FALSE	FALSE
chrX	102154182	G	T	ENST00000333643	ENSG00000184515	BEX5	FALSE	FALSE
chrX	102154187	C	A	ENST00000333643	ENSG00000184515	BEX5	FALSE	FALSE
chrX	102154196	C	A	ENST00000333643	ENSG00000184515	BEX5	FALSE	FALSE
chrX	102154198	A	C	ENST00000333643	ENSG00000184515	BEX5	FALSE	FALSE
chrX	102154198	A	T	ENST00000333643	ENSG00000184515	BEX5	FALSE	FALSE
chrX	102154211	C	A	ENST00000333643	ENSG00000184515	BEX5	FALSE	FALSE
chrX	102154217	G	A	ENST00000333643	ENSG00000184515	BEX5	FALSE	FALSE
chrX	102154229	T	A	ENST00000333643	ENSG00000184515	BEX5	FALSE	FALSE
chrX	102154232	C	A	ENST00000333643	ENSG00000184515	BEX5	FALSE	FALSE
chrX	102154241	T	A	ENST00000333643	ENSG00000184515	BEX5	FALSE	FALSE
chrX	102154247	C	A	ENST00000333643	ENSG00000184515	BEX5	FALSE	FALSE
chrX	102154250	T	A	ENST00000333643	ENSG00000184515	BEX5	FALSE	FALSE
chrX	102154262	C	A	ENST00000333643	ENSG00000184515	BEX5	FALSE	FALSE
chrX	102154303	C	A	ENST00000333643	ENSG00000184515	BEX5	TRUE	FALSE
chrX	102154303	C	G	ENST00000333643	ENSG00000184515	BEX5	TRUE	FALSE
chrX	102154303	C	T	ENST00000333643	ENSG00000184515	BEX5	TRUE	FALSE
chrX	102154304	T	A	ENST00000333643	ENSG00000184515	BEX5	TRUE	FALSE
chrX	102154304	T	C	ENST00000333643	ENSG00000184515	BEX5	TRUE	FALSE
chrX	102154304	T	G	ENST00000333643	ENSG00000184515	BEX5	TRUE	FALSE
chrX	102154742	A	C	ENST00000333643	ENSG00000184515	BEX5	TRUE	FALSE
chrX	102154742	A	G	ENST00000333643	ENSG00000184515	BEX5	TRUE	FALSE
chrX	102154742	A	T	ENST00000333643	ENSG00000184515	BEX5	TRUE	FALSE
chrX	102154743	C	A	ENST00000333643	ENSG00000184515	BEX5	TRUE	FALSE
chrX	102154743	C	G	ENST00000333643	ENSG00000184515	BEX5	TRUE	FALSE
chrX	102154743	C	T	ENST00000333643	ENSG00000184515	BEX5	TRUE	FALSE
chrX	102154811	C	A	ENST00000333643	ENSG00000184515	BEX5	TRUE	FALSE
chrX	102154811	C	G	ENST00000333643	ENSG00000184515	BEX5	FALSE	FALSE
chrX	102154811	C	T	ENST00000333643	ENSG00000184515	BEX5	TRUE	FALSE
chrX	102154812	T	A	ENST00000333643	ENSG00000184515	BEX5	TRUE	FALSE
chrX	102154812	T	C	ENST00000333643	ENSG00000184515	BEX5	TRUE	FALSE
chrX	102154812	T	G	ENST00000333643	ENSG00000184515	BEX5	TRUE	FALSE
chrX	102155857	A	C	ENST00000333643	ENSG00000184515	BEX5	FALSE	FALSE
chrX	102155857	A	G	ENST00000333643	ENSG00000184515	BEX5	FALSE	FALSE
chrX	102155857	A	T	ENST00000333643	ENSG00000184515	BEX5	FALSE	FALSE
chrX	102155858	C	A	ENST00000333643	ENSG00000184515	BEX5	FALSE	FALSE
chrX	102155858	C	G	ENST00000333643	ENSG00000184515	BEX5	FALSE	FALSE
chrX	102155858	C	T	ENST00000333643	ENSG00000184515	BEX5	FALSE	FALSE
chrX	102215845	A	T	ENST00000622971	ENSG00000268235	TCP11X1	FALSE	FALSE
chrX	102215851	G	T	ENST00000622971	ENSG00000268235	TCP11X1	FALSE	FALSE
chrX	102215854	G	T	ENST00000622971	ENSG00000268235	TCP11X1	FALSE	FALSE
chrX	102215866	C	T	ENST00000622971	ENSG00000268235	TCP11X1	FALSE	FALSE
chrX	102215887	G	T	ENST00000622971	ENSG00000268235	TCP11X1	FALSE	FALSE
chrX	102215902	G	T	ENST00000622971	ENSG00000268235	TCP11X1		FALSE
chrX	102215908	A	T	ENST00000622971	ENSG00000268235	TCP11X1		FALSE
chrX	102215920	C	T	ENST00000622971	ENSG00000268235	TCP11X1
chrX	102215926	C	T	ENST00000622971	ENSG00000268235	TCP11X1
chrX	102215929	A	T	ENST00000622971	ENSG00000268235	TCP11X1
chrX	102215935	A	T	ENST00000622971	ENSG00000268235	TCP11X1
chrX	102215946	T	A	ENST00000622971	ENSG00000268235	TCP11X1
chrX	102215948	T	A	ENST00000622971	ENSG00000268235	TCP11X1
chrX	102215948	T	G	ENST00000622971	ENSG00000268235	TCP11X1
chrX	102215956	C	T	ENST00000622971	ENSG00000268235	TCP11X1
chrX	102215966	G	A	ENST00000622971	ENSG00000268235	TCP11X1	TRUE	FALSE
chrX	102215966	G	C	ENST00000622971	ENSG00000268235	TCP11X1	TRUE	FALSE
chrX	102215966	G	T	ENST00000622971	ENSG00000268235	TCP11X1	TRUE	FALSE
chrX	102215967	T	A	ENST00000622971	ENSG00000268235	TCP11X1	TRUE	FALSE
chrX	102215967	T	C	ENST00000622971	ENSG00000268235	TCP11X1	TRUE	FALSE
chrX	102215967	T	G	ENST00000622971	ENSG00000268235	TCP11X1	TRUE	FALSE
chrX	102217976	A	C	ENST00000622971	ENSG00000268235	TCP11X1	FALSE	FALSE
chrX	102217976	A	G	ENST00000622971	ENSG00000268235	TCP11X1	FALSE	FALSE
chrX	102217976	A	T	ENST00000622971	ENSG00000268235	TCP11X1	FALSE	FALSE
chrX	102217977	G	A	ENST00000622971	ENSG00000268235	TCP11X1	FALSE	FALSE
chrX	102217977	G	C	ENST00000622971	ENSG00000268235	TCP11X1	FALSE	FALSE
chrX	102217977	G	T	ENST00000622971	ENSG00000268235	TCP11X1	FALSE	FALSE
chrX	102217986	G	T	ENST00000622971	ENSG00000268235	TCP11X1
chrX	102217998	G	T	ENST00000622971	ENSG00000268235	TCP11X1
chrX	102218007	A	T	ENST00000622971	ENSG00000268235	TCP11X1
chrX	102218020	C	A	ENST00000622971	ENSG00000268235	TCP11X1
chrX	102218020	C	G	ENST00000622971	ENSG00000268235	TCP11X1
chrX	102218025	G	T	ENST00000622971	ENSG00000268235	TCP11X1
chrX	102218040	C	T	ENST00000622971	ENSG00000268235	TCP11X1
chrX	102218051	T	A	ENST00000622971	ENSG00000268235	TCP11X1
chrX	102218051	T	G	ENST00000622971	ENSG00000268235	TCP11X1
chrX	102218055	G	T	ENST00000622971	ENSG00000268235	TCP11X1
chrX	102218058	G	T	ENST00000622971	ENSG00000268235	TCP11X1
chrX	102218068	T	A	ENST00000622971	ENSG00000268235	TCP11X1
chrX	102218081	G	A	ENST00000622971	ENSG00000268235	TCP11X1	TRUE	FALSE
chrX	102218081	G	C	ENST00000622971	ENSG00000268235	TCP11X1	TRUE	FALSE
chrX	102218081	G	T	ENST00000622971	ENSG00000268235	TCP11X1	TRUE	FALSE
chrX	102218082	T	A	ENST00000622971	ENSG00000268235	TCP11X1	TRUE	FALSE
chrX	102218082	T	C	ENST00000622971	ENSG00000268235	TCP11X1	TRUE	FALSE
chrX	102218082	T	G	ENST00000622971	ENSG00000268235	TCP11X1	TRUE	FALSE
chrX	102221539	A	C	ENST00000622971	ENSG00000268235	TCP11X1	FALSE	FALSE
chrX	102221539	A	G	ENST00000622971	ENSG00000268235	TCP11X1	FALSE	FALSE
chrX	102221539	A	T	ENST00000622971	ENSG00000268235	TCP11X1	FALSE	FALSE
chrX	102221540	G	A	ENST00000622971	ENSG00000268235	TCP11X1	FALSE	FALSE
chrX	102221540	G	C	ENST00000622971	ENSG00000268235	TCP11X1	FALSE	FALSE
chrX	102221540	G	T	ENST00000622971	ENSG00000268235	TCP11X1	TRUE	FALSE
chrX	102221545	G	T	ENST00000622971	ENSG00000268235	TCP11X1
chrX	102221560	G	T	ENST00000622971	ENSG00000268235	TCP11X1
chrX	102221571	C	A	ENST00000622971	ENSG00000268235	TCP11X1
chrX	102221571	C	G	ENST00000622971	ENSG00000268235	TCP11X1
chrX	102221582	G	A	ENST00000622971	ENSG00000268235	TCP11X1
chrX	102221583	G	A	ENST00000622971	ENSG00000268235	TCP11X1
chrX	102221593	A	T	ENST00000622971	ENSG00000268235	TCP11X1
chrX	102221596	G	T	ENST00000622971	ENSG00000268235	TCP11X1
chrX	102221599	C	T	ENST00000622971	ENSG00000268235	TCP11X1
chrX	102221606	T	A	ENST00000622971	ENSG00000268235	TCP11X1
chrX	102221631	T	A	ENST00000622971	ENSG00000268235	TCP11X1
chrX	102221638	G	T	ENST00000622971	ENSG00000268235	TCP11X1
chrX	102221647	A	T	ENST00000622971	ENSG00000268235	TCP11X1
chrX	102221656	A	T	ENST00000622971	ENSG00000268235	TCP11X1
chrX	102221659	G	T	ENST00000622971	ENSG00000268235	TCP11X1
chrX	102221662	G	A	ENST00000622971	ENSG00000268235	TCP11X1	TRUE	FALSE
chrX	102221662	G	C	ENST00000622971	ENSG00000268235	TCP11X1	TRUE	FALSE
chrX	102221662	G	T	ENST00000622971	ENSG00000268235	TCP11X1	TRUE	FALSE
chrX	102221663	T	A	ENST00000622971	ENSG00000268235	TCP11X1	TRUE	FALSE
chrX	102221663	T	C	ENST00000622971	ENSG00000268235	TCP11X1	TRUE	FALSE
chrX	102221663	T	G	ENST00000622971	ENSG00000268235	TCP11X1	TRUE	FALSE
chrX	102222393	A	C	ENST00000622971	ENSG00000268235	TCP11X1	TRUE	FALSE
chrX	102222393	A	G	ENST00000622971	ENSG00000268235	TCP11X1	TRUE	FALSE
chrX	102222393	A	T	ENST00000622971	ENSG00000268235	TCP11X1	TRUE	FALSE
chrX	102222394	G	A	ENST00000622971	ENSG00000268235	TCP11X1	TRUE	FALSE
chrX	102222394	G	C	ENST00000622971	ENSG00000268235	TCP11X1	TRUE	FALSE
chrX	102222394	G	T	ENST00000622971	ENSG00000268235	TCP11X1	TRUE	FALSE
chrX	102222399	T	A	ENST00000622971	ENSG00000268235	TCP11X1
chrX	102222405	C	A	ENST00000622971	ENSG00000268235	TCP11X1
chrX	102222405	C	G	ENST00000622971	ENSG00000268235	TCP11X1
chrX	102222414	T	A	ENST00000622971	ENSG00000268235	TCP11X1
chrX	102222414	T	G	ENST00000622971	ENSG00000268235	TCP11X1
chrX	102222420	G	A	ENST00000622971	ENSG00000268235	TCP11X1
chrX	102222421	G	A	ENST00000622971	ENSG00000268235	TCP11X1
chrX	102222422	C	T	ENST00000622971	ENSG00000268235	TCP11X1
chrX	102222434	A	T	ENST00000622971	ENSG00000268235	TCP11X1
chrX	102222440	G	T	ENST00000622971	ENSG00000268235	TCP11X1
chrX	102222446	G	T	ENST00000622971	ENSG00000268235	TCP11X1
chrX	102222449	G	T	ENST00000622971	ENSG00000268235	TCP11X1
chrX	102222473	A	T	ENST00000622971	ENSG00000268235	TCP11X1
chrX	102222476	C	T	ENST00000622971	ENSG00000268235	TCP11X1
chrX	102222479	G	T	ENST00000622971	ENSG00000268235	TCP11X1
chrX	102222485	G	T	ENST00000622971	ENSG00000268235	TCP11X1
chrX	102222523	C	A	ENST00000622971	ENSG00000268235	TCP11X1
chrX	102222523	C	G	ENST00000622971	ENSG00000268235	TCP11X1
chrX	102222534	T	A	ENST00000622971	ENSG00000268235	TCP11X1
chrX	102222550	T	A	ENST00000622971	ENSG00000268235	TCP11X1
chrX	102222560	C	T	ENST00000622971	ENSG00000268235	TCP11X1
chrX	102222566	G	T	ENST00000622971	ENSG00000268235	TCP11X1
chrX	102222575	C	T	ENST00000622971	ENSG00000268235	TCP11X1
chrX	102222578	A	T	ENST00000622971	ENSG00000268235	TCP11X1
chrX	102222584	G	T	ENST00000622971	ENSG00000268235	TCP11X1
chrX	102222593	A	T	ENST00000622971	ENSG00000268235	TCP11X1
chrX	102222605	C	T	ENST00000622971	ENSG00000268235	TCP11X1
chrX	102222609	T	A	ENST00000622971	ENSG00000268235	TCP11X1
chrX	102222609	T	G	ENST00000622971	ENSG00000268235	TCP11X1
chrX	102222616	G	A	ENST00000622971	ENSG00000268235	TCP11X1	TRUE	FALSE
chrX	102222616	G	C	ENST00000622971	ENSG00000268235	TCP11X1	TRUE	FALSE
chrX	102222616	G	T	ENST00000622971	ENSG00000268235	TCP11X1	TRUE	FALSE
chrX	102222617	T	A	ENST00000622971	ENSG00000268235	TCP11X1	TRUE	FALSE
chrX	102222617	T	C	ENST00000622971	ENSG00000268235	TCP11X1	TRUE	FALSE
chrX	102222617	T	G	ENST00000622971	ENSG00000268235	TCP11X1	TRUE	FALSE
chrX	102223380	A	C	ENST00000622971	ENSG00000268235	TCP11X1	TRUE	FALSE
chrX	102223380	A	G	ENST00000622971	ENSG00000268235	TCP11X1	TRUE	FALSE
chrX	102223380	A	T	ENST00000622971	ENSG00000268235	TCP11X1	TRUE	FALSE
chrX	102223381	G	A	ENST00000622971	ENSG00000268235	TCP11X1	TRUE	FALSE
chrX	102223381	G	C	ENST00000622971	ENSG00000268235	TCP11X1	TRUE	FALSE
chrX	102223381	G	T	ENST00000622971	ENSG00000268235	TCP11X1	TRUE	FALSE
chrX	102223410	A	T	ENST00000622971	ENSG00000268235	TCP11X1
chrX	102223430	T	A	ENST00000622971	ENSG00000268235	TCP11X1
chrX	102223430	T	G	ENST00000622971	ENSG00000268235	TCP11X1
chrX	102223437	C	T	ENST00000622971	ENSG00000268235	TCP11X1
chrX	102223446	C	T	ENST00000622971	ENSG00000268235	TCP11X1
chrX	102223454	C	A	ENST00000622971	ENSG00000268235	TCP11X1
chrX	102223454	C	G	ENST00000622971	ENSG00000268235	TCP11X1
chrX	102223458	C	T	ENST00000622971	ENSG00000268235	TCP11X1
chrX	102223461	G	T	ENST00000622971	ENSG00000268235	TCP11X1
chrX	102223473	C	T	ENST00000622971	ENSG00000268235	TCP11X1
chrX	102223478	T	A	ENST00000622971	ENSG00000268235	TCP11X1
chrX	102223478	T	G	ENST00000622971	ENSG00000268235	TCP11X1
chrX	102223479	G	T	ENST00000622971	ENSG00000268235	TCP11X1
chrX	102223482	C	T	ENST00000622971	ENSG00000268235	TCP11X1
chrX	102223488	A	T	ENST00000622971	ENSG00000268235	TCP11X1
chrX	102223494	C	T	ENST00000622971	ENSG00000268235	TCP11X1
chrX	102223497	G	T	ENST00000622971	ENSG00000268235	TCP11X1
chrX	102223509	A	T	ENST00000622971	ENSG00000268235	TCP11X1
chrX	102223512	C	T	ENST00000622971	ENSG00000268235	TCP11X1
chrX	102223519	G	A	ENST00000622971	ENSG00000268235	TCP11X1	TRUE	FALSE
chrX	102223519	G	C	ENST00000622971	ENSG00000268235	TCP11X1	TRUE	FALSE
chrX	102223519	G	T	ENST00000622971	ENSG00000268235	TCP11X1	TRUE	FALSE
chrX	102223520	T	A	ENST00000622971	ENSG00000268235	TCP11X1	TRUE	FALSE
chrX	102223520	T	C	ENST00000622971	ENSG00000268235	TCP11X1	TRUE	FALSE
chrX	102223520	T	G	ENST00000622971	ENSG00000268235	TCP11X1	TRUE	FALSE
chrX	102223763	A	C	ENST00000622971	ENSG00000268235	TCP11X1	TRUE	FALSE
chrX	102223763	A	G	ENST00000622971	ENSG00000268235	TCP11X1	TRUE	FALSE
chrX	102223763	A	T	ENST00000622971	ENSG00000268235	TCP11X1	TRUE	FALSE
chrX	102223764	G	A	ENST00000622971	ENSG00000268235	TCP11X1	TRUE	FALSE
chrX	102223764	G	C	ENST00000622971	ENSG00000268235	TCP11X1	TRUE	FALSE
chrX	102223764	G	T	ENST00000622971	ENSG00000268235	TCP11X1	TRUE	FALSE
chrX	102223778	T	A	ENST00000622971	ENSG00000268235	TCP11X1
chrX	102223778	T	G	ENST00000622971	ENSG00000268235	TCP11X1
chrX	102223785	A	T	ENST00000622971	ENSG00000268235	TCP11X1
chrX	102223789	G	A	ENST00000622971	ENSG00000268235	TCP11X1
chrX	102223790	G	A	ENST00000622971	ENSG00000268235	TCP11X1
chrX	102223797	A	T	ENST00000622971	ENSG00000268235	TCP11X1
chrX	102223826	T	A	ENST00000622971	ENSG00000268235	TCP11X1
chrX	102223843	C	A	ENST00000622971	ENSG00000268235	TCP11X1
chrX	102223843	C	G	ENST00000622971	ENSG00000268235	TCP11X1
chrX	102223859	C	A	ENST00000622971	ENSG00000268235	TCP11X1
chrX	102223871	T	A	ENST00000622971	ENSG00000268235	TCP11X1
chrX	102223873	C	A	ENST00000622971	ENSG00000268235	TCP11X1
chrX	102223873	C	G	ENST00000622971	ENSG00000268235	TCP11X1
chrX	102223900	C	A	ENST00000622971	ENSG00000268235	TCP11X1
chrX	102223900	C	G	ENST00000622971	ENSG00000268235	TCP11X1
chrX	102223902	G	T	ENST00000622971	ENSG00000268235	TCP11X1
chrX	102223931	C	A	ENST00000622971	ENSG00000268235	TCP11X1
chrX	102223931	C	G	ENST00000622971	ENSG00000268235	TCP11X1
chrX	102223932	C	T	ENST00000622971	ENSG00000268235	TCP11X1
chrX	102223940	C	A	ENST00000622971	ENSG00000268235	TCP11X1
chrX	102223940	C	G	ENST00000622971	ENSG00000268235	TCP11X1
chrX	102223957	G	A	ENST00000622971	ENSG00000268235	TCP11X1
chrX	102223958	G	A	ENST00000622971	ENSG00000268235	TCP11X1
chrX	102223965	G	T	ENST00000622971	ENSG00000268235	TCP11X1
chrX	102223974	G	T	ENST00000622971	ENSG00000268235	TCP11X1
chrX	102223983	G	T	ENST00000622971	ENSG00000268235	TCP11X1
chrX	102223986	G	A	ENST00000622971	ENSG00000268235	TCP11X1	FALSE	FALSE
chrX	102223986	G	C	ENST00000622971	ENSG00000268235	TCP11X1	FALSE	FALSE
chrX	102223986	G	T	ENST00000622971	ENSG00000268235	TCP11X1	FALSE	FALSE
chrX	102223987	T	A	ENST00000622971	ENSG00000268235	TCP11X1	FALSE	FALSE
chrX	102223987	T	C	ENST00000622971	ENSG00000268235	TCP11X1	FALSE	FALSE
chrX	102223987	T	G	ENST00000622971	ENSG00000268235	TCP11X1	FALSE	FALSE
chrX	102224082	A	C	ENST00000622971	ENSG00000268235	TCP11X1	TRUE	FALSE
chrX	102224082	A	G	ENST00000622971	ENSG00000268235	TCP11X1	TRUE	FALSE
chrX	102224082	A	T	ENST00000622971	ENSG00000268235	TCP11X1	TRUE	FALSE
chrX	102224083	G	A	ENST00000622971	ENSG00000268235	TCP11X1	TRUE	FALSE
chrX	102224083	G	C	ENST00000622971	ENSG00000268235	TCP11X1	TRUE	FALSE
chrX	102224083	G	T	ENST00000622971	ENSG00000268235	TCP11X1	TRUE	FALSE
chrX	102224099	A	T	ENST00000622971	ENSG00000268235	TCP11X1
chrX	102224111	C	T	ENST00000622971	ENSG00000268235	TCP11X1
chrX	102224114	G	T	ENST00000622971	ENSG00000268235	TCP11X1
chrX	102224126	C	T	ENST00000622971	ENSG00000268235	TCP11X1
chrX	102224130	T	A	ENST00000622971	ENSG00000268235	TCP11X1
chrX	102224135	C	T	ENST00000622971	ENSG00000268235	TCP11X1
chrX	102224139	T	A	ENST00000622971	ENSG00000268235	TCP11X1
chrX	102224139	T	G	ENST00000622971	ENSG00000268235	TCP11X1
chrX	102224154	C	A	ENST00000622971	ENSG00000268235	TCP11X1
chrX	102224154	C	G	ENST00000622971	ENSG00000268235	TCP11X1
chrX	102224160	T	A	ENST00000622971	ENSG00000268235	TCP11X1
chrX	102224171	A	T	ENST00000622971	ENSG00000268235	TCP11X1
chrX	102224186	G	T	ENST00000622971	ENSG00000268235	TCP11X1
chrX	102224193	T	A	ENST00000622971	ENSG00000268235	TCP11X1
chrX	102224193	T	G	ENST00000622971	ENSG00000268235	TCP11X1
chrX	102224198	A	T	ENST00000622971	ENSG00000268235	TCP11X1
chrX	102224202	C	A	ENST00000622971	ENSG00000268235	TCP11X1
chrX	102224202	C	G	ENST00000622971	ENSG00000268235	TCP11X1
chrX	102224207	G	T	ENST00000622971	ENSG00000268235	TCP11X1
chrX	102224219	A	T	ENST00000622971	ENSG00000268235	TCP11X1
chrX	102224225	A	T	ENST00000622971	ENSG00000268235	TCP11X1
chrX	102224230	C	A	ENST00000622971	ENSG00000268235	TCP11X1
chrX	102224237	A	T	ENST00000622971	ENSG00000268235	TCP11X1
chrX	102224249	G	T	ENST00000622971	ENSG00000268235	TCP11X1
chrX	102224252	G	T	ENST00000622971	ENSG00000268235	TCP11X1
chrX	102224266	G	A	ENST00000622971	ENSG00000268235	TCP11X1	TRUE	FALSE
chrX	102224266	G	C	ENST00000622971	ENSG00000268235	TCP11X1	TRUE	FALSE
chrX	102224266	G	T	ENST00000622971	ENSG00000268235	TCP11X1	TRUE	FALSE
chrX	102224267	T	A	ENST00000622971	ENSG00000268235	TCP11X1	TRUE	FALSE
chrX	102224267	T	C	ENST00000622971	ENSG00000268235	TCP11X1	FALSE	FALSE
chrX	102224267	T	G	ENST00000622971	ENSG00000268235	TCP11X1	TRUE	FALSE
chrX	102225025	A	C	ENST00000622971	ENSG00000268235	TCP11X1	TRUE	FALSE
chrX	102225025	A	G	ENST00000622971	ENSG00000268235	TCP11X1	TRUE	FALSE
chrX	102225025	A	T	ENST00000622971	ENSG00000268235	TCP11X1	TRUE	FALSE
chrX	102225026	G	A	ENST00000622971	ENSG00000268235	TCP11X1	TRUE	FALSE
chrX	102225026	G	C	ENST00000622971	ENSG00000268235	TCP11X1	TRUE	FALSE
chrX	102225026	G	T	ENST00000622971	ENSG00000268235	TCP11X1	TRUE	FALSE
chrX	102225031	G	T	ENST00000622971	ENSG00000268235	TCP11X1
chrX	102225034	G	T	ENST00000622971	ENSG00000268235	TCP11X1
chrX	102225055	G	T	ENST00000622971	ENSG00000268235	TCP11X1
chrX	102225058	C	T	ENST00000622971	ENSG00000268235	TCP11X1
chrX	102225067	C	T	ENST00000622971	ENSG00000268235	TCP11X1
chrX	102225070	G	T	ENST00000622971	ENSG00000268235	TCP11X1
chrX	102225079	C	T	ENST00000622971	ENSG00000268235	TCP11X1
chrX	102225088	A	T	ENST00000622971	ENSG00000268235	TCP11X1
chrX	102225118	G	T	ENST00000622971	ENSG00000268235	TCP11X1
chrX	102225142	C	T	ENST00000622971	ENSG00000268235	TCP11X1
chrX	102225148	C	T	ENST00000622971	ENSG00000268235	TCP11X1
chrX	102225160	A	T	ENST00000622971	ENSG00000268235	TCP11X1
chrX	102225163	A	T	ENST00000622971	ENSG00000268235	TCP11X1
chrX	102225166	G	T	ENST00000622971	ENSG00000268235	TCP11X1
chrX	102225174	C	A	ENST00000622971	ENSG00000268235	TCP11X1
chrX	102225191	G	A	ENST00000622971	ENSG00000268235	TCP11X1	TRUE	FALSE
chrX	102225191	G	C	ENST00000622971	ENSG00000268235	TCP11X1	TRUE	FALSE
chrX	102225191	G	T	ENST00000622971	ENSG00000268235	TCP11X1	TRUE	FALSE
chrX	102225192	T	A	ENST00000622971	ENSG00000268235	TCP11X1	TRUE	FALSE
chrX	102225192	T	C	ENST00000622971	ENSG00000268235	TCP11X1	TRUE	FALSE
chrX	102225192	T	G	ENST00000622971	ENSG00000268235	TCP11X1	TRUE	FALSE
chrX	102226363	A	C	ENST00000622971	ENSG00000268235	TCP11X1	TRUE	FALSE
chrX	102226363	A	G	ENST00000622971	ENSG00000268235	TCP11X1	TRUE	FALSE
chrX	102226363	A	T	ENST00000622971	ENSG00000268235	TCP11X1	TRUE	FALSE
chrX	102226364	G	A	ENST00000622971	ENSG00000268235	TCP11X1	TRUE	FALSE
chrX	102226364	G	C	ENST00000622971	ENSG00000268235	TCP11X1	TRUE	FALSE
chrX	102226364	G	T	ENST00000622971	ENSG00000268235	TCP11X1	TRUE	FALSE
chrX	102226367	C	T	ENST00000622971	ENSG00000268235	TCP11X1
chrX	102226371	G	A	ENST00000622971	ENSG00000268235	TCP11X1
chrX	102226372	G	A	ENST00000622971	ENSG00000268235	TCP11X1
chrX	102226388	A	T	ENST00000622971	ENSG00000268235	TCP11X1
chrX	102226393	C	A	ENST00000622971	ENSG00000268235	TCP11X1
chrX	102226396	T	A	ENST00000622971	ENSG00000268235	TCP11X1
chrX	102226398	T	A	ENST00000622971	ENSG00000268235	TCP11X1	FALSE	FALSE
chrX	102226412	C	T	ENST00000622971	ENSG00000268235	TCP11X1	FALSE	FALSE
chrX	102226415	G	T	ENST00000622971	ENSG00000268235	TCP11X1	FALSE	FALSE
chrX	102226436	G	T	ENST00000622971	ENSG00000268235	TCP11X1	FALSE	FALSE
chrX	102226454	G	T	ENST00000622971	ENSG00000268235	TCP11X1	FALSE	FALSE
chrX	102226457	A	T	ENST00000622971	ENSG00000268235	TCP11X1	FALSE	FALSE
chrX	102226460	G	T	ENST00000622971	ENSG00000268235	TCP11X1	FALSE	FALSE
chrX	102226464	T	A	ENST00000622971	ENSG00000268235	TCP11X1	FALSE	FALSE
chrX	102226469	G	T	ENST00000622971	ENSG00000268235	TCP11X1	FALSE	FALSE
chrX	102226479	G	A	ENST00000622971	ENSG00000268235	TCP11X1	FALSE	FALSE
chrX	102226480	G	A	ENST00000622971	ENSG00000268235	TCP11X1	FALSE	FALSE
chrX	102226481	A	T	ENST00000622971	ENSG00000268235	TCP11X1	FALSE	FALSE
chrX	102226508	C	T	ENST00000622971	ENSG00000268235	TCP11X1	FALSE	FALSE
chrX	102226511	C	T	ENST00000622971	ENSG00000268235	TCP11X1	FALSE	FALSE
chrX	102226528	C	A	ENST00000622971	ENSG00000268235	TCP11X1	FALSE	FALSE
chrX	102226528	C	G	ENST00000622971	ENSG00000268235	TCP11X1	FALSE	FALSE
chrX	102226531	T	A	ENST00000622971	ENSG00000268235	TCP11X1	FALSE	FALSE
chrX	102226531	T	G	ENST00000622971	ENSG00000268235	TCP11X1	FALSE	FALSE
chrX	102226535	G	T	ENST00000622971	ENSG00000268235	TCP11X1	FALSE	FALSE
chrX	102226544	A	T	ENST00000622971	ENSG00000268235	TCP11X1	FALSE	FALSE
chrX	102226565	C	T	ENST00000622971	ENSG00000268235	TCP11X1	FALSE	FALSE
chrX	102226571	C	T	ENST00000622971	ENSG00000268235	TCP11X1	FALSE	FALSE
chrX	102226574	G	T	ENST00000622971	ENSG00000268235	TCP11X1	FALSE	FALSE
chrX	102226586	G	T	ENST00000622971	ENSG00000268235	TCP11X1	FALSE	FALSE
chrX	102247239	G	A	ENST00000625106	ENSG00000269405	NXF2	FALSE	FALSE
chrX	102247239	G	C	ENST00000625106	ENSG00000269405	NXF2	FALSE	FALSE
chrX	102247239	G	T	ENST00000625106	ENSG00000269405	NXF2	FALSE	FALSE
chrX	102247240	T	A	ENST00000625106	ENSG00000269405	NXF2	FALSE	FALSE
chrX	102247240	T	C	ENST00000625106	ENSG00000269405	NXF2	FALSE	FALSE
chrX	102247240	T	G	ENST00000625106	ENSG00000269405	NXF2	FALSE	FALSE
chrX	102248435	A	C	ENST00000625106	ENSG00000269405	NXF2	TRUE	FALSE
chrX	102248435	A	G	ENST00000625106	ENSG00000269405	NXF2	TRUE	FALSE
chrX	102248435	A	T	ENST00000625106	ENSG00000269405	NXF2	TRUE	FALSE
chrX	102248436	G	A	ENST00000625106	ENSG00000269405	NXF2	TRUE	FALSE
chrX	102248436	G	C	ENST00000625106	ENSG00000269405	NXF2	TRUE	FALSE
chrX	102248436	G	T	ENST00000625106	ENSG00000269405	NXF2	TRUE	FALSE
chrX	102248559	G	A	ENST00000625106	ENSG00000269405	NXF2	TRUE	FALSE
chrX	102248559	G	C	ENST00000625106	ENSG00000269405	NXF2	TRUE	FALSE
chrX	102248559	G	T	ENST00000625106	ENSG00000269405	NXF2	TRUE	FALSE
chrX	102248560	T	A	ENST00000625106	ENSG00000269405	NXF2	TRUE	FALSE
chrX	102248560	T	C	ENST00000625106	ENSG00000269405	NXF2	TRUE	FALSE
chrX	102248560	T	G	ENST00000625106	ENSG00000269405	NXF2	TRUE	FALSE
chrX	102307024	A	C	ENST00000625106	ENSG00000269405	NXF2	TRUE	FALSE
chrX	102307024	A	G	ENST00000625106	ENSG00000269405	NXF2	TRUE	FALSE
chrX	102307024	A	T	ENST00000625106	ENSG00000269405	NXF2	TRUE	FALSE
chrX	102307025	G	A	ENST00000625106	ENSG00000269405	NXF2	TRUE	FALSE
chrX	102307025	G	C	ENST00000625106	ENSG00000269405	NXF2	TRUE	FALSE
chrX	102307025	G	T	ENST00000625106	ENSG00000269405	NXF2	TRUE	FALSE
chrX	102307084	C	A	ENST00000625106	ENSG00000269405	NXF2	FALSE	FALSE
chrX	102307094	A	T	ENST00000625106	ENSG00000269405	NXF2	FALSE	FALSE
chrX	102307097	A	T	ENST00000625106	ENSG00000269405	NXF2	FALSE	FALSE
chrX	102307102	T	A	ENST00000625106	ENSG00000269405	NXF2	FALSE	FALSE
chrX	102307111	C	A	ENST00000625106	ENSG00000269405	NXF2	FALSE	FALSE
chrX	102307111	C	G	ENST00000625106	ENSG00000269405	NXF2	FALSE	FALSE
chrX	102307112	A	T	ENST00000625106	ENSG00000269405	NXF2	FALSE	FALSE
chrX	102307118	G	T	ENST00000625106	ENSG00000269405	NXF2	FALSE	FALSE
chrX	102307122	G	A	ENST00000625106	ENSG00000269405	NXF2	TRUE	FALSE
chrX	102307122	G	C	ENST00000625106	ENSG00000269405	NXF2	TRUE	FALSE
chrX	102307122	G	T	ENST00000625106	ENSG00000269405	NXF2	TRUE	FALSE
chrX	102307123	T	A	ENST00000625106	ENSG00000269405	NXF2	TRUE	FALSE
chrX	102307123	T	C	ENST00000625106	ENSG00000269405	NXF2	TRUE	FALSE
chrX	102307123	T	G	ENST00000625106	ENSG00000269405	NXF2	TRUE	FALSE
chrX	102316961	A	C	ENST00000625106	ENSG00000269405	NXF2	TRUE	FALSE
chrX	102316961	A	G	ENST00000625106	ENSG00000269405	NXF2	TRUE	FALSE
chrX	102316961	A	T	ENST00000625106	ENSG00000269405	NXF2	TRUE	FALSE
chrX	102316962	G	A	ENST00000625106	ENSG00000269405	NXF2	TRUE	FALSE
chrX	102316962	G	C	ENST00000625106	ENSG00000269405	NXF2	TRUE	FALSE
chrX	102316962	G	T	ENST00000625106	ENSG00000269405	NXF2	TRUE	FALSE
chrX	102316968	G	T	ENST00000625106	ENSG00000269405	NXF2	FALSE	FALSE
chrX	102316973	C	A	ENST00000625106	ENSG00000269405	NXF2		FALSE
chrX	102316995	C	T	ENST00000625106	ENSG00000269405	NXF2
chrX	102316998	G	T	ENST00000625106	ENSG00000269405	NXF2
chrX	102317001	A	T	ENST00000625106	ENSG00000269405	NXF2
chrX	102317004	A	T	ENST00000625106	ENSG00000269405	NXF2
chrX	102317007	A	T	ENST00000625106	ENSG00000269405	NXF2
chrX	102317040	A	T	ENST00000625106	ENSG00000269405	NXF2
chrX	102317051	T	A	ENST00000625106	ENSG00000269405	NXF2
chrX	102317057	T	A	ENST00000625106	ENSG00000269405	NXF2
chrX	102317057	T	G	ENST00000625106	ENSG00000269405	NXF2
chrX	102317058	G	T	ENST00000625106	ENSG00000269405	NXF2
chrX	102317072	T	A	ENST00000625106	ENSG00000269405	NXF2
chrX	102317072	T	G	ENST00000625106	ENSG00000269405	NXF2
chrX	102317073	G	T	ENST00000625106	ENSG00000269405	NXF2
chrX	102317086	C	A	ENST00000625106	ENSG00000269405	NXF2
chrX	102317086	C	G	ENST00000625106	ENSG00000269405	NXF2
chrX	102317093	C	A	ENST00000625106	ENSG00000269405	NXF2
chrX	102317094	C	T	ENST00000625106	ENSG00000269405	NXF2
chrX	102317097	G	T	ENST00000625106	ENSG00000269405	NXF2
chrX	102317106	G	T	ENST00000625106	ENSG00000269405	NXF2
chrX	102317115	G	T	ENST00000625106	ENSG00000269405	NXF2
chrX	102317133	A	T	ENST00000625106	ENSG00000269405	NXF2
chrX	102317139	C	T	ENST00000625106	ENSG00000269405	NXF2
chrX	102317142	C	T	ENST00000625106	ENSG00000269405	NXF2
chrX	102317148	A	T	ENST00000625106	ENSG00000269405	NXF2
chrX	102317153	G	A	ENST00000625106	ENSG00000269405	NXF2	TRUE	FALSE
chrX	102317153	G	C	ENST00000625106	ENSG00000269405	NXF2	TRUE	FALSE
chrX	102317153	G	T	ENST00000625106	ENSG00000269405	NXF2	TRUE	FALSE
chrX	102317154	T	A	ENST00000625106	ENSG00000269405	NXF2	TRUE	FALSE
chrX	102317154	T	C	ENST00000625106	ENSG00000269405	NXF2	TRUE	FALSE
chrX	102317154	T	G	ENST00000625106	ENSG00000269405	NXF2	TRUE	FALSE
chrX	102317377	A	C	ENST00000625106	ENSG00000269405	NXF2	TRUE	FALSE
chrX	102317377	A	G	ENST00000625106	ENSG00000269405	NXF2	TRUE	FALSE
chrX	102317377	A	T	ENST00000625106	ENSG00000269405	NXF2	TRUE	FALSE
chrX	102317378	G	A	ENST00000625106	ENSG00000269405	NXF2	TRUE	FALSE
chrX	102317378	G	C	ENST00000625106	ENSG00000269405	NXF2	TRUE	FALSE
chrX	102317378	G	T	ENST00000625106	ENSG00000269405	NXF2	TRUE	FALSE
chrX	102317388	T	A	ENST00000625106	ENSG00000269405	NXF2
chrX	102317388	T	G	ENST00000625106	ENSG00000269405	NXF2
chrX	102317395	C	T	ENST00000625106	ENSG00000269405	NXF2
chrX	102317400	C	A	ENST00000625106	ENSG00000269405	NXF2
chrX	102317401	G	T	ENST00000625106	ENSG00000269405	NXF2
chrX	102317404	A	T	ENST00000625106	ENSG00000269405	NXF2
chrX	102317407	A	T	ENST00000625106	ENSG00000269405	NXF2
chrX	102317413	A	T	ENST00000625106	ENSG00000269405	NXF2
chrX	102317417	G	A	ENST00000625106	ENSG00000269405	NXF2
chrX	102317418	G	A	ENST00000625106	ENSG00000269405	NXF2
chrX	102317425	G	T	ENST00000625106	ENSG00000269405	NXF2
chrX	102317431	G	T	ENST00000625106	ENSG00000269405	NXF2
chrX	102317450	G	A	ENST00000625106	ENSG00000269405	NXF2
chrX	102317451	G	A	ENST00000625106	ENSG00000269405	NXF2
chrX	102317452	A	T	ENST00000625106	ENSG00000269405	NXF2
chrX	102317458	A	T	ENST00000625106	ENSG00000269405	NXF2
chrX	102317461	A	T	ENST00000625106	ENSG00000269405	NXF2
chrX	102317470	G	T	ENST00000625106	ENSG00000269405	NXF2
chrX	102317473	A	T	ENST00000625106	ENSG00000269405	NXF2
chrX	102317476	A	T	ENST00000625106	ENSG00000269405	NXF2
chrX	102317485	C	T	ENST00000625106	ENSG00000269405	NXF2
chrX	102317494	C	T	ENST00000625106	ENSG00000269405	NXF2
chrX	102317500	G	T	ENST00000625106	ENSG00000269405	NXF2
chrX	102317505	C	A	ENST00000625106	ENSG00000269405	NXF2
chrX	102317505	C	G	ENST00000625106	ENSG00000269405	NXF2
chrX	102317516	G	A	ENST00000625106	ENSG00000269405	NXF2
chrX	102317517	G	A	ENST00000625106	ENSG00000269405	NXF2
chrX	102317521	A	T	ENST00000625106	ENSG00000269405	NXF2
chrX	102317530	G	A	ENST00000625106	ENSG00000269405	NXF2	TRUE	FALSE
chrX	102317530	G	C	ENST00000625106	ENSG00000269405	NXF2	TRUE	FALSE
chrX	102317530	G	T	ENST00000625106	ENSG00000269405	NXF2	TRUE	FALSE
chrX	102317531	T	A	ENST00000625106	ENSG00000269405	NXF2	TRUE	FALSE
chrX	102317531	T	C	ENST00000625106	ENSG00000269405	NXF2	TRUE	FALSE
chrX	102317531	T	G	ENST00000625106	ENSG00000269405	NXF2	TRUE	FALSE
chrX	102317831	A	C	ENST00000625106	ENSG00000269405	NXF2	TRUE	FALSE
chrX	102317831	A	G	ENST00000625106	ENSG00000269405	NXF2	TRUE	FALSE
chrX	102317831	A	T	ENST00000625106	ENSG00000269405	NXF2	TRUE	FALSE
chrX	102317832	G	A	ENST00000625106	ENSG00000269405	NXF2	TRUE	FALSE
chrX	102317832	G	C	ENST00000625106	ENSG00000269405	NXF2	TRUE	FALSE
chrX	102317832	G	T	ENST00000625106	ENSG00000269405	NXF2	TRUE	FALSE
chrX	102317841	C	A	ENST00000625106	ENSG00000269405	NXF2
chrX	102317841	C	G	ENST00000625106	ENSG00000269405	NXF2
chrX	102317848	A	T	ENST00000625106	ENSG00000269405	NXF2
chrX	102317853	T	A	ENST00000625106	ENSG00000269405	NXF2
chrX	102317853	T	G	ENST00000625106	ENSG00000269405	NXF2
chrX	102317857	A	T	ENST00000625106	ENSG00000269405	NXF2
chrX	102317864	G	A	ENST00000625106	ENSG00000269405	NXF2
chrX	102317865	G	A	ENST00000625106	ENSG00000269405	NXF2
chrX	102317876	C	A	ENST00000625106	ENSG00000269405	NXF2
chrX	102317876	C	G	ENST00000625106	ENSG00000269405	NXF2
chrX	102317881	C	T	ENST00000625106	ENSG00000269405	NXF2
chrX	102317892	C	A	ENST00000625106	ENSG00000269405	NXF2
chrX	102317917	G	A	ENST00000625106	ENSG00000269405	NXF2	TRUE	FALSE
chrX	102317917	G	C	ENST00000625106	ENSG00000269405	NXF2	TRUE	FALSE
chrX	102317917	G	T	ENST00000625106	ENSG00000269405	NXF2	TRUE	FALSE
chrX	102317918	T	A	ENST00000625106	ENSG00000269405	NXF2	TRUE	FALSE
chrX	102317918	T	C	ENST00000625106	ENSG00000269405	NXF2	TRUE	FALSE
chrX	102317918	T	G	ENST00000625106	ENSG00000269405	NXF2	TRUE	FALSE
chrX	102318026	A	C	ENST00000625106	ENSG00000269405	NXF2	TRUE	FALSE
chrX	102318026	A	G	ENST00000625106	ENSG00000269405	NXF2	TRUE	FALSE
chrX	102318026	A	T	ENST00000625106	ENSG00000269405	NXF2	TRUE	FALSE
chrX	102318027	G	A	ENST00000625106	ENSG00000269405	NXF2	TRUE	FALSE
chrX	102318027	G	C	ENST00000625106	ENSG00000269405	NXF2	TRUE	FALSE
chrX	102318027	G	T	ENST00000625106	ENSG00000269405	NXF2	TRUE	FALSE
chrX	102318036	C	A	ENST00000625106	ENSG00000269405	NXF2
chrX	102318036	C	G	ENST00000625106	ENSG00000269405	NXF2
chrX	102318040	C	T	ENST00000625106	ENSG00000269405	NXF2
chrX	102318054	C	A	ENST00000625106	ENSG00000269405	NXF2
chrX	102318064	C	T	ENST00000625106	ENSG00000269405	NXF2
chrX	102318089	T	A	ENST00000625106	ENSG00000269405	NXF2
chrX	102318091	A	T	ENST00000625106	ENSG00000269405	NXF2
chrX	102318105	T	A	ENST00000625106	ENSG00000269405	NXF2
chrX	102318105	T	G	ENST00000625106	ENSG00000269405	NXF2
chrX	102318106	A	T	ENST00000625106	ENSG00000269405	NXF2
chrX	102318114	T	A	ENST00000625106	ENSG00000269405	NXF2
chrX	102318114	T	G	ENST00000625106	ENSG00000269405	NXF2
chrX	102318121	G	T	ENST00000625106	ENSG00000269405	NXF2
chrX	102318127	C	T	ENST00000625106	ENSG00000269405	NXF2
chrX	102318130	A	T	ENST00000625106	ENSG00000269405	NXF2
chrX	102318133	G	A	ENST00000625106	ENSG00000269405	NXF2	TRUE	FALSE
chrX	102318133	G	C	ENST00000625106	ENSG00000269405	NXF2	TRUE	FALSE
chrX	102318133	G	T	ENST00000625106	ENSG00000269405	NXF2	TRUE	FALSE
chrX	102318134	T	A	ENST00000625106	ENSG00000269405	NXF2	TRUE	FALSE
chrX	102318134	T	C	ENST00000625106	ENSG00000269405	NXF2	TRUE	FALSE
chrX	102318134	T	G	ENST00000625106	ENSG00000269405	NXF2	TRUE	FALSE
chrX	102318246	A	C	ENST00000625106	ENSG00000269405	NXF2	TRUE	FALSE
chrX	102318246	A	G	ENST00000625106	ENSG00000269405	NXF2	TRUE	FALSE
chrX	102318246	A	T	ENST00000625106	ENSG00000269405	NXF2	TRUE	FALSE
chrX	102318247	G	A	ENST00000625106	ENSG00000269405	NXF2	TRUE	FALSE
chrX	102318247	G	C	ENST00000625106	ENSG00000269405	NXF2	TRUE	FALSE
chrX	102318247	G	T	ENST00000625106	ENSG00000269405	NXF2	TRUE	FALSE
chrX	102318253	T	A	ENST00000625106	ENSG00000269405	NXF2
chrX	102318283	C	A	ENST00000625106	ENSG00000269405	NXF2
chrX	102318283	C	G	ENST00000625106	ENSG00000269405	NXF2
chrX	102318290	A	T	ENST00000625106	ENSG00000269405	NXF2
chrX	102318296	A	T	ENST00000625106	ENSG00000269405	NXF2
chrX	102318300	T	A	ENST00000625106	ENSG00000269405	NXF2
chrX	102318302	A	T	ENST00000625106	ENSG00000269405	NXF2
chrX	102318311	C	T	ENST00000625106	ENSG00000269405	NXF2
chrX	102318317	G	T	ENST00000625106	ENSG00000269405	NXF2
chrX	102318326	A	T	ENST00000625106	ENSG00000269405	NXF2
chrX	102318329	G	A	ENST00000625106	ENSG00000269405	NXF2	TRUE	FALSE
chrX	102318329	G	C	ENST00000625106	ENSG00000269405	NXF2	TRUE	FALSE
chrX	102318329	G	T	ENST00000625106	ENSG00000269405	NXF2	TRUE	FALSE
chrX	102318330	T	A	ENST00000625106	ENSG00000269405	NXF2	TRUE	FALSE
chrX	102318330	T	C	ENST00000625106	ENSG00000269405	NXF2	TRUE	FALSE
chrX	102318330	T	G	ENST00000625106	ENSG00000269405	NXF2	TRUE	FALSE
chrX	102318513	A	C	ENST00000625106	ENSG00000269405	NXF2	TRUE	FALSE
chrX	102318513	A	G	ENST00000625106	ENSG00000269405	NXF2	TRUE	FALSE
chrX	102318513	A	T	ENST00000625106	ENSG00000269405	NXF2	TRUE	FALSE
chrX	102318514	G	A	ENST00000625106	ENSG00000269405	NXF2	TRUE	FALSE
chrX	102318514	G	C	ENST00000625106	ENSG00000269405	NXF2	TRUE	FALSE
chrX	102318514	G	T	ENST00000625106	ENSG00000269405	NXF2	TRUE	FALSE
chrX	102318527	A	T	ENST00000625106	ENSG00000269405	NXF2
chrX	102318535	C	A	ENST00000625106	ENSG00000269405	NXF2
chrX	102318535	C	G	ENST00000625106	ENSG00000269405	NXF2
chrX	102318545	C	T	ENST00000625106	ENSG00000269405	NXF2
chrX	102318548	C	T	ENST00000625106	ENSG00000269405	NXF2
chrX	102318563	C	T	ENST00000625106	ENSG00000269405	NXF2
chrX	102318585	G	A	ENST00000625106	ENSG00000269405	NXF2	TRUE	FALSE
chrX	102318585	G	C	ENST00000625106	ENSG00000269405	NXF2	TRUE	FALSE
chrX	102318585	G	T	ENST00000625106	ENSG00000269405	NXF2	TRUE	FALSE
chrX	102318586	T	A	ENST00000625106	ENSG00000269405	NXF2	TRUE	FALSE
chrX	102318586	T	C	ENST00000625106	ENSG00000269405	NXF2	FALSE	FALSE
chrX	102318586	T	G	ENST00000625106	ENSG00000269405	NXF2	TRUE	FALSE
chrX	102318739	A	C	ENST00000625106	ENSG00000269405	NXF2	TRUE	FALSE
chrX	102318739	A	G	ENST00000625106	ENSG00000269405	NXF2	TRUE	FALSE
chrX	102318739	A	T	ENST00000625106	ENSG00000269405	NXF2	TRUE	FALSE
chrX	102318740	G	A	ENST00000625106	ENSG00000269405	NXF2	TRUE	FALSE
chrX	102318740	G	C	ENST00000625106	ENSG00000269405	NXF2	TRUE	FALSE
chrX	102318740	G	T	ENST00000625106	ENSG00000269405	NXF2	TRUE	FALSE
chrX	102318744	T	A	ENST00000625106	ENSG00000269405	NXF2
chrX	102318776	C	T	ENST00000625106	ENSG00000269405	NXF2
chrX	102318779	A	T	ENST00000625106	ENSG00000269405	NXF2
chrX	102318787	C	A	ENST00000625106	ENSG00000269405	NXF2
chrX	102318803	A	T	ENST00000625106	ENSG00000269405	NXF2
chrX	102318812	G	T	ENST00000625106	ENSG00000269405	NXF2
chrX	102318815	A	T	ENST00000625106	ENSG00000269405	NXF2
chrX	102318827	G	T	ENST00000625106	ENSG00000269405	NXF2
chrX	102318830	G	A	ENST00000625106	ENSG00000269405	NXF2	TRUE	FALSE
chrX	102318830	G	C	ENST00000625106	ENSG00000269405	NXF2	TRUE	FALSE
chrX	102318830	G	T	ENST00000625106	ENSG00000269405	NXF2	TRUE	FALSE
chrX	102318831	T	A	ENST00000625106	ENSG00000269405	NXF2	TRUE	FALSE
chrX	102318831	T	C	ENST00000625106	ENSG00000269405	NXF2	TRUE	FALSE
chrX	102318831	T	G	ENST00000625106	ENSG00000269405	NXF2	TRUE	FALSE
chrX	102318948	A	C	ENST00000625106	ENSG00000269405	NXF2	TRUE	FALSE
chrX	102318948	A	G	ENST00000625106	ENSG00000269405	NXF2	TRUE	FALSE
chrX	102318948	A	T	ENST00000625106	ENSG00000269405	NXF2	TRUE	FALSE
chrX	102318949	G	A	ENST00000625106	ENSG00000269405	NXF2	TRUE	FALSE
chrX	102318949	G	C	ENST00000625106	ENSG00000269405	NXF2	TRUE	FALSE
chrX	102318949	G	T	ENST00000625106	ENSG00000269405	NXF2	TRUE	FALSE
chrX	102318954	T	A	ENST00000625106	ENSG00000269405	NXF2
chrX	102318960	T	A	ENST00000625106	ENSG00000269405	NXF2
chrX	102318966	T	A	ENST00000625106	ENSG00000269405	NXF2
chrX	102318970	C	A	ENST00000625106	ENSG00000269405	NXF2
chrX	102318977	A	T	ENST00000625106	ENSG00000269405	NXF2
chrX	102318985	C	A	ENST00000625106	ENSG00000269405	NXF2
chrX	102318985	C	G	ENST00000625106	ENSG00000269405	NXF2
chrX	102318986	C	T	ENST00000625106	ENSG00000269405	NXF2
chrX	102319013	G	T	ENST00000625106	ENSG00000269405	NXF2
chrX	102319016	A	T	ENST00000625106	ENSG00000269405	NXF2
chrX	102319025	A	T	ENST00000625106	ENSG00000269405	NXF2
chrX	102319031	A	T	ENST00000625106	ENSG00000269405	NXF2
chrX	102319049	A	T	ENST00000625106	ENSG00000269405	NXF2
chrX	102319055	A	T	ENST00000625106	ENSG00000269405	NXF2
chrX	102319058	G	A	ENST00000625106	ENSG00000269405	NXF2	TRUE	FALSE
chrX	102319058	G	C	ENST00000625106	ENSG00000269405	NXF2	TRUE	FALSE
chrX	102319058	G	T	ENST00000625106	ENSG00000269405	NXF2	TRUE	FALSE
chrX	102319059	T	A	ENST00000625106	ENSG00000269405	NXF2	TRUE	FALSE
chrX	102319059	T	C	ENST00000625106	ENSG00000269405	NXF2	FALSE	FALSE
chrX	102319059	T	G	ENST00000625106	ENSG00000269405	NXF2	TRUE	FALSE
chrX	102319235	A	C	ENST00000625106	ENSG00000269405	NXF2	TRUE	FALSE
chrX	102319235	A	G	ENST00000625106	ENSG00000269405	NXF2	TRUE	FALSE
chrX	102319235	A	T	ENST00000625106	ENSG00000269405	NXF2	TRUE	FALSE
chrX	102319236	G	A	ENST00000625106	ENSG00000269405	NXF2	TRUE	FALSE
chrX	102319236	G	C	ENST00000625106	ENSG00000269405	NXF2	TRUE	FALSE
chrX	102319236	G	T	ENST00000625106	ENSG00000269405	NXF2	TRUE	FALSE
chrX	102319240	G	T	ENST00000625106	ENSG00000269405	NXF2
chrX	102319244	C	A	ENST00000625106	ENSG00000269405	NXF2
chrX	102319250	G	A	ENST00000625106	ENSG00000269405	NXF2
chrX	102319251	G	A	ENST00000625106	ENSG00000269405	NXF2
chrX	102319252	G	T	ENST00000625106	ENSG00000269405	NXF2
chrX	102319256	T	A	ENST00000625106	ENSG00000269405	NXF2
chrX	102319261	A	T	ENST00000625106	ENSG00000269405	NXF2
chrX	102319267	A	T	ENST00000625106	ENSG00000269405	NXF2
chrX	102319276	A	T	ENST00000625106	ENSG00000269405	NXF2
chrX	102319282	G	T	ENST00000625106	ENSG00000269405	NXF2
chrX	102319285	G	T	ENST00000625106	ENSG00000269405	NXF2
chrX	102319292	G	A	ENST00000625106	ENSG00000269405	NXF2
chrX	102319293	G	A	ENST00000625106	ENSG00000269405	NXF2
chrX	102319297	G	T	ENST00000625106	ENSG00000269405	NXF2
chrX	102319310	T	A	ENST00000625106	ENSG00000269405	NXF2
chrX	102319314	C	A	ENST00000625106	ENSG00000269405	NXF2
chrX	102319325	C	A	ENST00000625106	ENSG00000269405	NXF2
chrX	102319330	C	T	ENST00000625106	ENSG00000269405	NXF2
chrX	102319341	T	A	ENST00000625106	ENSG00000269405	NXF2
chrX	102319341	T	G	ENST00000625106	ENSG00000269405	NXF2
chrX	102319347	G	A	ENST00000625106	ENSG00000269405	NXF2	TRUE	FALSE
chrX	102319347	G	C	ENST00000625106	ENSG00000269405	NXF2	TRUE	FALSE
chrX	102319347	G	T	ENST00000625106	ENSG00000269405	NXF2	TRUE	FALSE
chrX	102319348	T	A	ENST00000625106	ENSG00000269405	NXF2	TRUE	FALSE
chrX	102319348	T	C	ENST00000625106	ENSG00000269405	NXF2	TRUE	FALSE
chrX	102319348	T	G	ENST00000625106	ENSG00000269405	NXF2	TRUE	FALSE
chrX	102321023	A	C	ENST00000625106	ENSG00000269405	NXF2	TRUE	FALSE
chrX	102321023	A	G	ENST00000625106	ENSG00000269405	NXF2	TRUE	FALSE
chrX	102321023	A	T	ENST00000625106	ENSG00000269405	NXF2	TRUE	FALSE
chrX	102321024	G	A	ENST00000625106	ENSG00000269405	NXF2	TRUE	FALSE
chrX	102321024	G	C	ENST00000625106	ENSG00000269405	NXF2	TRUE	FALSE
chrX	102321024	G	T	ENST00000625106	ENSG00000269405	NXF2	TRUE	FALSE
chrX	102321040	T	A	ENST00000625106	ENSG00000269405	NXF2
chrX	102321047	A	T	ENST00000625106	ENSG00000269405	NXF2
chrX	102321051	T	A	ENST00000625106	ENSG00000269405	NXF2
chrX	102321054	T	A	ENST00000625106	ENSG00000269405	NXF2
chrX	102321054	T	G	ENST00000625106	ENSG00000269405	NXF2
chrX	102321062	G	A	ENST00000625106	ENSG00000269405	NXF2	TRUE	FALSE
chrX	102321062	G	C	ENST00000625106	ENSG00000269405	NXF2	TRUE	FALSE
chrX	102321062	G	T	ENST00000625106	ENSG00000269405	NXF2	TRUE	FALSE
chrX	102321063	T	A	ENST00000625106	ENSG00000269405	NXF2	TRUE	FALSE
chrX	102321063	T	C	ENST00000625106	ENSG00000269405	NXF2	TRUE	FALSE
chrX	102321063	T	G	ENST00000625106	ENSG00000269405	NXF2	TRUE	FALSE
chrX	102321440	A	C	ENST00000625106	ENSG00000269405	NXF2	TRUE	FALSE
chrX	102321440	A	G	ENST00000625106	ENSG00000269405	NXF2	TRUE	FALSE
chrX	102321440	A	T	ENST00000625106	ENSG00000269405	NXF2	TRUE	FALSE
chrX	102321441	G	A	ENST00000625106	ENSG00000269405	NXF2	TRUE	FALSE
chrX	102321441	G	C	ENST00000625106	ENSG00000269405	NXF2	TRUE	FALSE
chrX	102321441	G	T	ENST00000625106	ENSG00000269405	NXF2	TRUE	FALSE
chrX	102321448	C	T	ENST00000625106	ENSG00000269405	NXF2
chrX	102321451	G	T	ENST00000625106	ENSG00000269405	NXF2
chrX	102321455	T	A	ENST00000625106	ENSG00000269405	NXF2
chrX	102321455	T	G	ENST00000625106	ENSG00000269405	NXF2
chrX	102321490	G	T	ENST00000625106	ENSG00000269405	NXF2
chrX	102321499	A	T	ENST00000625106	ENSG00000269405	NXF2
chrX	102321507	C	A	ENST00000625106	ENSG00000269405	NXF2
chrX	102321508	A	T	ENST00000625106	ENSG00000269405	NXF2
chrX	102321511	G	A	ENST00000625106	ENSG00000269405	NXF2	TRUE	FALSE
chrX	102321511	G	C	ENST00000625106	ENSG00000269405	NXF2	TRUE	FALSE
chrX	102321511	G	T	ENST00000625106	ENSG00000269405	NXF2	TRUE	FALSE
chrX	102321512	T	A	ENST00000625106	ENSG00000269405	NXF2	TRUE	FALSE
chrX	102321512	T	C	ENST00000625106	ENSG00000269405	NXF2	TRUE	FALSE
chrX	102321512	T	G	ENST00000625106	ENSG00000269405	NXF2	TRUE	FALSE
chrX	102321595	A	C	ENST00000625106	ENSG00000269405	NXF2	TRUE	FALSE
chrX	102321595	A	G	ENST00000625106	ENSG00000269405	NXF2	TRUE	FALSE
chrX	102321595	A	T	ENST00000625106	ENSG00000269405	NXF2	TRUE	FALSE
chrX	102321596	G	A	ENST00000625106	ENSG00000269405	NXF2	TRUE	FALSE
chrX	102321596	G	C	ENST00000625106	ENSG00000269405	NXF2	TRUE	FALSE
chrX	102321596	G	T	ENST00000625106	ENSG00000269405	NXF2	TRUE	FALSE
chrX	102321597	G	T	ENST00000625106	ENSG00000269405	NXF2
chrX	102321609	G	T	ENST00000625106	ENSG00000269405	NXF2
chrX	102321615	G	T	ENST00000625106	ENSG00000269405	NXF2
chrX	102321624	A	T	ENST00000625106	ENSG00000269405	NXF2
chrX	102321631	T	A	ENST00000625106	ENSG00000269405	NXF2
chrX	102321631	T	G	ENST00000625106	ENSG00000269405	NXF2
chrX	102321639	C	T	ENST00000625106	ENSG00000269405	NXF2
chrX	102321648	C	T	ENST00000625106	ENSG00000269405	NXF2
chrX	102321651	C	T	ENST00000625106	ENSG00000269405	NXF2
chrX	102321653	G	A	ENST00000625106	ENSG00000269405	NXF2	TRUE	FALSE
chrX	102321653	G	C	ENST00000625106	ENSG00000269405	NXF2	TRUE	FALSE
chrX	102321653	G	T	ENST00000625106	ENSG00000269405	NXF2	TRUE	FALSE
chrX	102321654	T	A	ENST00000625106	ENSG00000269405	NXF2	TRUE	FALSE
chrX	102321654	T	C	ENST00000625106	ENSG00000269405	NXF2	TRUE	FALSE
chrX	102321654	T	G	ENST00000625106	ENSG00000269405	NXF2	TRUE	FALSE
chrX	102321782	A	C	ENST00000625106	ENSG00000269405	NXF2	TRUE	FALSE
chrX	102321782	A	G	ENST00000625106	ENSG00000269405	NXF2	TRUE	FALSE
chrX	102321782	A	T	ENST00000625106	ENSG00000269405	NXF2	TRUE	FALSE
chrX	102321783	G	A	ENST00000625106	ENSG00000269405	NXF2	TRUE	FALSE
chrX	102321783	G	C	ENST00000625106	ENSG00000269405	NXF2	TRUE	FALSE
chrX	102321783	G	T	ENST00000625106	ENSG00000269405	NXF2	TRUE	FALSE
chrX	102321787	T	A	ENST00000625106	ENSG00000269405	NXF2
chrX	102321787	T	G	ENST00000625106	ENSG00000269405	NXF2
chrX	102321790	C	A	ENST00000625106	ENSG00000269405	NXF2
chrX	102321790	C	G	ENST00000625106	ENSG00000269405	NXF2
chrX	102321792	C	A	ENST00000625106	ENSG00000269405	NXF2
chrX	102321799	T	A	ENST00000625106	ENSG00000269405	NXF2
chrX	102321799	T	G	ENST00000625106	ENSG00000269405	NXF2
chrX	102321806	G	T	ENST00000625106	ENSG00000269405	NXF2
chrX	102321812	C	T	ENST00000625106	ENSG00000269405	NXF2
chrX	102321815	C	T	ENST00000625106	ENSG00000269405	NXF2
chrX	102321835	C	A	ENST00000625106	ENSG00000269405	NXF2
chrX	102321835	C	G	ENST00000625106	ENSG00000269405	NXF2
chrX	102321842	G	T	ENST00000625106	ENSG00000269405	NXF2
chrX	102321850	C	A	ENST00000625106	ENSG00000269405	NXF2
chrX	102321858	T	A	ENST00000625106	ENSG00000269405	NXF2
chrX	102321878	A	T	ENST00000625106	ENSG00000269405	NXF2
chrX	102321885	C	A	ENST00000625106	ENSG00000269405	NXF2
chrX	102321885	C	G	ENST00000625106	ENSG00000269405	NXF2
chrX	102321892	G	A	ENST00000625106	ENSG00000269405	NXF2	TRUE	FALSE
chrX	102321892	G	C	ENST00000625106	ENSG00000269405	NXF2	TRUE	FALSE
chrX	102321892	G	T	ENST00000625106	ENSG00000269405	NXF2	TRUE	FALSE
chrX	102321893	T	A	ENST00000625106	ENSG00000269405	NXF2	TRUE	FALSE
chrX	102321893	T	C	ENST00000625106	ENSG00000269405	NXF2	TRUE	FALSE
chrX	102321893	T	G	ENST00000625106	ENSG00000269405	NXF2	TRUE	FALSE
chrX	102322010	A	C	ENST00000625106	ENSG00000269405	NXF2	TRUE	FALSE
chrX	102322010	A	G	ENST00000625106	ENSG00000269405	NXF2	TRUE	FALSE
chrX	102322010	A	T	ENST00000625106	ENSG00000269405	NXF2	TRUE	FALSE
chrX	102322011	G	A	ENST00000625106	ENSG00000269405	NXF2	TRUE	FALSE
chrX	102322011	G	C	ENST00000625106	ENSG00000269405	NXF2	TRUE	FALSE
chrX	102322011	G	T	ENST00000625106	ENSG00000269405	NXF2	TRUE	FALSE
chrX	102322020	T	A	ENST00000625106	ENSG00000269405	NXF2
chrX	102322024	C	A	ENST00000625106	ENSG00000269405	NXF2
chrX	102322025	A	T	ENST00000625106	ENSG00000269405	NXF2
chrX	102322030	C	A	ENST00000625106	ENSG00000269405	NXF2
chrX	102322030	C	G	ENST00000625106	ENSG00000269405	NXF2
chrX	102322034	G	T	ENST00000625106	ENSG00000269405	NXF2
chrX	102322052	A	T	ENST00000625106	ENSG00000269405	NXF2
chrX	102322061	A	T	ENST00000625106	ENSG00000269405	NXF2
chrX	102322071	G	A	ENST00000625106	ENSG00000269405	NXF2	TRUE	FALSE
chrX	102322071	G	C	ENST00000625106	ENSG00000269405	NXF2	TRUE	FALSE
chrX	102322071	G	T	ENST00000625106	ENSG00000269405	NXF2	TRUE	FALSE
chrX	102322072	T	A	ENST00000625106	ENSG00000269405	NXF2	TRUE	FALSE
chrX	102322072	T	C	ENST00000625106	ENSG00000269405	NXF2	TRUE	FALSE
chrX	102322072	T	G	ENST00000625106	ENSG00000269405	NXF2	TRUE	FALSE
chrX	102322207	A	C	ENST00000625106	ENSG00000269405	NXF2	TRUE	FALSE
chrX	102322207	A	G	ENST00000625106	ENSG00000269405	NXF2	TRUE	FALSE
chrX	102322207	A	T	ENST00000625106	ENSG00000269405	NXF2	TRUE	FALSE
chrX	102322208	G	A	ENST00000625106	ENSG00000269405	NXF2	TRUE	FALSE
chrX	102322208	G	C	ENST00000625106	ENSG00000269405	NXF2	TRUE	FALSE
chrX	102322208	G	T	ENST00000625106	ENSG00000269405	NXF2	TRUE	FALSE
chrX	102322210	C	A	ENST00000625106	ENSG00000269405	NXF2
chrX	102322210	C	G	ENST00000625106	ENSG00000269405	NXF2
chrX	102322214	A	T	ENST00000625106	ENSG00000269405	NXF2
chrX	102322220	G	T	ENST00000625106	ENSG00000269405	NXF2
chrX	102322238	A	T	ENST00000625106	ENSG00000269405	NXF2
chrX	102322269	T	A	ENST00000625106	ENSG00000269405	NXF2
chrX	102322274	A	T	ENST00000625106	ENSG00000269405	NXF2
chrX	102322280	C	T	ENST00000625106	ENSG00000269405	NXF2
chrX	102322314	G	A	ENST00000625106	ENSG00000269405	NXF2
chrX	102322315	G	A	ENST00000625106	ENSG00000269405	NXF2
chrX	102322318	C	A	ENST00000625106	ENSG00000269405	NXF2
chrX	102322319	C	T	ENST00000625106	ENSG00000269405	NXF2
chrX	102322325	G	A	ENST00000625106	ENSG00000269405	NXF2	TRUE	FALSE
chrX	102322325	G	C	ENST00000625106	ENSG00000269405	NXF2	TRUE	FALSE
chrX	102322325	G	T	ENST00000625106	ENSG00000269405	NXF2	TRUE	FALSE
chrX	102322326	T	A	ENST00000625106	ENSG00000269405	NXF2	TRUE	FALSE
chrX	102322326	T	C	ENST00000625106	ENSG00000269405	NXF2	TRUE	FALSE
chrX	102322326	T	G	ENST00000625106	ENSG00000269405	NXF2	TRUE	FALSE
chrX	102322418	A	C	ENST00000625106	ENSG00000269405	NXF2	FALSE	FALSE
chrX	102322418	A	G	ENST00000625106	ENSG00000269405	NXF2	FALSE	FALSE
chrX	102322418	A	T	ENST00000625106	ENSG00000269405	NXF2	FALSE	FALSE
chrX	102322419	G	A	ENST00000625106	ENSG00000269405	NXF2	FALSE	FALSE
chrX	102322419	G	C	ENST00000625106	ENSG00000269405	NXF2	FALSE	FALSE
chrX	102322419	G	T	ENST00000625106	ENSG00000269405	NXF2	FALSE	FALSE
chrX	102322420	G	T	ENST00000625106	ENSG00000269405	NXF2
chrX	102322434	C	A	ENST00000625106	ENSG00000269405	NXF2
chrX	102322456	A	T	ENST00000625106	ENSG00000269405	NXF2
chrX	102322459	G	T	ENST00000625106	ENSG00000269405	NXF2
chrX	102322463	G	A	ENST00000625106	ENSG00000269405	NXF2	FALSE	FALSE
chrX	102322463	G	C	ENST00000625106	ENSG00000269405	NXF2	FALSE	FALSE
chrX	102322463	G	T	ENST00000625106	ENSG00000269405	NXF2	FALSE	FALSE
chrX	102322464	T	A	ENST00000625106	ENSG00000269405	NXF2	FALSE	FALSE
chrX	102322464	T	C	ENST00000625106	ENSG00000269405	NXF2	FALSE	FALSE
chrX	102322464	T	G	ENST00000625106	ENSG00000269405	NXF2	FALSE	FALSE
chrX	102323061	A	C	ENST00000625106	ENSG00000269405	NXF2	FALSE	FALSE
chrX	102323061	A	G	ENST00000625106	ENSG00000269405	NXF2	TRUE	FALSE
chrX	102323061	A	T	ENST00000625106	ENSG00000269405	NXF2	FALSE	FALSE
chrX	102323062	G	A	ENST00000625106	ENSG00000269405	NXF2	FALSE	FALSE
chrX	102323062	G	C	ENST00000625106	ENSG00000269405	NXF2	FALSE	FALSE
chrX	102323062	G	T	ENST00000625106	ENSG00000269405	NXF2	FALSE	FALSE
chrX	102323065	G	T	ENST00000625106	ENSG00000269405	NXF2
chrX	102323068	G	T	ENST00000625106	ENSG00000269405	NXF2
chrX	102323071	C	T	ENST00000625106	ENSG00000269405	NXF2
chrX	102323077	C	T	ENST00000625106	ENSG00000269405	NXF2
chrX	102323136	G	A	ENST00000625106	ENSG00000269405	NXF2	TRUE	FALSE
chrX	102323136	G	C	ENST00000625106	ENSG00000269405	NXF2	TRUE	FALSE
chrX	102323136	G	T	ENST00000625106	ENSG00000269405	NXF2	TRUE	FALSE
chrX	102323137	T	A	ENST00000625106	ENSG00000269405	NXF2	TRUE	FALSE
chrX	102323137	T	C	ENST00000625106	ENSG00000269405	NXF2	TRUE	FALSE
chrX	102323137	T	G	ENST00000625106	ENSG00000269405	NXF2	TRUE	FALSE
chrX	102323668	A	C	ENST00000625106	ENSG00000269405	NXF2	TRUE	FALSE
chrX	102323668	A	G	ENST00000625106	ENSG00000269405	NXF2	TRUE	FALSE
chrX	102323668	A	T	ENST00000625106	ENSG00000269405	NXF2	TRUE	FALSE
chrX	102323669	G	A	ENST00000625106	ENSG00000269405	NXF2	TRUE	FALSE
chrX	102323669	G	C	ENST00000625106	ENSG00000269405	NXF2	TRUE	FALSE
chrX	102323669	G	T	ENST00000625106	ENSG00000269405	NXF2	TRUE	FALSE
chrX	102323676	C	A	ENST00000625106	ENSG00000269405	NXF2
chrX	102323689	G	T	ENST00000625106	ENSG00000269405	NXF2
chrX	102323716	C	T	ENST00000625106	ENSG00000269405	NXF2
chrX	102323719	G	T	ENST00000625106	ENSG00000269405	NXF2
chrX	102323725	C	T	ENST00000625106	ENSG00000269405	NXF2
chrX	102323770	G	T	ENST00000625106	ENSG00000269405	NXF2
chrX	102323785	C	T	ENST00000625106	ENSG00000269405	NXF2
chrX	102323788	G	T	ENST00000625106	ENSG00000269405	NXF2
chrX	102323791	C	T	ENST00000625106	ENSG00000269405	NXF2
chrX	102323794	C	T	ENST00000625106	ENSG00000269405	NXF2
chrX	102323797	G	T	ENST00000625106	ENSG00000269405	NXF2
chrX	102323806	C	T	ENST00000625106	ENSG00000269405	NXF2
chrX	102323821	C	T	ENST00000625106	ENSG00000269405	NXF2
chrX	102323833	A	T	ENST00000625106	ENSG00000269405	NXF2
chrX	102323839	G	T	ENST00000625106	ENSG00000269405	NXF2
chrX	102323843	G	A	ENST00000625106	ENSG00000269405	NXF2
chrX	102323844	G	A	ENST00000625106	ENSG00000269405	NXF2
chrX	102323848	C	T	ENST00000625106	ENSG00000269405	NXF2
chrX	102323851	A	T	ENST00000625106	ENSG00000269405	NXF2
chrX	102323853	G	A	ENST00000625106	ENSG00000269405	NXF2	TRUE	FALSE
chrX	102323853	G	C	ENST00000625106	ENSG00000269405	NXF2	TRUE	FALSE
chrX	102323853	G	T	ENST00000625106	ENSG00000269405	NXF2	TRUE	FALSE
chrX	102323854	T	A	ENST00000625106	ENSG00000269405	NXF2	TRUE	FALSE
chrX	102323854	T	C	ENST00000625106	ENSG00000269405	NXF2	TRUE	FALSE
chrX	102323854	T	G	ENST00000625106	ENSG00000269405	NXF2	TRUE	FALSE
chrX	102326261	A	C	ENST00000625106	ENSG00000269405	NXF2	TRUE	FALSE
chrX	102326261	A	G	ENST00000625106	ENSG00000269405	NXF2	TRUE	FALSE
chrX	102326261	A	T	ENST00000625106	ENSG00000269405	NXF2	TRUE	FALSE
chrX	102326262	G	A	ENST00000625106	ENSG00000269405	NXF2	TRUE	FALSE
chrX	102326262	G	C	ENST00000625106	ENSG00000269405	NXF2	TRUE	FALSE
chrX	102326262	G	T	ENST00000625106	ENSG00000269405	NXF2	TRUE	FALSE
chrX	102326266	C	A	ENST00000625106	ENSG00000269405	NXF2
chrX	102326270	C	T	ENST00000625106	ENSG00000269405	NXF2
chrX	102326279	G	T	ENST00000625106	ENSG00000269405	NXF2
chrX	102326283	G	A	ENST00000625106	ENSG00000269405	NXF2
chrX	102326284	G	A	ENST00000625106	ENSG00000269405	NXF2
chrX	102326290	C	A	ENST00000625106	ENSG00000269405	NXF2
chrX	102326290	C	G	ENST00000625106	ENSG00000269405	NXF2
chrX	102326294	A	T	ENST00000625106	ENSG00000269405	NXF2
chrX	102326303	C	T	ENST00000625106	ENSG00000269405	NXF2
chrX	102326321	C	T	ENST00000625106	ENSG00000269405	NXF2
chrX	102326324	G	A	ENST00000625106	ENSG00000269405	NXF2	TRUE	FALSE
chrX	102326324	G	C	ENST00000625106	ENSG00000269405	NXF2	TRUE	FALSE
chrX	102326324	G	T	ENST00000625106	ENSG00000269405	NXF2	TRUE	FALSE
chrX	102326325	T	A	ENST00000625106	ENSG00000269405	NXF2	TRUE	FALSE
chrX	102326325	T	C	ENST00000625106	ENSG00000269405	NXF2	TRUE	FALSE
chrX	102326325	T	G	ENST00000625106	ENSG00000269405	NXF2	TRUE	FALSE
chrX	102326468	A	C	ENST00000625106	ENSG00000269405	NXF2	TRUE	FALSE
chrX	102326468	A	G	ENST00000625106	ENSG00000269405	NXF2	TRUE	FALSE
chrX	102326468	A	T	ENST00000625106	ENSG00000269405	NXF2	TRUE	FALSE
chrX	102326469	G	A	ENST00000625106	ENSG00000269405	NXF2	TRUE	FALSE
chrX	102326469	G	C	ENST00000625106	ENSG00000269405	NXF2	TRUE	FALSE
chrX	102326469	G	T	ENST00000625106	ENSG00000269405	NXF2	TRUE	FALSE
chrX	102326473	G	T	ENST00000625106	ENSG00000269405	NXF2
chrX	102326479	A	T	ENST00000625106	ENSG00000269405	NXF2
chrX	102326491	G	T	ENST00000625106	ENSG00000269405	NXF2
chrX	102326500	A	T	ENST00000625106	ENSG00000269405	NXF2
chrX	102326503	C	T	ENST00000625106	ENSG00000269405	NXF2
chrX	102360612	G	A	ENST00000604395	ENSG00000269437	NXF2B
chrX	102360615	T	A	ENST00000604395	ENSG00000269437	NXF2B
chrX	102360624	C	A	ENST00000604395	ENSG00000269437	NXF2B
chrX	102360636	T	A	ENST00000604395	ENSG00000269437	NXF2B
chrX	102360642	C	A	ENST00000604395	ENSG00000269437	NXF2B
chrX	102360646	C	A	ENST00000604395	ENSG00000269437	NXF2B	TRUE	FALSE
chrX	102360646	C	G	ENST00000604395	ENSG00000269437	NXF2B	TRUE	FALSE
chrX	102360646	C	T	ENST00000604395	ENSG00000269437	NXF2B	TRUE	FALSE
chrX	102360647	T	A	ENST00000604395	ENSG00000269437	NXF2B	TRUE	FALSE
chrX	102360647	T	C	ENST00000604395	ENSG00000269437	NXF2B	TRUE	FALSE
chrX	102360647	T	G	ENST00000604395	ENSG00000269437	NXF2B	TRUE	FALSE
chrX	102360790	A	C	ENST00000604395	ENSG00000269437	NXF2B	TRUE	FALSE
chrX	102360790	A	G	ENST00000604395	ENSG00000269437	NXF2B	TRUE	FALSE
chrX	102360790	A	T	ENST00000604395	ENSG00000269437	NXF2B	TRUE	FALSE
chrX	102360791	C	A	ENST00000604395	ENSG00000269437	NXF2B	TRUE	FALSE
chrX	102360791	C	G	ENST00000604395	ENSG00000269437	NXF2B	TRUE	FALSE
chrX	102360791	C	T	ENST00000604395	ENSG00000269437	NXF2B	TRUE	FALSE
chrX	102360794	G	A	ENST00000604395	ENSG00000269437	NXF2B
chrX	102360812	G	A	ENST00000604395	ENSG00000269437	NXF2B
chrX	102360821	T	A	ENST00000604395	ENSG00000269437	NXF2B
chrX	102360825	G	C	ENST00000604395	ENSG00000269437	NXF2B
chrX	102360825	G	T	ENST00000604395	ENSG00000269437	NXF2B
chrX	102360831	C	T	ENST00000604395	ENSG00000269437	NXF2B
chrX	102360832	C	T	ENST00000604395	ENSG00000269437	NXF2B
chrX	102360836	C	A	ENST00000604395	ENSG00000269437	NXF2B
chrX	102360845	G	A	ENST00000604395	ENSG00000269437	NXF2B
chrX	102360849	G	T	ENST00000604395	ENSG00000269437	NXF2B
chrX	102360853	C	A	ENST00000604395	ENSG00000269437	NXF2B	TRUE	FALSE
chrX	102360853	C	G	ENST00000604395	ENSG00000269437	NXF2B	TRUE	FALSE
chrX	102360853	C	T	ENST00000604395	ENSG00000269437	NXF2B	TRUE	FALSE
chrX	102360854	T	A	ENST00000604395	ENSG00000269437	NXF2B	TRUE	FALSE
chrX	102360854	T	C	ENST00000604395	ENSG00000269437	NXF2B	TRUE	FALSE
chrX	102360854	T	G	ENST00000604395	ENSG00000269437	NXF2B	TRUE	FALSE
chrX	102363261	A	C	ENST00000604395	ENSG00000269437	NXF2B	TRUE	FALSE
chrX	102363261	A	G	ENST00000604395	ENSG00000269437	NXF2B	TRUE	FALSE
chrX	102363261	A	T	ENST00000604395	ENSG00000269437	NXF2B	TRUE	FALSE
chrX	102363262	C	A	ENST00000604395	ENSG00000269437	NXF2B	TRUE	FALSE
chrX	102363262	C	G	ENST00000604395	ENSG00000269437	NXF2B	TRUE	FALSE
chrX	102363262	C	T	ENST00000604395	ENSG00000269437	NXF2B	TRUE	FALSE
chrX	102363264	T	A	ENST00000604395	ENSG00000269437	NXF2B
chrX	102363267	G	A	ENST00000604395	ENSG00000269437	NXF2B
chrX	102363271	C	T	ENST00000604395	ENSG00000269437	NXF2B
chrX	102363272	C	T	ENST00000604395	ENSG00000269437	NXF2B
chrX	102363276	C	A	ENST00000604395	ENSG00000269437	NXF2B
chrX	102363282	T	A	ENST00000604395	ENSG00000269437	NXF2B
chrX	102363294	G	A	ENST00000604395	ENSG00000269437	NXF2B
chrX	102363309	G	A	ENST00000604395	ENSG00000269437	NXF2B
chrX	102363318	C	A	ENST00000604395	ENSG00000269437	NXF2B
chrX	102363321	G	A	ENST00000604395	ENSG00000269437	NXF2B
chrX	102363324	G	A	ENST00000604395	ENSG00000269437	NXF2B
chrX	102363327	C	A	ENST00000604395	ENSG00000269437	NXF2B
chrX	102363330	G	A	ENST00000604395	ENSG00000269437	NXF2B
chrX	102363345	C	A	ENST00000604395	ENSG00000269437	NXF2B
chrX	102363390	G	A	ENST00000604395	ENSG00000269437	NXF2B
chrX	102363396	C	A	ENST00000604395	ENSG00000269437	NXF2B
chrX	102363399	G	A	ENST00000604395	ENSG00000269437	NXF2B
chrX	102363426	C	A	ENST00000604395	ENSG00000269437	NXF2B
chrX	102363439	G	T	ENST00000604395	ENSG00000269437	NXF2B
chrX	102363446	C	A	ENST00000604395	ENSG00000269437	NXF2B	TRUE	FALSE
chrX	102363446	C	G	ENST00000604395	ENSG00000269437	NXF2B	TRUE	FALSE
chrX	102363446	C	T	ENST00000604395	ENSG00000269437	NXF2B	TRUE	FALSE
chrX	102363447	T	A	ENST00000604395	ENSG00000269437	NXF2B	TRUE	FALSE
chrX	102363447	T	C	ENST00000604395	ENSG00000269437	NXF2B	TRUE	FALSE
chrX	102363447	T	G	ENST00000604395	ENSG00000269437	NXF2B	TRUE	FALSE
chrX	102363978	A	C	ENST00000604395	ENSG00000269437	NXF2B	TRUE	FALSE
chrX	102363978	A	G	ENST00000604395	ENSG00000269437	NXF2B	TRUE	FALSE
chrX	102363978	A	T	ENST00000604395	ENSG00000269437	NXF2B	TRUE	FALSE
chrX	102363979	C	A	ENST00000604395	ENSG00000269437	NXF2B	TRUE	FALSE
chrX	102363979	C	G	ENST00000604395	ENSG00000269437	NXF2B	TRUE	FALSE
chrX	102363979	C	T	ENST00000604395	ENSG00000269437	NXF2B	TRUE	FALSE
chrX	102364038	G	A	ENST00000604395	ENSG00000269437	NXF2B
chrX	102364044	G	A	ENST00000604395	ENSG00000269437	NXF2B
chrX	102364047	C	A	ENST00000604395	ENSG00000269437	NXF2B
chrX	102364050	C	A	ENST00000604395	ENSG00000269437	NXF2B
chrX	102364053	C	A	ENST00000604395	ENSG00000269437	NXF2B	FALSE	FALSE
chrX	102364053	C	G	ENST00000604395	ENSG00000269437	NXF2B	FALSE	FALSE
chrX	102364053	C	T	ENST00000604395	ENSG00000269437	NXF2B	FALSE	FALSE
chrX	102364054	T	A	ENST00000604395	ENSG00000269437	NXF2B	FALSE	FALSE
chrX	102364054	T	C	ENST00000604395	ENSG00000269437	NXF2B	TRUE	FALSE
chrX	102364054	T	G	ENST00000604395	ENSG00000269437	NXF2B	FALSE	FALSE
chrX	102364651	A	C	ENST00000604395	ENSG00000269437	NXF2B	FALSE	FALSE
chrX	102364651	A	G	ENST00000604395	ENSG00000269437	NXF2B	FALSE	FALSE
chrX	102364651	A	T	ENST00000604395	ENSG00000269437	NXF2B	FALSE	FALSE
chrX	102364652	C	A	ENST00000604395	ENSG00000269437	NXF2B	FALSE	FALSE
chrX	102364652	C	G	ENST00000604395	ENSG00000269437	NXF2B	FALSE	FALSE
chrX	102364652	C	T	ENST00000604395	ENSG00000269437	NXF2B	FALSE	FALSE
chrX	102364656	C	A	ENST00000604395	ENSG00000269437	NXF2B
chrX	102364659	T	A	ENST00000604395	ENSG00000269437	NXF2B
chrX	102364681	G	T	ENST00000604395	ENSG00000269437	NXF2B
chrX	102364695	C	A	ENST00000604395	ENSG00000269437	NXF2B
chrX	102364696	C	A	ENST00000604395	ENSG00000269437	NXF2B	FALSE	FALSE
chrX	102364696	C	G	ENST00000604395	ENSG00000269437	NXF2B	FALSE	FALSE
chrX	102364696	C	T	ENST00000604395	ENSG00000269437	NXF2B	FALSE	FALSE
chrX	102364697	T	A	ENST00000604395	ENSG00000269437	NXF2B	FALSE	FALSE
chrX	102364697	T	C	ENST00000604395	ENSG00000269437	NXF2B	FALSE	FALSE
chrX	102364697	T	G	ENST00000604395	ENSG00000269437	NXF2B	FALSE	FALSE
chrX	102364789	A	C	ENST00000604395	ENSG00000269437	NXF2B	TRUE	FALSE
chrX	102364789	A	G	ENST00000604395	ENSG00000269437	NXF2B	TRUE	FALSE
chrX	102364789	A	T	ENST00000604395	ENSG00000269437	NXF2B	TRUE	FALSE
chrX	102364790	C	A	ENST00000604395	ENSG00000269437	NXF2B	TRUE	FALSE
chrX	102364790	C	G	ENST00000604395	ENSG00000269437	NXF2B	TRUE	FALSE
chrX	102364790	C	T	ENST00000604395	ENSG00000269437	NXF2B	TRUE	FALSE
chrX	102364796	G	A	ENST00000604395	ENSG00000269437	NXF2B
chrX	102364797	G	T	ENST00000604395	ENSG00000269437	NXF2B
chrX	102364800	C	T	ENST00000604395	ENSG00000269437	NXF2B
chrX	102364801	C	T	ENST00000604395	ENSG00000269437	NXF2B
chrX	102364835	G	A	ENST00000604395	ENSG00000269437	NXF2B
chrX	102364841	T	A	ENST00000604395	ENSG00000269437	NXF2B
chrX	102364846	A	T	ENST00000604395	ENSG00000269437	NXF2B
chrX	102364877	T	A	ENST00000604395	ENSG00000269437	NXF2B
chrX	102364895	C	A	ENST00000604395	ENSG00000269437	NXF2B
chrX	102364901	T	A	ENST00000604395	ENSG00000269437	NXF2B
chrX	102364905	G	C	ENST00000604395	ENSG00000269437	NXF2B
chrX	102364905	G	T	ENST00000604395	ENSG00000269437	NXF2B
chrX	102364907	C	A	ENST00000604395	ENSG00000269437	NXF2B	TRUE	FALSE
chrX	102364907	C	G	ENST00000604395	ENSG00000269437	NXF2B	TRUE	FALSE
chrX	102364907	C	T	ENST00000604395	ENSG00000269437	NXF2B	TRUE	FALSE
chrX	102364908	T	A	ENST00000604395	ENSG00000269437	NXF2B	TRUE	FALSE
chrX	102364908	T	C	ENST00000604395	ENSG00000269437	NXF2B	TRUE	FALSE
chrX	102364908	T	G	ENST00000604395	ENSG00000269437	NXF2B	TRUE	FALSE
chrX	102365043	A	C	ENST00000604395	ENSG00000269437	NXF2B	TRUE	FALSE
chrX	102365043	A	G	ENST00000604395	ENSG00000269437	NXF2B	TRUE	FALSE
chrX	102365043	A	T	ENST00000604395	ENSG00000269437	NXF2B	TRUE	FALSE
chrX	102365044	C	A	ENST00000604395	ENSG00000269437	NXF2B	TRUE	FALSE
chrX	102365044	C	G	ENST00000604395	ENSG00000269437	NXF2B	TRUE	FALSE
chrX	102365044	C	T	ENST00000604395	ENSG00000269437	NXF2B	TRUE	FALSE
chrX	102365054	T	A	ENST00000604395	ENSG00000269437	NXF2B
chrX	102365063	T	A	ENST00000604395	ENSG00000269437	NXF2B
chrX	102365081	C	A	ENST00000604395	ENSG00000269437	NXF2B
chrX	102365085	G	C	ENST00000604395	ENSG00000269437	NXF2B
chrX	102365085	G	T	ENST00000604395	ENSG00000269437	NXF2B
chrX	102365090	T	A	ENST00000604395	ENSG00000269437	NXF2B
chrX	102365091	G	T	ENST00000604395	ENSG00000269437	NXF2B
chrX	102365095	A	T	ENST00000604395	ENSG00000269437	NXF2B
chrX	102365104	C	A	ENST00000604395	ENSG00000269437	NXF2B	TRUE	FALSE
chrX	102365104	C	G	ENST00000604395	ENSG00000269437	NXF2B	TRUE	FALSE
chrX	102365104	C	T	ENST00000604395	ENSG00000269437	NXF2B	TRUE	FALSE
chrX	102365105	T	A	ENST00000604395	ENSG00000269437	NXF2B	TRUE	FALSE
chrX	102365105	T	C	ENST00000604395	ENSG00000269437	NXF2B	TRUE	FALSE
chrX	102365105	T	G	ENST00000604395	ENSG00000269437	NXF2B	TRUE	FALSE
chrX	102365222	A	C	ENST00000604395	ENSG00000269437	NXF2B	TRUE	FALSE
chrX	102365222	A	G	ENST00000604395	ENSG00000269437	NXF2B	TRUE	FALSE
chrX	102365222	A	T	ENST00000604395	ENSG00000269437	NXF2B	TRUE	FALSE
chrX	102365223	C	A	ENST00000604395	ENSG00000269437	NXF2B	TRUE	FALSE
chrX	102365223	C	G	ENST00000604395	ENSG00000269437	NXF2B	TRUE	FALSE
chrX	102365223	C	T	ENST00000604395	ENSG00000269437	NXF2B	TRUE	FALSE
chrX	102365230	G	C	ENST00000604395	ENSG00000269437	NXF2B
chrX	102365230	G	T	ENST00000604395	ENSG00000269437	NXF2B
chrX	102365237	T	A	ENST00000604395	ENSG00000269437	NXF2B
chrX	102365257	A	T	ENST00000604395	ENSG00000269437	NXF2B
chrX	102365265	G	T	ENST00000604395	ENSG00000269437	NXF2B
chrX	102365273	C	A	ENST00000604395	ENSG00000269437	NXF2B
chrX	102365280	G	C	ENST00000604395	ENSG00000269437	NXF2B
chrX	102365280	G	T	ENST00000604395	ENSG00000269437	NXF2B
chrX	102365300	G	A	ENST00000604395	ENSG00000269437	NXF2B
chrX	102365303	G	A	ENST00000604395	ENSG00000269437	NXF2B
chrX	102365309	C	A	ENST00000604395	ENSG00000269437	NXF2B
chrX	102365316	A	C	ENST00000604395	ENSG00000269437	NXF2B
chrX	102365316	A	T	ENST00000604395	ENSG00000269437	NXF2B
chrX	102365323	G	T	ENST00000604395	ENSG00000269437	NXF2B
chrX	102365325	G	C	ENST00000604395	ENSG00000269437	NXF2B
chrX	102365325	G	T	ENST00000604395	ENSG00000269437	NXF2B
chrX	102365328	A	C	ENST00000604395	ENSG00000269437	NXF2B
chrX	102365328	A	T	ENST00000604395	ENSG00000269437	NXF2B
chrX	102365332	C	A	ENST00000604395	ENSG00000269437	NXF2B	TRUE	FALSE
chrX	102365332	C	G	ENST00000604395	ENSG00000269437	NXF2B	TRUE	FALSE
chrX	102365332	C	T	ENST00000604395	ENSG00000269437	NXF2B	TRUE	FALSE
chrX	102365333	T	A	ENST00000604395	ENSG00000269437	NXF2B	TRUE	FALSE
chrX	102365333	T	C	ENST00000604395	ENSG00000269437	NXF2B	TRUE	FALSE
chrX	102365333	T	G	ENST00000604395	ENSG00000269437	NXF2B	TRUE	FALSE
chrX	102365461	A	C	ENST00000604395	ENSG00000269437	NXF2B	TRUE	FALSE
chrX	102365461	A	G	ENST00000604395	ENSG00000269437	NXF2B	TRUE	FALSE
chrX	102365461	A	T	ENST00000604395	ENSG00000269437	NXF2B	TRUE	FALSE
chrX	102365462	C	A	ENST00000604395	ENSG00000269437	NXF2B	TRUE	FALSE
chrX	102365462	C	G	ENST00000604395	ENSG00000269437	NXF2B	TRUE	FALSE
chrX	102365462	C	T	ENST00000604395	ENSG00000269437	NXF2B	TRUE	FALSE
chrX	102365464	G	A	ENST00000604395	ENSG00000269437	NXF2B
chrX	102365467	G	A	ENST00000604395	ENSG00000269437	NXF2B
chrX	102365476	G	A	ENST00000604395	ENSG00000269437	NXF2B
chrX	102365484	A	C	ENST00000604395	ENSG00000269437	NXF2B
chrX	102365484	A	T	ENST00000604395	ENSG00000269437	NXF2B
chrX	102365491	T	A	ENST00000604395	ENSG00000269437	NXF2B
chrX	102365500	C	A	ENST00000604395	ENSG00000269437	NXF2B
chrX	102365506	C	A	ENST00000604395	ENSG00000269437	NXF2B
chrX	102365518	C	A	ENST00000604395	ENSG00000269437	NXF2B
chrX	102365519	C	A	ENST00000604395	ENSG00000269437	NXF2B	TRUE	FALSE
chrX	102365519	C	G	ENST00000604395	ENSG00000269437	NXF2B	TRUE	FALSE
chrX	102365519	C	T	ENST00000604395	ENSG00000269437	NXF2B	TRUE	FALSE
chrX	102365520	T	A	ENST00000604395	ENSG00000269437	NXF2B	TRUE	FALSE
chrX	102365520	T	C	ENST00000604395	ENSG00000269437	NXF2B	TRUE	FALSE
chrX	102365520	T	G	ENST00000604395	ENSG00000269437	NXF2B	TRUE	FALSE
chrX	102365603	A	C	ENST00000604395	ENSG00000269437	NXF2B	TRUE	FALSE
chrX	102365603	A	G	ENST00000604395	ENSG00000269437	NXF2B	TRUE	FALSE
chrX	102365603	A	T	ENST00000604395	ENSG00000269437	NXF2B	TRUE	FALSE
chrX	102365604	C	A	ENST00000604395	ENSG00000269437	NXF2B	TRUE	FALSE
chrX	102365604	C	G	ENST00000604395	ENSG00000269437	NXF2B	TRUE	FALSE
chrX	102365604	C	T	ENST00000604395	ENSG00000269437	NXF2B	TRUE	FALSE
chrX	102365607	T	A	ENST00000604395	ENSG00000269437	NXF2B
chrX	102365608	G	T	ENST00000604395	ENSG00000269437	NXF2B
chrX	102365616	T	A	ENST00000604395	ENSG00000269437	NXF2B
chrX	102365625	C	A	ENST00000604395	ENSG00000269437	NXF2B
chrX	102365660	A	C	ENST00000604395	ENSG00000269437	NXF2B
chrX	102365660	A	T	ENST00000604395	ENSG00000269437	NXF2B
chrX	102365664	C	A	ENST00000604395	ENSG00000269437	NXF2B
chrX	102365667	G	A	ENST00000604395	ENSG00000269437	NXF2B
chrX	102365674	C	A	ENST00000604395	ENSG00000269437	NXF2B	TRUE	FALSE
chrX	102365674	C	G	ENST00000604395	ENSG00000269437	NXF2B	TRUE	FALSE
chrX	102365674	C	T	ENST00000604395	ENSG00000269437	NXF2B	TRUE	FALSE
chrX	102365675	T	A	ENST00000604395	ENSG00000269437	NXF2B	TRUE	FALSE
chrX	102365675	T	C	ENST00000604395	ENSG00000269437	NXF2B	TRUE	FALSE
chrX	102365675	T	G	ENST00000604395	ENSG00000269437	NXF2B	TRUE	FALSE
chrX	102366052	A	C	ENST00000604395	ENSG00000269437	NXF2B	TRUE	FALSE
chrX	102366052	A	G	ENST00000604395	ENSG00000269437	NXF2B	TRUE	FALSE
chrX	102366052	A	T	ENST00000604395	ENSG00000269437	NXF2B	TRUE	FALSE
chrX	102366053	C	A	ENST00000604395	ENSG00000269437	NXF2B	TRUE	FALSE
chrX	102366053	C	G	ENST00000604395	ENSG00000269437	NXF2B	TRUE	FALSE
chrX	102366053	C	T	ENST00000604395	ENSG00000269437	NXF2B	TRUE	FALSE
chrX	102366061	A	C	ENST00000604395	ENSG00000269437	NXF2B
chrX	102366061	A	T	ENST00000604395	ENSG00000269437	NXF2B
chrX	102366064	A	T	ENST00000604395	ENSG00000269437	NXF2B
chrX	102366068	T	A	ENST00000604395	ENSG00000269437	NXF2B
chrX	102366075	A	T	ENST00000604395	ENSG00000269437	NXF2B
chrX	102366091	C	A	ENST00000604395	ENSG00000269437	NXF2B	TRUE	FALSE
chrX	102366091	C	G	ENST00000604395	ENSG00000269437	NXF2B	TRUE	FALSE
chrX	102366091	C	T	ENST00000604395	ENSG00000269437	NXF2B	TRUE	FALSE
chrX	102366092	T	A	ENST00000604395	ENSG00000269437	NXF2B	TRUE	FALSE
chrX	102366092	T	C	ENST00000604395	ENSG00000269437	NXF2B	TRUE	FALSE
chrX	102366092	T	G	ENST00000604395	ENSG00000269437	NXF2B	TRUE	FALSE
chrX	102367767	A	C	ENST00000604395	ENSG00000269437	NXF2B	TRUE	FALSE
chrX	102367767	A	G	ENST00000604395	ENSG00000269437	NXF2B	TRUE	FALSE
chrX	102367767	A	T	ENST00000604395	ENSG00000269437	NXF2B	TRUE	FALSE
chrX	102367768	C	A	ENST00000604395	ENSG00000269437	NXF2B	TRUE	FALSE
chrX	102367768	C	G	ENST00000604395	ENSG00000269437	NXF2B	TRUE	FALSE
chrX	102367768	C	T	ENST00000604395	ENSG00000269437	NXF2B	TRUE	FALSE
chrX	102367774	A	C	ENST00000604395	ENSG00000269437	NXF2B
chrX	102367774	A	T	ENST00000604395	ENSG00000269437	NXF2B
chrX	102367785	G	A	ENST00000604395	ENSG00000269437	NXF2B
chrX	102367790	G	T	ENST00000604395	ENSG00000269437	NXF2B
chrX	102367801	G	T	ENST00000604395	ENSG00000269437	NXF2B
chrX	102367805	A	T	ENST00000604395	ENSG00000269437	NXF2B
chrX	102367818	C	A	ENST00000604395	ENSG00000269437	NXF2B
chrX	102367822	C	T	ENST00000604395	ENSG00000269437	NXF2B
chrX	102367823	C	T	ENST00000604395	ENSG00000269437	NXF2B
chrX	102367830	C	A	ENST00000604395	ENSG00000269437	NXF2B
chrX	102367833	C	A	ENST00000604395	ENSG00000269437	NXF2B
chrX	102367839	T	A	ENST00000604395	ENSG00000269437	NXF2B
chrX	102367848	T	A	ENST00000604395	ENSG00000269437	NXF2B
chrX	102367854	T	A	ENST00000604395	ENSG00000269437	NXF2B
chrX	102367859	A	T	ENST00000604395	ENSG00000269437	NXF2B
chrX	102367863	C	A	ENST00000604395	ENSG00000269437	NXF2B
chrX	102367864	C	T	ENST00000604395	ENSG00000269437	NXF2B
chrX	102367865	C	T	ENST00000604395	ENSG00000269437	NXF2B
chrX	102367871	G	T	ENST00000604395	ENSG00000269437	NXF2B
chrX	102367875	C	A	ENST00000604395	ENSG00000269437	NXF2B
chrX	102367879	C	A	ENST00000604395	ENSG00000269437	NXF2B	TRUE	FALSE
chrX	102367879	C	G	ENST00000604395	ENSG00000269437	NXF2B	TRUE	FALSE
chrX	102367879	C	T	ENST00000604395	ENSG00000269437	NXF2B	TRUE	FALSE
chrX	102367880	T	A	ENST00000604395	ENSG00000269437	NXF2B	TRUE	FALSE
chrX	102367880	T	C	ENST00000604395	ENSG00000269437	NXF2B	TRUE	FALSE
chrX	102367880	T	G	ENST00000604395	ENSG00000269437	NXF2B	TRUE	FALSE
chrX	102368056	A	C	ENST00000604395	ENSG00000269437	NXF2B	TRUE	FALSE
chrX	102368056	A	G	ENST00000604395	ENSG00000269437	NXF2B	FALSE	FALSE
chrX	102368056	A	T	ENST00000604395	ENSG00000269437	NXF2B	TRUE	FALSE
chrX	102368057	C	A	ENST00000604395	ENSG00000269437	NXF2B	TRUE	FALSE
chrX	102368057	C	G	ENST00000604395	ENSG00000269437	NXF2B	TRUE	FALSE
chrX	102368057	C	T	ENST00000604395	ENSG00000269437	NXF2B	TRUE	FALSE
chrX	102368060	T	A	ENST00000604395	ENSG00000269437	NXF2B
chrX	102368066	T	A	ENST00000604395	ENSG00000269437	NXF2B
chrX	102368084	T	A	ENST00000604395	ENSG00000269437	NXF2B
chrX	102368090	T	A	ENST00000604395	ENSG00000269437	NXF2B
chrX	102368099	T	A	ENST00000604395	ENSG00000269437	NXF2B
chrX	102368102	C	A	ENST00000604395	ENSG00000269437	NXF2B
chrX	102368129	G	A	ENST00000604395	ENSG00000269437	NXF2B
chrX	102368130	G	C	ENST00000604395	ENSG00000269437	NXF2B
chrX	102368130	G	T	ENST00000604395	ENSG00000269437	NXF2B
chrX	102368138	T	A	ENST00000604395	ENSG00000269437	NXF2B
chrX	102368145	G	T	ENST00000604395	ENSG00000269437	NXF2B
chrX	102368149	A	T	ENST00000604395	ENSG00000269437	NXF2B
chrX	102368155	A	T	ENST00000604395	ENSG00000269437	NXF2B
chrX	102368161	A	T	ENST00000604395	ENSG00000269437	NXF2B
chrX	102368166	C	A	ENST00000604395	ENSG00000269437	NXF2B	TRUE	FALSE
chrX	102368166	C	G	ENST00000604395	ENSG00000269437	NXF2B	TRUE	FALSE
chrX	102368166	C	T	ENST00000604395	ENSG00000269437	NXF2B	TRUE	FALSE
chrX	102368167	T	A	ENST00000604395	ENSG00000269437	NXF2B	TRUE	FALSE
chrX	102368167	T	C	ENST00000604395	ENSG00000269437	NXF2B	TRUE	FALSE
chrX	102368167	T	G	ENST00000604395	ENSG00000269437	NXF2B	TRUE	FALSE
chrX	102368284	A	C	ENST00000604395	ENSG00000269437	NXF2B	TRUE	FALSE
chrX	102368284	A	G	ENST00000604395	ENSG00000269437	NXF2B	TRUE	FALSE
chrX	102368284	A	T	ENST00000604395	ENSG00000269437	NXF2B	TRUE	FALSE
chrX	102368285	C	A	ENST00000604395	ENSG00000269437	NXF2B	TRUE	FALSE
chrX	102368285	C	G	ENST00000604395	ENSG00000269437	NXF2B	TRUE	FALSE
chrX	102368285	C	T	ENST00000604395	ENSG00000269437	NXF2B	TRUE	FALSE
chrX	102368288	C	A	ENST00000604395	ENSG00000269437	NXF2B
chrX	102368300	T	A	ENST00000604395	ENSG00000269437	NXF2B
chrX	102368303	C	A	ENST00000604395	ENSG00000269437	NXF2B
chrX	102368312	T	A	ENST00000604395	ENSG00000269437	NXF2B
chrX	102368328	G	T	ENST00000604395	ENSG00000269437	NXF2B
chrX	102368336	T	A	ENST00000604395	ENSG00000269437	NXF2B
chrX	102368339	G	A	ENST00000604395	ENSG00000269437	NXF2B
chrX	102368371	A	T	ENST00000604395	ENSG00000269437	NXF2B
chrX	102368375	C	A	ENST00000604395	ENSG00000269437	NXF2B	TRUE	FALSE
chrX	102368375	C	G	ENST00000604395	ENSG00000269437	NXF2B	TRUE	FALSE
chrX	102368375	C	T	ENST00000604395	ENSG00000269437	NXF2B	TRUE	FALSE
chrX	102368376	T	A	ENST00000604395	ENSG00000269437	NXF2B	TRUE	FALSE
chrX	102368376	T	C	ENST00000604395	ENSG00000269437	NXF2B	TRUE	FALSE
chrX	102368376	T	G	ENST00000604395	ENSG00000269437	NXF2B	TRUE	FALSE
chrX	102368529	A	C	ENST00000604395	ENSG00000269437	NXF2B	TRUE	FALSE
chrX	102368529	A	G	ENST00000604395	ENSG00000269437	NXF2B	FALSE	FALSE
chrX	102368529	A	T	ENST00000604395	ENSG00000269437	NXF2B	TRUE	FALSE
chrX	102368530	C	A	ENST00000604395	ENSG00000269437	NXF2B	TRUE	FALSE
chrX	102368530	C	G	ENST00000604395	ENSG00000269437	NXF2B	TRUE	FALSE
chrX	102368530	C	T	ENST00000604395	ENSG00000269437	NXF2B	TRUE	FALSE
chrX	102368552	G	A	ENST00000604395	ENSG00000269437	NXF2B
chrX	102368567	G	A	ENST00000604395	ENSG00000269437	NXF2B
chrX	102368570	G	A	ENST00000604395	ENSG00000269437	NXF2B
chrX	102368580	G	C	ENST00000604395	ENSG00000269437	NXF2B
chrX	102368580	G	T	ENST00000604395	ENSG00000269437	NXF2B
chrX	102368588	T	A	ENST00000604395	ENSG00000269437	NXF2B
chrX	102368601	C	A	ENST00000604395	ENSG00000269437	NXF2B	TRUE	FALSE
chrX	102368601	C	G	ENST00000604395	ENSG00000269437	NXF2B	TRUE	FALSE
chrX	102368601	C	T	ENST00000604395	ENSG00000269437	NXF2B	TRUE	FALSE
chrX	102368602	T	A	ENST00000604395	ENSG00000269437	NXF2B	TRUE	FALSE
chrX	102368602	T	C	ENST00000604395	ENSG00000269437	NXF2B	TRUE	FALSE
chrX	102368602	T	G	ENST00000604395	ENSG00000269437	NXF2B	TRUE	FALSE
chrX	102368785	A	C	ENST00000604395	ENSG00000269437	NXF2B	TRUE	FALSE
chrX	102368785	A	G	ENST00000604395	ENSG00000269437	NXF2B	TRUE	FALSE
chrX	102368785	A	T	ENST00000604395	ENSG00000269437	NXF2B	TRUE	FALSE
chrX	102368786	C	A	ENST00000604395	ENSG00000269437	NXF2B	TRUE	FALSE
chrX	102368786	C	G	ENST00000604395	ENSG00000269437	NXF2B	TRUE	FALSE
chrX	102368786	C	T	ENST00000604395	ENSG00000269437	NXF2B	TRUE	FALSE
chrX	102368789	T	A	ENST00000604395	ENSG00000269437	NXF2B
chrX	102368798	C	A	ENST00000604395	ENSG00000269437	NXF2B
chrX	102368804	G	A	ENST00000604395	ENSG00000269437	NXF2B
chrX	102368813	T	A	ENST00000604395	ENSG00000269437	NXF2B
chrX	102368815	A	T	ENST00000604395	ENSG00000269437	NXF2B
chrX	102368819	T	A	ENST00000604395	ENSG00000269437	NXF2B
chrX	102368825	T	A	ENST00000604395	ENSG00000269437	NXF2B
chrX	102368832	G	C	ENST00000604395	ENSG00000269437	NXF2B
chrX	102368832	G	T	ENST00000604395	ENSG00000269437	NXF2B
chrX	102368862	A	T	ENST00000604395	ENSG00000269437	NXF2B
chrX	102368868	C	A	ENST00000604395	ENSG00000269437	NXF2B	TRUE	FALSE
chrX	102368868	C	G	ENST00000604395	ENSG00000269437	NXF2B	TRUE	FALSE
chrX	102368868	C	T	ENST00000604395	ENSG00000269437	NXF2B	TRUE	FALSE
chrX	102368869	T	A	ENST00000604395	ENSG00000269437	NXF2B	TRUE	FALSE
chrX	102368869	T	C	ENST00000604395	ENSG00000269437	NXF2B	TRUE	FALSE
chrX	102368869	T	G	ENST00000604395	ENSG00000269437	NXF2B	TRUE	FALSE
chrX	102368981	A	C	ENST00000604395	ENSG00000269437	NXF2B	TRUE	FALSE
chrX	102368981	A	G	ENST00000604395	ENSG00000269437	NXF2B	TRUE	FALSE
chrX	102368981	A	T	ENST00000604395	ENSG00000269437	NXF2B	TRUE	FALSE
chrX	102368982	C	A	ENST00000604395	ENSG00000269437	NXF2B	TRUE	FALSE
chrX	102368982	C	G	ENST00000604395	ENSG00000269437	NXF2B	TRUE	FALSE
chrX	102368982	C	T	ENST00000604395	ENSG00000269437	NXF2B	TRUE	FALSE
chrX	102368985	T	A	ENST00000604395	ENSG00000269437	NXF2B
chrX	102368988	G	A	ENST00000604395	ENSG00000269437	NXF2B
chrX	102368994	C	A	ENST00000604395	ENSG00000269437	NXF2B
chrX	102369001	A	C	ENST00000604395	ENSG00000269437	NXF2B
chrX	102369001	A	T	ENST00000604395	ENSG00000269437	NXF2B
chrX	102369009	T	A	ENST00000604395	ENSG00000269437	NXF2B
chrX	102369010	A	C	ENST00000604395	ENSG00000269437	NXF2B
chrX	102369010	A	T	ENST00000604395	ENSG00000269437	NXF2B
chrX	102369024	T	A	ENST00000604395	ENSG00000269437	NXF2B
chrX	102369026	A	T	ENST00000604395	ENSG00000269437	NXF2B
chrX	102369051	G	A	ENST00000604395	ENSG00000269437	NXF2B
chrX	102369061	G	T	ENST00000604395	ENSG00000269437	NXF2B
chrX	102369075	G	A	ENST00000604395	ENSG00000269437	NXF2B
chrX	102369079	G	C	ENST00000604395	ENSG00000269437	NXF2B
chrX	102369079	G	T	ENST00000604395	ENSG00000269437	NXF2B
chrX	102369088	C	A	ENST00000604395	ENSG00000269437	NXF2B	TRUE	FALSE
chrX	102369088	C	G	ENST00000604395	ENSG00000269437	NXF2B	TRUE	FALSE
chrX	102369088	C	T	ENST00000604395	ENSG00000269437	NXF2B	TRUE	FALSE
chrX	102369089	T	A	ENST00000604395	ENSG00000269437	NXF2B	TRUE	FALSE
chrX	102369089	T	C	ENST00000604395	ENSG00000269437	NXF2B	TRUE	FALSE
chrX	102369089	T	G	ENST00000604395	ENSG00000269437	NXF2B	TRUE	FALSE
chrX	102369197	A	C	ENST00000604395	ENSG00000269437	NXF2B	TRUE	FALSE
chrX	102369197	A	G	ENST00000604395	ENSG00000269437	NXF2B	TRUE	FALSE
chrX	102369197	A	T	ENST00000604395	ENSG00000269437	NXF2B	TRUE	FALSE
chrX	102369198	C	A	ENST00000604395	ENSG00000269437	NXF2B	TRUE	FALSE
chrX	102369198	C	G	ENST00000604395	ENSG00000269437	NXF2B	TRUE	FALSE
chrX	102369198	C	T	ENST00000604395	ENSG00000269437	NXF2B	TRUE	FALSE
chrX	102369223	G	T	ENST00000604395	ENSG00000269437	NXF2B
chrX	102369234	G	A	ENST00000604395	ENSG00000269437	NXF2B
chrX	102369239	G	C	ENST00000604395	ENSG00000269437	NXF2B
chrX	102369239	G	T	ENST00000604395	ENSG00000269437	NXF2B
chrX	102369250	C	T	ENST00000604395	ENSG00000269437	NXF2B
chrX	102369251	C	T	ENST00000604395	ENSG00000269437	NXF2B
chrX	102369258	T	A	ENST00000604395	ENSG00000269437	NXF2B
chrX	102369262	A	C	ENST00000604395	ENSG00000269437	NXF2B
chrX	102369262	A	T	ENST00000604395	ENSG00000269437	NXF2B
chrX	102369267	T	A	ENST00000604395	ENSG00000269437	NXF2B
chrX	102369274	G	C	ENST00000604395	ENSG00000269437	NXF2B
chrX	102369274	G	T	ENST00000604395	ENSG00000269437	NXF2B
chrX	102369283	C	A	ENST00000604395	ENSG00000269437	NXF2B	TRUE	FALSE
chrX	102369283	C	G	ENST00000604395	ENSG00000269437	NXF2B	TRUE	FALSE
chrX	102369283	C	T	ENST00000604395	ENSG00000269437	NXF2B	TRUE	FALSE
chrX	102369284	T	A	ENST00000604395	ENSG00000269437	NXF2B	TRUE	FALSE
chrX	102369284	T	C	ENST00000604395	ENSG00000269437	NXF2B	TRUE	FALSE
chrX	102369284	T	G	ENST00000604395	ENSG00000269437	NXF2B	TRUE	FALSE
chrX	102369584	A	C	ENST00000604395	ENSG00000269437	NXF2B	TRUE	FALSE
chrX	102369584	A	G	ENST00000604395	ENSG00000269437	NXF2B	TRUE	FALSE
chrX	102369584	A	T	ENST00000604395	ENSG00000269437	NXF2B	TRUE	FALSE
chrX	102369585	C	A	ENST00000604395	ENSG00000269437	NXF2B	TRUE	FALSE
chrX	102369585	C	G	ENST00000604395	ENSG00000269437	NXF2B	TRUE	FALSE
chrX	102369585	C	T	ENST00000604395	ENSG00000269437	NXF2B	TRUE	FALSE
chrX	102369594	T	A	ENST00000604395	ENSG00000269437	NXF2B
chrX	102369598	C	T	ENST00000604395	ENSG00000269437	NXF2B
chrX	102369599	C	T	ENST00000604395	ENSG00000269437	NXF2B
chrX	102369610	G	C	ENST00000604395	ENSG00000269437	NXF2B
chrX	102369610	G	T	ENST00000604395	ENSG00000269437	NXF2B
chrX	102369615	C	A	ENST00000604395	ENSG00000269437	NXF2B
chrX	102369621	G	A	ENST00000604395	ENSG00000269437	NXF2B
chrX	102369630	G	A	ENST00000604395	ENSG00000269437	NXF2B
chrX	102369639	T	A	ENST00000604395	ENSG00000269437	NXF2B
chrX	102369642	T	A	ENST00000604395	ENSG00000269437	NXF2B
chrX	102369645	C	A	ENST00000604395	ENSG00000269437	NXF2B
chrX	102369654	T	A	ENST00000604395	ENSG00000269437	NXF2B
chrX	102369657	T	A	ENST00000604395	ENSG00000269437	NXF2B
chrX	102369663	T	A	ENST00000604395	ENSG00000269437	NXF2B
chrX	102369664	C	T	ENST00000604395	ENSG00000269437	NXF2B
chrX	102369665	C	T	ENST00000604395	ENSG00000269437	NXF2B
chrX	102369684	C	A	ENST00000604395	ENSG00000269437	NXF2B
chrX	102369690	C	A	ENST00000604395	ENSG00000269437	NXF2B
chrX	102369697	C	T	ENST00000604395	ENSG00000269437	NXF2B
chrX	102369698	C	T	ENST00000604395	ENSG00000269437	NXF2B
chrX	102369702	T	A	ENST00000604395	ENSG00000269437	NXF2B
chrX	102369708	T	A	ENST00000604395	ENSG00000269437	NXF2B
chrX	102369711	T	A	ENST00000604395	ENSG00000269437	NXF2B
chrX	102369714	C	A	ENST00000604395	ENSG00000269437	NXF2B
chrX	102369715	G	T	ENST00000604395	ENSG00000269437	NXF2B
chrX	102369720	G	A	ENST00000604395	ENSG00000269437	NXF2B
chrX	102369727	A	C	ENST00000604395	ENSG00000269437	NXF2B
chrX	102369727	A	T	ENST00000604395	ENSG00000269437	NXF2B
chrX	102369737	C	A	ENST00000604395	ENSG00000269437	NXF2B	TRUE	FALSE
chrX	102369737	C	G	ENST00000604395	ENSG00000269437	NXF2B	TRUE	FALSE
chrX	102369737	C	T	ENST00000604395	ENSG00000269437	NXF2B	TRUE	FALSE
chrX	102369738	T	A	ENST00000604395	ENSG00000269437	NXF2B	TRUE	FALSE
chrX	102369738	T	C	ENST00000604395	ENSG00000269437	NXF2B	TRUE	FALSE
chrX	102369738	T	G	ENST00000604395	ENSG00000269437	NXF2B	TRUE	FALSE
chrX	102369961	A	C	ENST00000604395	ENSG00000269437	NXF2B	TRUE	FALSE
chrX	102369961	A	G	ENST00000604395	ENSG00000269437	NXF2B	TRUE	FALSE
chrX	102369961	A	T	ENST00000604395	ENSG00000269437	NXF2B	TRUE	FALSE
chrX	102369962	C	A	ENST00000604395	ENSG00000269437	NXF2B	TRUE	FALSE
chrX	102369962	C	G	ENST00000604395	ENSG00000269437	NXF2B	TRUE	FALSE
chrX	102369962	C	T	ENST00000604395	ENSG00000269437	NXF2B	TRUE	FALSE
chrX	102369967	T	A	ENST00000604395	ENSG00000269437	NXF2B
chrX	102369973	G	A	ENST00000604395	ENSG00000269437	NXF2B
chrX	102369976	G	A	ENST00000604395	ENSG00000269437	NXF2B
chrX	102369982	T	A	ENST00000604395	ENSG00000269437	NXF2B
chrX	102370000	C	A	ENST00000604395	ENSG00000269437	NXF2B
chrX	102370009	C	A	ENST00000604395	ENSG00000269437	NXF2B
chrX	102370018	C	A	ENST00000604395	ENSG00000269437	NXF2B
chrX	102370021	G	A	ENST00000604395	ENSG00000269437	NXF2B
chrX	102370022	G	T	ENST00000604395	ENSG00000269437	NXF2B
chrX	102370029	G	C	ENST00000604395	ENSG00000269437	NXF2B
chrX	102370029	G	T	ENST00000604395	ENSG00000269437	NXF2B
chrX	102370042	C	A	ENST00000604395	ENSG00000269437	NXF2B
chrX	102370043	A	C	ENST00000604395	ENSG00000269437	NXF2B
chrX	102370043	A	T	ENST00000604395	ENSG00000269437	NXF2B
chrX	102370057	C	A	ENST00000604395	ENSG00000269437	NXF2B
chrX	102370058	A	C	ENST00000604395	ENSG00000269437	NXF2B
chrX	102370058	A	T	ENST00000604395	ENSG00000269437	NXF2B
chrX	102370064	A	T	ENST00000604395	ENSG00000269437	NXF2B
chrX	102370075	T	A	ENST00000604395	ENSG00000269437	NXF2B
chrX	102370108	T	A	ENST00000604395	ENSG00000269437	NXF2B
chrX	102370111	T	A	ENST00000604395	ENSG00000269437	NXF2B
chrX	102370114	T	A	ENST00000604395	ENSG00000269437	NXF2B
chrX	102370117	C	A	ENST00000604395	ENSG00000269437	NXF2B
chrX	102370120	G	A	ENST00000604395	ENSG00000269437	NXF2B
chrX	102370142	G	T	ENST00000604395	ENSG00000269437	NXF2B		FALSE
chrX	102370147	C	A	ENST00000604395	ENSG00000269437	NXF2B	FALSE	FALSE
chrX	102370153	C	A	ENST00000604395	ENSG00000269437	NXF2B	TRUE	FALSE
chrX	102370153	C	G	ENST00000604395	ENSG00000269437	NXF2B	TRUE	FALSE
chrX	102370153	C	T	ENST00000604395	ENSG00000269437	NXF2B	TRUE	FALSE
chrX	102370154	T	A	ENST00000604395	ENSG00000269437	NXF2B	TRUE	FALSE
chrX	102370154	T	C	ENST00000604395	ENSG00000269437	NXF2B	TRUE	FALSE
chrX	102370154	T	G	ENST00000604395	ENSG00000269437	NXF2B	TRUE	FALSE
chrX	102379992	A	C	ENST00000604395	ENSG00000269437	NXF2B	TRUE	FALSE
chrX	102379992	A	G	ENST00000604395	ENSG00000269437	NXF2B	TRUE	FALSE
chrX	102379992	A	T	ENST00000604395	ENSG00000269437	NXF2B	TRUE	FALSE
chrX	102379993	C	A	ENST00000604395	ENSG00000269437	NXF2B	TRUE	FALSE
chrX	102379993	C	G	ENST00000604395	ENSG00000269437	NXF2B	TRUE	FALSE
chrX	102379993	C	T	ENST00000604395	ENSG00000269437	NXF2B	TRUE	FALSE
chrX	102379997	C	A	ENST00000604395	ENSG00000269437	NXF2B	FALSE	FALSE
chrX	102380003	T	A	ENST00000604395	ENSG00000269437	NXF2B	FALSE	FALSE
chrX	102380004	G	C	ENST00000604395	ENSG00000269437	NXF2B	FALSE	FALSE
chrX	102380004	G	T	ENST00000604395	ENSG00000269437	NXF2B	FALSE	FALSE
chrX	102380013	A	T	ENST00000604395	ENSG00000269437	NXF2B	FALSE	FALSE
chrX	102380018	T	A	ENST00000604395	ENSG00000269437	NXF2B	FALSE	FALSE
chrX	102380021	T	A	ENST00000604395	ENSG00000269437	NXF2B	FALSE	FALSE
chrX	102380031	G	T	ENST00000604395	ENSG00000269437	NXF2B	FALSE	FALSE
chrX	102460524	C	A	ENST00000642911	ENSG00000215029	TCP11X2	FALSE	FALSE
chrX	102460536	C	A	ENST00000642911	ENSG00000215029	TCP11X2	FALSE	FALSE
chrX	102460539	G	A	ENST00000642911	ENSG00000215029	TCP11X2	FALSE	FALSE
chrX	102460545	G	A	ENST00000642911	ENSG00000215029	TCP11X2	FALSE	FALSE
chrX	102460566	T	A	ENST00000642911	ENSG00000215029	TCP11X2	FALSE	FALSE
chrX	102460575	C	A	ENST00000642911	ENSG00000215029	TCP11X2	FALSE	FALSE
chrX	102460579	A	C	ENST00000642911	ENSG00000215029	TCP11X2	FALSE	FALSE
chrX	102460579	A	T	ENST00000642911	ENSG00000215029	TCP11X2	FALSE	FALSE
chrX	102460582	G	C	ENST00000642911	ENSG00000215029	TCP11X2	FALSE	FALSE
chrX	102460582	G	T	ENST00000642911	ENSG00000215029	TCP11X2	FALSE	FALSE
chrX	102460599	G	A	ENST00000642911	ENSG00000215029	TCP11X2	FALSE	FALSE
chrX	102460602	G	A	ENST00000642911	ENSG00000215029	TCP11X2	FALSE	FALSE
chrX	102460629	T	A	ENST00000642911	ENSG00000215029	TCP11X2	FALSE	FALSE
chrX	102460630	C	T	ENST00000642911	ENSG00000215029	TCP11X2	FALSE	FALSE
chrX	102460631	C	T	ENST00000642911	ENSG00000215029	TCP11X2	FALSE	FALSE
chrX	102460641	C	A	ENST00000642911	ENSG00000215029	TCP11X2	FALSE	FALSE
chrX	102460646	A	T	ENST00000642911	ENSG00000215029	TCP11X2	FALSE	FALSE
chrX	102460650	C	A	ENST00000642911	ENSG00000215029	TCP11X2	FALSE	FALSE
chrX	102460653	T	A	ENST00000642911	ENSG00000215029	TCP11X2	FALSE	FALSE
chrX	102460656	C	A	ENST00000642911	ENSG00000215029	TCP11X2	FALSE	FALSE
chrX	102460674	C	A	ENST00000642911	ENSG00000215029	TCP11X2	FALSE	FALSE
chrX	102460695	C	A	ENST00000642911	ENSG00000215029	TCP11X2	FALSE	FALSE
chrX	102460698	G	A	ENST00000642911	ENSG00000215029	TCP11X2	FALSE	FALSE
chrX	102460712	A	T	ENST00000642911	ENSG00000215029	TCP11X2	FALSE	FALSE
chrX	102460714	A	T	ENST00000642911	ENSG00000215029	TCP11X2
chrX	102460717	G	T	ENST00000642911	ENSG00000215029	TCP11X2
chrX	102460722	T	A	ENST00000642911	ENSG00000215029	TCP11X2
chrX	102460738	C	T	ENST00000642911	ENSG00000215029	TCP11X2
chrX	102460739	C	T	ENST00000642911	ENSG00000215029	TCP11X2
chrX	102460743	G	A	ENST00000642911	ENSG00000215029	TCP11X2
chrX	102460746	C	A	ENST00000642911	ENSG00000215029	TCP11X2	FALSE	FALSE
chrX	102460746	C	G	ENST00000642911	ENSG00000215029	TCP11X2	FALSE	FALSE
chrX	102460746	C	T	ENST00000642911	ENSG00000215029	TCP11X2	FALSE	FALSE
chrX	102460747	T	A	ENST00000642911	ENSG00000215029	TCP11X2	FALSE	FALSE
chrX	102460747	T	C	ENST00000642911	ENSG00000215029	TCP11X2	FALSE	FALSE
chrX	102460747	T	G	ENST00000642911	ENSG00000215029	TCP11X2	FALSE	FALSE
chrX	102461918	A	C	ENST00000642911	ENSG00000215029	TCP11X2	TRUE	FALSE
chrX	102461918	A	G	ENST00000642911	ENSG00000215029	TCP11X2	TRUE	FALSE
chrX	102461918	A	T	ENST00000642911	ENSG00000215029	TCP11X2	TRUE	FALSE
chrX	102461919	C	A	ENST00000642911	ENSG00000215029	TCP11X2	TRUE	FALSE
chrX	102461919	C	G	ENST00000642911	ENSG00000215029	TCP11X2	TRUE	FALSE
chrX	102461919	C	T	ENST00000642911	ENSG00000215029	TCP11X2	TRUE	FALSE
chrX	102461936	G	T	ENST00000642911	ENSG00000215029	TCP11X2
chrX	102461944	C	A	ENST00000642911	ENSG00000215029	TCP11X2
chrX	102461947	T	A	ENST00000642911	ENSG00000215029	TCP11X2
chrX	102461950	T	A	ENST00000642911	ENSG00000215029	TCP11X2
chrX	102461962	G	A	ENST00000642911	ENSG00000215029	TCP11X2
chrX	102461968	G	A	ENST00000642911	ENSG00000215029	TCP11X2
chrX	102461992	C	A	ENST00000642911	ENSG00000215029	TCP11X2
chrX	102462022	T	A	ENST00000642911	ENSG00000215029	TCP11X2
chrX	102462031	G	A	ENST00000642911	ENSG00000215029	TCP11X2
chrX	102462040	C	A	ENST00000642911	ENSG00000215029	TCP11X2
chrX	102462043	G	A	ENST00000642911	ENSG00000215029	TCP11X2
chrX	102462052	G	A	ENST00000642911	ENSG00000215029	TCP11X2
chrX	102462055	C	A	ENST00000642911	ENSG00000215029	TCP11X2
chrX	102462076	C	A	ENST00000642911	ENSG00000215029	TCP11X2
chrX	102462079	C	A	ENST00000642911	ENSG00000215029	TCP11X2
chrX	102462084	C	A	ENST00000642911	ENSG00000215029	TCP11X2	TRUE	FALSE
chrX	102462084	C	G	ENST00000642911	ENSG00000215029	TCP11X2	TRUE	FALSE
chrX	102462084	C	T	ENST00000642911	ENSG00000215029	TCP11X2	TRUE	FALSE
chrX	102462085	T	A	ENST00000642911	ENSG00000215029	TCP11X2	TRUE	FALSE
chrX	102462085	T	C	ENST00000642911	ENSG00000215029	TCP11X2	TRUE	FALSE
chrX	102462085	T	G	ENST00000642911	ENSG00000215029	TCP11X2	TRUE	FALSE
chrX	102462843	A	C	ENST00000642911	ENSG00000215029	TCP11X2	TRUE	FALSE
chrX	102462843	A	G	ENST00000642911	ENSG00000215029	TCP11X2	FALSE	FALSE
chrX	102462843	A	T	ENST00000642911	ENSG00000215029	TCP11X2	TRUE	FALSE
chrX	102462844	C	A	ENST00000642911	ENSG00000215029	TCP11X2	TRUE	FALSE
chrX	102462844	C	G	ENST00000642911	ENSG00000215029	TCP11X2	TRUE	FALSE
chrX	102462844	C	T	ENST00000642911	ENSG00000215029	TCP11X2	TRUE	FALSE
chrX	102462858	C	A	ENST00000642911	ENSG00000215029	TCP11X2
chrX	102462861	C	A	ENST00000642911	ENSG00000215029	TCP11X2
chrX	102462873	T	A	ENST00000642911	ENSG00000215029	TCP11X2
chrX	102462880	G	T	ENST00000642911	ENSG00000215029	TCP11X2
chrX	102462885	T	A	ENST00000642911	ENSG00000215029	TCP11X2
chrX	102462891	T	A	ENST00000642911	ENSG00000215029	TCP11X2
chrX	102462903	C	A	ENST00000642911	ENSG00000215029	TCP11X2
chrX	102462908	G	C	ENST00000642911	ENSG00000215029	TCP11X2
chrX	102462908	G	T	ENST00000642911	ENSG00000215029	TCP11X2
chrX	102462912	T	A	ENST00000642911	ENSG00000215029	TCP11X2
chrX	102462917	A	C	ENST00000642911	ENSG00000215029	TCP11X2
chrX	102462917	A	T	ENST00000642911	ENSG00000215029	TCP11X2
chrX	102462924	C	A	ENST00000642911	ENSG00000215029	TCP11X2
chrX	102462939	T	A	ENST00000642911	ENSG00000215029	TCP11X2
chrX	102462950	A	T	ENST00000642911	ENSG00000215029	TCP11X2
chrX	102462956	G	C	ENST00000642911	ENSG00000215029	TCP11X2
chrX	102462956	G	T	ENST00000642911	ENSG00000215029	TCP11X2
chrX	102462971	A	C	ENST00000642911	ENSG00000215029	TCP11X2
chrX	102462971	A	T	ENST00000642911	ENSG00000215029	TCP11X2
chrX	102462975	G	A	ENST00000642911	ENSG00000215029	TCP11X2
chrX	102462980	A	T	ENST00000642911	ENSG00000215029	TCP11X2
chrX	102462984	G	A	ENST00000642911	ENSG00000215029	TCP11X2
chrX	102462996	C	A	ENST00000642911	ENSG00000215029	TCP11X2
chrX	102462999	G	A	ENST00000642911	ENSG00000215029	TCP11X2
chrX	102463011	T	A	ENST00000642911	ENSG00000215029	TCP11X2
chrX	102463027	C	A	ENST00000642911	ENSG00000215029	TCP11X2	TRUE	FALSE
chrX	102463027	C	G	ENST00000642911	ENSG00000215029	TCP11X2	TRUE	FALSE
chrX	102463027	C	T	ENST00000642911	ENSG00000215029	TCP11X2	TRUE	FALSE
chrX	102463028	T	A	ENST00000642911	ENSG00000215029	TCP11X2	TRUE	FALSE
chrX	102463028	T	C	ENST00000642911	ENSG00000215029	TCP11X2	TRUE	FALSE
chrX	102463028	T	G	ENST00000642911	ENSG00000215029	TCP11X2	TRUE	FALSE
chrX	102463123	A	C	ENST00000642911	ENSG00000215029	TCP11X2	FALSE	FALSE
chrX	102463123	A	G	ENST00000642911	ENSG00000215029	TCP11X2	FALSE	FALSE
chrX	102463123	A	T	ENST00000642911	ENSG00000215029	TCP11X2	FALSE	FALSE
chrX	102463124	C	A	ENST00000642911	ENSG00000215029	TCP11X2	FALSE	FALSE
chrX	102463124	C	G	ENST00000642911	ENSG00000215029	TCP11X2	FALSE	FALSE
chrX	102463124	C	T	ENST00000642911	ENSG00000215029	TCP11X2	FALSE	FALSE
chrX	102463127	C	A	ENST00000642911	ENSG00000215029	TCP11X2
chrX	102463136	C	A	ENST00000642911	ENSG00000215029	TCP11X2
chrX	102463145	C	A	ENST00000642911	ENSG00000215029	TCP11X2
chrX	102463152	C	T	ENST00000642911	ENSG00000215029	TCP11X2
chrX	102463153	C	T	ENST00000642911	ENSG00000215029	TCP11X2
chrX	102463170	G	C	ENST00000642911	ENSG00000215029	TCP11X2
chrX	102463170	G	T	ENST00000642911	ENSG00000215029	TCP11X2
chrX	102463178	G	A	ENST00000642911	ENSG00000215029	TCP11X2
chrX	102463179	G	C	ENST00000642911	ENSG00000215029	TCP11X2
chrX	102463179	G	T	ENST00000642911	ENSG00000215029	TCP11X2
chrX	102463208	C	A	ENST00000642911	ENSG00000215029	TCP11X2
chrX	102463210	G	C	ENST00000642911	ENSG00000215029	TCP11X2
chrX	102463210	G	T	ENST00000642911	ENSG00000215029	TCP11X2
chrX	102463237	G	C	ENST00000642911	ENSG00000215029	TCP11X2
chrX	102463237	G	T	ENST00000642911	ENSG00000215029	TCP11X2
chrX	102463239	A	T	ENST00000642911	ENSG00000215029	TCP11X2
chrX	102463251	G	T	ENST00000642911	ENSG00000215029	TCP11X2
chrX	102463267	G	C	ENST00000642911	ENSG00000215029	TCP11X2
chrX	102463267	G	T	ENST00000642911	ENSG00000215029	TCP11X2
chrX	102463284	A	T	ENST00000642911	ENSG00000215029	TCP11X2
chrX	102463313	T	A	ENST00000642911	ENSG00000215029	TCP11X2
chrX	102463320	C	T	ENST00000642911	ENSG00000215029	TCP11X2
chrX	102463321	C	T	ENST00000642911	ENSG00000215029	TCP11X2
chrX	102463325	T	A	ENST00000642911	ENSG00000215029	TCP11X2
chrX	102463332	A	C	ENST00000642911	ENSG00000215029	TCP11X2
chrX	102463332	A	T	ENST00000642911	ENSG00000215029	TCP11X2
chrX	102463346	C	A	ENST00000642911	ENSG00000215029	TCP11X2	TRUE	FALSE
chrX	102463346	C	G	ENST00000642911	ENSG00000215029	TCP11X2	TRUE	FALSE
chrX	102463346	C	T	ENST00000642911	ENSG00000215029	TCP11X2	TRUE	FALSE
chrX	102463347	T	A	ENST00000642911	ENSG00000215029	TCP11X2	TRUE	FALSE
chrX	102463347	T	C	ENST00000642911	ENSG00000215029	TCP11X2	TRUE	FALSE
chrX	102463347	T	G	ENST00000642911	ENSG00000215029	TCP11X2	TRUE	FALSE
chrX	102463590	A	C	ENST00000642911	ENSG00000215029	TCP11X2	TRUE	FALSE
chrX	102463590	A	G	ENST00000642911	ENSG00000215029	TCP11X2	TRUE	FALSE
chrX	102463590	A	T	ENST00000642911	ENSG00000215029	TCP11X2	TRUE	FALSE
chrX	102463591	C	A	ENST00000642911	ENSG00000215029	TCP11X2	TRUE	FALSE
chrX	102463591	C	G	ENST00000642911	ENSG00000215029	TCP11X2	TRUE	FALSE
chrX	102463591	C	T	ENST00000642911	ENSG00000215029	TCP11X2	TRUE	FALSE
chrX	102463598	G	A	ENST00000642911	ENSG00000215029	TCP11X2
chrX	102463601	T	A	ENST00000642911	ENSG00000215029	TCP11X2
chrX	102463613	C	A	ENST00000642911	ENSG00000215029	TCP11X2
chrX	102463616	G	A	ENST00000642911	ENSG00000215029	TCP11X2
chrX	102463622	T	A	ENST00000642911	ENSG00000215029	TCP11X2
chrX	102463628	G	A	ENST00000642911	ENSG00000215029	TCP11X2
chrX	102463631	C	A	ENST00000642911	ENSG00000215029	TCP11X2
chrX	102463632	A	C	ENST00000642911	ENSG00000215029	TCP11X2
chrX	102463632	A	T	ENST00000642911	ENSG00000215029	TCP11X2
chrX	102463637	G	A	ENST00000642911	ENSG00000215029	TCP11X2
chrX	102463649	C	A	ENST00000642911	ENSG00000215029	TCP11X2
chrX	102463652	G	A	ENST00000642911	ENSG00000215029	TCP11X2
chrX	102463656	G	C	ENST00000642911	ENSG00000215029	TCP11X2
chrX	102463656	G	T	ENST00000642911	ENSG00000215029	TCP11X2
chrX	102463664	G	A	ENST00000642911	ENSG00000215029	TCP11X2
chrX	102463673	G	A	ENST00000642911	ENSG00000215029	TCP11X2
chrX	102463680	A	C	ENST00000642911	ENSG00000215029	TCP11X2
chrX	102463680	A	T	ENST00000642911	ENSG00000215029	TCP11X2
chrX	102463700	T	A	ENST00000642911	ENSG00000215029	TCP11X2
chrX	102463729	C	A	ENST00000642911	ENSG00000215029	TCP11X2	TRUE	FALSE
chrX	102463729	C	G	ENST00000642911	ENSG00000215029	TCP11X2	TRUE	FALSE
chrX	102463729	C	T	ENST00000642911	ENSG00000215029	TCP11X2	TRUE	FALSE
chrX	102463730	T	A	ENST00000642911	ENSG00000215029	TCP11X2	TRUE	FALSE
chrX	102463730	T	C	ENST00000642911	ENSG00000215029	TCP11X2	TRUE	FALSE
chrX	102463730	T	G	ENST00000642911	ENSG00000215029	TCP11X2	TRUE	FALSE
chrX	102464493	A	C	ENST00000642911	ENSG00000215029	TCP11X2	TRUE	FALSE
chrX	102464493	A	G	ENST00000642911	ENSG00000215029	TCP11X2	TRUE	FALSE
chrX	102464493	A	T	ENST00000642911	ENSG00000215029	TCP11X2	TRUE	FALSE
chrX	102464494	C	A	ENST00000642911	ENSG00000215029	TCP11X2	TRUE	FALSE
chrX	102464494	C	G	ENST00000642911	ENSG00000215029	TCP11X2	TRUE	FALSE
chrX	102464494	C	T	ENST00000642911	ENSG00000215029	TCP11X2	TRUE	FALSE
chrX	102464501	A	C	ENST00000642911	ENSG00000215029	TCP11X2
chrX	102464501	A	T	ENST00000642911	ENSG00000215029	TCP11X2
chrX	102464505	G	A	ENST00000642911	ENSG00000215029	TCP11X2
chrX	102464517	T	A	ENST00000642911	ENSG00000215029	TCP11X2
chrX	102464526	C	A	ENST00000642911	ENSG00000215029	TCP11X2
chrX	102464532	T	A	ENST00000642911	ENSG00000215029	TCP11X2
chrX	102464535	G	A	ENST00000642911	ENSG00000215029	TCP11X2
chrX	102464544	C	A	ENST00000642911	ENSG00000215029	TCP11X2
chrX	102464550	G	A	ENST00000642911	ENSG00000215029	TCP11X2
chrX	102464560	A	T	ENST00000642911	ENSG00000215029	TCP11X2
chrX	102464576	A	T	ENST00000642911	ENSG00000215029	TCP11X2
chrX	102464587	G	C	ENST00000642911	ENSG00000215029	TCP11X2
chrX	102464587	G	T	ENST00000642911	ENSG00000215029	TCP11X2
chrX	102464625	C	A	ENST00000642911	ENSG00000215029	TCP11X2
chrX	102464631	C	A	ENST00000642911	ENSG00000215029	TCP11X2
chrX	102464634	G	A	ENST00000642911	ENSG00000215029	TCP11X2
chrX	102464637	T	A	ENST00000642911	ENSG00000215029	TCP11X2
chrX	102464661	C	A	ENST00000642911	ENSG00000215029	TCP11X2
chrX	102464664	C	A	ENST00000642911	ENSG00000215029	TCP11X2
chrX	102464670	C	A	ENST00000642911	ENSG00000215029	TCP11X2
chrX	102464676	T	A	ENST00000642911	ENSG00000215029	TCP11X2
chrX	102464688	G	A	ENST00000642911	ENSG00000215029	TCP11X2
chrX	102464689	C	T	ENST00000642911	ENSG00000215029	TCP11X2
chrX	102464690	C	T	ENST00000642911	ENSG00000215029	TCP11X2
chrX	102464696	A	C	ENST00000642911	ENSG00000215029	TCP11X2
chrX	102464696	A	T	ENST00000642911	ENSG00000215029	TCP11X2
chrX	102464705	G	C	ENST00000642911	ENSG00000215029	TCP11X2
chrX	102464705	G	T	ENST00000642911	ENSG00000215029	TCP11X2
chrX	102464711	A	T	ENST00000642911	ENSG00000215029	TCP11X2
chrX	102464716	C	A	ENST00000642911	ENSG00000215029	TCP11X2	TRUE	FALSE
chrX	102464716	C	G	ENST00000642911	ENSG00000215029	TCP11X2	TRUE	FALSE
chrX	102464716	C	T	ENST00000642911	ENSG00000215029	TCP11X2	TRUE	FALSE
chrX	102464717	T	A	ENST00000642911	ENSG00000215029	TCP11X2	TRUE	FALSE
chrX	102464717	T	C	ENST00000642911	ENSG00000215029	TCP11X2	TRUE	FALSE
chrX	102464717	T	G	ENST00000642911	ENSG00000215029	TCP11X2	TRUE	FALSE
chrX	102465447	A	C	ENST00000642911	ENSG00000215029	TCP11X2	TRUE	FALSE
chrX	102465447	A	G	ENST00000642911	ENSG00000215029	TCP11X2	TRUE	FALSE
chrX	102465447	A	T	ENST00000642911	ENSG00000215029	TCP11X2	TRUE	FALSE
chrX	102465448	C	A	ENST00000642911	ENSG00000215029	TCP11X2	TRUE	FALSE
chrX	102465448	C	G	ENST00000642911	ENSG00000215029	TCP11X2	TRUE	FALSE
chrX	102465448	C	T	ENST00000642911	ENSG00000215029	TCP11X2	TRUE	FALSE
chrX	102465451	C	A	ENST00000642911	ENSG00000215029	TCP11X2
chrX	102465454	T	A	ENST00000642911	ENSG00000215029	TCP11X2
chrX	102465463	T	A	ENST00000642911	ENSG00000215029	TCP11X2
chrX	102465472	C	A	ENST00000642911	ENSG00000215029	TCP11X2
chrX	102465479	A	T	ENST00000642911	ENSG00000215029	TCP11X2
chrX	102465504	A	T	ENST00000642911	ENSG00000215029	TCP11X2
chrX	102465511	G	A	ENST00000642911	ENSG00000215029	TCP11X2
chrX	102465514	C	A	ENST00000642911	ENSG00000215029	TCP11X2
chrX	102465517	T	A	ENST00000642911	ENSG00000215029	TCP11X2
chrX	102465527	C	T	ENST00000642911	ENSG00000215029	TCP11X2
chrX	102465528	C	T	ENST00000642911	ENSG00000215029	TCP11X2
chrX	102465539	G	C	ENST00000642911	ENSG00000215029	TCP11X2
chrX	102465539	G	T	ENST00000642911	ENSG00000215029	TCP11X2
chrX	102465550	C	A	ENST00000642911	ENSG00000215029	TCP11X2
chrX	102465565	C	A	ENST00000642911	ENSG00000215029	TCP11X2
chrX	102465570	C	A	ENST00000642911	ENSG00000215029	TCP11X2	TRUE	FALSE
chrX	102465570	C	G	ENST00000642911	ENSG00000215029	TCP11X2	FALSE	FALSE
chrX	102465570	C	T	ENST00000642911	ENSG00000215029	TCP11X2	FALSE	FALSE
chrX	102465571	T	A	ENST00000642911	ENSG00000215029	TCP11X2	FALSE	FALSE
chrX	102465571	T	C	ENST00000642911	ENSG00000215029	TCP11X2	FALSE	FALSE
chrX	102465571	T	G	ENST00000642911	ENSG00000215029	TCP11X2	FALSE	FALSE
chrX	102469031	A	C	ENST00000642911	ENSG00000215029	TCP11X2	TRUE	FALSE
chrX	102469031	A	G	ENST00000642911	ENSG00000215029	TCP11X2	TRUE	FALSE
chrX	102469031	A	T	ENST00000642911	ENSG00000215029	TCP11X2	TRUE	FALSE
chrX	102469032	C	A	ENST00000642911	ENSG00000215029	TCP11X2	TRUE	FALSE
chrX	102469032	C	G	ENST00000642911	ENSG00000215029	TCP11X2	TRUE	FALSE
chrX	102469032	C	T	ENST00000642911	ENSG00000215029	TCP11X2	TRUE	FALSE
chrX	102469045	A	T	ENST00000642911	ENSG00000215029	TCP11X2
chrX	102469055	C	A	ENST00000642911	ENSG00000215029	TCP11X2
chrX	102469058	C	A	ENST00000642911	ENSG00000215029	TCP11X2
chrX	102469062	A	C	ENST00000642911	ENSG00000215029	TCP11X2
chrX	102469062	A	T	ENST00000642911	ENSG00000215029	TCP11X2
chrX	102469073	G	A	ENST00000642911	ENSG00000215029	TCP11X2
chrX	102469088	C	A	ENST00000642911	ENSG00000215029	TCP11X2
chrX	102469093	G	C	ENST00000642911	ENSG00000215029	TCP11X2
chrX	102469093	G	T	ENST00000642911	ENSG00000215029	TCP11X2
chrX	102469106	T	A	ENST00000642911	ENSG00000215029	TCP11X2
chrX	102469115	C	A	ENST00000642911	ENSG00000215029	TCP11X2
chrX	102469127	C	A	ENST00000642911	ENSG00000215029	TCP11X2
chrX	102469136	C	A	ENST00000642911	ENSG00000215029	TCP11X2	FALSE	FALSE
chrX	102469136	C	G	ENST00000642911	ENSG00000215029	TCP11X2	FALSE	FALSE
chrX	102469136	C	T	ENST00000642911	ENSG00000215029	TCP11X2	FALSE	FALSE
chrX	102469137	T	A	ENST00000642911	ENSG00000215029	TCP11X2	FALSE	FALSE
chrX	102469137	T	C	ENST00000642911	ENSG00000215029	TCP11X2	FALSE	FALSE
chrX	102469137	T	G	ENST00000642911	ENSG00000215029	TCP11X2	FALSE	FALSE
chrX	102471146	A	C	ENST00000642911	ENSG00000215029	TCP11X2	TRUE	FALSE
chrX	102471146	A	G	ENST00000642911	ENSG00000215029	TCP11X2	TRUE	FALSE
chrX	102471146	A	T	ENST00000642911	ENSG00000215029	TCP11X2	TRUE	FALSE
chrX	102471147	C	A	ENST00000642911	ENSG00000215029	TCP11X2	TRUE	FALSE
chrX	102471147	C	G	ENST00000642911	ENSG00000215029	TCP11X2	TRUE	FALSE
chrX	102471147	C	T	ENST00000642911	ENSG00000215029	TCP11X2	TRUE	FALSE
chrX	102471157	G	A	ENST00000642911	ENSG00000215029	TCP11X2
chrX	102471165	A	C	ENST00000642911	ENSG00000215029	TCP11X2
chrX	102471165	A	T	ENST00000642911	ENSG00000215029	TCP11X2
chrX	102471167	A	T	ENST00000642911	ENSG00000215029	TCP11X2
chrX	102471178	T	A	ENST00000642911	ENSG00000215029	TCP11X2
chrX	102471184	T	A	ENST00000642911	ENSG00000215029	TCP11X2
chrX	102471187	G	A	ENST00000642911	ENSG00000215029	TCP11X2
chrX	102471193	G	A	ENST00000642911	ENSG00000215029	TCP11X2
chrX	102471205	T	A	ENST00000642911	ENSG00000215029	TCP11X2		FALSE
chrX	102471211	C	A	ENST00000642911	ENSG00000215029	TCP11X2		FALSE
chrX	102471226	C	A	ENST00000642911	ENSG00000215029	TCP11X2	FALSE	FALSE
chrX	102471247	G	A	ENST00000642911	ENSG00000215029	TCP11X2	FALSE	FALSE
chrX	102471259	C	A	ENST00000642911	ENSG00000215029	TCP11X2	FALSE	FALSE
chrX	102471262	C	A	ENST00000642911	ENSG00000215029	TCP11X2	FALSE	FALSE
chrX	102471268	T	A	ENST00000642911	ENSG00000215029	TCP11X2	FALSE	FALSE
chrX	102471286	C	A	ENST00000642911	ENSG00000215029	TCP11X2	TRUE	FALSE
chrX	102471286	C	G	ENST00000642911	ENSG00000215029	TCP11X2	TRUE	FALSE
chrX	102471286	C	T	ENST00000642911	ENSG00000215029	TCP11X2	TRUE	FALSE
chrX	102471287	T	A	ENST00000642911	ENSG00000215029	TCP11X2	TRUE	FALSE
chrX	102471287	T	C	ENST00000642911	ENSG00000215029	TCP11X2	TRUE	FALSE
chrX	102471287	T	G	ENST00000642911	ENSG00000215029	TCP11X2	TRUE	FALSE
chrX	102471771	A	C	ENST00000642911	ENSG00000215029	TCP11X2	FALSE	FALSE
chrX	102471771	A	G	ENST00000642911	ENSG00000215029	TCP11X2	FALSE	FALSE
chrX	102471771	A	T	ENST00000642911	ENSG00000215029	TCP11X2	FALSE	FALSE
chrX	102471772	C	A	ENST00000642911	ENSG00000215029	TCP11X2	FALSE	FALSE
chrX	102471772	C	G	ENST00000642911	ENSG00000215029	TCP11X2	FALSE	FALSE
chrX	102471772	C	T	ENST00000642911	ENSG00000215029	TCP11X2	FALSE	FALSE
chrX	102514091	G	C	ENST00000289373	ENSG00000158164	TMSB15A	FALSE	FALSE
chrX	102514091	G	T	ENST00000289373	ENSG00000158164	TMSB15A	FALSE	FALSE
chrX	102514098	G	A	ENST00000289373	ENSG00000158164	TMSB15A	FALSE	FALSE
chrX	102514102	A	T	ENST00000289373	ENSG00000158164	TMSB15A	FALSE	FALSE
chrX	102514107	C	A	ENST00000289373	ENSG00000158164	TMSB15A	FALSE	FALSE
chrX	102514110	T	A	ENST00000289373	ENSG00000158164	TMSB15A	FALSE	FALSE
chrX	102514113	C	A	ENST00000289373	ENSG00000158164	TMSB15A	FALSE	FALSE
chrX	102514116	G	A	ENST00000289373	ENSG00000158164	TMSB15A	FALSE	FALSE
chrX	102514119	G	A	ENST00000289373	ENSG00000158164	TMSB15A	FALSE	FALSE
chrX	102514125	C	A	ENST00000289373	ENSG00000158164	TMSB15A	FALSE	FALSE
chrX	102514125	C	G	ENST00000289373	ENSG00000158164	TMSB15A	FALSE	FALSE
chrX	102514125	C	T	ENST00000289373	ENSG00000158164	TMSB15A	FALSE	FALSE
chrX	102514126	T	A	ENST00000289373	ENSG00000158164	TMSB15A	FALSE	FALSE
chrX	102514126	T	C	ENST00000289373	ENSG00000158164	TMSB15A	FALSE	FALSE
chrX	102514126	T	G	ENST00000289373	ENSG00000158164	TMSB15A	FALSE	FALSE
chrX	102515062	A	C	ENST00000289373	ENSG00000158164	TMSB15A	TRUE	FALSE
chrX	102515062	A	G	ENST00000289373	ENSG00000158164	TMSB15A	TRUE	FALSE
chrX	102515062	A	T	ENST00000289373	ENSG00000158164	TMSB15A	TRUE	FALSE
chrX	102515063	C	A	ENST00000289373	ENSG00000158164	TMSB15A	TRUE	FALSE
chrX	102515063	C	G	ENST00000289373	ENSG00000158164	TMSB15A	TRUE	FALSE
chrX	102515063	C	T	ENST00000289373	ENSG00000158164	TMSB15A	TRUE	FALSE
chrX	102515067	C	A	ENST00000289373	ENSG00000158164	TMSB15A	FALSE	FALSE
chrX	102515070	T	A	ENST00000289373	ENSG00000158164	TMSB15A	FALSE	FALSE
chrX	102515072	G	C	ENST00000289373	ENSG00000158164	TMSB15A	FALSE	FALSE
chrX	102515072	G	T	ENST00000289373	ENSG00000158164	TMSB15A	FALSE	FALSE
chrX	102515088	T	A	ENST00000289373	ENSG00000158164	TMSB15A	FALSE	FALSE
chrX	102515091	C	A	ENST00000289373	ENSG00000158164	TMSB15A	FALSE	FALSE
chrX	102515094	C	A	ENST00000289373	ENSG00000158164	TMSB15A	FALSE	FALSE
chrX	102515106	T	A	ENST00000289373	ENSG00000158164	TMSB15A	FALSE	FALSE
chrX	102515109	T	A	ENST00000289373	ENSG00000158164	TMSB15A	FALSE	FALSE
chrX	102515115	T	A	ENST00000289373	ENSG00000158164	TMSB15A	FALSE	FALSE
chrX	102515117	G	C	ENST00000289373	ENSG00000158164	TMSB15A	FALSE	FALSE
chrX	102515117	G	T	ENST00000289373	ENSG00000158164	TMSB15A	FALSE	FALSE
chrX	102515130	T	A	ENST00000289373	ENSG00000158164	TMSB15A	FALSE	FALSE
chrX	102515133	C	A	ENST00000289373	ENSG00000158164	TMSB15A	FALSE	FALSE
chrX	102515139	C	A	ENST00000289373	ENSG00000158164	TMSB15A	FALSE	FALSE
chrX	102515141	G	T	ENST00000289373	ENSG00000158164	TMSB15A	FALSE	FALSE
chrX	102515144	A	T	ENST00000289373	ENSG00000158164	TMSB15A	FALSE	FALSE
chrX	102515154	T	A	ENST00000289373	ENSG00000158164	TMSB15A	FALSE	FALSE
chrX	102515181	C	A	ENST00000289373	ENSG00000158164	TMSB15A	TRUE	FALSE
chrX	102515181	C	G	ENST00000289373	ENSG00000158164	TMSB15A	TRUE	FALSE
chrX	102515181	C	T	ENST00000289373	ENSG00000158164	TMSB15A	TRUE	FALSE
chrX	102515182	T	A	ENST00000289373	ENSG00000158164	TMSB15A	TRUE	FALSE
chrX	102515182	T	C	ENST00000289373	ENSG00000158164	TMSB15A	TRUE	FALSE
chrX	102515182	T	G	ENST00000289373	ENSG00000158164	TMSB15A	TRUE	FALSE
chrX	102516664	A	C	ENST00000289373	ENSG00000158164	TMSB15A	TRUE	FALSE
chrX	102516664	A	G	ENST00000289373	ENSG00000158164	TMSB15A	FALSE	FALSE
chrX	102516664	A	T	ENST00000289373	ENSG00000158164	TMSB15A	TRUE	FALSE
chrX	102516665	C	A	ENST00000289373	ENSG00000158164	TMSB15A	TRUE	FALSE
chrX	102516665	C	G	ENST00000289373	ENSG00000158164	TMSB15A	TRUE	FALSE
chrX	102516665	C	T	ENST00000289373	ENSG00000158164	TMSB15A	TRUE	FALSE
chrX	102599848	G	A	ENST00000473968	ENSG00000125962	ARMCX5	TRUE	FALSE
chrX	102599848	G	C	ENST00000473968	ENSG00000125962	ARMCX5	TRUE	FALSE
chrX	102599848	G	T	ENST00000473968	ENSG00000125962	ARMCX5	TRUE	FALSE
chrX	102599849	T	A	ENST00000473968	ENSG00000125962	ARMCX5	TRUE	FALSE
chrX	102599849	T	C	ENST00000473968	ENSG00000125962	ARMCX5	TRUE	FALSE
chrX	102599849	T	G	ENST00000473968	ENSG00000125962	ARMCX5	TRUE	FALSE
chrX	102600918	A	C	ENST00000473968	ENSG00000125962	ARMCX5	FALSE	FALSE
chrX	102600918	A	G	ENST00000473968	ENSG00000125962	ARMCX5	FALSE	FALSE
chrX	102600918	A	T	ENST00000473968	ENSG00000125962	ARMCX5	FALSE	FALSE
chrX	102600919	G	A	ENST00000473968	ENSG00000125962	ARMCX5	FALSE	FALSE
chrX	102600919	G	C	ENST00000473968	ENSG00000125962	ARMCX5	FALSE	FALSE
chrX	102600919	G	T	ENST00000473968	ENSG00000125962	ARMCX5	FALSE	FALSE
chrX	102601033	G	A	ENST00000473968	ENSG00000125962	ARMCX5	FALSE	FALSE
chrX	102601033	G	C	ENST00000473968	ENSG00000125962	ARMCX5	FALSE	FALSE
chrX	102601033	G	T	ENST00000473968	ENSG00000125962	ARMCX5	FALSE	FALSE
chrX	102601034	T	A	ENST00000473968	ENSG00000125962	ARMCX5	FALSE	FALSE
chrX	102601034	T	C	ENST00000473968	ENSG00000125962	ARMCX5	FALSE	FALSE
chrX	102601034	T	G	ENST00000473968	ENSG00000125962	ARMCX5	FALSE	FALSE
chrX	102601462	A	C	ENST00000473968	ENSG00000125962	ARMCX5	TRUE	FALSE
chrX	102601462	A	G	ENST00000473968	ENSG00000125962	ARMCX5	TRUE	FALSE
chrX	102601462	A	T	ENST00000473968	ENSG00000125962	ARMCX5	TRUE	FALSE
chrX	102601463	G	A	ENST00000473968	ENSG00000125962	ARMCX5	TRUE	FALSE
chrX	102601463	G	C	ENST00000473968	ENSG00000125962	ARMCX5	TRUE	FALSE
chrX	102601463	G	T	ENST00000473968	ENSG00000125962	ARMCX5	TRUE	FALSE
chrX	102601510	G	A	ENST00000473968	ENSG00000125962	ARMCX5	TRUE	FALSE
chrX	102601510	G	C	ENST00000473968	ENSG00000125962	ARMCX5	TRUE	FALSE
chrX	102601510	G	T	ENST00000473968	ENSG00000125962	ARMCX5	TRUE	FALSE
chrX	102601511	T	A	ENST00000473968	ENSG00000125962	ARMCX5	TRUE	FALSE
chrX	102601511	T	C	ENST00000473968	ENSG00000125962	ARMCX5	TRUE	FALSE
chrX	102601511	T	G	ENST00000473968	ENSG00000125962	ARMCX5	TRUE	FALSE
chrX	102601878	A	C	ENST00000473968	ENSG00000125962	ARMCX5	FALSE	FALSE
chrX	102601878	A	G	ENST00000473968	ENSG00000125962	ARMCX5	FALSE	FALSE
chrX	102601878	A	T	ENST00000473968	ENSG00000125962	ARMCX5	FALSE	FALSE
chrX	102601879	G	A	ENST00000473968	ENSG00000125962	ARMCX5	FALSE	FALSE
chrX	102601879	G	C	ENST00000473968	ENSG00000125962	ARMCX5	FALSE	FALSE
chrX	102601879	G	T	ENST00000473968	ENSG00000125962	ARMCX5	FALSE	FALSE
chrX	102602160	G	T	ENST00000473968	ENSG00000125962	ARMCX5	FALSE	FALSE
chrX	102602172	A	T	ENST00000473968	ENSG00000125962	ARMCX5	FALSE	FALSE
chrX	102602175	G	T	ENST00000473968	ENSG00000125962	ARMCX5	FALSE	FALSE
chrX	102602178	A	T	ENST00000473968	ENSG00000125962	ARMCX5	FALSE	FALSE
chrX	102602184	G	T	ENST00000473968	ENSG00000125962	ARMCX5	FALSE	FALSE
chrX	102602196	C	T	ENST00000473968	ENSG00000125962	ARMCX5	FALSE	FALSE
chrX	102602202	G	T	ENST00000473968	ENSG00000125962	ARMCX5	FALSE	FALSE
chrX	102602226	A	T	ENST00000473968	ENSG00000125962	ARMCX5	FALSE	FALSE
chrX	102602238	A	T	ENST00000473968	ENSG00000125962	ARMCX5	FALSE	FALSE
chrX	102602244	C	T	ENST00000473968	ENSG00000125962	ARMCX5	FALSE	FALSE
chrX	102602250	G	T	ENST00000473968	ENSG00000125962	ARMCX5	FALSE	FALSE
chrX	102602262	G	T	ENST00000473968	ENSG00000125962	ARMCX5	FALSE	FALSE
chrX	102602268	G	T	ENST00000473968	ENSG00000125962	ARMCX5	FALSE	FALSE
chrX	102602274	A	T	ENST00000473968	ENSG00000125962	ARMCX5	FALSE	FALSE
chrX	102602280	G	T	ENST00000473968	ENSG00000125962	ARMCX5	FALSE	FALSE
chrX	102602284	C	A	ENST00000473968	ENSG00000125962	ARMCX5	FALSE	FALSE
chrX	102602284	C	G	ENST00000473968	ENSG00000125962	ARMCX5	FALSE	FALSE
chrX	102602292	C	T	ENST00000473968	ENSG00000125962	ARMCX5	FALSE	FALSE
chrX	102602298	A	T	ENST00000473968	ENSG00000125962	ARMCX5	FALSE	FALSE
chrX	102602310	G	T	ENST00000473968	ENSG00000125962	ARMCX5	FALSE	FALSE
chrX	102602342	C	A	ENST00000473968	ENSG00000125962	ARMCX5	FALSE	FALSE
chrX	102602342	C	G	ENST00000473968	ENSG00000125962	ARMCX5	FALSE	FALSE
chrX	102602346	G	T	ENST00000473968	ENSG00000125962	ARMCX5	FALSE	FALSE
chrX	102602367	G	T	ENST00000473968	ENSG00000125962	ARMCX5	FALSE	FALSE
chrX	102602376	A	T	ENST00000473968	ENSG00000125962	ARMCX5	FALSE	FALSE
chrX	102602382	G	T	ENST00000473968	ENSG00000125962	ARMCX5	FALSE	FALSE
chrX	102602394	A	T	ENST00000473968	ENSG00000125962	ARMCX5		FALSE
chrX	102602400	A	T	ENST00000473968	ENSG00000125962	ARMCX5		FALSE
chrX	102602412	G	T	ENST00000473968	ENSG00000125962	ARMCX5		FALSE
chrX	102602418	A	T	ENST00000473968	ENSG00000125962	ARMCX5		FALSE
chrX	102602424	A	T	ENST00000473968	ENSG00000125962	ARMCX5		FALSE
chrX	102602436	G	T	ENST00000473968	ENSG00000125962	ARMCX5		FALSE
chrX	102602454	C	T	ENST00000473968	ENSG00000125962	ARMCX5		FALSE
chrX	102602460	A	T	ENST00000473968	ENSG00000125962	ARMCX5		FALSE
chrX	102602464	C	A	ENST00000473968	ENSG00000125962	ARMCX5		FALSE
chrX	102602464	C	G	ENST00000473968	ENSG00000125962	ARMCX5		FALSE
chrX	102602466	A	T	ENST00000473968	ENSG00000125962	ARMCX5		FALSE
chrX	102602502	A	T	ENST00000473968	ENSG00000125962	ARMCX5
chrX	102602508	G	T	ENST00000473968	ENSG00000125962	ARMCX5
chrX	102602514	A	T	ENST00000473968	ENSG00000125962	ARMCX5
chrX	102602532	G	T	ENST00000473968	ENSG00000125962	ARMCX5
chrX	102602552	T	A	ENST00000473968	ENSG00000125962	ARMCX5
chrX	102602552	T	G	ENST00000473968	ENSG00000125962	ARMCX5
chrX	102602556	A	T	ENST00000473968	ENSG00000125962	ARMCX5
chrX	102602560	C	A	ENST00000473968	ENSG00000125962	ARMCX5
chrX	102602560	C	G	ENST00000473968	ENSG00000125962	ARMCX5
chrX	102602568	A	T	ENST00000473968	ENSG00000125962	ARMCX5
chrX	102602586	A	T	ENST00000473968	ENSG00000125962	ARMCX5
chrX	102602595	A	T	ENST00000473968	ENSG00000125962	ARMCX5
chrX	102602601	G	T	ENST00000473968	ENSG00000125962	ARMCX5
chrX	102602604	G	T	ENST00000473968	ENSG00000125962	ARMCX5
chrX	102602622	A	T	ENST00000473968	ENSG00000125962	ARMCX5
chrX	102602634	G	T	ENST00000473968	ENSG00000125962	ARMCX5
chrX	102602640	G	T	ENST00000473968	ENSG00000125962	ARMCX5
chrX	102602643	G	T	ENST00000473968	ENSG00000125962	ARMCX5
chrX	102602654	C	A	ENST00000473968	ENSG00000125962	ARMCX5
chrX	102602659	G	A	ENST00000473968	ENSG00000125962	ARMCX5
chrX	102602660	G	A	ENST00000473968	ENSG00000125962	ARMCX5
chrX	102602665	G	A	ENST00000473968	ENSG00000125962	ARMCX5
chrX	102602666	G	A	ENST00000473968	ENSG00000125962	ARMCX5
chrX	102602670	G	T	ENST00000473968	ENSG00000125962	ARMCX5
chrX	102602673	G	T	ENST00000473968	ENSG00000125962	ARMCX5
chrX	102602676	G	T	ENST00000473968	ENSG00000125962	ARMCX5
chrX	102602695	G	A	ENST00000473968	ENSG00000125962	ARMCX5
chrX	102602696	G	A	ENST00000473968	ENSG00000125962	ARMCX5
chrX	102602701	G	A	ENST00000473968	ENSG00000125962	ARMCX5
chrX	102602702	G	A	ENST00000473968	ENSG00000125962	ARMCX5
chrX	102602706	G	T	ENST00000473968	ENSG00000125962	ARMCX5
chrX	102602709	G	T	ENST00000473968	ENSG00000125962	ARMCX5
chrX	102602712	G	T	ENST00000473968	ENSG00000125962	ARMCX5
chrX	102602724	C	T	ENST00000473968	ENSG00000125962	ARMCX5
chrX	102602732	T	A	ENST00000473968	ENSG00000125962	ARMCX5
chrX	102602732	T	G	ENST00000473968	ENSG00000125962	ARMCX5
chrX	102602733	A	T	ENST00000473968	ENSG00000125962	ARMCX5
chrX	102602745	A	T	ENST00000473968	ENSG00000125962	ARMCX5
chrX	102602751	C	T	ENST00000473968	ENSG00000125962	ARMCX5
chrX	102602754	G	T	ENST00000473968	ENSG00000125962	ARMCX5
chrX	102602757	A	T	ENST00000473968	ENSG00000125962	ARMCX5
chrX	102602763	A	T	ENST00000473968	ENSG00000125962	ARMCX5
chrX	102602775	A	T	ENST00000473968	ENSG00000125962	ARMCX5
chrX	102602793	A	T	ENST00000473968	ENSG00000125962	ARMCX5
chrX	102602796	C	T	ENST00000473968	ENSG00000125962	ARMCX5
chrX	102602799	A	T	ENST00000473968	ENSG00000125962	ARMCX5
chrX	102602812	G	A	ENST00000473968	ENSG00000125962	ARMCX5
chrX	102602813	G	A	ENST00000473968	ENSG00000125962	ARMCX5
chrX	102602815	C	A	ENST00000473968	ENSG00000125962	ARMCX5
chrX	102602815	C	G	ENST00000473968	ENSG00000125962	ARMCX5
chrX	102602828	T	A	ENST00000473968	ENSG00000125962	ARMCX5
chrX	102602828	T	G	ENST00000473968	ENSG00000125962	ARMCX5
chrX	102602847	G	T	ENST00000473968	ENSG00000125962	ARMCX5
chrX	102602850	G	T	ENST00000473968	ENSG00000125962	ARMCX5
chrX	102602856	G	T	ENST00000473968	ENSG00000125962	ARMCX5
chrX	102602859	C	T	ENST00000473968	ENSG00000125962	ARMCX5
chrX	102602866	T	A	ENST00000473968	ENSG00000125962	ARMCX5
chrX	102602874	G	T	ENST00000473968	ENSG00000125962	ARMCX5
chrX	102602877	G	T	ENST00000473968	ENSG00000125962	ARMCX5
chrX	102602884	G	A	ENST00000473968	ENSG00000125962	ARMCX5
chrX	102602885	G	A	ENST00000473968	ENSG00000125962	ARMCX5
chrX	102602895	G	T	ENST00000473968	ENSG00000125962	ARMCX5
chrX	102602902	T	A	ENST00000473968	ENSG00000125962	ARMCX5
chrX	102602907	G	T	ENST00000473968	ENSG00000125962	ARMCX5
chrX	102602925	C	T	ENST00000473968	ENSG00000125962	ARMCX5
chrX	102602932	T	A	ENST00000473968	ENSG00000125962	ARMCX5
chrX	102602937	A	T	ENST00000473968	ENSG00000125962	ARMCX5
chrX	102602951	T	A	ENST00000473968	ENSG00000125962	ARMCX5
chrX	102602951	T	G	ENST00000473968	ENSG00000125962	ARMCX5
chrX	102602963	T	A	ENST00000473968	ENSG00000125962	ARMCX5
chrX	102602963	T	G	ENST00000473968	ENSG00000125962	ARMCX5
chrX	102602966	C	A	ENST00000473968	ENSG00000125962	ARMCX5
chrX	102602966	C	G	ENST00000473968	ENSG00000125962	ARMCX5
chrX	102602967	C	T	ENST00000473968	ENSG00000125962	ARMCX5
chrX	102602974	T	A	ENST00000473968	ENSG00000125962	ARMCX5
chrX	102602974	T	G	ENST00000473968	ENSG00000125962	ARMCX5
chrX	102602979	G	T	ENST00000473968	ENSG00000125962	ARMCX5
chrX	102602985	A	T	ENST00000473968	ENSG00000125962	ARMCX5
chrX	102602988	A	T	ENST00000473968	ENSG00000125962	ARMCX5
chrX	102602991	C	T	ENST00000473968	ENSG00000125962	ARMCX5
chrX	102603000	C	T	ENST00000473968	ENSG00000125962	ARMCX5
chrX	102603006	G	T	ENST00000473968	ENSG00000125962	ARMCX5
chrX	102603009	A	T	ENST00000473968	ENSG00000125962	ARMCX5
chrX	102603014	T	A	ENST00000473968	ENSG00000125962	ARMCX5
chrX	102603014	T	G	ENST00000473968	ENSG00000125962	ARMCX5
chrX	102603027	A	T	ENST00000473968	ENSG00000125962	ARMCX5
chrX	102603035	C	A	ENST00000473968	ENSG00000125962	ARMCX5
chrX	102603041	C	A	ENST00000473968	ENSG00000125962	ARMCX5
chrX	102603042	A	T	ENST00000473968	ENSG00000125962	ARMCX5
chrX	102603046	C	A	ENST00000473968	ENSG00000125962	ARMCX5
chrX	102603046	C	G	ENST00000473968	ENSG00000125962	ARMCX5
chrX	102603061	T	A	ENST00000473968	ENSG00000125962	ARMCX5
chrX	102603061	T	G	ENST00000473968	ENSG00000125962	ARMCX5
chrX	102603063	G	T	ENST00000473968	ENSG00000125962	ARMCX5
chrX	102603069	A	T	ENST00000473968	ENSG00000125962	ARMCX5
chrX	102603072	G	T	ENST00000473968	ENSG00000125962	ARMCX5
chrX	102603081	A	T	ENST00000473968	ENSG00000125962	ARMCX5
chrX	102603099	A	T	ENST00000473968	ENSG00000125962	ARMCX5
chrX	102603103	T	A	ENST00000473968	ENSG00000125962	ARMCX5
chrX	102603103	T	G	ENST00000473968	ENSG00000125962	ARMCX5
chrX	102603108	A	T	ENST00000473968	ENSG00000125962	ARMCX5
chrX	102603126	G	T	ENST00000473968	ENSG00000125962	ARMCX5
chrX	102603164	T	A	ENST00000473968	ENSG00000125962	ARMCX5
chrX	102603164	T	G	ENST00000473968	ENSG00000125962	ARMCX5
chrX	102603174	C	T	ENST00000473968	ENSG00000125962	ARMCX5
chrX	102603213	G	T	ENST00000473968	ENSG00000125962	ARMCX5
chrX	102603220	T	A	ENST00000473968	ENSG00000125962	ARMCX5
chrX	102603240	A	T	ENST00000473968	ENSG00000125962	ARMCX5
chrX	102603243	G	T	ENST00000473968	ENSG00000125962	ARMCX5
chrX	102603252	G	T	ENST00000473968	ENSG00000125962	ARMCX5
chrX	102603259	T	A	ENST00000473968	ENSG00000125962	ARMCX5
chrX	102603259	T	G	ENST00000473968	ENSG00000125962	ARMCX5
chrX	102603282	G	T	ENST00000473968	ENSG00000125962	ARMCX5
chrX	102603291	G	T	ENST00000473968	ENSG00000125962	ARMCX5
chrX	102603294	G	T	ENST00000473968	ENSG00000125962	ARMCX5
chrX	102603300	A	T	ENST00000473968	ENSG00000125962	ARMCX5
chrX	102603304	C	A	ENST00000473968	ENSG00000125962	ARMCX5
chrX	102603304	C	G	ENST00000473968	ENSG00000125962	ARMCX5
chrX	102603309	G	T	ENST00000473968	ENSG00000125962	ARMCX5
chrX	102603313	C	A	ENST00000473968	ENSG00000125962	ARMCX5
chrX	102603313	C	G	ENST00000473968	ENSG00000125962	ARMCX5
chrX	102603317	T	A	ENST00000473968	ENSG00000125962	ARMCX5
chrX	102603317	T	G	ENST00000473968	ENSG00000125962	ARMCX5
chrX	102603324	C	T	ENST00000473968	ENSG00000125962	ARMCX5
chrX	102603332	T	A	ENST00000473968	ENSG00000125962	ARMCX5
chrX	102603333	A	T	ENST00000473968	ENSG00000125962	ARMCX5
chrX	102603350	C	A	ENST00000473968	ENSG00000125962	ARMCX5
chrX	102603355	T	A	ENST00000473968	ENSG00000125962	ARMCX5
chrX	102603369	C	T	ENST00000473968	ENSG00000125962	ARMCX5
chrX	102603378	G	T	ENST00000473968	ENSG00000125962	ARMCX5
chrX	102603384	A	T	ENST00000473968	ENSG00000125962	ARMCX5
chrX	102603388	T	A	ENST00000473968	ENSG00000125962	ARMCX5
chrX	102603388	T	G	ENST00000473968	ENSG00000125962	ARMCX5
chrX	102603400	T	A	ENST00000473968	ENSG00000125962	ARMCX5
chrX	102603408	A	T	ENST00000473968	ENSG00000125962	ARMCX5
chrX	102603414	G	T	ENST00000473968	ENSG00000125962	ARMCX5
chrX	102603425	T	A	ENST00000473968	ENSG00000125962	ARMCX5
chrX	102603425	T	G	ENST00000473968	ENSG00000125962	ARMCX5
chrX	102603440	T	A	ENST00000473968	ENSG00000125962	ARMCX5
chrX	102603440	T	G	ENST00000473968	ENSG00000125962	ARMCX5
chrX	102603460	T	A	ENST00000473968	ENSG00000125962	ARMCX5
chrX	102603463	T	A	ENST00000473968	ENSG00000125962	ARMCX5
chrX	102603463	T	G	ENST00000473968	ENSG00000125962	ARMCX5
chrX	102603468	A	T	ENST00000473968	ENSG00000125962	ARMCX5
chrX	102603471	G	T	ENST00000473968	ENSG00000125962	ARMCX5
chrX	102603480	A	T	ENST00000473968	ENSG00000125962	ARMCX5
chrX	102603486	A	T	ENST00000473968	ENSG00000125962	ARMCX5
chrX	102603494	T	A	ENST00000473968	ENSG00000125962	ARMCX5
chrX	102603494	T	G	ENST00000473968	ENSG00000125962	ARMCX5
chrX	102603499	T	A	ENST00000473968	ENSG00000125962	ARMCX5
chrX	102603499	T	G	ENST00000473968	ENSG00000125962	ARMCX5
chrX	102603501	A	T	ENST00000473968	ENSG00000125962	ARMCX5
chrX	102603511	C	A	ENST00000473968	ENSG00000125962	ARMCX5
chrX	102603515	T	A	ENST00000473968	ENSG00000125962	ARMCX5
chrX	102603517	T	A	ENST00000473968	ENSG00000125962	ARMCX5
chrX	102603522	A	T	ENST00000473968	ENSG00000125962	ARMCX5
chrX	102603540	A	T	ENST00000473968	ENSG00000125962	ARMCX5
chrX	102603543	G	T	ENST00000473968	ENSG00000125962	ARMCX5
chrX	102603547	T	A	ENST00000473968	ENSG00000125962	ARMCX5
chrX	102603558	A	T	ENST00000473968	ENSG00000125962	ARMCX5
chrX	102603568	C	A	ENST00000473968	ENSG00000125962	ARMCX5
chrX	102603568	C	G	ENST00000473968	ENSG00000125962	ARMCX5
chrX	102603571	C	A	ENST00000473968	ENSG00000125962	ARMCX5
chrX	102603571	C	G	ENST00000473968	ENSG00000125962	ARMCX5
chrX	102603574	T	A	ENST00000473968	ENSG00000125962	ARMCX5
chrX	102603591	A	T	ENST00000473968	ENSG00000125962	ARMCX5
chrX	102603597	G	T	ENST00000473968	ENSG00000125962	ARMCX5
chrX	102603601	C	A	ENST00000473968	ENSG00000125962	ARMCX5
chrX	102603601	C	G	ENST00000473968	ENSG00000125962	ARMCX5
chrX	102603603	A	T	ENST00000473968	ENSG00000125962	ARMCX5
chrX	102603627	G	T	ENST00000473968	ENSG00000125962	ARMCX5
chrX	102603636	G	T	ENST00000473968	ENSG00000125962	ARMCX5
chrX	102603651	C	T	ENST00000473968	ENSG00000125962	ARMCX5
chrX	102603657	A	T	ENST00000473968	ENSG00000125962	ARMCX5
chrX	102603663	A	T	ENST00000473968	ENSG00000125962	ARMCX5
chrX	102603669	A	T	ENST00000473968	ENSG00000125962	ARMCX5
chrX	102603681	A	T	ENST00000473968	ENSG00000125962	ARMCX5
chrX	102603684	G	T	ENST00000473968	ENSG00000125962	ARMCX5
chrX	102603687	A	T	ENST00000473968	ENSG00000125962	ARMCX5
chrX	102603696	A	T	ENST00000473968	ENSG00000125962	ARMCX5
chrX	102603702	G	T	ENST00000473968	ENSG00000125962	ARMCX5
chrX	102603712	C	A	ENST00000473968	ENSG00000125962	ARMCX5
chrX	102603712	C	G	ENST00000473968	ENSG00000125962	ARMCX5
chrX	102603720	C	T	ENST00000473968	ENSG00000125962	ARMCX5
chrX	102603723	G	T	ENST00000473968	ENSG00000125962	ARMCX5
chrX	102603729	A	T	ENST00000473968	ENSG00000125962	ARMCX5
chrX	102603732	C	T	ENST00000473968	ENSG00000125962	ARMCX5
chrX	102603741	C	T	ENST00000473968	ENSG00000125962	ARMCX5
chrX	102603744	A	T	ENST00000473968	ENSG00000125962	ARMCX5
chrX	102603750	C	T	ENST00000473968	ENSG00000125962	ARMCX5
chrX	102603757	T	A	ENST00000473968	ENSG00000125962	ARMCX5
chrX	102603757	T	G	ENST00000473968	ENSG00000125962	ARMCX5
chrX	102603762	G	T	ENST00000473968	ENSG00000125962	ARMCX5
chrX	102603777	G	T	ENST00000473968	ENSG00000125962	ARMCX5
chrX	102603783	A	T	ENST00000473968	ENSG00000125962	ARMCX5
chrX	102603789	A	T	ENST00000473968	ENSG00000125962	ARMCX5
chrX	102603798	C	T	ENST00000473968	ENSG00000125962	ARMCX5
chrX	102603802	T	A	ENST00000473968	ENSG00000125962	ARMCX5
chrX	102603802	T	G	ENST00000473968	ENSG00000125962	ARMCX5
chrX	102603810	A	T	ENST00000473968	ENSG00000125962	ARMCX5
chrX	102651596	G	A	ENST00000537097	ENSG00000198932	GPRASP1	FALSE	FALSE
chrX	102651596	G	C	ENST00000537097	ENSG00000198932	GPRASP1	FALSE	FALSE
chrX	102651596	G	T	ENST00000537097	ENSG00000198932	GPRASP1	FALSE	FALSE
chrX	102651597	C	A	ENST00000537097	ENSG00000198932	GPRASP1	FALSE	FALSE
chrX	102651597	C	G	ENST00000537097	ENSG00000198932	GPRASP1	FALSE	FALSE
chrX	102651597	C	T	ENST00000537097	ENSG00000198932	GPRASP1	FALSE	FALSE
chrX	102651685	A	C	ENST00000537097	ENSG00000198932	GPRASP1	FALSE	FALSE
chrX	102651685	A	G	ENST00000537097	ENSG00000198932	GPRASP1	FALSE	FALSE
chrX	102651685	A	T	ENST00000537097	ENSG00000198932	GPRASP1	FALSE	FALSE
chrX	102651686	G	A	ENST00000537097	ENSG00000198932	GPRASP1	FALSE	FALSE
chrX	102651686	G	C	ENST00000537097	ENSG00000198932	GPRASP1	FALSE	FALSE
chrX	102651686	G	T	ENST00000537097	ENSG00000198932	GPRASP1	FALSE	FALSE
chrX	102651734	G	A	ENST00000537097	ENSG00000198932	GPRASP1	FALSE	FALSE
chrX	102651734	G	C	ENST00000537097	ENSG00000198932	GPRASP1	FALSE	FALSE
chrX	102651734	G	T	ENST00000537097	ENSG00000198932	GPRASP1	FALSE	FALSE
chrX	102651735	T	A	ENST00000537097	ENSG00000198932	GPRASP1	FALSE	FALSE
chrX	102651735	T	C	ENST00000537097	ENSG00000198932	GPRASP1	FALSE	FALSE
chrX	102651735	T	G	ENST00000537097	ENSG00000198932	GPRASP1	FALSE	FALSE
chrX	102652173	A	C	ENST00000537097	ENSG00000198932	GPRASP1	FALSE	FALSE
chrX	102652173	A	G	ENST00000537097	ENSG00000198932	GPRASP1	FALSE	FALSE
chrX	102652173	A	T	ENST00000537097	ENSG00000198932	GPRASP1	FALSE	FALSE
chrX	102652174	G	A	ENST00000537097	ENSG00000198932	GPRASP1	FALSE	FALSE
chrX	102652174	G	C	ENST00000537097	ENSG00000198932	GPRASP1	FALSE	FALSE
chrX	102652174	G	T	ENST00000537097	ENSG00000198932	GPRASP1	FALSE	FALSE
chrX	102652266	G	A	ENST00000537097	ENSG00000198932	GPRASP1	TRUE	FALSE
chrX	102652266	G	C	ENST00000537097	ENSG00000198932	GPRASP1	TRUE	FALSE
chrX	102652266	G	T	ENST00000537097	ENSG00000198932	GPRASP1	TRUE	FALSE
chrX	102652267	T	A	ENST00000537097	ENSG00000198932	GPRASP1	TRUE	FALSE
chrX	102652267	T	C	ENST00000537097	ENSG00000198932	GPRASP1	FALSE	FALSE
chrX	102652267	T	G	ENST00000537097	ENSG00000198932	GPRASP1	TRUE	FALSE
chrX	102652829	A	C	ENST00000537097	ENSG00000198932	GPRASP1	TRUE	FALSE
chrX	102652829	A	G	ENST00000537097	ENSG00000198932	GPRASP1	TRUE	FALSE
chrX	102652829	A	T	ENST00000537097	ENSG00000198932	GPRASP1	TRUE	FALSE
chrX	102652830	G	A	ENST00000537097	ENSG00000198932	GPRASP1	TRUE	FALSE
chrX	102652830	G	C	ENST00000537097	ENSG00000198932	GPRASP1	TRUE	FALSE
chrX	102652830	G	T	ENST00000537097	ENSG00000198932	GPRASP1	TRUE	FALSE
chrX	102652899	G	A	ENST00000537097	ENSG00000198932	GPRASP1	TRUE	FALSE
chrX	102652899	G	C	ENST00000537097	ENSG00000198932	GPRASP1	TRUE	FALSE
chrX	102652899	G	T	ENST00000537097	ENSG00000198932	GPRASP1	TRUE	FALSE
chrX	102652900	T	A	ENST00000537097	ENSG00000198932	GPRASP1	TRUE	FALSE
chrX	102652900	T	C	ENST00000537097	ENSG00000198932	GPRASP1	TRUE	FALSE
chrX	102652900	T	G	ENST00000537097	ENSG00000198932	GPRASP1	TRUE	FALSE
chrX	102653219	A	C	ENST00000537097	ENSG00000198932	GPRASP1	TRUE	FALSE
chrX	102653219	A	G	ENST00000537097	ENSG00000198932	GPRASP1	TRUE	FALSE
chrX	102653219	A	T	ENST00000537097	ENSG00000198932	GPRASP1	TRUE	FALSE
chrX	102653220	G	A	ENST00000537097	ENSG00000198932	GPRASP1	TRUE	FALSE
chrX	102653220	G	C	ENST00000537097	ENSG00000198932	GPRASP1	TRUE	FALSE
chrX	102653220	G	T	ENST00000537097	ENSG00000198932	GPRASP1	TRUE	FALSE
chrX	102653299	G	A	ENST00000537097	ENSG00000198932	GPRASP1	TRUE	FALSE
chrX	102653299	G	C	ENST00000537097	ENSG00000198932	GPRASP1	TRUE	FALSE
chrX	102653299	G	T	ENST00000537097	ENSG00000198932	GPRASP1	TRUE	FALSE
chrX	102653300	T	A	ENST00000537097	ENSG00000198932	GPRASP1	TRUE	FALSE
chrX	102653300	T	C	ENST00000537097	ENSG00000198932	GPRASP1	TRUE	FALSE
chrX	102653300	T	G	ENST00000537097	ENSG00000198932	GPRASP1	TRUE	FALSE
chrX	102653578	A	C	ENST00000537097	ENSG00000198932	GPRASP1	TRUE	FALSE
chrX	102653578	A	G	ENST00000537097	ENSG00000198932	GPRASP1	TRUE	FALSE
chrX	102653578	A	T	ENST00000537097	ENSG00000198932	GPRASP1	TRUE	FALSE
chrX	102653579	G	A	ENST00000537097	ENSG00000198932	GPRASP1	TRUE	FALSE
chrX	102653579	G	C	ENST00000537097	ENSG00000198932	GPRASP1	TRUE	FALSE
chrX	102653579	G	T	ENST00000537097	ENSG00000198932	GPRASP1	TRUE	FALSE
chrX	102653926	G	T	ENST00000537097	ENSG00000198932	GPRASP1	FALSE	FALSE
chrX	102653932	G	T	ENST00000537097	ENSG00000198932	GPRASP1	FALSE	FALSE
chrX	102653944	C	T	ENST00000537097	ENSG00000198932	GPRASP1	FALSE	FALSE
chrX	102653950	A	T	ENST00000537097	ENSG00000198932	GPRASP1	FALSE	FALSE
chrX	102653956	G	T	ENST00000537097	ENSG00000198932	GPRASP1	FALSE	FALSE
chrX	102653959	A	T	ENST00000537097	ENSG00000198932	GPRASP1	FALSE	FALSE
chrX	102653962	A	T	ENST00000537097	ENSG00000198932	GPRASP1	FALSE	FALSE
chrX	102653971	G	T	ENST00000537097	ENSG00000198932	GPRASP1	FALSE	FALSE
chrX	102653974	G	T	ENST00000537097	ENSG00000198932	GPRASP1	FALSE	FALSE
chrX	102653992	G	T	ENST00000537097	ENSG00000198932	GPRASP1	FALSE	FALSE
chrX	102653998	G	T	ENST00000537097	ENSG00000198932	GPRASP1	FALSE	FALSE
chrX	102654022	A	T	ENST00000537097	ENSG00000198932	GPRASP1	FALSE	FALSE
chrX	102654028	A	T	ENST00000537097	ENSG00000198932	GPRASP1	FALSE	FALSE
chrX	102654040	C	T	ENST00000537097	ENSG00000198932	GPRASP1	FALSE	FALSE
chrX	102654046	C	T	ENST00000537097	ENSG00000198932	GPRASP1	FALSE	FALSE
chrX	102654070	A	T	ENST00000537097	ENSG00000198932	GPRASP1	FALSE	FALSE
chrX	102654076	A	T	ENST00000537097	ENSG00000198932	GPRASP1	FALSE	FALSE
chrX	102654082	A	T	ENST00000537097	ENSG00000198932	GPRASP1	FALSE	FALSE
chrX	102654094	G	T	ENST00000537097	ENSG00000198932	GPRASP1	FALSE	FALSE
chrX	102654106	A	T	ENST00000537097	ENSG00000198932	GPRASP1	FALSE	FALSE
chrX	102654112	G	T	ENST00000537097	ENSG00000198932	GPRASP1	FALSE	FALSE
chrX	102654142	A	T	ENST00000537097	ENSG00000198932	GPRASP1	FALSE	FALSE
chrX	102654148	A	T	ENST00000537097	ENSG00000198932	GPRASP1	FALSE	FALSE
chrX	102654154	A	T	ENST00000537097	ENSG00000198932	GPRASP1	FALSE	FALSE
chrX	102654170	C	A	ENST00000537097	ENSG00000198932	GPRASP1		FALSE
chrX	102654170	C	G	ENST00000537097	ENSG00000198932	GPRASP1		FALSE
chrX	102654172	C	T	ENST00000537097	ENSG00000198932	GPRASP1		FALSE
chrX	102654178	A	T	ENST00000537097	ENSG00000198932	GPRASP1		FALSE
chrX	102654181	G	T	ENST00000537097	ENSG00000198932	GPRASP1		FALSE
chrX	102654184	G	T	ENST00000537097	ENSG00000198932	GPRASP1		FALSE
chrX	102654190	C	T	ENST00000537097	ENSG00000198932	GPRASP1		FALSE
chrX	102654197	G	A	ENST00000537097	ENSG00000198932	GPRASP1		FALSE
chrX	102654198	G	A	ENST00000537097	ENSG00000198932	GPRASP1		FALSE
chrX	102654202	C	T	ENST00000537097	ENSG00000198932	GPRASP1		FALSE
chrX	102654220	G	T	ENST00000537097	ENSG00000198932	GPRASP1		FALSE
chrX	102654223	A	T	ENST00000537097	ENSG00000198932	GPRASP1		FALSE
chrX	102654227	T	A	ENST00000537097	ENSG00000198932	GPRASP1		FALSE
chrX	102654232	A	T	ENST00000537097	ENSG00000198932	GPRASP1		FALSE
chrX	102654238	G	T	ENST00000537097	ENSG00000198932	GPRASP1		FALSE
chrX	102654241	A	T	ENST00000537097	ENSG00000198932	GPRASP1		FALSE
chrX	102654250	C	T	ENST00000537097	ENSG00000198932	GPRASP1		FALSE
chrX	102654296	T	A	ENST00000537097	ENSG00000198932	GPRASP1
chrX	102654304	A	T	ENST00000537097	ENSG00000198932	GPRASP1
chrX	102654310	A	T	ENST00000537097	ENSG00000198932	GPRASP1
chrX	102654315	C	A	ENST00000537097	ENSG00000198932	GPRASP1
chrX	102654315	C	G	ENST00000537097	ENSG00000198932	GPRASP1
chrX	102654322	G	T	ENST00000537097	ENSG00000198932	GPRASP1
chrX	102654328	A	T	ENST00000537097	ENSG00000198932	GPRASP1
chrX	102654331	G	T	ENST00000537097	ENSG00000198932	GPRASP1
chrX	102654352	G	T	ENST00000537097	ENSG00000198932	GPRASP1
chrX	102654364	A	T	ENST00000537097	ENSG00000198932	GPRASP1
chrX	102654370	A	T	ENST00000537097	ENSG00000198932	GPRASP1
chrX	102654381	C	A	ENST00000537097	ENSG00000198932	GPRASP1
chrX	102654381	C	G	ENST00000537097	ENSG00000198932	GPRASP1
chrX	102654382	C	T	ENST00000537097	ENSG00000198932	GPRASP1
chrX	102654388	G	T	ENST00000537097	ENSG00000198932	GPRASP1
chrX	102654394	C	T	ENST00000537097	ENSG00000198932	GPRASP1
chrX	102654410	C	A	ENST00000537097	ENSG00000198932	GPRASP1
chrX	102654410	C	G	ENST00000537097	ENSG00000198932	GPRASP1
chrX	102654412	A	T	ENST00000537097	ENSG00000198932	GPRASP1
chrX	102654415	G	T	ENST00000537097	ENSG00000198932	GPRASP1
chrX	102654418	G	T	ENST00000537097	ENSG00000198932	GPRASP1
chrX	102654437	G	A	ENST00000537097	ENSG00000198932	GPRASP1
chrX	102654438	G	A	ENST00000537097	ENSG00000198932	GPRASP1
chrX	102654441	C	A	ENST00000537097	ENSG00000198932	GPRASP1
chrX	102654444	T	A	ENST00000537097	ENSG00000198932	GPRASP1
chrX	102654460	A	T	ENST00000537097	ENSG00000198932	GPRASP1
chrX	102654463	C	T	ENST00000537097	ENSG00000198932	GPRASP1
chrX	102654466	G	T	ENST00000537097	ENSG00000198932	GPRASP1
chrX	102654490	A	T	ENST00000537097	ENSG00000198932	GPRASP1
chrX	102654494	G	A	ENST00000537097	ENSG00000198932	GPRASP1
chrX	102654495	G	A	ENST00000537097	ENSG00000198932	GPRASP1
chrX	102654502	A	T	ENST00000537097	ENSG00000198932	GPRASP1
chrX	102654518	T	A	ENST00000537097	ENSG00000198932	GPRASP1
chrX	102654524	G	A	ENST00000537097	ENSG00000198932	GPRASP1
chrX	102654525	G	A	ENST00000537097	ENSG00000198932	GPRASP1
chrX	102654529	G	T	ENST00000537097	ENSG00000198932	GPRASP1
chrX	102654535	G	T	ENST00000537097	ENSG00000198932	GPRASP1
chrX	102654547	A	T	ENST00000537097	ENSG00000198932	GPRASP1
chrX	102654571	A	T	ENST00000537097	ENSG00000198932	GPRASP1
chrX	102654583	A	T	ENST00000537097	ENSG00000198932	GPRASP1
chrX	102654604	C	T	ENST00000537097	ENSG00000198932	GPRASP1
chrX	102654607	G	T	ENST00000537097	ENSG00000198932	GPRASP1
chrX	102654631	C	T	ENST00000537097	ENSG00000198932	GPRASP1
chrX	102654640	C	T	ENST00000537097	ENSG00000198932	GPRASP1
chrX	102654643	G	T	ENST00000537097	ENSG00000198932	GPRASP1
chrX	102654651	T	A	ENST00000537097	ENSG00000198932	GPRASP1
chrX	102654651	T	G	ENST00000537097	ENSG00000198932	GPRASP1
chrX	102654673	G	T	ENST00000537097	ENSG00000198932	GPRASP1
chrX	102654679	G	T	ENST00000537097	ENSG00000198932	GPRASP1
chrX	102654688	A	T	ENST00000537097	ENSG00000198932	GPRASP1
chrX	102654698	G	A	ENST00000537097	ENSG00000198932	GPRASP1
chrX	102654699	G	A	ENST00000537097	ENSG00000198932	GPRASP1
chrX	102654704	G	A	ENST00000537097	ENSG00000198932	GPRASP1
chrX	102654705	G	A	ENST00000537097	ENSG00000198932	GPRASP1
chrX	102654709	A	T	ENST00000537097	ENSG00000198932	GPRASP1
chrX	102654715	A	T	ENST00000537097	ENSG00000198932	GPRASP1
chrX	102654728	G	A	ENST00000537097	ENSG00000198932	GPRASP1
chrX	102654729	G	A	ENST00000537097	ENSG00000198932	GPRASP1
chrX	102654742	G	T	ENST00000537097	ENSG00000198932	GPRASP1
chrX	102654775	A	T	ENST00000537097	ENSG00000198932	GPRASP1
chrX	102654778	A	T	ENST00000537097	ENSG00000198932	GPRASP1
chrX	102654781	G	T	ENST00000537097	ENSG00000198932	GPRASP1
chrX	102654789	T	A	ENST00000537097	ENSG00000198932	GPRASP1
chrX	102654789	T	G	ENST00000537097	ENSG00000198932	GPRASP1
chrX	102654793	G	T	ENST00000537097	ENSG00000198932	GPRASP1
chrX	102654797	C	A	ENST00000537097	ENSG00000198932	GPRASP1
chrX	102654797	C	G	ENST00000537097	ENSG00000198932	GPRASP1
chrX	102654805	G	T	ENST00000537097	ENSG00000198932	GPRASP1
chrX	102654811	G	T	ENST00000537097	ENSG00000198932	GPRASP1
chrX	102654817	G	T	ENST00000537097	ENSG00000198932	GPRASP1
chrX	102654827	T	A	ENST00000537097	ENSG00000198932	GPRASP1
chrX	102654829	G	T	ENST00000537097	ENSG00000198932	GPRASP1
chrX	102654836	G	A	ENST00000537097	ENSG00000198932	GPRASP1
chrX	102654837	G	A	ENST00000537097	ENSG00000198932	GPRASP1
chrX	102654847	G	T	ENST00000537097	ENSG00000198932	GPRASP1
chrX	102654850	A	T	ENST00000537097	ENSG00000198932	GPRASP1
chrX	102654853	G	T	ENST00000537097	ENSG00000198932	GPRASP1
chrX	102654859	A	T	ENST00000537097	ENSG00000198932	GPRASP1
chrX	102654871	A	T	ENST00000537097	ENSG00000198932	GPRASP1
chrX	102654877	A	T	ENST00000537097	ENSG00000198932	GPRASP1
chrX	102654886	A	T	ENST00000537097	ENSG00000198932	GPRASP1
chrX	102654889	G	T	ENST00000537097	ENSG00000198932	GPRASP1
chrX	102654919	A	T	ENST00000537097	ENSG00000198932	GPRASP1
chrX	102654922	C	T	ENST00000537097	ENSG00000198932	GPRASP1
chrX	102654925	G	T	ENST00000537097	ENSG00000198932	GPRASP1
chrX	102654933	C	A	ENST00000537097	ENSG00000198932	GPRASP1
chrX	102654967	A	T	ENST00000537097	ENSG00000198932	GPRASP1
chrX	102654970	A	T	ENST00000537097	ENSG00000198932	GPRASP1
chrX	102654973	G	T	ENST00000537097	ENSG00000198932	GPRASP1
chrX	102654981	T	A	ENST00000537097	ENSG00000198932	GPRASP1
chrX	102654986	G	A	ENST00000537097	ENSG00000198932	GPRASP1
chrX	102654987	G	A	ENST00000537097	ENSG00000198932	GPRASP1
chrX	102654991	G	T	ENST00000537097	ENSG00000198932	GPRASP1
chrX	102654994	G	T	ENST00000537097	ENSG00000198932	GPRASP1
chrX	102655013	C	A	ENST00000537097	ENSG00000198932	GPRASP1
chrX	102655013	C	G	ENST00000537097	ENSG00000198932	GPRASP1
chrX	102655027	A	T	ENST00000537097	ENSG00000198932	GPRASP1
chrX	102655030	A	T	ENST00000537097	ENSG00000198932	GPRASP1
chrX	102655033	G	T	ENST00000537097	ENSG00000198932	GPRASP1
chrX	102655045	A	T	ENST00000537097	ENSG00000198932	GPRASP1
chrX	102655057	A	T	ENST00000537097	ENSG00000198932	GPRASP1
chrX	102655060	G	T	ENST00000537097	ENSG00000198932	GPRASP1
chrX	102655063	G	T	ENST00000537097	ENSG00000198932	GPRASP1
chrX	102655069	A	T	ENST00000537097	ENSG00000198932	GPRASP1
chrX	102655075	A	T	ENST00000537097	ENSG00000198932	GPRASP1
chrX	102655081	C	T	ENST00000537097	ENSG00000198932	GPRASP1
chrX	102655093	A	T	ENST00000537097	ENSG00000198932	GPRASP1
chrX	102655096	C	T	ENST00000537097	ENSG00000198932	GPRASP1
chrX	102655099	G	T	ENST00000537097	ENSG00000198932	GPRASP1
chrX	102655109	C	A	ENST00000537097	ENSG00000198932	GPRASP1
chrX	102655109	C	G	ENST00000537097	ENSG00000198932	GPRASP1
chrX	102655111	G	T	ENST00000537097	ENSG00000198932	GPRASP1
chrX	102655114	G	T	ENST00000537097	ENSG00000198932	GPRASP1
chrX	102655117	G	T	ENST00000537097	ENSG00000198932	GPRASP1
chrX	102655136	G	A	ENST00000537097	ENSG00000198932	GPRASP1
chrX	102655137	G	A	ENST00000537097	ENSG00000198932	GPRASP1
chrX	102655142	G	A	ENST00000537097	ENSG00000198932	GPRASP1
chrX	102655143	G	A	ENST00000537097	ENSG00000198932	GPRASP1
chrX	102655153	G	T	ENST00000537097	ENSG00000198932	GPRASP1
chrX	102655171	G	T	ENST00000537097	ENSG00000198932	GPRASP1
chrX	102655183	G	T	ENST00000537097	ENSG00000198932	GPRASP1
chrX	102655195	C	T	ENST00000537097	ENSG00000198932	GPRASP1
chrX	102655201	G	T	ENST00000537097	ENSG00000198932	GPRASP1
chrX	102655207	G	T	ENST00000537097	ENSG00000198932	GPRASP1
chrX	102655226	G	A	ENST00000537097	ENSG00000198932	GPRASP1
chrX	102655227	G	A	ENST00000537097	ENSG00000198932	GPRASP1
chrX	102655232	G	A	ENST00000537097	ENSG00000198932	GPRASP1
chrX	102655233	G	A	ENST00000537097	ENSG00000198932	GPRASP1
chrX	102655237	G	T	ENST00000537097	ENSG00000198932	GPRASP1
chrX	102655240	G	T	ENST00000537097	ENSG00000198932	GPRASP1
chrX	102655243	G	T	ENST00000537097	ENSG00000198932	GPRASP1
chrX	102655273	A	T	ENST00000537097	ENSG00000198932	GPRASP1
chrX	102655279	A	T	ENST00000537097	ENSG00000198932	GPRASP1
chrX	102655297	G	T	ENST00000537097	ENSG00000198932	GPRASP1
chrX	102655316	T	A	ENST00000537097	ENSG00000198932	GPRASP1
chrX	102655316	T	G	ENST00000537097	ENSG00000198932	GPRASP1
chrX	102655330	G	T	ENST00000537097	ENSG00000198932	GPRASP1
chrX	102655333	A	T	ENST00000537097	ENSG00000198932	GPRASP1
chrX	102655345	A	T	ENST00000537097	ENSG00000198932	GPRASP1
chrX	102655357	G	T	ENST00000537097	ENSG00000198932	GPRASP1
chrX	102655369	G	T	ENST00000537097	ENSG00000198932	GPRASP1
chrX	102655393	G	T	ENST00000537097	ENSG00000198932	GPRASP1
chrX	102655396	C	T	ENST00000537097	ENSG00000198932	GPRASP1
chrX	102655415	G	A	ENST00000537097	ENSG00000198932	GPRASP1
chrX	102655416	G	A	ENST00000537097	ENSG00000198932	GPRASP1
chrX	102655421	G	A	ENST00000537097	ENSG00000198932	GPRASP1
chrX	102655422	G	A	ENST00000537097	ENSG00000198932	GPRASP1
chrX	102655429	G	T	ENST00000537097	ENSG00000198932	GPRASP1
chrX	102655432	G	T	ENST00000537097	ENSG00000198932	GPRASP1
chrX	102655441	C	T	ENST00000537097	ENSG00000198932	GPRASP1
chrX	102655444	G	T	ENST00000537097	ENSG00000198932	GPRASP1
chrX	102655450	G	T	ENST00000537097	ENSG00000198932	GPRASP1
chrX	102655453	G	T	ENST00000537097	ENSG00000198932	GPRASP1
chrX	102655456	G	T	ENST00000537097	ENSG00000198932	GPRASP1
chrX	102655472	C	A	ENST00000537097	ENSG00000198932	GPRASP1
chrX	102655475	G	A	ENST00000537097	ENSG00000198932	GPRASP1
chrX	102655476	G	A	ENST00000537097	ENSG00000198932	GPRASP1
chrX	102655481	G	A	ENST00000537097	ENSG00000198932	GPRASP1
chrX	102655482	G	A	ENST00000537097	ENSG00000198932	GPRASP1
chrX	102655504	G	T	ENST00000537097	ENSG00000198932	GPRASP1
chrX	102655527	T	A	ENST00000537097	ENSG00000198932	GPRASP1
chrX	102655528	G	T	ENST00000537097	ENSG00000198932	GPRASP1
chrX	102655546	G	T	ENST00000537097	ENSG00000198932	GPRASP1
chrX	102655549	G	T	ENST00000537097	ENSG00000198932	GPRASP1
chrX	102655552	G	T	ENST00000537097	ENSG00000198932	GPRASP1
chrX	102655555	G	T	ENST00000537097	ENSG00000198932	GPRASP1
chrX	102655571	G	A	ENST00000537097	ENSG00000198932	GPRASP1
chrX	102655572	G	A	ENST00000537097	ENSG00000198932	GPRASP1
chrX	102655577	G	A	ENST00000537097	ENSG00000198932	GPRASP1
chrX	102655578	G	A	ENST00000537097	ENSG00000198932	GPRASP1
chrX	102655582	G	T	ENST00000537097	ENSG00000198932	GPRASP1
chrX	102655585	G	T	ENST00000537097	ENSG00000198932	GPRASP1
chrX	102655588	C	T	ENST00000537097	ENSG00000198932	GPRASP1
chrX	102655600	G	T	ENST00000537097	ENSG00000198932	GPRASP1
chrX	102655606	G	T	ENST00000537097	ENSG00000198932	GPRASP1
chrX	102655612	G	T	ENST00000537097	ENSG00000198932	GPRASP1
chrX	102655615	G	T	ENST00000537097	ENSG00000198932	GPRASP1
chrX	102655618	G	T	ENST00000537097	ENSG00000198932	GPRASP1
chrX	102655630	G	T	ENST00000537097	ENSG00000198932	GPRASP1
chrX	102655636	G	T	ENST00000537097	ENSG00000198932	GPRASP1
chrX	102655639	G	T	ENST00000537097	ENSG00000198932	GPRASP1
chrX	102655642	G	T	ENST00000537097	ENSG00000198932	GPRASP1
chrX	102655661	G	A	ENST00000537097	ENSG00000198932	GPRASP1
chrX	102655662	G	A	ENST00000537097	ENSG00000198932	GPRASP1
chrX	102655667	G	A	ENST00000537097	ENSG00000198932	GPRASP1
chrX	102655668	G	A	ENST00000537097	ENSG00000198932	GPRASP1
chrX	102655672	G	T	ENST00000537097	ENSG00000198932	GPRASP1
chrX	102655678	C	T	ENST00000537097	ENSG00000198932	GPRASP1
chrX	102655686	T	A	ENST00000537097	ENSG00000198932	GPRASP1
chrX	102655686	T	G	ENST00000537097	ENSG00000198932	GPRASP1
chrX	102655695	T	A	ENST00000537097	ENSG00000198932	GPRASP1
chrX	102655702	G	T	ENST00000537097	ENSG00000198932	GPRASP1
chrX	102655713	T	A	ENST00000537097	ENSG00000198932	GPRASP1
chrX	102655723	C	T	ENST00000537097	ENSG00000198932	GPRASP1
chrX	102655732	G	T	ENST00000537097	ENSG00000198932	GPRASP1
chrX	102655735	G	T	ENST00000537097	ENSG00000198932	GPRASP1
chrX	102655738	G	T	ENST00000537097	ENSG00000198932	GPRASP1
chrX	102655741	G	T	ENST00000537097	ENSG00000198932	GPRASP1
chrX	102655760	G	A	ENST00000537097	ENSG00000198932	GPRASP1
chrX	102655761	G	A	ENST00000537097	ENSG00000198932	GPRASP1
chrX	102655766	G	A	ENST00000537097	ENSG00000198932	GPRASP1
chrX	102655767	G	A	ENST00000537097	ENSG00000198932	GPRASP1
chrX	102655771	A	T	ENST00000537097	ENSG00000198932	GPRASP1
chrX	102655777	G	T	ENST00000537097	ENSG00000198932	GPRASP1
chrX	102655785	T	A	ENST00000537097	ENSG00000198932	GPRASP1
chrX	102655789	G	T	ENST00000537097	ENSG00000198932	GPRASP1
chrX	102655807	A	T	ENST00000537097	ENSG00000198932	GPRASP1
chrX	102655819	G	T	ENST00000537097	ENSG00000198932	GPRASP1
chrX	102655825	A	T	ENST00000537097	ENSG00000198932	GPRASP1
chrX	102655828	G	T	ENST00000537097	ENSG00000198932	GPRASP1
chrX	102655831	G	T	ENST00000537097	ENSG00000198932	GPRASP1
chrX	102655848	T	A	ENST00000537097	ENSG00000198932	GPRASP1
chrX	102655852	G	T	ENST00000537097	ENSG00000198932	GPRASP1
chrX	102655858	A	T	ENST00000537097	ENSG00000198932	GPRASP1
chrX	102655861	G	T	ENST00000537097	ENSG00000198932	GPRASP1
chrX	102655864	G	T	ENST00000537097	ENSG00000198932	GPRASP1
chrX	102655876	A	T	ENST00000537097	ENSG00000198932	GPRASP1
chrX	102655894	A	T	ENST00000537097	ENSG00000198932	GPRASP1
chrX	102655899	C	A	ENST00000537097	ENSG00000198932	GPRASP1
chrX	102655900	A	T	ENST00000537097	ENSG00000198932	GPRASP1
chrX	102655918	G	T	ENST00000537097	ENSG00000198932	GPRASP1
chrX	102655921	G	T	ENST00000537097	ENSG00000198932	GPRASP1
chrX	102655933	A	T	ENST00000537097	ENSG00000198932	GPRASP1
chrX	102655941	C	A	ENST00000537097	ENSG00000198932	GPRASP1
chrX	102655946	G	A	ENST00000537097	ENSG00000198932	GPRASP1
chrX	102655947	G	A	ENST00000537097	ENSG00000198932	GPRASP1
chrX	102655951	G	T	ENST00000537097	ENSG00000198932	GPRASP1
chrX	102655954	A	T	ENST00000537097	ENSG00000198932	GPRASP1
chrX	102655957	G	T	ENST00000537097	ENSG00000198932	GPRASP1
chrX	102655965	T	A	ENST00000537097	ENSG00000198932	GPRASP1
chrX	102655971	T	A	ENST00000537097	ENSG00000198932	GPRASP1
chrX	102655971	T	G	ENST00000537097	ENSG00000198932	GPRASP1
chrX	102655981	G	T	ENST00000537097	ENSG00000198932	GPRASP1
chrX	102655984	G	T	ENST00000537097	ENSG00000198932	GPRASP1
chrX	102655991	G	A	ENST00000537097	ENSG00000198932	GPRASP1
chrX	102655992	G	A	ENST00000537097	ENSG00000198932	GPRASP1
chrX	102655993	A	T	ENST00000537097	ENSG00000198932	GPRASP1
chrX	102656005	G	T	ENST00000537097	ENSG00000198932	GPRASP1
chrX	102656008	G	T	ENST00000537097	ENSG00000198932	GPRASP1
chrX	102656011	G	T	ENST00000537097	ENSG00000198932	GPRASP1
chrX	102656014	G	T	ENST00000537097	ENSG00000198932	GPRASP1
chrX	102656030	C	A	ENST00000537097	ENSG00000198932	GPRASP1
chrX	102656033	G	A	ENST00000537097	ENSG00000198932	GPRASP1
chrX	102656034	G	A	ENST00000537097	ENSG00000198932	GPRASP1
chrX	102656039	G	A	ENST00000537097	ENSG00000198932	GPRASP1
chrX	102656040	G	A	ENST00000537097	ENSG00000198932	GPRASP1
chrX	102656044	A	T	ENST00000537097	ENSG00000198932	GPRASP1
chrX	102656047	A	T	ENST00000537097	ENSG00000198932	GPRASP1
chrX	102656052	C	A	ENST00000537097	ENSG00000198932	GPRASP1
chrX	102656052	C	G	ENST00000537097	ENSG00000198932	GPRASP1
chrX	102656056	A	T	ENST00000537097	ENSG00000198932	GPRASP1
chrX	102656062	G	T	ENST00000537097	ENSG00000198932	GPRASP1
chrX	102656081	G	A	ENST00000537097	ENSG00000198932	GPRASP1
chrX	102656082	G	A	ENST00000537097	ENSG00000198932	GPRASP1
chrX	102656084	T	A	ENST00000537097	ENSG00000198932	GPRASP1
chrX	102656084	T	G	ENST00000537097	ENSG00000198932	GPRASP1
chrX	102656087	G	A	ENST00000537097	ENSG00000198932	GPRASP1
chrX	102656088	G	A	ENST00000537097	ENSG00000198932	GPRASP1
chrX	102656095	G	T	ENST00000537097	ENSG00000198932	GPRASP1
chrX	102656098	G	T	ENST00000537097	ENSG00000198932	GPRASP1
chrX	102656119	G	T	ENST00000537097	ENSG00000198932	GPRASP1
chrX	102656122	G	T	ENST00000537097	ENSG00000198932	GPRASP1
chrX	102656125	A	T	ENST00000537097	ENSG00000198932	GPRASP1
chrX	102656131	A	T	ENST00000537097	ENSG00000198932	GPRASP1
chrX	102656135	T	A	ENST00000537097	ENSG00000198932	GPRASP1
chrX	102656135	T	G	ENST00000537097	ENSG00000198932	GPRASP1
chrX	102656143	G	T	ENST00000537097	ENSG00000198932	GPRASP1
chrX	102656146	G	T	ENST00000537097	ENSG00000198932	GPRASP1
chrX	102656149	G	T	ENST00000537097	ENSG00000198932	GPRASP1
chrX	102656168	G	A	ENST00000537097	ENSG00000198932	GPRASP1
chrX	102656169	G	A	ENST00000537097	ENSG00000198932	GPRASP1
chrX	102656174	G	A	ENST00000537097	ENSG00000198932	GPRASP1
chrX	102656175	G	A	ENST00000537097	ENSG00000198932	GPRASP1
chrX	102656176	A	T	ENST00000537097	ENSG00000198932	GPRASP1
chrX	102656179	G	T	ENST00000537097	ENSG00000198932	GPRASP1
chrX	102656185	G	T	ENST00000537097	ENSG00000198932	GPRASP1
chrX	102656195	C	A	ENST00000537097	ENSG00000198932	GPRASP1
chrX	102656195	C	G	ENST00000537097	ENSG00000198932	GPRASP1
chrX	102656197	G	T	ENST00000537097	ENSG00000198932	GPRASP1
chrX	102656209	A	T	ENST00000537097	ENSG00000198932	GPRASP1
chrX	102656212	G	T	ENST00000537097	ENSG00000198932	GPRASP1
chrX	102656215	G	T	ENST00000537097	ENSG00000198932	GPRASP1
chrX	102656227	G	T	ENST00000537097	ENSG00000198932	GPRASP1
chrX	102656233	G	T	ENST00000537097	ENSG00000198932	GPRASP1
chrX	102656236	G	T	ENST00000537097	ENSG00000198932	GPRASP1
chrX	102656258	G	A	ENST00000537097	ENSG00000198932	GPRASP1
chrX	102656259	G	A	ENST00000537097	ENSG00000198932	GPRASP1
chrX	102656264	G	A	ENST00000537097	ENSG00000198932	GPRASP1
chrX	102656265	G	A	ENST00000537097	ENSG00000198932	GPRASP1
chrX	102656269	G	T	ENST00000537097	ENSG00000198932	GPRASP1
chrX	102656272	G	T	ENST00000537097	ENSG00000198932	GPRASP1
chrX	102656275	G	T	ENST00000537097	ENSG00000198932	GPRASP1
chrX	102656281	A	T	ENST00000537097	ENSG00000198932	GPRASP1
chrX	102656287	G	T	ENST00000537097	ENSG00000198932	GPRASP1
chrX	102656299	G	T	ENST00000537097	ENSG00000198932	GPRASP1
chrX	102656305	A	T	ENST00000537097	ENSG00000198932	GPRASP1
chrX	102656308	G	T	ENST00000537097	ENSG00000198932	GPRASP1
chrX	102656311	G	T	ENST00000537097	ENSG00000198932	GPRASP1
chrX	102656329	G	T	ENST00000537097	ENSG00000198932	GPRASP1
chrX	102656332	A	T	ENST00000537097	ENSG00000198932	GPRASP1
chrX	102656335	G	T	ENST00000537097	ENSG00000198932	GPRASP1
chrX	102656354	G	A	ENST00000537097	ENSG00000198932	GPRASP1
chrX	102656355	G	A	ENST00000537097	ENSG00000198932	GPRASP1
chrX	102656365	A	T	ENST00000537097	ENSG00000198932	GPRASP1
chrX	102656368	G	T	ENST00000537097	ENSG00000198932	GPRASP1
chrX	102656371	G	T	ENST00000537097	ENSG00000198932	GPRASP1
chrX	102656380	A	T	ENST00000537097	ENSG00000198932	GPRASP1
chrX	102656383	A	T	ENST00000537097	ENSG00000198932	GPRASP1
chrX	102656386	G	T	ENST00000537097	ENSG00000198932	GPRASP1
chrX	102656400	C	A	ENST00000537097	ENSG00000198932	GPRASP1
chrX	102656404	A	T	ENST00000537097	ENSG00000198932	GPRASP1
chrX	102656416	A	T	ENST00000537097	ENSG00000198932	GPRASP1
chrX	102656422	G	T	ENST00000537097	ENSG00000198932	GPRASP1
chrX	102656425	G	T	ENST00000537097	ENSG00000198932	GPRASP1
chrX	102656428	G	T	ENST00000537097	ENSG00000198932	GPRASP1
chrX	102656431	G	T	ENST00000537097	ENSG00000198932	GPRASP1
chrX	102656450	G	A	ENST00000537097	ENSG00000198932	GPRASP1
chrX	102656451	G	A	ENST00000537097	ENSG00000198932	GPRASP1
chrX	102656456	G	A	ENST00000537097	ENSG00000198932	GPRASP1
chrX	102656457	G	A	ENST00000537097	ENSG00000198932	GPRASP1
chrX	102656458	G	T	ENST00000537097	ENSG00000198932	GPRASP1
chrX	102656461	G	T	ENST00000537097	ENSG00000198932	GPRASP1
chrX	102656464	G	T	ENST00000537097	ENSG00000198932	GPRASP1
chrX	102656476	G	T	ENST00000537097	ENSG00000198932	GPRASP1
chrX	102656488	G	T	ENST00000537097	ENSG00000198932	GPRASP1
chrX	102656500	G	T	ENST00000537097	ENSG00000198932	GPRASP1
chrX	102656504	C	A	ENST00000537097	ENSG00000198932	GPRASP1
chrX	102656504	C	G	ENST00000537097	ENSG00000198932	GPRASP1
chrX	102656506	A	T	ENST00000537097	ENSG00000198932	GPRASP1
chrX	102656518	G	T	ENST00000537097	ENSG00000198932	GPRASP1
chrX	102656521	G	T	ENST00000537097	ENSG00000198932	GPRASP1
chrX	102656524	G	T	ENST00000537097	ENSG00000198932	GPRASP1
chrX	102656527	G	T	ENST00000537097	ENSG00000198932	GPRASP1
chrX	102656546	G	A	ENST00000537097	ENSG00000198932	GPRASP1
chrX	102656547	G	A	ENST00000537097	ENSG00000198932	GPRASP1
chrX	102656552	G	A	ENST00000537097	ENSG00000198932	GPRASP1
chrX	102656553	G	A	ENST00000537097	ENSG00000198932	GPRASP1
chrX	102656557	G	T	ENST00000537097	ENSG00000198932	GPRASP1
chrX	102656560	G	T	ENST00000537097	ENSG00000198932	GPRASP1
chrX	102656563	G	T	ENST00000537097	ENSG00000198932	GPRASP1
chrX	102656575	C	T	ENST00000537097	ENSG00000198932	GPRASP1
chrX	102656581	G	T	ENST00000537097	ENSG00000198932	GPRASP1
chrX	102656587	C	T	ENST00000537097	ENSG00000198932	GPRASP1
chrX	102656596	G	T	ENST00000537097	ENSG00000198932	GPRASP1
chrX	102656599	G	T	ENST00000537097	ENSG00000198932	GPRASP1
chrX	102656605	G	T	ENST00000537097	ENSG00000198932	GPRASP1
chrX	102656609	C	A	ENST00000537097	ENSG00000198932	GPRASP1
chrX	102656609	C	G	ENST00000537097	ENSG00000198932	GPRASP1
chrX	102656611	G	T	ENST00000537097	ENSG00000198932	GPRASP1
chrX	102656617	G	T	ENST00000537097	ENSG00000198932	GPRASP1
chrX	102656620	G	T	ENST00000537097	ENSG00000198932	GPRASP1
chrX	102656623	G	T	ENST00000537097	ENSG00000198932	GPRASP1
chrX	102656642	G	A	ENST00000537097	ENSG00000198932	GPRASP1
chrX	102656643	G	A	ENST00000537097	ENSG00000198932	GPRASP1
chrX	102656648	G	A	ENST00000537097	ENSG00000198932	GPRASP1
chrX	102656649	G	A	ENST00000537097	ENSG00000198932	GPRASP1
chrX	102656653	G	T	ENST00000537097	ENSG00000198932	GPRASP1
chrX	102656656	A	T	ENST00000537097	ENSG00000198932	GPRASP1
chrX	102656659	G	T	ENST00000537097	ENSG00000198932	GPRASP1
chrX	102656668	G	T	ENST00000537097	ENSG00000198932	GPRASP1
chrX	102656671	G	T	ENST00000537097	ENSG00000198932	GPRASP1
chrX	102656677	G	T	ENST00000537097	ENSG00000198932	GPRASP1
chrX	102656685	C	A	ENST00000537097	ENSG00000198932	GPRASP1
chrX	102656688	T	A	ENST00000537097	ENSG00000198932	GPRASP1
chrX	102656695	A	T	ENST00000537097	ENSG00000198932	GPRASP1
chrX	102656701	G	T	ENST00000537097	ENSG00000198932	GPRASP1
chrX	102656710	G	T	ENST00000537097	ENSG00000198932	GPRASP1
chrX	102656713	G	T	ENST00000537097	ENSG00000198932	GPRASP1
chrX	102656725	G	T	ENST00000537097	ENSG00000198932	GPRASP1
chrX	102656732	G	A	ENST00000537097	ENSG00000198932	GPRASP1
chrX	102656733	G	A	ENST00000537097	ENSG00000198932	GPRASP1
chrX	102656738	G	A	ENST00000537097	ENSG00000198932	GPRASP1
chrX	102656739	G	A	ENST00000537097	ENSG00000198932	GPRASP1
chrX	102656743	A	T	ENST00000537097	ENSG00000198932	GPRASP1
chrX	102656749	A	T	ENST00000537097	ENSG00000198932	GPRASP1
chrX	102656758	A	T	ENST00000537097	ENSG00000198932	GPRASP1
chrX	102656761	G	T	ENST00000537097	ENSG00000198932	GPRASP1
chrX	102656767	G	T	ENST00000537097	ENSG00000198932	GPRASP1
chrX	102656784	T	A	ENST00000537097	ENSG00000198932	GPRASP1
chrX	102656785	G	T	ENST00000537097	ENSG00000198932	GPRASP1
chrX	102656791	A	T	ENST00000537097	ENSG00000198932	GPRASP1
chrX	102656797	G	T	ENST00000537097	ENSG00000198932	GPRASP1
chrX	102656803	G	T	ENST00000537097	ENSG00000198932	GPRASP1
chrX	102656806	G	T	ENST00000537097	ENSG00000198932	GPRASP1
chrX	102656828	G	A	ENST00000537097	ENSG00000198932	GPRASP1
chrX	102656829	G	A	ENST00000537097	ENSG00000198932	GPRASP1
chrX	102656833	G	T	ENST00000537097	ENSG00000198932	GPRASP1
chrX	102656839	G	T	ENST00000537097	ENSG00000198932	GPRASP1
chrX	102656845	G	T	ENST00000537097	ENSG00000198932	GPRASP1
chrX	102656869	G	T	ENST00000537097	ENSG00000198932	GPRASP1
chrX	102656880	T	A	ENST00000537097	ENSG00000198932	GPRASP1
chrX	102656894	T	A	ENST00000537097	ENSG00000198932	GPRASP1
chrX	102656894	T	G	ENST00000537097	ENSG00000198932	GPRASP1
chrX	102656902	G	T	ENST00000537097	ENSG00000198932	GPRASP1
chrX	102656908	G	T	ENST00000537097	ENSG00000198932	GPRASP1
chrX	102656927	G	A	ENST00000537097	ENSG00000198932	GPRASP1
chrX	102656928	G	A	ENST00000537097	ENSG00000198932	GPRASP1
chrX	102656933	G	A	ENST00000537097	ENSG00000198932	GPRASP1
chrX	102656934	G	A	ENST00000537097	ENSG00000198932	GPRASP1
chrX	102656938	G	T	ENST00000537097	ENSG00000198932	GPRASP1
chrX	102656944	G	T	ENST00000537097	ENSG00000198932	GPRASP1
chrX	102656956	G	T	ENST00000537097	ENSG00000198932	GPRASP1
chrX	102656960	C	A	ENST00000537097	ENSG00000198932	GPRASP1
chrX	102656960	C	G	ENST00000537097	ENSG00000198932	GPRASP1
chrX	102656991	C	A	ENST00000537097	ENSG00000198932	GPRASP1
chrX	102657003	T	A	ENST00000537097	ENSG00000198932	GPRASP1
chrX	102657005	C	A	ENST00000537097	ENSG00000198932	GPRASP1
chrX	102657005	C	G	ENST00000537097	ENSG00000198932	GPRASP1
chrX	102657010	G	T	ENST00000537097	ENSG00000198932	GPRASP1
chrX	102657013	C	T	ENST00000537097	ENSG00000198932	GPRASP1
chrX	102657016	G	T	ENST00000537097	ENSG00000198932	GPRASP1
chrX	102657029	C	A	ENST00000537097	ENSG00000198932	GPRASP1
chrX	102657029	C	G	ENST00000537097	ENSG00000198932	GPRASP1
chrX	102657040	C	T	ENST00000537097	ENSG00000198932	GPRASP1
chrX	102657047	G	A	ENST00000537097	ENSG00000198932	GPRASP1
chrX	102657048	G	A	ENST00000537097	ENSG00000198932	GPRASP1
chrX	102657049	G	T	ENST00000537097	ENSG00000198932	GPRASP1
chrX	102657052	G	T	ENST00000537097	ENSG00000198932	GPRASP1
chrX	102657064	C	T	ENST00000537097	ENSG00000198932	GPRASP1
chrX	102657070	A	T	ENST00000537097	ENSG00000198932	GPRASP1
chrX	102657083	G	A	ENST00000537097	ENSG00000198932	GPRASP1
chrX	102657084	G	A	ENST00000537097	ENSG00000198932	GPRASP1
chrX	102657118	A	T	ENST00000537097	ENSG00000198932	GPRASP1
chrX	102657127	A	T	ENST00000537097	ENSG00000198932	GPRASP1
chrX	102657130	G	T	ENST00000537097	ENSG00000198932	GPRASP1
chrX	102657143	T	A	ENST00000537097	ENSG00000198932	GPRASP1
chrX	102657143	T	G	ENST00000537097	ENSG00000198932	GPRASP1
chrX	102657150	T	A	ENST00000537097	ENSG00000198932	GPRASP1
chrX	102657151	G	T	ENST00000537097	ENSG00000198932	GPRASP1
chrX	102657166	A	T	ENST00000537097	ENSG00000198932	GPRASP1
chrX	102657193	G	T	ENST00000537097	ENSG00000198932	GPRASP1
chrX	102657199	G	T	ENST00000537097	ENSG00000198932	GPRASP1
chrX	102657205	C	T	ENST00000537097	ENSG00000198932	GPRASP1
chrX	102657208	G	T	ENST00000537097	ENSG00000198932	GPRASP1
chrX	102657215	T	A	ENST00000537097	ENSG00000198932	GPRASP1
chrX	102657220	C	T	ENST00000537097	ENSG00000198932	GPRASP1
chrX	102657229	C	T	ENST00000537097	ENSG00000198932	GPRASP1
chrX	102657241	G	T	ENST00000537097	ENSG00000198932	GPRASP1
chrX	102657253	C	T	ENST00000537097	ENSG00000198932	GPRASP1
chrX	102657258	T	A	ENST00000537097	ENSG00000198932	GPRASP1
chrX	102657258	T	G	ENST00000537097	ENSG00000198932	GPRASP1
chrX	102657270	C	A	ENST00000537097	ENSG00000198932	GPRASP1
chrX	102657270	C	G	ENST00000537097	ENSG00000198932	GPRASP1
chrX	102657275	C	A	ENST00000537097	ENSG00000198932	GPRASP1
chrX	102657275	C	G	ENST00000537097	ENSG00000198932	GPRASP1
chrX	102657280	C	T	ENST00000537097	ENSG00000198932	GPRASP1
chrX	102657283	G	T	ENST00000537097	ENSG00000198932	GPRASP1
chrX	102657289	C	T	ENST00000537097	ENSG00000198932	GPRASP1
chrX	102657292	G	T	ENST00000537097	ENSG00000198932	GPRASP1
chrX	102657307	A	T	ENST00000537097	ENSG00000198932	GPRASP1
chrX	102657310	G	T	ENST00000537097	ENSG00000198932	GPRASP1
chrX	102657319	G	T	ENST00000537097	ENSG00000198932	GPRASP1
chrX	102657325	G	T	ENST00000537097	ENSG00000198932	GPRASP1
chrX	102657332	C	A	ENST00000537097	ENSG00000198932	GPRASP1
chrX	102657332	C	G	ENST00000537097	ENSG00000198932	GPRASP1
chrX	102657339	T	A	ENST00000537097	ENSG00000198932	GPRASP1
chrX	102657345	C	A	ENST00000537097	ENSG00000198932	GPRASP1
chrX	102657349	C	T	ENST00000537097	ENSG00000198932	GPRASP1
chrX	102657354	T	A	ENST00000537097	ENSG00000198932	GPRASP1
chrX	102657355	G	T	ENST00000537097	ENSG00000198932	GPRASP1
chrX	102657361	A	T	ENST00000537097	ENSG00000198932	GPRASP1
chrX	102657373	G	T	ENST00000537097	ENSG00000198932	GPRASP1
chrX	102657376	G	T	ENST00000537097	ENSG00000198932	GPRASP1
chrX	102657382	G	T	ENST00000537097	ENSG00000198932	GPRASP1
chrX	102657385	G	T	ENST00000537097	ENSG00000198932	GPRASP1
chrX	102657395	T	A	ENST00000537097	ENSG00000198932	GPRASP1
chrX	102657395	T	G	ENST00000537097	ENSG00000198932	GPRASP1
chrX	102657398	T	A	ENST00000537097	ENSG00000198932	GPRASP1
chrX	102657398	T	G	ENST00000537097	ENSG00000198932	GPRASP1
chrX	102657403	G	T	ENST00000537097	ENSG00000198932	GPRASP1
chrX	102657406	A	T	ENST00000537097	ENSG00000198932	GPRASP1
chrX	102657430	G	T	ENST00000537097	ENSG00000198932	GPRASP1
chrX	102657439	A	T	ENST00000537097	ENSG00000198932	GPRASP1
chrX	102657457	A	T	ENST00000537097	ENSG00000198932	GPRASP1
chrX	102657469	C	T	ENST00000537097	ENSG00000198932	GPRASP1
chrX	102657478	C	T	ENST00000537097	ENSG00000198932	GPRASP1
chrX	102657490	C	T	ENST00000537097	ENSG00000198932	GPRASP1
chrX	102657497	C	A	ENST00000537097	ENSG00000198932	GPRASP1
chrX	102657497	C	G	ENST00000537097	ENSG00000198932	GPRASP1
chrX	102657509	C	A	ENST00000537097	ENSG00000198932	GPRASP1
chrX	102657509	C	G	ENST00000537097	ENSG00000198932	GPRASP1
chrX	102657517	G	T	ENST00000537097	ENSG00000198932	GPRASP1
chrX	102657524	T	A	ENST00000537097	ENSG00000198932	GPRASP1
chrX	102657534	T	A	ENST00000537097	ENSG00000198932	GPRASP1
chrX	102657534	T	G	ENST00000537097	ENSG00000198932	GPRASP1
chrX	102657544	C	T	ENST00000537097	ENSG00000198932	GPRASP1
chrX	102657550	A	T	ENST00000537097	ENSG00000198932	GPRASP1
chrX	102657563	T	A	ENST00000537097	ENSG00000198932	GPRASP1
chrX	102657565	G	T	ENST00000537097	ENSG00000198932	GPRASP1
chrX	102657594	T	A	ENST00000537097	ENSG00000198932	GPRASP1
chrX	102657594	T	G	ENST00000537097	ENSG00000198932	GPRASP1
chrX	102657613	C	T	ENST00000537097	ENSG00000198932	GPRASP1
chrX	102657621	C	A	ENST00000537097	ENSG00000198932	GPRASP1
chrX	102657621	C	G	ENST00000537097	ENSG00000198932	GPRASP1
chrX	102657627	T	A	ENST00000537097	ENSG00000198932	GPRASP1
chrX	102657628	A	T	ENST00000537097	ENSG00000198932	GPRASP1
chrX	102657636	T	A	ENST00000537097	ENSG00000198932	GPRASP1
chrX	102657637	G	T	ENST00000537097	ENSG00000198932	GPRASP1
chrX	102657640	G	T	ENST00000537097	ENSG00000198932	GPRASP1
chrX	102657654	T	A	ENST00000537097	ENSG00000198932	GPRASP1
chrX	102657654	T	G	ENST00000537097	ENSG00000198932	GPRASP1
chrX	102657670	G	T	ENST00000537097	ENSG00000198932	GPRASP1
chrX	102657673	C	T	ENST00000537097	ENSG00000198932	GPRASP1
chrX	102657682	G	T	ENST00000537097	ENSG00000198932	GPRASP1
chrX	102657697	A	T	ENST00000537097	ENSG00000198932	GPRASP1
chrX	102657723	T	A	ENST00000537097	ENSG00000198932	GPRASP1
chrX	102657723	T	G	ENST00000537097	ENSG00000198932	GPRASP1
chrX	102657744	T	A	ENST00000537097	ENSG00000198932	GPRASP1
chrX	102657744	T	G	ENST00000537097	ENSG00000198932	GPRASP1
chrX	102657764	T	A	ENST00000537097	ENSG00000198932	GPRASP1
chrX	102657764	T	G	ENST00000537097	ENSG00000198932	GPRASP1
chrX	102657767	T	A	ENST00000537097	ENSG00000198932	GPRASP1
chrX	102657767	T	G	ENST00000537097	ENSG00000198932	GPRASP1
chrX	102657784	A	T	ENST00000537097	ENSG00000198932	GPRASP1
chrX	102657803	T	A	ENST00000537097	ENSG00000198932	GPRASP1
chrX	102657805	A	T	ENST00000537097	ENSG00000198932	GPRASP1
chrX	102657821	T	A	ENST00000537097	ENSG00000198932	GPRASP1
chrX	102657826	G	T	ENST00000537097	ENSG00000198932	GPRASP1
chrX	102657844	A	T	ENST00000537097	ENSG00000198932	GPRASP1
chrX	102657847	G	T	ENST00000537097	ENSG00000198932	GPRASP1
chrX	102657862	G	T	ENST00000537097	ENSG00000198932	GPRASP1
chrX	102657872	C	A	ENST00000537097	ENSG00000198932	GPRASP1
chrX	102657872	C	G	ENST00000537097	ENSG00000198932	GPRASP1
chrX	102657874	G	T	ENST00000537097	ENSG00000198932	GPRASP1
chrX	102657898	G	T	ENST00000537097	ENSG00000198932	GPRASP1
chrX	102657901	G	T	ENST00000537097	ENSG00000198932	GPRASP1
chrX	102657919	C	T	ENST00000537097	ENSG00000198932	GPRASP1
chrX	102657940	G	T	ENST00000537097	ENSG00000198932	GPRASP1
chrX	102657961	A	T	ENST00000537097	ENSG00000198932	GPRASP1
chrX	102657964	A	T	ENST00000537097	ENSG00000198932	GPRASP1
chrX	102657967	G	T	ENST00000537097	ENSG00000198932	GPRASP1
chrX	102658000	G	T	ENST00000537097	ENSG00000198932	GPRASP1
chrX	102658024	A	T	ENST00000537097	ENSG00000198932	GPRASP1
chrX	102658030	G	T	ENST00000537097	ENSG00000198932	GPRASP1
chrX	102658033	A	T	ENST00000537097	ENSG00000198932	GPRASP1
chrX	102658042	A	T	ENST00000537097	ENSG00000198932	GPRASP1
chrX	102658045	G	T	ENST00000537097	ENSG00000198932	GPRASP1
chrX	102658051	C	T	ENST00000537097	ENSG00000198932	GPRASP1
chrX	102658057	A	T	ENST00000537097	ENSG00000198932	GPRASP1
chrX	102658069	C	T	ENST00000537097	ENSG00000198932	GPRASP1
chrX	102658081	G	T	ENST00000537097	ENSG00000198932	GPRASP1
chrX	102658090	C	T	ENST00000537097	ENSG00000198932	GPRASP1
chrX	102658093	G	T	ENST00000537097	ENSG00000198932	GPRASP1
chrX	102712553	G	A	ENST00000483720	ENSG00000158301	GPRASP2	FALSE	FALSE
chrX	102712553	G	A	ENST00000652409	ENSG00000286237	ARMCX5-GPRASP2	FALSE	FALSE
chrX	102712553	G	C	ENST00000483720	ENSG00000158301	GPRASP2	FALSE	FALSE
chrX	102712553	G	C	ENST00000652409	ENSG00000286237	ARMCX5-GPRASP2	FALSE	FALSE
chrX	102712553	G	T	ENST00000483720	ENSG00000158301	GPRASP2	FALSE	FALSE
chrX	102712553	G	T	ENST00000652409	ENSG00000286237	ARMCX5-GPRASP2	FALSE	FALSE
chrX	102712554	C	A	ENST00000483720	ENSG00000158301	GPRASP2	FALSE	FALSE
chrX	102712554	C	A	ENST00000652409	ENSG00000286237	ARMCX5-GPRASP2	FALSE	FALSE
chrX	102712554	C	G	ENST00000483720	ENSG00000158301	GPRASP2	FALSE	FALSE
chrX	102712554	C	G	ENST00000652409	ENSG00000286237	ARMCX5-GPRASP2	FALSE	FALSE
chrX	102712554	C	T	ENST00000483720	ENSG00000158301	GPRASP2	FALSE	FALSE
chrX	102712554	C	T	ENST00000652409	ENSG00000286237	ARMCX5-GPRASP2	FALSE	FALSE
chrX	102713128	A	C	ENST00000483720	ENSG00000158301	GPRASP2	FALSE	FALSE
chrX	102713128	A	C	ENST00000652409	ENSG00000286237	ARMCX5-GPRASP2	FALSE	FALSE
chrX	102713128	A	G	ENST00000483720	ENSG00000158301	GPRASP2	FALSE	FALSE
chrX	102713128	A	G	ENST00000652409	ENSG00000286237	ARMCX5-GPRASP2	FALSE	FALSE
chrX	102713128	A	T	ENST00000483720	ENSG00000158301	GPRASP2	FALSE	FALSE
chrX	102713128	A	T	ENST00000652409	ENSG00000286237	ARMCX5-GPRASP2	FALSE	FALSE
chrX	102713129	G	A	ENST00000483720	ENSG00000158301	GPRASP2	FALSE	FALSE
chrX	102713129	G	A	ENST00000652409	ENSG00000286237	ARMCX5-GPRASP2	FALSE	FALSE
chrX	102713129	G	C	ENST00000483720	ENSG00000158301	GPRASP2	FALSE	FALSE
chrX	102713129	G	C	ENST00000652409	ENSG00000286237	ARMCX5-GPRASP2	FALSE	FALSE
chrX	102713129	G	T	ENST00000483720	ENSG00000158301	GPRASP2	FALSE	FALSE
chrX	102713129	G	T	ENST00000652409	ENSG00000286237	ARMCX5-GPRASP2	FALSE	FALSE
chrX	102713218	G	A	ENST00000483720	ENSG00000158301	GPRASP2	TRUE	FALSE
chrX	102713218	G	A	ENST00000652409	ENSG00000286237	ARMCX5-GPRASP2	TRUE	FALSE
chrX	102713218	G	C	ENST00000483720	ENSG00000158301	GPRASP2	TRUE	FALSE
chrX	102713218	G	C	ENST00000652409	ENSG00000286237	ARMCX5-GPRASP2	TRUE	FALSE
chrX	102713218	G	T	ENST00000483720	ENSG00000158301	GPRASP2	TRUE	FALSE
chrX	102713218	G	T	ENST00000652409	ENSG00000286237	ARMCX5-GPRASP2	TRUE	FALSE
chrX	102713219	T	A	ENST00000483720	ENSG00000158301	GPRASP2	TRUE	FALSE
chrX	102713219	T	A	ENST00000652409	ENSG00000286237	ARMCX5-GPRASP2	TRUE	FALSE
chrX	102713219	T	C	ENST00000483720	ENSG00000158301	GPRASP2	TRUE	FALSE
chrX	102713219	T	C	ENST00000652409	ENSG00000286237	ARMCX5-GPRASP2	TRUE	FALSE
chrX	102713219	T	G	ENST00000483720	ENSG00000158301	GPRASP2	TRUE	FALSE
chrX	102713219	T	G	ENST00000652409	ENSG00000286237	ARMCX5-GPRASP2	TRUE	FALSE
chrX	102713780	A	C	ENST00000483720	ENSG00000158301	GPRASP2	TRUE	FALSE
chrX	102713780	A	C	ENST00000652409	ENSG00000286237	ARMCX5-GPRASP2	TRUE	FALSE
chrX	102713780	A	G	ENST00000483720	ENSG00000158301	GPRASP2	TRUE	FALSE
chrX	102713780	A	G	ENST00000652409	ENSG00000286237	ARMCX5-GPRASP2	TRUE	FALSE
chrX	102713780	A	T	ENST00000483720	ENSG00000158301	GPRASP2	TRUE	FALSE
chrX	102713780	A	T	ENST00000652409	ENSG00000286237	ARMCX5-GPRASP2	TRUE	FALSE
chrX	102713781	G	A	ENST00000483720	ENSG00000158301	GPRASP2	TRUE	FALSE
chrX	102713781	G	A	ENST00000652409	ENSG00000286237	ARMCX5-GPRASP2	TRUE	FALSE
chrX	102713781	G	C	ENST00000483720	ENSG00000158301	GPRASP2	TRUE	FALSE
chrX	102713781	G	C	ENST00000652409	ENSG00000286237	ARMCX5-GPRASP2	TRUE	FALSE
chrX	102713781	G	T	ENST00000483720	ENSG00000158301	GPRASP2	TRUE	FALSE
chrX	102713781	G	T	ENST00000652409	ENSG00000286237	ARMCX5-GPRASP2	TRUE	FALSE
chrX	102713850	G	A	ENST00000483720	ENSG00000158301	GPRASP2	TRUE	FALSE
chrX	102713850	G	A	ENST00000652409	ENSG00000286237	ARMCX5-GPRASP2	TRUE	FALSE
chrX	102713850	G	C	ENST00000483720	ENSG00000158301	GPRASP2	TRUE	FALSE
chrX	102713850	G	C	ENST00000652409	ENSG00000286237	ARMCX5-GPRASP2	TRUE	FALSE
chrX	102713850	G	T	ENST00000483720	ENSG00000158301	GPRASP2	TRUE	FALSE
chrX	102713850	G	T	ENST00000652409	ENSG00000286237	ARMCX5-GPRASP2	TRUE	FALSE
chrX	102713851	T	A	ENST00000483720	ENSG00000158301	GPRASP2	TRUE	FALSE
chrX	102713851	T	A	ENST00000652409	ENSG00000286237	ARMCX5-GPRASP2	TRUE	FALSE
chrX	102713851	T	C	ENST00000483720	ENSG00000158301	GPRASP2	TRUE	FALSE
chrX	102713851	T	C	ENST00000652409	ENSG00000286237	ARMCX5-GPRASP2	TRUE	FALSE
chrX	102713851	T	G	ENST00000483720	ENSG00000158301	GPRASP2	TRUE	FALSE
chrX	102713851	T	G	ENST00000652409	ENSG00000286237	ARMCX5-GPRASP2	TRUE	FALSE
chrX	102714187	A	C	ENST00000483720	ENSG00000158301	GPRASP2	TRUE	FALSE
chrX	102714187	A	C	ENST00000652409	ENSG00000286237	ARMCX5-GPRASP2	TRUE	FALSE
chrX	102714187	A	G	ENST00000483720	ENSG00000158301	GPRASP2	TRUE	FALSE
chrX	102714187	A	G	ENST00000652409	ENSG00000286237	ARMCX5-GPRASP2	TRUE	FALSE
chrX	102714187	A	T	ENST00000483720	ENSG00000158301	GPRASP2	TRUE	FALSE
chrX	102714187	A	T	ENST00000652409	ENSG00000286237	ARMCX5-GPRASP2	TRUE	FALSE
chrX	102714188	G	A	ENST00000483720	ENSG00000158301	GPRASP2	TRUE	FALSE
chrX	102714188	G	A	ENST00000652409	ENSG00000286237	ARMCX5-GPRASP2	TRUE	FALSE
chrX	102714188	G	C	ENST00000483720	ENSG00000158301	GPRASP2	TRUE	FALSE
chrX	102714188	G	C	ENST00000652409	ENSG00000286237	ARMCX5-GPRASP2	TRUE	FALSE
chrX	102714188	G	T	ENST00000483720	ENSG00000158301	GPRASP2	TRUE	FALSE
chrX	102714188	G	T	ENST00000652409	ENSG00000286237	ARMCX5-GPRASP2	TRUE	FALSE
chrX	102714267	G	A	ENST00000483720	ENSG00000158301	GPRASP2	TRUE	FALSE
chrX	102714267	G	A	ENST00000652409	ENSG00000286237	ARMCX5-GPRASP2	TRUE	FALSE
chrX	102714267	G	C	ENST00000483720	ENSG00000158301	GPRASP2	TRUE	FALSE
chrX	102714267	G	C	ENST00000652409	ENSG00000286237	ARMCX5-GPRASP2	TRUE	FALSE
chrX	102714267	G	T	ENST00000483720	ENSG00000158301	GPRASP2	TRUE	FALSE
chrX	102714267	G	T	ENST00000652409	ENSG00000286237	ARMCX5-GPRASP2	TRUE	FALSE
chrX	102714268	T	A	ENST00000483720	ENSG00000158301	GPRASP2	TRUE	FALSE
chrX	102714268	T	A	ENST00000652409	ENSG00000286237	ARMCX5-GPRASP2	TRUE	FALSE
chrX	102714268	T	C	ENST00000483720	ENSG00000158301	GPRASP2	TRUE	FALSE
chrX	102714268	T	C	ENST00000652409	ENSG00000286237	ARMCX5-GPRASP2	TRUE	FALSE
chrX	102714268	T	G	ENST00000483720	ENSG00000158301	GPRASP2	TRUE	FALSE
chrX	102714268	T	G	ENST00000652409	ENSG00000286237	ARMCX5-GPRASP2	TRUE	FALSE
chrX	102714535	A	C	ENST00000483720	ENSG00000158301	GPRASP2	TRUE	FALSE
chrX	102714535	A	G	ENST00000483720	ENSG00000158301	GPRASP2	TRUE	FALSE
chrX	102714535	A	T	ENST00000483720	ENSG00000158301	GPRASP2	TRUE	FALSE
chrX	102714536	G	A	ENST00000483720	ENSG00000158301	GPRASP2	TRUE	FALSE
chrX	102714536	G	C	ENST00000483720	ENSG00000158301	GPRASP2	TRUE	FALSE
chrX	102714536	G	T	ENST00000483720	ENSG00000158301	GPRASP2	TRUE	FALSE
chrX	102714882	G	T	ENST00000483720	ENSG00000158301	GPRASP2	FALSE	FALSE
chrX	102714888	G	T	ENST00000483720	ENSG00000158301	GPRASP2	FALSE	FALSE
chrX	102714900	C	T	ENST00000483720	ENSG00000158301	GPRASP2	FALSE	FALSE
chrX	102714906	A	T	ENST00000483720	ENSG00000158301	GPRASP2	FALSE	FALSE
chrX	102714912	G	T	ENST00000483720	ENSG00000158301	GPRASP2	FALSE	FALSE
chrX	102714915	A	T	ENST00000483720	ENSG00000158301	GPRASP2	FALSE	FALSE
chrX	102714918	A	T	ENST00000483720	ENSG00000158301	GPRASP2	FALSE	FALSE
chrX	102714927	G	T	ENST00000483720	ENSG00000158301	GPRASP2	FALSE	FALSE
chrX	102714930	G	T	ENST00000483720	ENSG00000158301	GPRASP2	FALSE	FALSE
chrX	102714948	G	T	ENST00000483720	ENSG00000158301	GPRASP2	FALSE	FALSE
chrX	102714951	A	T	ENST00000483720	ENSG00000158301	GPRASP2	FALSE	FALSE
chrX	102714954	G	T	ENST00000483720	ENSG00000158301	GPRASP2	FALSE	FALSE
chrX	102714978	A	T	ENST00000483720	ENSG00000158301	GPRASP2	FALSE	FALSE
chrX	102714984	A	T	ENST00000483720	ENSG00000158301	GPRASP2	FALSE	FALSE
chrX	102714996	C	T	ENST00000483720	ENSG00000158301	GPRASP2	FALSE	FALSE
chrX	102715020	A	T	ENST00000483720	ENSG00000158301	GPRASP2	FALSE	FALSE
chrX	102715026	G	T	ENST00000483720	ENSG00000158301	GPRASP2	FALSE	FALSE
chrX	102715032	A	T	ENST00000483720	ENSG00000158301	GPRASP2	FALSE	FALSE
chrX	102715056	A	T	ENST00000483720	ENSG00000158301	GPRASP2	FALSE	FALSE
chrX	102715062	G	T	ENST00000483720	ENSG00000158301	GPRASP2	FALSE	FALSE
chrX	102715068	C	T	ENST00000483720	ENSG00000158301	GPRASP2	FALSE	FALSE
chrX	102715092	A	T	ENST00000483720	ENSG00000158301	GPRASP2	FALSE	FALSE
chrX	102715098	G	T	ENST00000483720	ENSG00000158301	GPRASP2	FALSE	FALSE
chrX	102715104	C	T	ENST00000483720	ENSG00000158301	GPRASP2	FALSE	FALSE
chrX	102715122	A	T	ENST00000483720	ENSG00000158301	GPRASP2		FALSE
chrX	102715128	A	T	ENST00000483720	ENSG00000158301	GPRASP2		FALSE
chrX	102715134	G	T	ENST00000483720	ENSG00000158301	GPRASP2		FALSE
chrX	102715140	C	T	ENST00000483720	ENSG00000158301	GPRASP2		FALSE
chrX	102715143	G	T	ENST00000483720	ENSG00000158301	GPRASP2		FALSE
chrX	102715164	A	T	ENST00000483720	ENSG00000158301	GPRASP2		FALSE
chrX	102715200	A	T	ENST00000483720	ENSG00000158301	GPRASP2		FALSE
chrX	102715212	A	T	ENST00000483720	ENSG00000158301	GPRASP2		FALSE
chrX	102715224	G	T	ENST00000483720	ENSG00000158301	GPRASP2
chrX	102715236	A	T	ENST00000483720	ENSG00000158301	GPRASP2
chrX	102715242	G	T	ENST00000483720	ENSG00000158301	GPRASP2
chrX	102715248	C	T	ENST00000483720	ENSG00000158301	GPRASP2
chrX	102715255	G	A	ENST00000483720	ENSG00000158301	GPRASP2
chrX	102715256	G	A	ENST00000483720	ENSG00000158301	GPRASP2
chrX	102715260	C	T	ENST00000483720	ENSG00000158301	GPRASP2
chrX	102715266	G	T	ENST00000483720	ENSG00000158301	GPRASP2
chrX	102715278	G	T	ENST00000483720	ENSG00000158301	GPRASP2
chrX	102715288	C	A	ENST00000483720	ENSG00000158301	GPRASP2
chrX	102715288	C	G	ENST00000483720	ENSG00000158301	GPRASP2
chrX	102715290	C	T	ENST00000483720	ENSG00000158301	GPRASP2
chrX	102715296	G	T	ENST00000483720	ENSG00000158301	GPRASP2
chrX	102715299	G	T	ENST00000483720	ENSG00000158301	GPRASP2
chrX	102715308	C	T	ENST00000483720	ENSG00000158301	GPRASP2
chrX	102715327	G	A	ENST00000483720	ENSG00000158301	GPRASP2
chrX	102715328	G	A	ENST00000483720	ENSG00000158301	GPRASP2
chrX	102715344	G	T	ENST00000483720	ENSG00000158301	GPRASP2
chrX	102715350	G	T	ENST00000483720	ENSG00000158301	GPRASP2
chrX	102715354	C	A	ENST00000483720	ENSG00000158301	GPRASP2
chrX	102715354	C	G	ENST00000483720	ENSG00000158301	GPRASP2
chrX	102715362	A	T	ENST00000483720	ENSG00000158301	GPRASP2
chrX	102715368	A	T	ENST00000483720	ENSG00000158301	GPRASP2
chrX	102715386	A	T	ENST00000483720	ENSG00000158301	GPRASP2
chrX	102715389	G	T	ENST00000483720	ENSG00000158301	GPRASP2
chrX	102715410	G	T	ENST00000483720	ENSG00000158301	GPRASP2
chrX	102715428	C	T	ENST00000483720	ENSG00000158301	GPRASP2
chrX	102715434	C	T	ENST00000483720	ENSG00000158301	GPRASP2
chrX	102715437	A	T	ENST00000483720	ENSG00000158301	GPRASP2
chrX	102715440	G	T	ENST00000483720	ENSG00000158301	GPRASP2
chrX	102715446	C	T	ENST00000483720	ENSG00000158301	GPRASP2
chrX	102715453	G	A	ENST00000483720	ENSG00000158301	GPRASP2
chrX	102715454	G	A	ENST00000483720	ENSG00000158301	GPRASP2
chrX	102715458	G	T	ENST00000483720	ENSG00000158301	GPRASP2
chrX	102715467	G	T	ENST00000483720	ENSG00000158301	GPRASP2
chrX	102715470	G	T	ENST00000483720	ENSG00000158301	GPRASP2
chrX	102715489	G	A	ENST00000483720	ENSG00000158301	GPRASP2
chrX	102715490	G	A	ENST00000483720	ENSG00000158301	GPRASP2
chrX	102715493	C	A	ENST00000483720	ENSG00000158301	GPRASP2
chrX	102715496	T	A	ENST00000483720	ENSG00000158301	GPRASP2
chrX	102715496	T	G	ENST00000483720	ENSG00000158301	GPRASP2
chrX	102715512	A	T	ENST00000483720	ENSG00000158301	GPRASP2
chrX	102715515	G	T	ENST00000483720	ENSG00000158301	GPRASP2
chrX	102715518	G	T	ENST00000483720	ENSG00000158301	GPRASP2
chrX	102715530	G	T	ENST00000483720	ENSG00000158301	GPRASP2
chrX	102715543	G	A	ENST00000483720	ENSG00000158301	GPRASP2
chrX	102715544	G	A	ENST00000483720	ENSG00000158301	GPRASP2
chrX	102715546	C	A	ENST00000483720	ENSG00000158301	GPRASP2
chrX	102715546	C	G	ENST00000483720	ENSG00000158301	GPRASP2
chrX	102715554	G	T	ENST00000483720	ENSG00000158301	GPRASP2
chrX	102715579	G	A	ENST00000483720	ENSG00000158301	GPRASP2
chrX	102715580	G	A	ENST00000483720	ENSG00000158301	GPRASP2
chrX	102715584	G	T	ENST00000483720	ENSG00000158301	GPRASP2
chrX	102715587	G	T	ENST00000483720	ENSG00000158301	GPRASP2
chrX	102715590	G	T	ENST00000483720	ENSG00000158301	GPRASP2
chrX	102715602	A	T	ENST00000483720	ENSG00000158301	GPRASP2
chrX	102715606	C	A	ENST00000483720	ENSG00000158301	GPRASP2
chrX	102715606	C	G	ENST00000483720	ENSG00000158301	GPRASP2
chrX	102715609	G	A	ENST00000483720	ENSG00000158301	GPRASP2
chrX	102715610	G	A	ENST00000483720	ENSG00000158301	GPRASP2
chrX	102715617	G	T	ENST00000483720	ENSG00000158301	GPRASP2
chrX	102715620	G	T	ENST00000483720	ENSG00000158301	GPRASP2
chrX	102715650	A	T	ENST00000483720	ENSG00000158301	GPRASP2
chrX	102715656	C	T	ENST00000483720	ENSG00000158301	GPRASP2
chrX	102715680	A	T	ENST00000483720	ENSG00000158301	GPRASP2
chrX	102715686	A	T	ENST00000483720	ENSG00000158301	GPRASP2
chrX	102715689	C	T	ENST00000483720	ENSG00000158301	GPRASP2
chrX	102715692	G	T	ENST00000483720	ENSG00000158301	GPRASP2
chrX	102715700	T	A	ENST00000483720	ENSG00000158301	GPRASP2
chrX	102715700	T	G	ENST00000483720	ENSG00000158301	GPRASP2
chrX	102715711	G	A	ENST00000483720	ENSG00000158301	GPRASP2
chrX	102715712	G	A	ENST00000483720	ENSG00000158301	GPRASP2
chrX	102715716	G	T	ENST00000483720	ENSG00000158301	GPRASP2
chrX	102715722	G	T	ENST00000483720	ENSG00000158301	GPRASP2
chrX	102715728	G	T	ENST00000483720	ENSG00000158301	GPRASP2
chrX	102715753	G	A	ENST00000483720	ENSG00000158301	GPRASP2
chrX	102715754	G	A	ENST00000483720	ENSG00000158301	GPRASP2
chrX	102715758	G	T	ENST00000483720	ENSG00000158301	GPRASP2
chrX	102715761	G	T	ENST00000483720	ENSG00000158301	GPRASP2
chrX	102715777	T	A	ENST00000483720	ENSG00000158301	GPRASP2
chrX	102715788	A	T	ENST00000483720	ENSG00000158301	GPRASP2
chrX	102715797	G	T	ENST00000483720	ENSG00000158301	GPRASP2
chrX	102715800	G	T	ENST00000483720	ENSG00000158301	GPRASP2
chrX	102715818	A	T	ENST00000483720	ENSG00000158301	GPRASP2
chrX	102715833	A	T	ENST00000483720	ENSG00000158301	GPRASP2
chrX	102715836	G	T	ENST00000483720	ENSG00000158301	GPRASP2
chrX	102715844	T	A	ENST00000483720	ENSG00000158301	GPRASP2
chrX	102715848	G	T	ENST00000483720	ENSG00000158301	GPRASP2
chrX	102715854	G	T	ENST00000483720	ENSG00000158301	GPRASP2
chrX	102715860	G	T	ENST00000483720	ENSG00000158301	GPRASP2
chrX	102715866	G	T	ENST00000483720	ENSG00000158301	GPRASP2
chrX	102715874	T	A	ENST00000483720	ENSG00000158301	GPRASP2
chrX	102715874	T	G	ENST00000483720	ENSG00000158301	GPRASP2
chrX	102715875	A	T	ENST00000483720	ENSG00000158301	GPRASP2
chrX	102715878	C	T	ENST00000483720	ENSG00000158301	GPRASP2
chrX	102715885	G	A	ENST00000483720	ENSG00000158301	GPRASP2
chrX	102715886	G	A	ENST00000483720	ENSG00000158301	GPRASP2
chrX	102715891	T	A	ENST00000483720	ENSG00000158301	GPRASP2
chrX	102715896	G	T	ENST00000483720	ENSG00000158301	GPRASP2
chrX	102715899	G	T	ENST00000483720	ENSG00000158301	GPRASP2
chrX	102715902	G	T	ENST00000483720	ENSG00000158301	GPRASP2
chrX	102715914	A	T	ENST00000483720	ENSG00000158301	GPRASP2
chrX	102715926	A	T	ENST00000483720	ENSG00000158301	GPRASP2
chrX	102715932	A	T	ENST00000483720	ENSG00000158301	GPRASP2
chrX	102715935	G	T	ENST00000483720	ENSG00000158301	GPRASP2
chrX	102715954	T	A	ENST00000483720	ENSG00000158301	GPRASP2
chrX	102715956	A	T	ENST00000483720	ENSG00000158301	GPRASP2
chrX	102715968	C	T	ENST00000483720	ENSG00000158301	GPRASP2
chrX	102715971	A	T	ENST00000483720	ENSG00000158301	GPRASP2
chrX	102715995	A	T	ENST00000483720	ENSG00000158301	GPRASP2
chrX	102715998	C	T	ENST00000483720	ENSG00000158301	GPRASP2
chrX	102716001	G	T	ENST00000483720	ENSG00000158301	GPRASP2
chrX	102716013	G	T	ENST00000483720	ENSG00000158301	GPRASP2
chrX	102716016	G	T	ENST00000483720	ENSG00000158301	GPRASP2
chrX	102716019	G	T	ENST00000483720	ENSG00000158301	GPRASP2
chrX	102716038	G	A	ENST00000483720	ENSG00000158301	GPRASP2
chrX	102716039	G	A	ENST00000483720	ENSG00000158301	GPRASP2
chrX	102716044	G	A	ENST00000483720	ENSG00000158301	GPRASP2
chrX	102716045	G	A	ENST00000483720	ENSG00000158301	GPRASP2
chrX	102716049	G	T	ENST00000483720	ENSG00000158301	GPRASP2
chrX	102716052	A	T	ENST00000483720	ENSG00000158301	GPRASP2
chrX	102716055	G	T	ENST00000483720	ENSG00000158301	GPRASP2
chrX	102716065	T	A	ENST00000483720	ENSG00000158301	GPRASP2
chrX	102716067	G	T	ENST00000483720	ENSG00000158301	GPRASP2
chrX	102716073	G	T	ENST00000483720	ENSG00000158301	GPRASP2
chrX	102716080	C	A	ENST00000483720	ENSG00000158301	GPRASP2
chrX	102716080	C	G	ENST00000483720	ENSG00000158301	GPRASP2
chrX	102716090	T	A	ENST00000483720	ENSG00000158301	GPRASP2
chrX	102716091	G	T	ENST00000483720	ENSG00000158301	GPRASP2
chrX	102716097	G	T	ENST00000483720	ENSG00000158301	GPRASP2
chrX	102716103	G	T	ENST00000483720	ENSG00000158301	GPRASP2
chrX	102716109	G	T	ENST00000483720	ENSG00000158301	GPRASP2
chrX	102716112	G	T	ENST00000483720	ENSG00000158301	GPRASP2
chrX	102716127	G	T	ENST00000483720	ENSG00000158301	GPRASP2
chrX	102716138	C	A	ENST00000483720	ENSG00000158301	GPRASP2
chrX	102716138	C	G	ENST00000483720	ENSG00000158301	GPRASP2
chrX	102716140	G	A	ENST00000483720	ENSG00000158301	GPRASP2
chrX	102716141	G	A	ENST00000483720	ENSG00000158301	GPRASP2
chrX	102716145	G	T	ENST00000483720	ENSG00000158301	GPRASP2
chrX	102716148	G	T	ENST00000483720	ENSG00000158301	GPRASP2
chrX	102716151	A	T	ENST00000483720	ENSG00000158301	GPRASP2
chrX	102716161	T	A	ENST00000483720	ENSG00000158301	GPRASP2
chrX	102716175	A	T	ENST00000483720	ENSG00000158301	GPRASP2
chrX	102716178	G	T	ENST00000483720	ENSG00000158301	GPRASP2
chrX	102716181	G	T	ENST00000483720	ENSG00000158301	GPRASP2
chrX	102716187	A	T	ENST00000483720	ENSG00000158301	GPRASP2
chrX	102716193	G	T	ENST00000483720	ENSG00000158301	GPRASP2
chrX	102716199	G	T	ENST00000483720	ENSG00000158301	GPRASP2
chrX	102716202	G	T	ENST00000483720	ENSG00000158301	GPRASP2
chrX	102716205	G	T	ENST00000483720	ENSG00000158301	GPRASP2
chrX	102716224	G	A	ENST00000483720	ENSG00000158301	GPRASP2
chrX	102716225	G	A	ENST00000483720	ENSG00000158301	GPRASP2
chrX	102716230	G	A	ENST00000483720	ENSG00000158301	GPRASP2
chrX	102716231	G	A	ENST00000483720	ENSG00000158301	GPRASP2
chrX	102716235	A	T	ENST00000483720	ENSG00000158301	GPRASP2
chrX	102716241	G	T	ENST00000483720	ENSG00000158301	GPRASP2
chrX	102716249	C	A	ENST00000483720	ENSG00000158301	GPRASP2
chrX	102716267	T	A	ENST00000483720	ENSG00000158301	GPRASP2
chrX	102716276	C	A	ENST00000483720	ENSG00000158301	GPRASP2
chrX	102716276	C	G	ENST00000483720	ENSG00000158301	GPRASP2
chrX	102716277	A	T	ENST00000483720	ENSG00000158301	GPRASP2
chrX	102716295	A	T	ENST00000483720	ENSG00000158301	GPRASP2
chrX	102716307	G	T	ENST00000483720	ENSG00000158301	GPRASP2
chrX	102716310	G	T	ENST00000483720	ENSG00000158301	GPRASP2
chrX	102716334	C	T	ENST00000483720	ENSG00000158301	GPRASP2
chrX	102716341	G	A	ENST00000483720	ENSG00000158301	GPRASP2
chrX	102716342	G	A	ENST00000483720	ENSG00000158301	GPRASP2
chrX	102716346	G	T	ENST00000483720	ENSG00000158301	GPRASP2
chrX	102716358	G	T	ENST00000483720	ENSG00000158301	GPRASP2
chrX	102716364	A	T	ENST00000483720	ENSG00000158301	GPRASP2
chrX	102716394	C	T	ENST00000483720	ENSG00000158301	GPRASP2
chrX	102716412	G	T	ENST00000483720	ENSG00000158301	GPRASP2
chrX	102716421	G	T	ENST00000483720	ENSG00000158301	GPRASP2
chrX	102716424	G	T	ENST00000483720	ENSG00000158301	GPRASP2
chrX	102716433	G	T	ENST00000483720	ENSG00000158301	GPRASP2
chrX	102716442	G	T	ENST00000483720	ENSG00000158301	GPRASP2
chrX	102716448	A	T	ENST00000483720	ENSG00000158301	GPRASP2
chrX	102716454	A	T	ENST00000483720	ENSG00000158301	GPRASP2
chrX	102716463	G	T	ENST00000483720	ENSG00000158301	GPRASP2
chrX	102716475	G	T	ENST00000483720	ENSG00000158301	GPRASP2
chrX	102716478	G	T	ENST00000483720	ENSG00000158301	GPRASP2
chrX	102716481	G	T	ENST00000483720	ENSG00000158301	GPRASP2
chrX	102716484	G	T	ENST00000483720	ENSG00000158301	GPRASP2
chrX	102716487	C	T	ENST00000483720	ENSG00000158301	GPRASP2
chrX	102716490	G	T	ENST00000483720	ENSG00000158301	GPRASP2
chrX	102716497	T	A	ENST00000483720	ENSG00000158301	GPRASP2
chrX	102716502	C	T	ENST00000483720	ENSG00000158301	GPRASP2
chrX	102716511	C	T	ENST00000483720	ENSG00000158301	GPRASP2
chrX	102716523	G	T	ENST00000483720	ENSG00000158301	GPRASP2
chrX	102716535	C	T	ENST00000483720	ENSG00000158301	GPRASP2
chrX	102716540	T	A	ENST00000483720	ENSG00000158301	GPRASP2
chrX	102716540	T	G	ENST00000483720	ENSG00000158301	GPRASP2
chrX	102716552	C	A	ENST00000483720	ENSG00000158301	GPRASP2
chrX	102716552	C	G	ENST00000483720	ENSG00000158301	GPRASP2
chrX	102716557	C	A	ENST00000483720	ENSG00000158301	GPRASP2
chrX	102716557	C	G	ENST00000483720	ENSG00000158301	GPRASP2
chrX	102716565	G	T	ENST00000483720	ENSG00000158301	GPRASP2
chrX	102716571	C	T	ENST00000483720	ENSG00000158301	GPRASP2
chrX	102716574	G	T	ENST00000483720	ENSG00000158301	GPRASP2
chrX	102716592	G	T	ENST00000483720	ENSG00000158301	GPRASP2
chrX	102716601	G	T	ENST00000483720	ENSG00000158301	GPRASP2
chrX	102716607	G	T	ENST00000483720	ENSG00000158301	GPRASP2
chrX	102716614	G	A	ENST00000483720	ENSG00000158301	GPRASP2
chrX	102716615	G	A	ENST00000483720	ENSG00000158301	GPRASP2
chrX	102716621	C	A	ENST00000483720	ENSG00000158301	GPRASP2
chrX	102716627	C	A	ENST00000483720	ENSG00000158301	GPRASP2
chrX	102716631	C	T	ENST00000483720	ENSG00000158301	GPRASP2
chrX	102716636	T	A	ENST00000483720	ENSG00000158301	GPRASP2
chrX	102716637	G	T	ENST00000483720	ENSG00000158301	GPRASP2
chrX	102716643	A	T	ENST00000483720	ENSG00000158301	GPRASP2
chrX	102716655	G	T	ENST00000483720	ENSG00000158301	GPRASP2
chrX	102716658	G	T	ENST00000483720	ENSG00000158301	GPRASP2
chrX	102716664	G	T	ENST00000483720	ENSG00000158301	GPRASP2
chrX	102716667	G	T	ENST00000483720	ENSG00000158301	GPRASP2
chrX	102716677	T	A	ENST00000483720	ENSG00000158301	GPRASP2
chrX	102716677	T	G	ENST00000483720	ENSG00000158301	GPRASP2
chrX	102716680	T	A	ENST00000483720	ENSG00000158301	GPRASP2
chrX	102716680	T	G	ENST00000483720	ENSG00000158301	GPRASP2
chrX	102716688	A	T	ENST00000483720	ENSG00000158301	GPRASP2
chrX	102716712	G	T	ENST00000483720	ENSG00000158301	GPRASP2
chrX	102716721	A	T	ENST00000483720	ENSG00000158301	GPRASP2
chrX	102716739	A	T	ENST00000483720	ENSG00000158301	GPRASP2
chrX	102716751	C	T	ENST00000483720	ENSG00000158301	GPRASP2
chrX	102716760	C	T	ENST00000483720	ENSG00000158301	GPRASP2
chrX	102716772	C	T	ENST00000483720	ENSG00000158301	GPRASP2
chrX	102716779	C	A	ENST00000483720	ENSG00000158301	GPRASP2
chrX	102716779	C	G	ENST00000483720	ENSG00000158301	GPRASP2
chrX	102716791	C	A	ENST00000483720	ENSG00000158301	GPRASP2
chrX	102716791	C	G	ENST00000483720	ENSG00000158301	GPRASP2
chrX	102716799	G	T	ENST00000483720	ENSG00000158301	GPRASP2
chrX	102716806	T	A	ENST00000483720	ENSG00000158301	GPRASP2
chrX	102716816	T	A	ENST00000483720	ENSG00000158301	GPRASP2
chrX	102716816	T	G	ENST00000483720	ENSG00000158301	GPRASP2
chrX	102716826	A	T	ENST00000483720	ENSG00000158301	GPRASP2
chrX	102716845	T	A	ENST00000483720	ENSG00000158301	GPRASP2
chrX	102716847	G	T	ENST00000483720	ENSG00000158301	GPRASP2
chrX	102716876	T	A	ENST00000483720	ENSG00000158301	GPRASP2
chrX	102716876	T	G	ENST00000483720	ENSG00000158301	GPRASP2
chrX	102716895	G	T	ENST00000483720	ENSG00000158301	GPRASP2
chrX	102716909	T	A	ENST00000483720	ENSG00000158301	GPRASP2
chrX	102716910	C	T	ENST00000483720	ENSG00000158301	GPRASP2
chrX	102716918	T	A	ENST00000483720	ENSG00000158301	GPRASP2
chrX	102716919	G	T	ENST00000483720	ENSG00000158301	GPRASP2
chrX	102716922	G	T	ENST00000483720	ENSG00000158301	GPRASP2
chrX	102716952	G	T	ENST00000483720	ENSG00000158301	GPRASP2
chrX	102716955	C	T	ENST00000483720	ENSG00000158301	GPRASP2
chrX	102716964	G	T	ENST00000483720	ENSG00000158301	GPRASP2
chrX	102716979	A	T	ENST00000483720	ENSG00000158301	GPRASP2
chrX	102717005	T	A	ENST00000483720	ENSG00000158301	GPRASP2
chrX	102717005	T	G	ENST00000483720	ENSG00000158301	GPRASP2
chrX	102717026	T	A	ENST00000483720	ENSG00000158301	GPRASP2
chrX	102717026	T	G	ENST00000483720	ENSG00000158301	GPRASP2
chrX	102717046	T	A	ENST00000483720	ENSG00000158301	GPRASP2
chrX	102717046	T	G	ENST00000483720	ENSG00000158301	GPRASP2
chrX	102717049	T	A	ENST00000483720	ENSG00000158301	GPRASP2
chrX	102717049	T	G	ENST00000483720	ENSG00000158301	GPRASP2
chrX	102717066	A	T	ENST00000483720	ENSG00000158301	GPRASP2
chrX	102717072	A	T	ENST00000483720	ENSG00000158301	GPRASP2
chrX	102717087	A	T	ENST00000483720	ENSG00000158301	GPRASP2
chrX	102717097	T	A	ENST00000483720	ENSG00000158301	GPRASP2
chrX	102717103	T	A	ENST00000483720	ENSG00000158301	GPRASP2
chrX	102717108	G	T	ENST00000483720	ENSG00000158301	GPRASP2
chrX	102717126	A	T	ENST00000483720	ENSG00000158301	GPRASP2
chrX	102717129	A	T	ENST00000483720	ENSG00000158301	GPRASP2
chrX	102717144	A	T	ENST00000483720	ENSG00000158301	GPRASP2
chrX	102717154	C	A	ENST00000483720	ENSG00000158301	GPRASP2
chrX	102717154	C	G	ENST00000483720	ENSG00000158301	GPRASP2
chrX	102717180	G	T	ENST00000483720	ENSG00000158301	GPRASP2
chrX	102717183	G	T	ENST00000483720	ENSG00000158301	GPRASP2
chrX	102717201	C	T	ENST00000483720	ENSG00000158301	GPRASP2
chrX	102717213	A	T	ENST00000483720	ENSG00000158301	GPRASP2
chrX	102717222	C	T	ENST00000483720	ENSG00000158301	GPRASP2
chrX	102717243	A	T	ENST00000483720	ENSG00000158301	GPRASP2
chrX	102717249	G	T	ENST00000483720	ENSG00000158301	GPRASP2
chrX	102717252	A	T	ENST00000483720	ENSG00000158301	GPRASP2
chrX	102717262	T	A	ENST00000483720	ENSG00000158301	GPRASP2
chrX	102717262	T	G	ENST00000483720	ENSG00000158301	GPRASP2
chrX	102717285	G	T	ENST00000483720	ENSG00000158301	GPRASP2
chrX	102717309	G	T	ENST00000483720	ENSG00000158301	GPRASP2
chrX	102717315	G	T	ENST00000483720	ENSG00000158301	GPRASP2
chrX	102717318	G	T	ENST00000483720	ENSG00000158301	GPRASP2
chrX	102717322	T	A	ENST00000483720	ENSG00000158301	GPRASP2
chrX	102717322	T	G	ENST00000483720	ENSG00000158301	GPRASP2
chrX	102717327	A	T	ENST00000483720	ENSG00000158301	GPRASP2
chrX	102717330	C	T	ENST00000483720	ENSG00000158301	GPRASP2
chrX	102717336	C	T	ENST00000483720	ENSG00000158301	GPRASP2
chrX	102717342	C	T	ENST00000483720	ENSG00000158301	GPRASP2
chrX	102717354	C	T	ENST00000483720	ENSG00000158301	GPRASP2
chrX	102717366	G	T	ENST00000483720	ENSG00000158301	GPRASP2
chrX	102717372	G	T	ENST00000483720	ENSG00000158301	GPRASP2
chrX	102717375	C	T	ENST00000483720	ENSG00000158301	GPRASP2
chrX	102717378	C	T	ENST00000483720	ENSG00000158301	GPRASP2
chrX	102720532	A	C	ENST00000652409	ENSG00000286237	ARMCX5-GPRASP2	FALSE	FALSE
chrX	102720532	A	G	ENST00000652409	ENSG00000286237	ARMCX5-GPRASP2	FALSE	FALSE
chrX	102720532	A	T	ENST00000652409	ENSG00000286237	ARMCX5-GPRASP2	FALSE	FALSE
chrX	102720533	G	A	ENST00000652409	ENSG00000286237	ARMCX5-GPRASP2	FALSE	FALSE
chrX	102720533	G	C	ENST00000652409	ENSG00000286237	ARMCX5-GPRASP2	FALSE	FALSE
chrX	102720533	G	T	ENST00000652409	ENSG00000286237	ARMCX5-GPRASP2	FALSE	FALSE
chrX	102720826	G	A	ENST00000457056	ENSG00000198908	BHLHB9	FALSE	FALSE
chrX	102720826	G	A	ENST00000652409	ENSG00000286237	ARMCX5-GPRASP2	FALSE	FALSE
chrX	102720826	G	C	ENST00000457056	ENSG00000198908	BHLHB9	FALSE	FALSE
chrX	102720826	G	C	ENST00000652409	ENSG00000286237	ARMCX5-GPRASP2	FALSE	FALSE
chrX	102720826	G	T	ENST00000457056	ENSG00000198908	BHLHB9	FALSE	FALSE
chrX	102720826	G	T	ENST00000652409	ENSG00000286237	ARMCX5-GPRASP2	FALSE	FALSE
chrX	102720827	T	A	ENST00000457056	ENSG00000198908	BHLHB9	FALSE	FALSE
chrX	102720827	T	A	ENST00000652409	ENSG00000286237	ARMCX5-GPRASP2	FALSE	FALSE
chrX	102720827	T	C	ENST00000457056	ENSG00000198908	BHLHB9	FALSE	FALSE
chrX	102720827	T	C	ENST00000652409	ENSG00000286237	ARMCX5-GPRASP2	FALSE	FALSE
chrX	102720827	T	G	ENST00000457056	ENSG00000198908	BHLHB9	FALSE	FALSE
chrX	102720827	T	G	ENST00000652409	ENSG00000286237	ARMCX5-GPRASP2	FALSE	FALSE
chrX	102720955	A	C	ENST00000457056	ENSG00000198908	BHLHB9	TRUE	FALSE
chrX	102720955	A	C	ENST00000652409	ENSG00000286237	ARMCX5-GPRASP2	TRUE	FALSE
chrX	102720955	A	G	ENST00000457056	ENSG00000198908	BHLHB9	TRUE	FALSE
chrX	102720955	A	G	ENST00000652409	ENSG00000286237	ARMCX5-GPRASP2	TRUE	FALSE
chrX	102720955	A	T	ENST00000457056	ENSG00000198908	BHLHB9	TRUE	FALSE
chrX	102720955	A	T	ENST00000652409	ENSG00000286237	ARMCX5-GPRASP2	TRUE	FALSE
chrX	102720956	G	A	ENST00000457056	ENSG00000198908	BHLHB9	TRUE	FALSE
chrX	102720956	G	A	ENST00000652409	ENSG00000286237	ARMCX5-GPRASP2	TRUE	FALSE
chrX	102720956	G	C	ENST00000457056	ENSG00000198908	BHLHB9	TRUE	FALSE
chrX	102720956	G	C	ENST00000652409	ENSG00000286237	ARMCX5-GPRASP2	TRUE	FALSE
chrX	102720956	G	T	ENST00000457056	ENSG00000198908	BHLHB9	TRUE	FALSE
chrX	102720956	G	T	ENST00000652409	ENSG00000286237	ARMCX5-GPRASP2	TRUE	FALSE
chrX	102721028	G	A	ENST00000652409	ENSG00000286237	ARMCX5-GPRASP2	FALSE	FALSE
chrX	102721028	G	C	ENST00000652409	ENSG00000286237	ARMCX5-GPRASP2	FALSE	FALSE
chrX	102721028	G	T	ENST00000652409	ENSG00000286237	ARMCX5-GPRASP2	FALSE	FALSE
chrX	102721029	T	A	ENST00000652409	ENSG00000286237	ARMCX5-GPRASP2	FALSE	FALSE
chrX	102721029	T	C	ENST00000652409	ENSG00000286237	ARMCX5-GPRASP2	FALSE	FALSE
chrX	102721029	T	G	ENST00000652409	ENSG00000286237	ARMCX5-GPRASP2	FALSE	FALSE
chrX	102721092	G	A	ENST00000457056	ENSG00000198908	BHLHB9	FALSE	FALSE
chrX	102721092	G	C	ENST00000457056	ENSG00000198908	BHLHB9	FALSE	FALSE
chrX	102721092	G	T	ENST00000457056	ENSG00000198908	BHLHB9	FALSE	FALSE
chrX	102721093	T	A	ENST00000457056	ENSG00000198908	BHLHB9	FALSE	FALSE
chrX	102721093	T	C	ENST00000457056	ENSG00000198908	BHLHB9	FALSE	FALSE
chrX	102721093	T	G	ENST00000457056	ENSG00000198908	BHLHB9	FALSE	FALSE
chrX	102747815	A	C	ENST00000457056	ENSG00000198908	BHLHB9	FALSE	FALSE
chrX	102747815	A	C	ENST00000652409	ENSG00000286237	ARMCX5-GPRASP2	FALSE	FALSE
chrX	102747815	A	G	ENST00000457056	ENSG00000198908	BHLHB9	FALSE	FALSE
chrX	102747815	A	G	ENST00000652409	ENSG00000286237	ARMCX5-GPRASP2	FALSE	FALSE
chrX	102747815	A	T	ENST00000457056	ENSG00000198908	BHLHB9	FALSE	FALSE
chrX	102747815	A	T	ENST00000652409	ENSG00000286237	ARMCX5-GPRASP2	FALSE	FALSE
chrX	102747816	G	A	ENST00000457056	ENSG00000198908	BHLHB9	FALSE	FALSE
chrX	102747816	G	A	ENST00000652409	ENSG00000286237	ARMCX5-GPRASP2	FALSE	FALSE
chrX	102747816	G	C	ENST00000457056	ENSG00000198908	BHLHB9	FALSE	FALSE
chrX	102747816	G	C	ENST00000652409	ENSG00000286237	ARMCX5-GPRASP2	FALSE	FALSE
chrX	102747816	G	T	ENST00000457056	ENSG00000198908	BHLHB9	FALSE	FALSE
chrX	102747816	G	T	ENST00000652409	ENSG00000286237	ARMCX5-GPRASP2	FALSE	FALSE
chrX	102747912	G	A	ENST00000457056	ENSG00000198908	BHLHB9	TRUE	FALSE
chrX	102747912	G	A	ENST00000652409	ENSG00000286237	ARMCX5-GPRASP2	TRUE	FALSE
chrX	102747912	G	C	ENST00000457056	ENSG00000198908	BHLHB9	TRUE	FALSE
chrX	102747912	G	C	ENST00000652409	ENSG00000286237	ARMCX5-GPRASP2	TRUE	FALSE
chrX	102747912	G	T	ENST00000457056	ENSG00000198908	BHLHB9	TRUE	FALSE
chrX	102747912	G	T	ENST00000652409	ENSG00000286237	ARMCX5-GPRASP2	TRUE	FALSE
chrX	102747913	T	A	ENST00000457056	ENSG00000198908	BHLHB9	TRUE	FALSE
chrX	102747913	T	A	ENST00000652409	ENSG00000286237	ARMCX5-GPRASP2	TRUE	FALSE
chrX	102747913	T	C	ENST00000457056	ENSG00000198908	BHLHB9	TRUE	FALSE
chrX	102747913	T	C	ENST00000652409	ENSG00000286237	ARMCX5-GPRASP2	TRUE	FALSE
chrX	102747913	T	G	ENST00000457056	ENSG00000198908	BHLHB9	TRUE	FALSE
chrX	102747913	T	G	ENST00000652409	ENSG00000286237	ARMCX5-GPRASP2	TRUE	FALSE
chrX	102748697	A	C	ENST00000457056	ENSG00000198908	BHLHB9	TRUE	FALSE
chrX	102748697	A	C	ENST00000652409	ENSG00000286237	ARMCX5-GPRASP2	TRUE	FALSE
chrX	102748697	A	G	ENST00000457056	ENSG00000198908	BHLHB9	TRUE	FALSE
chrX	102748697	A	G	ENST00000652409	ENSG00000286237	ARMCX5-GPRASP2	TRUE	FALSE
chrX	102748697	A	T	ENST00000457056	ENSG00000198908	BHLHB9	TRUE	FALSE
chrX	102748697	A	T	ENST00000652409	ENSG00000286237	ARMCX5-GPRASP2	TRUE	FALSE
chrX	102748698	G	A	ENST00000457056	ENSG00000198908	BHLHB9	TRUE	FALSE
chrX	102748698	G	A	ENST00000652409	ENSG00000286237	ARMCX5-GPRASP2	TRUE	FALSE
chrX	102748698	G	C	ENST00000457056	ENSG00000198908	BHLHB9	TRUE	FALSE
chrX	102748698	G	C	ENST00000652409	ENSG00000286237	ARMCX5-GPRASP2	TRUE	FALSE
chrX	102748698	G	T	ENST00000457056	ENSG00000198908	BHLHB9	TRUE	FALSE
chrX	102748698	G	T	ENST00000652409	ENSG00000286237	ARMCX5-GPRASP2	TRUE	FALSE
chrX	102749008	A	T	ENST00000457056	ENSG00000198908	BHLHB9	FALSE	FALSE
chrX	102749008	A	T	ENST00000652409	ENSG00000286237	ARMCX5-GPRASP2	FALSE	FALSE
chrX	102749014	A	T	ENST00000457056	ENSG00000198908	BHLHB9	FALSE	FALSE
chrX	102749014	A	T	ENST00000652409	ENSG00000286237	ARMCX5-GPRASP2	FALSE	FALSE
chrX	102749020	A	T	ENST00000457056	ENSG00000198908	BHLHB9	FALSE	FALSE
chrX	102749020	A	T	ENST00000652409	ENSG00000286237	ARMCX5-GPRASP2	FALSE	FALSE
chrX	102749026	C	T	ENST00000457056	ENSG00000198908	BHLHB9	FALSE	FALSE
chrX	102749026	C	T	ENST00000652409	ENSG00000286237	ARMCX5-GPRASP2	FALSE	FALSE
chrX	102749032	A	T	ENST00000457056	ENSG00000198908	BHLHB9	FALSE	FALSE
chrX	102749032	A	T	ENST00000652409	ENSG00000286237	ARMCX5-GPRASP2	FALSE	FALSE
chrX	102749038	G	T	ENST00000457056	ENSG00000198908	BHLHB9	FALSE	FALSE
chrX	102749038	G	T	ENST00000652409	ENSG00000286237	ARMCX5-GPRASP2	FALSE	FALSE
chrX	102749041	A	T	ENST00000457056	ENSG00000198908	BHLHB9	FALSE	FALSE
chrX	102749041	A	T	ENST00000652409	ENSG00000286237	ARMCX5-GPRASP2	FALSE	FALSE
chrX	102749044	A	T	ENST00000457056	ENSG00000198908	BHLHB9	FALSE	FALSE
chrX	102749044	A	T	ENST00000652409	ENSG00000286237	ARMCX5-GPRASP2	FALSE	FALSE
chrX	102749056	C	T	ENST00000457056	ENSG00000198908	BHLHB9	FALSE	FALSE
chrX	102749056	C	T	ENST00000652409	ENSG00000286237	ARMCX5-GPRASP2	FALSE	FALSE
chrX	102749062	A	T	ENST00000457056	ENSG00000198908	BHLHB9	FALSE	FALSE
chrX	102749062	A	T	ENST00000652409	ENSG00000286237	ARMCX5-GPRASP2	FALSE	FALSE
chrX	102749068	G	T	ENST00000457056	ENSG00000198908	BHLHB9	FALSE	FALSE
chrX	102749068	G	T	ENST00000652409	ENSG00000286237	ARMCX5-GPRASP2	FALSE	FALSE
chrX	102749074	G	T	ENST00000457056	ENSG00000198908	BHLHB9	FALSE	FALSE
chrX	102749074	G	T	ENST00000652409	ENSG00000286237	ARMCX5-GPRASP2	FALSE	FALSE
chrX	102749080	G	T	ENST00000457056	ENSG00000198908	BHLHB9	FALSE	FALSE
chrX	102749080	G	T	ENST00000652409	ENSG00000286237	ARMCX5-GPRASP2	FALSE	FALSE
chrX	102749110	A	T	ENST00000457056	ENSG00000198908	BHLHB9	FALSE	FALSE
chrX	102749110	A	T	ENST00000652409	ENSG00000286237	ARMCX5-GPRASP2	FALSE	FALSE
chrX	102749122	A	T	ENST00000457056	ENSG00000198908	BHLHB9	FALSE	FALSE
chrX	102749122	A	T	ENST00000652409	ENSG00000286237	ARMCX5-GPRASP2	FALSE	FALSE
chrX	102749128	A	T	ENST00000457056	ENSG00000198908	BHLHB9	FALSE	FALSE
chrX	102749128	A	T	ENST00000652409	ENSG00000286237	ARMCX5-GPRASP2	FALSE	FALSE
chrX	102749134	A	T	ENST00000457056	ENSG00000198908	BHLHB9	FALSE	FALSE
chrX	102749134	A	T	ENST00000652409	ENSG00000286237	ARMCX5-GPRASP2	FALSE	FALSE
chrX	102749146	A	T	ENST00000457056	ENSG00000198908	BHLHB9	FALSE	FALSE
chrX	102749146	A	T	ENST00000652409	ENSG00000286237	ARMCX5-GPRASP2	FALSE	FALSE
chrX	102749164	G	T	ENST00000457056	ENSG00000198908	BHLHB9	FALSE	FALSE
chrX	102749164	G	T	ENST00000652409	ENSG00000286237	ARMCX5-GPRASP2	FALSE	FALSE
chrX	102749170	A	T	ENST00000457056	ENSG00000198908	BHLHB9	FALSE	FALSE
chrX	102749170	A	T	ENST00000652409	ENSG00000286237	ARMCX5-GPRASP2	FALSE	FALSE
chrX	102749182	A	T	ENST00000457056	ENSG00000198908	BHLHB9	FALSE	FALSE
chrX	102749182	A	T	ENST00000652409	ENSG00000286237	ARMCX5-GPRASP2	FALSE	FALSE
chrX	102749188	A	T	ENST00000457056	ENSG00000198908	BHLHB9	FALSE	FALSE
chrX	102749188	A	T	ENST00000652409	ENSG00000286237	ARMCX5-GPRASP2	FALSE	FALSE
chrX	102749200	G	T	ENST00000457056	ENSG00000198908	BHLHB9	FALSE	FALSE
chrX	102749200	G	T	ENST00000652409	ENSG00000286237	ARMCX5-GPRASP2	FALSE	FALSE
chrX	102749206	A	T	ENST00000457056	ENSG00000198908	BHLHB9	FALSE	FALSE
chrX	102749206	A	T	ENST00000652409	ENSG00000286237	ARMCX5-GPRASP2	FALSE	FALSE
chrX	102749209	G	T	ENST00000457056	ENSG00000198908	BHLHB9	FALSE	FALSE
chrX	102749209	G	T	ENST00000652409	ENSG00000286237	ARMCX5-GPRASP2	FALSE	FALSE
chrX	102749212	G	T	ENST00000457056	ENSG00000198908	BHLHB9	FALSE	FALSE
chrX	102749212	G	T	ENST00000652409	ENSG00000286237	ARMCX5-GPRASP2	FALSE	FALSE
chrX	102749222	C	A	ENST00000457056	ENSG00000198908	BHLHB9	FALSE	FALSE
chrX	102749222	C	A	ENST00000652409	ENSG00000286237	ARMCX5-GPRASP2	FALSE	FALSE
chrX	102749222	C	G	ENST00000457056	ENSG00000198908	BHLHB9	FALSE	FALSE
chrX	102749222	C	G	ENST00000652409	ENSG00000286237	ARMCX5-GPRASP2	FALSE	FALSE
chrX	102749224	G	T	ENST00000457056	ENSG00000198908	BHLHB9	FALSE	FALSE
chrX	102749224	G	T	ENST00000652409	ENSG00000286237	ARMCX5-GPRASP2	FALSE	FALSE
chrX	102749230	A	T	ENST00000457056	ENSG00000198908	BHLHB9	FALSE	FALSE
chrX	102749230	A	T	ENST00000652409	ENSG00000286237	ARMCX5-GPRASP2	FALSE	FALSE
chrX	102749242	A	T	ENST00000457056	ENSG00000198908	BHLHB9	FALSE	FALSE
chrX	102749242	A	T	ENST00000652409	ENSG00000286237	ARMCX5-GPRASP2	FALSE	FALSE
chrX	102749251	G	T	ENST00000457056	ENSG00000198908	BHLHB9		FALSE
chrX	102749251	G	T	ENST00000652409	ENSG00000286237	ARMCX5-GPRASP2		FALSE
chrX	102749266	A	T	ENST00000457056	ENSG00000198908	BHLHB9		FALSE
chrX	102749266	A	T	ENST00000652409	ENSG00000286237	ARMCX5-GPRASP2		FALSE
chrX	102749278	G	T	ENST00000457056	ENSG00000198908	BHLHB9		FALSE
chrX	102749278	G	T	ENST00000652409	ENSG00000286237	ARMCX5-GPRASP2		FALSE
chrX	102749298	T	A	ENST00000457056	ENSG00000198908	BHLHB9		FALSE
chrX	102749298	T	A	ENST00000652409	ENSG00000286237	ARMCX5-GPRASP2		FALSE
chrX	102749299	A	T	ENST00000457056	ENSG00000198908	BHLHB9		FALSE
chrX	102749299	A	T	ENST00000652409	ENSG00000286237	ARMCX5-GPRASP2		FALSE
chrX	102749305	G	T	ENST00000457056	ENSG00000198908	BHLHB9		FALSE
chrX	102749305	G	T	ENST00000652409	ENSG00000286237	ARMCX5-GPRASP2		FALSE
chrX	102749324	G	A	ENST00000457056	ENSG00000198908	BHLHB9		FALSE
chrX	102749324	G	A	ENST00000652409	ENSG00000286237	ARMCX5-GPRASP2		FALSE
chrX	102749325	G	A	ENST00000457056	ENSG00000198908	BHLHB9		FALSE
chrX	102749325	G	A	ENST00000652409	ENSG00000286237	ARMCX5-GPRASP2		FALSE
chrX	102749330	G	A	ENST00000457056	ENSG00000198908	BHLHB9		FALSE
chrX	102749330	G	A	ENST00000652409	ENSG00000286237	ARMCX5-GPRASP2		FALSE
chrX	102749331	G	A	ENST00000457056	ENSG00000198908	BHLHB9		FALSE
chrX	102749331	G	A	ENST00000652409	ENSG00000286237	ARMCX5-GPRASP2		FALSE
chrX	102749338	G	T	ENST00000457056	ENSG00000198908	BHLHB9		FALSE
chrX	102749338	G	T	ENST00000652409	ENSG00000286237	ARMCX5-GPRASP2		FALSE
chrX	102749341	G	T	ENST00000457056	ENSG00000198908	BHLHB9		FALSE
chrX	102749341	G	T	ENST00000652409	ENSG00000286237	ARMCX5-GPRASP2		FALSE
chrX	102749360	G	A	ENST00000457056	ENSG00000198908	BHLHB9
chrX	102749360	G	A	ENST00000652409	ENSG00000286237	ARMCX5-GPRASP2
chrX	102749361	G	A	ENST00000457056	ENSG00000198908	BHLHB9
chrX	102749361	G	A	ENST00000652409	ENSG00000286237	ARMCX5-GPRASP2
chrX	102749366	G	A	ENST00000457056	ENSG00000198908	BHLHB9
chrX	102749366	G	A	ENST00000652409	ENSG00000286237	ARMCX5-GPRASP2
chrX	102749367	G	A	ENST00000457056	ENSG00000198908	BHLHB9
chrX	102749367	G	A	ENST00000652409	ENSG00000286237	ARMCX5-GPRASP2
chrX	102749371	G	T	ENST00000457056	ENSG00000198908	BHLHB9
chrX	102749371	G	T	ENST00000652409	ENSG00000286237	ARMCX5-GPRASP2
chrX	102749374	G	T	ENST00000457056	ENSG00000198908	BHLHB9
chrX	102749374	G	T	ENST00000652409	ENSG00000286237	ARMCX5-GPRASP2
chrX	102749377	G	T	ENST00000457056	ENSG00000198908	BHLHB9
chrX	102749377	G	T	ENST00000652409	ENSG00000286237	ARMCX5-GPRASP2
chrX	102749401	A	T	ENST00000457056	ENSG00000198908	BHLHB9
chrX	102749401	A	T	ENST00000652409	ENSG00000286237	ARMCX5-GPRASP2
chrX	102749410	A	T	ENST00000457056	ENSG00000198908	BHLHB9
chrX	102749410	A	T	ENST00000652409	ENSG00000286237	ARMCX5-GPRASP2
chrX	102749416	G	T	ENST00000457056	ENSG00000198908	BHLHB9
chrX	102749416	G	T	ENST00000652409	ENSG00000286237	ARMCX5-GPRASP2
chrX	102749428	C	T	ENST00000457056	ENSG00000198908	BHLHB9
chrX	102749428	C	T	ENST00000652409	ENSG00000286237	ARMCX5-GPRASP2
chrX	102749436	T	A	ENST00000457056	ENSG00000198908	BHLHB9
chrX	102749436	T	A	ENST00000652409	ENSG00000286237	ARMCX5-GPRASP2
chrX	102749440	G	T	ENST00000457056	ENSG00000198908	BHLHB9
chrX	102749440	G	T	ENST00000652409	ENSG00000286237	ARMCX5-GPRASP2
chrX	102749443	G	T	ENST00000457056	ENSG00000198908	BHLHB9
chrX	102749443	G	T	ENST00000652409	ENSG00000286237	ARMCX5-GPRASP2
chrX	102749447	T	A	ENST00000457056	ENSG00000198908	BHLHB9
chrX	102749447	T	A	ENST00000652409	ENSG00000286237	ARMCX5-GPRASP2
chrX	102749449	G	T	ENST00000457056	ENSG00000198908	BHLHB9
chrX	102749449	G	T	ENST00000652409	ENSG00000286237	ARMCX5-GPRASP2
chrX	102749472	C	A	ENST00000457056	ENSG00000198908	BHLHB9
chrX	102749472	C	A	ENST00000652409	ENSG00000286237	ARMCX5-GPRASP2
chrX	102749473	A	T	ENST00000457056	ENSG00000198908	BHLHB9
chrX	102749473	A	T	ENST00000652409	ENSG00000286237	ARMCX5-GPRASP2
chrX	102749483	C	A	ENST00000457056	ENSG00000198908	BHLHB9
chrX	102749483	C	A	ENST00000652409	ENSG00000286237	ARMCX5-GPRASP2
chrX	102749483	C	G	ENST00000457056	ENSG00000198908	BHLHB9
chrX	102749483	C	G	ENST00000652409	ENSG00000286237	ARMCX5-GPRASP2
chrX	102749491	G	T	ENST00000457056	ENSG00000198908	BHLHB9
chrX	102749491	G	T	ENST00000652409	ENSG00000286237	ARMCX5-GPRASP2
chrX	102749494	G	T	ENST00000457056	ENSG00000198908	BHLHB9
chrX	102749494	G	T	ENST00000652409	ENSG00000286237	ARMCX5-GPRASP2
chrX	102749497	G	T	ENST00000457056	ENSG00000198908	BHLHB9
chrX	102749497	G	T	ENST00000652409	ENSG00000286237	ARMCX5-GPRASP2
chrX	102749500	G	T	ENST00000457056	ENSG00000198908	BHLHB9
chrX	102749500	G	T	ENST00000652409	ENSG00000286237	ARMCX5-GPRASP2
chrX	102749503	G	T	ENST00000457056	ENSG00000198908	BHLHB9
chrX	102749503	G	T	ENST00000652409	ENSG00000286237	ARMCX5-GPRASP2
chrX	102749506	G	T	ENST00000457056	ENSG00000198908	BHLHB9
chrX	102749506	G	T	ENST00000652409	ENSG00000286237	ARMCX5-GPRASP2
chrX	102749525	G	A	ENST00000457056	ENSG00000198908	BHLHB9
chrX	102749525	G	A	ENST00000652409	ENSG00000286237	ARMCX5-GPRASP2
chrX	102749526	G	A	ENST00000457056	ENSG00000198908	BHLHB9
chrX	102749526	G	A	ENST00000652409	ENSG00000286237	ARMCX5-GPRASP2
chrX	102749531	G	A	ENST00000457056	ENSG00000198908	BHLHB9
chrX	102749531	G	A	ENST00000652409	ENSG00000286237	ARMCX5-GPRASP2
chrX	102749532	G	A	ENST00000457056	ENSG00000198908	BHLHB9
chrX	102749532	G	A	ENST00000652409	ENSG00000286237	ARMCX5-GPRASP2
chrX	102749533	G	T	ENST00000457056	ENSG00000198908	BHLHB9
chrX	102749533	G	T	ENST00000652409	ENSG00000286237	ARMCX5-GPRASP2
chrX	102749536	G	T	ENST00000457056	ENSG00000198908	BHLHB9
chrX	102749536	G	T	ENST00000652409	ENSG00000286237	ARMCX5-GPRASP2
chrX	102749566	A	T	ENST00000457056	ENSG00000198908	BHLHB9
chrX	102749566	A	T	ENST00000652409	ENSG00000286237	ARMCX5-GPRASP2
chrX	102749587	A	T	ENST00000457056	ENSG00000198908	BHLHB9
chrX	102749587	A	T	ENST00000652409	ENSG00000286237	ARMCX5-GPRASP2
chrX	102749593	C	T	ENST00000457056	ENSG00000198908	BHLHB9
chrX	102749593	C	T	ENST00000652409	ENSG00000286237	ARMCX5-GPRASP2
chrX	102749604	T	A	ENST00000457056	ENSG00000198908	BHLHB9
chrX	102749604	T	A	ENST00000652409	ENSG00000286237	ARMCX5-GPRASP2
chrX	102749604	T	G	ENST00000457056	ENSG00000198908	BHLHB9
chrX	102749604	T	G	ENST00000652409	ENSG00000286237	ARMCX5-GPRASP2
chrX	102749605	G	T	ENST00000457056	ENSG00000198908	BHLHB9
chrX	102749605	G	T	ENST00000652409	ENSG00000286237	ARMCX5-GPRASP2
chrX	102749614	G	T	ENST00000457056	ENSG00000198908	BHLHB9
chrX	102749614	G	T	ENST00000652409	ENSG00000286237	ARMCX5-GPRASP2
chrX	102749617	A	T	ENST00000457056	ENSG00000198908	BHLHB9
chrX	102749617	A	T	ENST00000652409	ENSG00000286237	ARMCX5-GPRASP2
chrX	102749629	A	T	ENST00000457056	ENSG00000198908	BHLHB9
chrX	102749629	A	T	ENST00000652409	ENSG00000286237	ARMCX5-GPRASP2
chrX	102749636	G	A	ENST00000457056	ENSG00000198908	BHLHB9
chrX	102749636	G	A	ENST00000652409	ENSG00000286237	ARMCX5-GPRASP2
chrX	102749637	G	A	ENST00000457056	ENSG00000198908	BHLHB9
chrX	102749637	G	A	ENST00000652409	ENSG00000286237	ARMCX5-GPRASP2
chrX	102749641	G	T	ENST00000457056	ENSG00000198908	BHLHB9
chrX	102749641	G	T	ENST00000652409	ENSG00000286237	ARMCX5-GPRASP2
chrX	102749654	G	A	ENST00000457056	ENSG00000198908	BHLHB9
chrX	102749654	G	A	ENST00000652409	ENSG00000286237	ARMCX5-GPRASP2
chrX	102749655	G	A	ENST00000457056	ENSG00000198908	BHLHB9
chrX	102749655	G	A	ENST00000652409	ENSG00000286237	ARMCX5-GPRASP2
chrX	102749687	T	A	ENST00000457056	ENSG00000198908	BHLHB9
chrX	102749687	T	A	ENST00000652409	ENSG00000286237	ARMCX5-GPRASP2
chrX	102749687	T	G	ENST00000457056	ENSG00000198908	BHLHB9
chrX	102749687	T	G	ENST00000652409	ENSG00000286237	ARMCX5-GPRASP2
chrX	102749689	G	T	ENST00000457056	ENSG00000198908	BHLHB9
chrX	102749689	G	T	ENST00000652409	ENSG00000286237	ARMCX5-GPRASP2
chrX	102749695	A	T	ENST00000457056	ENSG00000198908	BHLHB9
chrX	102749695	A	T	ENST00000652409	ENSG00000286237	ARMCX5-GPRASP2
chrX	102749701	C	T	ENST00000457056	ENSG00000198908	BHLHB9
chrX	102749701	C	T	ENST00000652409	ENSG00000286237	ARMCX5-GPRASP2
chrX	102749713	G	T	ENST00000457056	ENSG00000198908	BHLHB9
chrX	102749713	G	T	ENST00000652409	ENSG00000286237	ARMCX5-GPRASP2
chrX	102749729	C	A	ENST00000457056	ENSG00000198908	BHLHB9
chrX	102749729	C	A	ENST00000652409	ENSG00000286237	ARMCX5-GPRASP2
chrX	102749729	C	G	ENST00000457056	ENSG00000198908	BHLHB9
chrX	102749729	C	G	ENST00000652409	ENSG00000286237	ARMCX5-GPRASP2
chrX	102749733	T	A	ENST00000457056	ENSG00000198908	BHLHB9
chrX	102749733	T	A	ENST00000652409	ENSG00000286237	ARMCX5-GPRASP2
chrX	102749733	T	G	ENST00000457056	ENSG00000198908	BHLHB9
chrX	102749733	T	G	ENST00000652409	ENSG00000286237	ARMCX5-GPRASP2
chrX	102749752	G	T	ENST00000457056	ENSG00000198908	BHLHB9
chrX	102749752	G	T	ENST00000652409	ENSG00000286237	ARMCX5-GPRASP2
chrX	102749755	G	T	ENST00000457056	ENSG00000198908	BHLHB9
chrX	102749755	G	T	ENST00000652409	ENSG00000286237	ARMCX5-GPRASP2
chrX	102749766	T	A	ENST00000457056	ENSG00000198908	BHLHB9
chrX	102749766	T	A	ENST00000652409	ENSG00000286237	ARMCX5-GPRASP2
chrX	102749771	T	A	ENST00000457056	ENSG00000198908	BHLHB9
chrX	102749771	T	A	ENST00000652409	ENSG00000286237	ARMCX5-GPRASP2
chrX	102749790	C	A	ENST00000457056	ENSG00000198908	BHLHB9
chrX	102749790	C	A	ENST00000652409	ENSG00000286237	ARMCX5-GPRASP2
chrX	102749813	C	A	ENST00000457056	ENSG00000198908	BHLHB9
chrX	102749813	C	A	ENST00000652409	ENSG00000286237	ARMCX5-GPRASP2
chrX	102749813	C	G	ENST00000457056	ENSG00000198908	BHLHB9
chrX	102749813	C	G	ENST00000652409	ENSG00000286237	ARMCX5-GPRASP2
chrX	102749817	C	A	ENST00000457056	ENSG00000198908	BHLHB9
chrX	102749817	C	A	ENST00000652409	ENSG00000286237	ARMCX5-GPRASP2
chrX	102749819	C	A	ENST00000457056	ENSG00000198908	BHLHB9
chrX	102749819	C	A	ENST00000652409	ENSG00000286237	ARMCX5-GPRASP2
chrX	102749819	C	G	ENST00000457056	ENSG00000198908	BHLHB9
chrX	102749819	C	G	ENST00000652409	ENSG00000286237	ARMCX5-GPRASP2
chrX	102749821	C	T	ENST00000457056	ENSG00000198908	BHLHB9
chrX	102749821	C	T	ENST00000652409	ENSG00000286237	ARMCX5-GPRASP2
chrX	102749833	G	T	ENST00000457056	ENSG00000198908	BHLHB9
chrX	102749833	G	T	ENST00000652409	ENSG00000286237	ARMCX5-GPRASP2
chrX	102749838	T	A	ENST00000457056	ENSG00000198908	BHLHB9
chrX	102749838	T	A	ENST00000652409	ENSG00000286237	ARMCX5-GPRASP2
chrX	102749859	C	A	ENST00000457056	ENSG00000198908	BHLHB9
chrX	102749859	C	A	ENST00000652409	ENSG00000286237	ARMCX5-GPRASP2
chrX	102749863	C	T	ENST00000457056	ENSG00000198908	BHLHB9
chrX	102749863	C	T	ENST00000652409	ENSG00000286237	ARMCX5-GPRASP2
chrX	102749875	G	T	ENST00000457056	ENSG00000198908	BHLHB9
chrX	102749875	G	T	ENST00000652409	ENSG00000286237	ARMCX5-GPRASP2
chrX	102749881	A	T	ENST00000457056	ENSG00000198908	BHLHB9
chrX	102749881	A	T	ENST00000652409	ENSG00000286237	ARMCX5-GPRASP2
chrX	102749887	C	T	ENST00000457056	ENSG00000198908	BHLHB9
chrX	102749887	C	T	ENST00000652409	ENSG00000286237	ARMCX5-GPRASP2
chrX	102749902	G	T	ENST00000457056	ENSG00000198908	BHLHB9
chrX	102749902	G	T	ENST00000652409	ENSG00000286237	ARMCX5-GPRASP2
chrX	102749917	A	T	ENST00000457056	ENSG00000198908	BHLHB9
chrX	102749917	A	T	ENST00000652409	ENSG00000286237	ARMCX5-GPRASP2
chrX	102749931	T	A	ENST00000457056	ENSG00000198908	BHLHB9
chrX	102749931	T	A	ENST00000652409	ENSG00000286237	ARMCX5-GPRASP2
chrX	102749937	C	A	ENST00000457056	ENSG00000198908	BHLHB9
chrX	102749937	C	A	ENST00000652409	ENSG00000286237	ARMCX5-GPRASP2
chrX	102749938	A	T	ENST00000457056	ENSG00000198908	BHLHB9
chrX	102749938	A	T	ENST00000652409	ENSG00000286237	ARMCX5-GPRASP2
chrX	102749944	G	T	ENST00000457056	ENSG00000198908	BHLHB9
chrX	102749944	G	T	ENST00000652409	ENSG00000286237	ARMCX5-GPRASP2
chrX	102749949	C	A	ENST00000457056	ENSG00000198908	BHLHB9
chrX	102749949	C	A	ENST00000652409	ENSG00000286237	ARMCX5-GPRASP2
chrX	102749952	T	A	ENST00000457056	ENSG00000198908	BHLHB9
chrX	102749952	T	A	ENST00000652409	ENSG00000286237	ARMCX5-GPRASP2
chrX	102749952	T	G	ENST00000457056	ENSG00000198908	BHLHB9
chrX	102749952	T	G	ENST00000652409	ENSG00000286237	ARMCX5-GPRASP2
chrX	102749962	G	T	ENST00000457056	ENSG00000198908	BHLHB9
chrX	102749962	G	T	ENST00000652409	ENSG00000286237	ARMCX5-GPRASP2
chrX	102749965	G	T	ENST00000457056	ENSG00000198908	BHLHB9
chrX	102749965	G	T	ENST00000652409	ENSG00000286237	ARMCX5-GPRASP2
chrX	102749971	G	T	ENST00000457056	ENSG00000198908	BHLHB9
chrX	102749971	G	T	ENST00000652409	ENSG00000286237	ARMCX5-GPRASP2
chrX	102749974	A	T	ENST00000457056	ENSG00000198908	BHLHB9
chrX	102749974	A	T	ENST00000652409	ENSG00000286237	ARMCX5-GPRASP2
chrX	102749987	T	A	ENST00000457056	ENSG00000198908	BHLHB9
chrX	102749987	T	A	ENST00000652409	ENSG00000286237	ARMCX5-GPRASP2
chrX	102749987	T	G	ENST00000457056	ENSG00000198908	BHLHB9
chrX	102749987	T	G	ENST00000652409	ENSG00000286237	ARMCX5-GPRASP2
chrX	102749992	A	T	ENST00000457056	ENSG00000198908	BHLHB9
chrX	102749992	A	T	ENST00000652409	ENSG00000286237	ARMCX5-GPRASP2
chrX	102749996	C	A	ENST00000457056	ENSG00000198908	BHLHB9
chrX	102749996	C	A	ENST00000652409	ENSG00000286237	ARMCX5-GPRASP2
chrX	102749996	C	G	ENST00000457056	ENSG00000198908	BHLHB9
chrX	102749996	C	G	ENST00000652409	ENSG00000286237	ARMCX5-GPRASP2
chrX	102750019	A	T	ENST00000457056	ENSG00000198908	BHLHB9
chrX	102750019	A	T	ENST00000652409	ENSG00000286237	ARMCX5-GPRASP2
chrX	102750067	C	T	ENST00000457056	ENSG00000198908	BHLHB9
chrX	102750067	C	T	ENST00000652409	ENSG00000286237	ARMCX5-GPRASP2
chrX	102750070	G	T	ENST00000457056	ENSG00000198908	BHLHB9
chrX	102750070	G	T	ENST00000652409	ENSG00000286237	ARMCX5-GPRASP2
chrX	102750082	G	T	ENST00000457056	ENSG00000198908	BHLHB9
chrX	102750082	G	T	ENST00000652409	ENSG00000286237	ARMCX5-GPRASP2
chrX	102750106	G	T	ENST00000457056	ENSG00000198908	BHLHB9
chrX	102750106	G	T	ENST00000652409	ENSG00000286237	ARMCX5-GPRASP2
chrX	102750113	T	A	ENST00000457056	ENSG00000198908	BHLHB9
chrX	102750113	T	A	ENST00000652409	ENSG00000286237	ARMCX5-GPRASP2
chrX	102750133	G	T	ENST00000457056	ENSG00000198908	BHLHB9
chrX	102750133	G	T	ENST00000652409	ENSG00000286237	ARMCX5-GPRASP2
chrX	102750139	A	T	ENST00000457056	ENSG00000198908	BHLHB9
chrX	102750139	A	T	ENST00000652409	ENSG00000286237	ARMCX5-GPRASP2
chrX	102750142	A	T	ENST00000457056	ENSG00000198908	BHLHB9
chrX	102750142	A	T	ENST00000652409	ENSG00000286237	ARMCX5-GPRASP2
chrX	102750145	A	T	ENST00000457056	ENSG00000198908	BHLHB9
chrX	102750145	A	T	ENST00000652409	ENSG00000286237	ARMCX5-GPRASP2
chrX	102750181	G	T	ENST00000457056	ENSG00000198908	BHLHB9
chrX	102750181	G	T	ENST00000652409	ENSG00000286237	ARMCX5-GPRASP2
chrX	102750184	A	T	ENST00000457056	ENSG00000198908	BHLHB9
chrX	102750184	A	T	ENST00000652409	ENSG00000286237	ARMCX5-GPRASP2
chrX	102750187	C	T	ENST00000457056	ENSG00000198908	BHLHB9
chrX	102750187	C	T	ENST00000652409	ENSG00000286237	ARMCX5-GPRASP2
chrX	102750193	A	T	ENST00000457056	ENSG00000198908	BHLHB9
chrX	102750193	A	T	ENST00000652409	ENSG00000286237	ARMCX5-GPRASP2
chrX	102750199	G	T	ENST00000457056	ENSG00000198908	BHLHB9
chrX	102750199	G	T	ENST00000652409	ENSG00000286237	ARMCX5-GPRASP2
chrX	102750203	T	A	ENST00000457056	ENSG00000198908	BHLHB9
chrX	102750203	T	A	ENST00000652409	ENSG00000286237	ARMCX5-GPRASP2
chrX	102750203	T	G	ENST00000457056	ENSG00000198908	BHLHB9
chrX	102750203	T	G	ENST00000652409	ENSG00000286237	ARMCX5-GPRASP2
chrX	102750211	A	T	ENST00000457056	ENSG00000198908	BHLHB9
chrX	102750211	A	T	ENST00000652409	ENSG00000286237	ARMCX5-GPRASP2
chrX	102750222	T	A	ENST00000457056	ENSG00000198908	BHLHB9
chrX	102750222	T	A	ENST00000652409	ENSG00000286237	ARMCX5-GPRASP2
chrX	102750223	A	T	ENST00000457056	ENSG00000198908	BHLHB9
chrX	102750223	A	T	ENST00000652409	ENSG00000286237	ARMCX5-GPRASP2
chrX	102750226	G	T	ENST00000457056	ENSG00000198908	BHLHB9
chrX	102750226	G	T	ENST00000652409	ENSG00000286237	ARMCX5-GPRASP2
chrX	102750236	C	A	ENST00000457056	ENSG00000198908	BHLHB9
chrX	102750236	C	A	ENST00000652409	ENSG00000286237	ARMCX5-GPRASP2
chrX	102750236	C	G	ENST00000457056	ENSG00000198908	BHLHB9
chrX	102750236	C	G	ENST00000652409	ENSG00000286237	ARMCX5-GPRASP2
chrX	102750245	T	A	ENST00000457056	ENSG00000198908	BHLHB9
chrX	102750245	T	A	ENST00000652409	ENSG00000286237	ARMCX5-GPRASP2
chrX	102750251	C	A	ENST00000457056	ENSG00000198908	BHLHB9
chrX	102750251	C	A	ENST00000652409	ENSG00000286237	ARMCX5-GPRASP2
chrX	102750251	C	G	ENST00000457056	ENSG00000198908	BHLHB9
chrX	102750251	C	G	ENST00000652409	ENSG00000286237	ARMCX5-GPRASP2
chrX	102750256	G	T	ENST00000457056	ENSG00000198908	BHLHB9
chrX	102750256	G	T	ENST00000652409	ENSG00000286237	ARMCX5-GPRASP2
chrX	102750259	C	T	ENST00000457056	ENSG00000198908	BHLHB9
chrX	102750259	C	T	ENST00000652409	ENSG00000286237	ARMCX5-GPRASP2
chrX	102750262	C	T	ENST00000457056	ENSG00000198908	BHLHB9
chrX	102750262	C	T	ENST00000652409	ENSG00000286237	ARMCX5-GPRASP2
chrX	102750268	G	T	ENST00000457056	ENSG00000198908	BHLHB9
chrX	102750268	G	T	ENST00000652409	ENSG00000286237	ARMCX5-GPRASP2
chrX	102750272	T	A	ENST00000457056	ENSG00000198908	BHLHB9
chrX	102750272	T	A	ENST00000652409	ENSG00000286237	ARMCX5-GPRASP2
chrX	102750272	T	G	ENST00000457056	ENSG00000198908	BHLHB9
chrX	102750272	T	G	ENST00000652409	ENSG00000286237	ARMCX5-GPRASP2
chrX	102750274	A	T	ENST00000457056	ENSG00000198908	BHLHB9
chrX	102750274	A	T	ENST00000652409	ENSG00000286237	ARMCX5-GPRASP2
chrX	102750283	G	T	ENST00000457056	ENSG00000198908	BHLHB9
chrX	102750283	G	T	ENST00000652409	ENSG00000286237	ARMCX5-GPRASP2
chrX	102750286	C	T	ENST00000457056	ENSG00000198908	BHLHB9
chrX	102750286	C	T	ENST00000652409	ENSG00000286237	ARMCX5-GPRASP2
chrX	102750315	C	A	ENST00000457056	ENSG00000198908	BHLHB9
chrX	102750315	C	A	ENST00000652409	ENSG00000286237	ARMCX5-GPRASP2
chrX	102750315	C	G	ENST00000457056	ENSG00000198908	BHLHB9
chrX	102750315	C	G	ENST00000652409	ENSG00000286237	ARMCX5-GPRASP2
chrX	102750330	C	A	ENST00000457056	ENSG00000198908	BHLHB9
chrX	102750330	C	A	ENST00000652409	ENSG00000286237	ARMCX5-GPRASP2
chrX	102750330	C	G	ENST00000457056	ENSG00000198908	BHLHB9
chrX	102750330	C	G	ENST00000652409	ENSG00000286237	ARMCX5-GPRASP2
chrX	102750335	C	A	ENST00000457056	ENSG00000198908	BHLHB9
chrX	102750335	C	A	ENST00000652409	ENSG00000286237	ARMCX5-GPRASP2
chrX	102750335	C	G	ENST00000457056	ENSG00000198908	BHLHB9
chrX	102750335	C	G	ENST00000652409	ENSG00000286237	ARMCX5-GPRASP2
chrX	102750337	G	T	ENST00000457056	ENSG00000198908	BHLHB9
chrX	102750337	G	T	ENST00000652409	ENSG00000286237	ARMCX5-GPRASP2
chrX	102750350	T	A	ENST00000457056	ENSG00000198908	BHLHB9
chrX	102750350	T	A	ENST00000652409	ENSG00000286237	ARMCX5-GPRASP2
chrX	102750359	C	A	ENST00000457056	ENSG00000198908	BHLHB9
chrX	102750359	C	A	ENST00000652409	ENSG00000286237	ARMCX5-GPRASP2
chrX	102750359	C	G	ENST00000457056	ENSG00000198908	BHLHB9
chrX	102750359	C	G	ENST00000652409	ENSG00000286237	ARMCX5-GPRASP2
chrX	102750361	G	T	ENST00000457056	ENSG00000198908	BHLHB9
chrX	102750361	G	T	ENST00000652409	ENSG00000286237	ARMCX5-GPRASP2
chrX	102750369	C	A	ENST00000457056	ENSG00000198908	BHLHB9
chrX	102750369	C	A	ENST00000652409	ENSG00000286237	ARMCX5-GPRASP2
chrX	102750370	A	T	ENST00000457056	ENSG00000198908	BHLHB9
chrX	102750370	A	T	ENST00000652409	ENSG00000286237	ARMCX5-GPRASP2
chrX	102750376	A	T	ENST00000457056	ENSG00000198908	BHLHB9
chrX	102750376	A	T	ENST00000652409	ENSG00000286237	ARMCX5-GPRASP2
chrX	102750389	T	A	ENST00000457056	ENSG00000198908	BHLHB9
chrX	102750389	T	A	ENST00000652409	ENSG00000286237	ARMCX5-GPRASP2
chrX	102750391	A	T	ENST00000457056	ENSG00000198908	BHLHB9
chrX	102750391	A	T	ENST00000652409	ENSG00000286237	ARMCX5-GPRASP2
chrX	102750401	T	A	ENST00000457056	ENSG00000198908	BHLHB9
chrX	102750401	T	A	ENST00000652409	ENSG00000286237	ARMCX5-GPRASP2
chrX	102750401	T	G	ENST00000457056	ENSG00000198908	BHLHB9
chrX	102750401	T	G	ENST00000652409	ENSG00000286237	ARMCX5-GPRASP2
chrX	102750412	G	T	ENST00000457056	ENSG00000198908	BHLHB9
chrX	102750412	G	T	ENST00000652409	ENSG00000286237	ARMCX5-GPRASP2
chrX	102750430	A	T	ENST00000457056	ENSG00000198908	BHLHB9
chrX	102750430	A	T	ENST00000652409	ENSG00000286237	ARMCX5-GPRASP2
chrX	102750448	A	T	ENST00000457056	ENSG00000198908	BHLHB9
chrX	102750448	A	T	ENST00000652409	ENSG00000286237	ARMCX5-GPRASP2
chrX	102750455	T	A	ENST00000457056	ENSG00000198908	BHLHB9
chrX	102750455	T	A	ENST00000652409	ENSG00000286237	ARMCX5-GPRASP2
chrX	102750464	T	A	ENST00000457056	ENSG00000198908	BHLHB9
chrX	102750464	T	A	ENST00000652409	ENSG00000286237	ARMCX5-GPRASP2
chrX	102750464	T	G	ENST00000457056	ENSG00000198908	BHLHB9
chrX	102750464	T	G	ENST00000652409	ENSG00000286237	ARMCX5-GPRASP2
chrX	102750466	A	T	ENST00000457056	ENSG00000198908	BHLHB9
chrX	102750466	A	T	ENST00000652409	ENSG00000286237	ARMCX5-GPRASP2
chrX	102750481	C	T	ENST00000457056	ENSG00000198908	BHLHB9
chrX	102750481	C	T	ENST00000652409	ENSG00000286237	ARMCX5-GPRASP2
chrX	102750484	A	T	ENST00000457056	ENSG00000198908	BHLHB9
chrX	102750484	A	T	ENST00000652409	ENSG00000286237	ARMCX5-GPRASP2
chrX	102750487	G	T	ENST00000457056	ENSG00000198908	BHLHB9
chrX	102750487	G	T	ENST00000652409	ENSG00000286237	ARMCX5-GPRASP2
chrX	102750493	A	T	ENST00000457056	ENSG00000198908	BHLHB9
chrX	102750493	A	T	ENST00000652409	ENSG00000286237	ARMCX5-GPRASP2
chrX	102750535	A	T	ENST00000457056	ENSG00000198908	BHLHB9
chrX	102750535	A	T	ENST00000652409	ENSG00000286237	ARMCX5-GPRASP2
chrX	102750538	G	T	ENST00000457056	ENSG00000198908	BHLHB9
chrX	102750538	G	T	ENST00000652409	ENSG00000286237	ARMCX5-GPRASP2
chrX	102750547	A	T	ENST00000457056	ENSG00000198908	BHLHB9
chrX	102750547	A	T	ENST00000652409	ENSG00000286237	ARMCX5-GPRASP2
chrX	102750550	A	T	ENST00000457056	ENSG00000198908	BHLHB9
chrX	102750550	A	T	ENST00000652409	ENSG00000286237	ARMCX5-GPRASP2
chrX	102750557	C	A	ENST00000457056	ENSG00000198908	BHLHB9
chrX	102750557	C	A	ENST00000652409	ENSG00000286237	ARMCX5-GPRASP2
chrX	102750557	C	G	ENST00000457056	ENSG00000198908	BHLHB9
chrX	102750557	C	G	ENST00000652409	ENSG00000286237	ARMCX5-GPRASP2
chrX	102750578	T	A	ENST00000457056	ENSG00000198908	BHLHB9
chrX	102750578	T	A	ENST00000652409	ENSG00000286237	ARMCX5-GPRASP2
chrX	102750585	T	A	ENST00000457056	ENSG00000198908	BHLHB9
chrX	102750585	T	A	ENST00000652409	ENSG00000286237	ARMCX5-GPRASP2
chrX	102750585	T	G	ENST00000457056	ENSG00000198908	BHLHB9
chrX	102750585	T	G	ENST00000652409	ENSG00000286237	ARMCX5-GPRASP2
chrX	102750610	G	T	ENST00000457056	ENSG00000198908	BHLHB9
chrX	102750610	G	T	ENST00000652409	ENSG00000286237	ARMCX5-GPRASP2
chrX	102750616	A	T	ENST00000457056	ENSG00000198908	BHLHB9
chrX	102750616	A	T	ENST00000652409	ENSG00000286237	ARMCX5-GPRASP2
chrX	102750619	G	T	ENST00000457056	ENSG00000198908	BHLHB9
chrX	102750619	G	T	ENST00000652409	ENSG00000286237	ARMCX5-GPRASP2
chrX	102750628	G	T	ENST00000457056	ENSG00000198908	BHLHB9
chrX	102750628	G	T	ENST00000652409	ENSG00000286237	ARMCX5-GPRASP2
chrX	102937343	C	T	ENST00000218249	ENSG00000102128	RAB40AL	FALSE	FALSE
chrX	102937351	C	A	ENST00000218249	ENSG00000102128	RAB40AL	FALSE	FALSE
chrX	102937351	C	G	ENST00000218249	ENSG00000102128	RAB40AL	FALSE	FALSE
chrX	102937364	A	T	ENST00000218249	ENSG00000102128	RAB40AL	FALSE	FALSE
chrX	102937397	A	T	ENST00000218249	ENSG00000102128	RAB40AL	FALSE	FALSE
chrX	102937403	G	T	ENST00000218249	ENSG00000102128	RAB40AL	FALSE	FALSE
chrX	102937412	G	T	ENST00000218249	ENSG00000102128	RAB40AL	FALSE	FALSE
chrX	102937421	C	T	ENST00000218249	ENSG00000102128	RAB40AL	FALSE	FALSE
chrX	102937436	G	T	ENST00000218249	ENSG00000102128	RAB40AL	FALSE	FALSE
chrX	102937447	C	A	ENST00000218249	ENSG00000102128	RAB40AL	FALSE	FALSE
chrX	102937447	C	G	ENST00000218249	ENSG00000102128	RAB40AL	FALSE	FALSE
chrX	102937460	G	T	ENST00000218249	ENSG00000102128	RAB40AL	FALSE	FALSE
chrX	102937471	C	A	ENST00000218249	ENSG00000102128	RAB40AL	FALSE	FALSE
chrX	102937471	C	G	ENST00000218249	ENSG00000102128	RAB40AL	FALSE	FALSE
chrX	102937472	A	T	ENST00000218249	ENSG00000102128	RAB40AL	FALSE	FALSE
chrX	102937499	C	T	ENST00000218249	ENSG00000102128	RAB40AL	FALSE	FALSE
chrX	102937508	A	T	ENST00000218249	ENSG00000102128	RAB40AL	FALSE	FALSE
chrX	102937514	A	T	ENST00000218249	ENSG00000102128	RAB40AL	FALSE	FALSE
chrX	102937521	G	A	ENST00000218249	ENSG00000102128	RAB40AL	FALSE	FALSE
chrX	102937522	G	A	ENST00000218249	ENSG00000102128	RAB40AL	FALSE	FALSE
chrX	102937530	C	A	ENST00000218249	ENSG00000102128	RAB40AL	FALSE	FALSE
chrX	102937535	C	T	ENST00000218249	ENSG00000102128	RAB40AL	FALSE	FALSE
chrX	102937538	G	T	ENST00000218249	ENSG00000102128	RAB40AL	FALSE	FALSE
chrX	102937541	A	T	ENST00000218249	ENSG00000102128	RAB40AL	FALSE	FALSE
chrX	102937549	T	A	ENST00000218249	ENSG00000102128	RAB40AL	FALSE	FALSE
chrX	102937567	C	A	ENST00000218249	ENSG00000102128	RAB40AL	FALSE	FALSE
chrX	102937567	C	G	ENST00000218249	ENSG00000102128	RAB40AL	FALSE	FALSE
chrX	102937580	C	T	ENST00000218249	ENSG00000102128	RAB40AL		FALSE
chrX	102937583	G	T	ENST00000218249	ENSG00000102128	RAB40AL		FALSE
chrX	102937600	C	A	ENST00000218249	ENSG00000102128	RAB40AL		FALSE
chrX	102937600	C	G	ENST00000218249	ENSG00000102128	RAB40AL		FALSE
chrX	102937617	G	A	ENST00000218249	ENSG00000102128	RAB40AL		FALSE
chrX	102937618	G	A	ENST00000218249	ENSG00000102128	RAB40AL		FALSE
chrX	102937625	G	T	ENST00000218249	ENSG00000102128	RAB40AL		FALSE
chrX	102937637	C	T	ENST00000218249	ENSG00000102128	RAB40AL		FALSE
chrX	102937641	G	A	ENST00000218249	ENSG00000102128	RAB40AL		FALSE
chrX	102937642	G	A	ENST00000218249	ENSG00000102128	RAB40AL		FALSE
chrX	102937646	A	T	ENST00000218249	ENSG00000102128	RAB40AL		FALSE
chrX	102937649	A	T	ENST00000218249	ENSG00000102128	RAB40AL		FALSE
chrX	102937655	G	T	ENST00000218249	ENSG00000102128	RAB40AL		FALSE
chrX	102937658	G	T	ENST00000218249	ENSG00000102128	RAB40AL		FALSE
chrX	102937679	A	T	ENST00000218249	ENSG00000102128	RAB40AL
chrX	102937715	A	T	ENST00000218249	ENSG00000102128	RAB40AL
chrX	102937721	C	T	ENST00000218249	ENSG00000102128	RAB40AL
chrX	102937733	G	T	ENST00000218249	ENSG00000102128	RAB40AL
chrX	102937736	C	T	ENST00000218249	ENSG00000102128	RAB40AL
chrX	102937742	C	T	ENST00000218249	ENSG00000102128	RAB40AL
chrX	102937750	C	A	ENST00000218249	ENSG00000102128	RAB40AL
chrX	102937750	C	G	ENST00000218249	ENSG00000102128	RAB40AL
chrX	102937754	G	T	ENST00000218249	ENSG00000102128	RAB40AL
chrX	102937778	G	T	ENST00000218249	ENSG00000102128	RAB40AL
chrX	102937795	C	A	ENST00000218249	ENSG00000102128	RAB40AL
chrX	102937811	G	T	ENST00000218249	ENSG00000102128	RAB40AL
chrX	102937823	G	T	ENST00000218249	ENSG00000102128	RAB40AL
chrX	102937857	T	A	ENST00000218249	ENSG00000102128	RAB40AL
chrX	102937863	G	A	ENST00000218249	ENSG00000102128	RAB40AL
chrX	102937864	G	A	ENST00000218249	ENSG00000102128	RAB40AL
chrX	102937880	A	T	ENST00000218249	ENSG00000102128	RAB40AL
chrX	102937893	T	A	ENST00000218249	ENSG00000102128	RAB40AL
chrX	102937895	C	T	ENST00000218249	ENSG00000102128	RAB40AL
chrX	102937906	C	A	ENST00000218249	ENSG00000102128	RAB40AL
chrX	102937909	C	A	ENST00000218249	ENSG00000102128	RAB40AL
chrX	102937927	C	A	ENST00000218249	ENSG00000102128	RAB40AL
chrX	102937949	A	T	ENST00000218249	ENSG00000102128	RAB40AL
chrX	102937971	T	A	ENST00000218249	ENSG00000102128	RAB40AL
chrX	102937971	T	G	ENST00000218249	ENSG00000102128	RAB40AL
chrX	102937973	A	T	ENST00000218249	ENSG00000102128	RAB40AL
chrX	102937985	A	T	ENST00000218249	ENSG00000102128	RAB40AL
chrX	102938003	A	T	ENST00000218249	ENSG00000102128	RAB40AL
chrX	102938027	C	T	ENST00000218249	ENSG00000102128	RAB40AL
chrX	102938041	C	A	ENST00000218249	ENSG00000102128	RAB40AL
chrX	102938041	C	G	ENST00000218249	ENSG00000102128	RAB40AL
chrX	102938066	A	T	ENST00000218249	ENSG00000102128	RAB40AL
chrX	102938083	C	A	ENST00000218249	ENSG00000102128	RAB40AL
chrX	102938084	A	T	ENST00000218249	ENSG00000102128	RAB40AL
chrX	102938090	A	T	ENST00000218249	ENSG00000102128	RAB40AL
chrX	102938101	C	A	ENST00000218249	ENSG00000102128	RAB40AL	FALSE	FALSE
chrX	102938108	C	T	ENST00000218249	ENSG00000102128	RAB40AL	FALSE	FALSE
chrX	102938120	A	T	ENST00000218249	ENSG00000102128	RAB40AL	FALSE	FALSE
chrX	102938128	C	A	ENST00000218249	ENSG00000102128	RAB40AL	FALSE	FALSE
chrX	102938132	A	T	ENST00000218249	ENSG00000102128	RAB40AL	FALSE	FALSE
chrX	102938143	C	A	ENST00000218249	ENSG00000102128	RAB40AL	FALSE	FALSE
chrX	102938144	A	T	ENST00000218249	ENSG00000102128	RAB40AL	FALSE	FALSE
chrX	103062909	G	T	ENST00000372728	ENSG00000133169	BEX1
chrX	103062917	C	A	ENST00000372728	ENSG00000133169	BEX1
chrX	103062973	A	T	ENST00000372728	ENSG00000133169	BEX1		FALSE
chrX	103062977	G	A	ENST00000372728	ENSG00000133169	BEX1		FALSE
chrX	103062980	T	A	ENST00000372728	ENSG00000133169	BEX1		FALSE
chrX	103062983	C	A	ENST00000372728	ENSG00000133169	BEX1		FALSE
chrX	103062992	T	A	ENST00000372728	ENSG00000133169	BEX1		FALSE
chrX	103062995	C	A	ENST00000372728	ENSG00000133169	BEX1		FALSE
chrX	103063004	G	A	ENST00000372728	ENSG00000133169	BEX1		FALSE
chrX	103063007	T	A	ENST00000372728	ENSG00000133169	BEX1		FALSE
chrX	103063013	C	A	ENST00000372728	ENSG00000133169	BEX1		FALSE
chrX	103063016	C	A	ENST00000372728	ENSG00000133169	BEX1		FALSE
chrX	103063028	C	A	ENST00000372728	ENSG00000133169	BEX1	FALSE	FALSE
chrX	103063037	C	A	ENST00000372728	ENSG00000133169	BEX1	FALSE	FALSE
chrX	103063040	C	A	ENST00000372728	ENSG00000133169	BEX1	FALSE	FALSE
chrX	103063043	T	A	ENST00000372728	ENSG00000133169	BEX1	FALSE	FALSE
chrX	103063055	G	A	ENST00000372728	ENSG00000133169	BEX1	FALSE	FALSE
chrX	103063061	C	A	ENST00000372728	ENSG00000133169	BEX1	FALSE	FALSE
chrX	103063064	C	A	ENST00000372728	ENSG00000133169	BEX1	FALSE	FALSE
chrX	103063083	C	T	ENST00000372728	ENSG00000133169	BEX1	FALSE	FALSE
chrX	103063084	C	T	ENST00000372728	ENSG00000133169	BEX1	FALSE	FALSE
chrX	103063088	T	A	ENST00000372728	ENSG00000133169	BEX1	FALSE	FALSE
chrX	103063089	A	C	ENST00000372728	ENSG00000133169	BEX1	FALSE	FALSE
chrX	103063089	A	T	ENST00000372728	ENSG00000133169	BEX1	FALSE	FALSE
chrX	103063094	G	A	ENST00000372728	ENSG00000133169	BEX1	FALSE	FALSE
chrX	103063106	G	A	ENST00000372728	ENSG00000133169	BEX1	FALSE	FALSE
chrX	103063133	C	A	ENST00000372728	ENSG00000133169	BEX1	FALSE	FALSE
chrX	103063136	T	A	ENST00000372728	ENSG00000133169	BEX1	FALSE	FALSE
chrX	103063143	A	T	ENST00000372728	ENSG00000133169	BEX1	FALSE	FALSE
chrX	103063146	G	C	ENST00000372728	ENSG00000133169	BEX1	FALSE	FALSE
chrX	103063146	G	T	ENST00000372728	ENSG00000133169	BEX1	FALSE	FALSE
chrX	103063151	C	A	ENST00000372728	ENSG00000133169	BEX1	FALSE	FALSE
chrX	103063162	A	T	ENST00000372728	ENSG00000133169	BEX1	FALSE	FALSE
chrX	103063174	A	T	ENST00000372728	ENSG00000133169	BEX1	FALSE	FALSE
chrX	103063181	C	A	ENST00000372728	ENSG00000133169	BEX1	FALSE	FALSE
chrX	103063187	T	A	ENST00000372728	ENSG00000133169	BEX1	FALSE	FALSE
chrX	103063199	G	A	ENST00000372728	ENSG00000133169	BEX1	FALSE	FALSE
chrX	103063202	C	A	ENST00000372728	ENSG00000133169	BEX1	FALSE	FALSE
chrX	103063205	T	A	ENST00000372728	ENSG00000133169	BEX1	FALSE	FALSE
chrX	103063208	C	A	ENST00000372728	ENSG00000133169	BEX1	FALSE	FALSE
chrX	103063211	C	A	ENST00000372728	ENSG00000133169	BEX1	FALSE	FALSE
chrX	103063217	C	A	ENST00000372728	ENSG00000133169	BEX1	FALSE	FALSE
chrX	103063220	G	A	ENST00000372728	ENSG00000133169	BEX1	FALSE	FALSE
chrX	103063232	C	A	ENST00000372728	ENSG00000133169	BEX1	FALSE	FALSE
chrX	103063256	G	A	ENST00000372728	ENSG00000133169	BEX1	FALSE	FALSE
chrX	103063259	T	A	ENST00000372728	ENSG00000133169	BEX1	FALSE	FALSE
chrX	103063262	C	A	ENST00000372728	ENSG00000133169	BEX1	FALSE	FALSE
chrX	103063265	T	A	ENST00000372728	ENSG00000133169	BEX1	FALSE	FALSE
chrX	103063271	C	A	ENST00000372728	ENSG00000133169	BEX1	FALSE	FALSE
chrX	103063280	C	A	ENST00000372728	ENSG00000133169	BEX1	TRUE	TRUE
chrX	103063280	C	G	ENST00000372728	ENSG00000133169	BEX1	TRUE	FALSE
chrX	103063280	C	T	ENST00000372728	ENSG00000133169	BEX1	TRUE	TRUE
chrX	103063281	T	A	ENST00000372728	ENSG00000133169	BEX1	TRUE	TRUE
chrX	103063281	T	C	ENST00000372728	ENSG00000133169	BEX1	TRUE	TRUE
chrX	103063281	T	G	ENST00000372728	ENSG00000133169	BEX1	TRUE	FALSE
chrX	103063640	A	C	ENST00000372728	ENSG00000133169	BEX1	TRUE	FALSE
chrX	103063640	A	G	ENST00000372728	ENSG00000133169	BEX1	FALSE	FALSE
chrX	103063640	A	T	ENST00000372728	ENSG00000133169	BEX1	TRUE	FALSE
chrX	103063641	C	A	ENST00000372728	ENSG00000133169	BEX1	TRUE	FALSE
chrX	103063641	C	G	ENST00000372728	ENSG00000133169	BEX1	TRUE	FALSE
chrX	103063641	C	T	ENST00000372728	ENSG00000133169	BEX1	TRUE	FALSE
chrX	103063732	C	A	ENST00000372728	ENSG00000133169	BEX1	FALSE	FALSE
chrX	103063732	C	G	ENST00000372728	ENSG00000133169	BEX1	FALSE	FALSE
chrX	103063732	C	T	ENST00000372728	ENSG00000133169	BEX1	FALSE	FALSE
chrX	103063733	T	A	ENST00000372728	ENSG00000133169	BEX1	FALSE	FALSE
chrX	103063733	T	C	ENST00000372728	ENSG00000133169	BEX1	FALSE	FALSE
chrX	103063733	T	G	ENST00000372728	ENSG00000133169	BEX1	FALSE	FALSE
chrX	103064094	A	C	ENST00000372728	ENSG00000133169	BEX1	TRUE	FALSE
chrX	103064094	A	G	ENST00000372728	ENSG00000133169	BEX1	TRUE	FALSE
chrX	103064094	A	T	ENST00000372728	ENSG00000133169	BEX1	TRUE	FALSE
chrX	103064095	C	A	ENST00000372728	ENSG00000133169	BEX1	TRUE	FALSE
chrX	103064095	C	G	ENST00000372728	ENSG00000133169	BEX1	TRUE	FALSE
chrX	103064095	C	T	ENST00000372728	ENSG00000133169	BEX1	TRUE	FALSE
chrX	103076001	C	A	ENST00000395065	ENSG00000147206	NXF3	FALSE	FALSE
chrX	103076001	C	G	ENST00000395065	ENSG00000147206	NXF3	FALSE	FALSE
chrX	103076001	C	T	ENST00000395065	ENSG00000147206	NXF3	FALSE	FALSE
chrX	103076002	T	A	ENST00000395065	ENSG00000147206	NXF3	FALSE	FALSE
chrX	103076002	T	C	ENST00000395065	ENSG00000147206	NXF3	FALSE	FALSE
chrX	103076002	T	G	ENST00000395065	ENSG00000147206	NXF3	FALSE	FALSE
chrX	103076239	A	C	ENST00000395065	ENSG00000147206	NXF3	TRUE	FALSE
chrX	103076239	A	G	ENST00000395065	ENSG00000147206	NXF3	TRUE	FALSE
chrX	103076239	A	T	ENST00000395065	ENSG00000147206	NXF3	TRUE	FALSE
chrX	103076240	C	A	ENST00000395065	ENSG00000147206	NXF3	TRUE	FALSE
chrX	103076240	C	G	ENST00000395065	ENSG00000147206	NXF3	TRUE	FALSE
chrX	103076240	C	T	ENST00000395065	ENSG00000147206	NXF3	TRUE	FALSE
chrX	103076294	G	T	ENST00000395065	ENSG00000147206	NXF3
chrX	103076302	C	A	ENST00000395065	ENSG00000147206	NXF3	TRUE	FALSE
chrX	103076302	C	G	ENST00000395065	ENSG00000147206	NXF3	TRUE	FALSE
chrX	103076302	C	T	ENST00000395065	ENSG00000147206	NXF3	TRUE	FALSE
chrX	103076303	T	A	ENST00000395065	ENSG00000147206	NXF3	TRUE	FALSE
chrX	103076303	T	C	ENST00000395065	ENSG00000147206	NXF3	TRUE	FALSE
chrX	103076303	T	G	ENST00000395065	ENSG00000147206	NXF3	TRUE	FALSE
chrX	103077612	A	C	ENST00000395065	ENSG00000147206	NXF3	TRUE	FALSE
chrX	103077612	A	G	ENST00000395065	ENSG00000147206	NXF3	TRUE	FALSE
chrX	103077612	A	T	ENST00000395065	ENSG00000147206	NXF3	TRUE	FALSE
chrX	103077613	C	A	ENST00000395065	ENSG00000147206	NXF3	TRUE	FALSE
chrX	103077613	C	G	ENST00000395065	ENSG00000147206	NXF3	TRUE	FALSE
chrX	103077613	C	T	ENST00000395065	ENSG00000147206	NXF3	TRUE	FALSE
chrX	103077619	T	A	ENST00000395065	ENSG00000147206	NXF3
chrX	103077622	G	A	ENST00000395065	ENSG00000147206	NXF3
chrX	103077625	G	A	ENST00000395065	ENSG00000147206	NXF3
chrX	103077628	C	A	ENST00000395065	ENSG00000147206	NXF3
chrX	103077631	G	A	ENST00000395065	ENSG00000147206	NXF3
chrX	103077681	A	T	ENST00000395065	ENSG00000147206	NXF3
chrX	103077691	G	A	ENST00000395065	ENSG00000147206	NXF3
chrX	103077700	G	A	ENST00000395065	ENSG00000147206	NXF3
chrX	103077727	T	A	ENST00000395065	ENSG00000147206	NXF3
chrX	103077740	G	T	ENST00000395065	ENSG00000147206	NXF3
chrX	103077747	C	A	ENST00000395065	ENSG00000147206	NXF3	TRUE	FALSE
chrX	103077747	C	G	ENST00000395065	ENSG00000147206	NXF3	TRUE	FALSE
chrX	103077747	C	T	ENST00000395065	ENSG00000147206	NXF3	TRUE	FALSE
chrX	103077748	T	A	ENST00000395065	ENSG00000147206	NXF3	TRUE	FALSE
chrX	103077748	T	C	ENST00000395065	ENSG00000147206	NXF3	TRUE	FALSE
chrX	103077748	T	G	ENST00000395065	ENSG00000147206	NXF3	TRUE	FALSE
chrX	103078558	A	C	ENST00000395065	ENSG00000147206	NXF3	TRUE	FALSE
chrX	103078558	A	G	ENST00000395065	ENSG00000147206	NXF3	TRUE	FALSE
chrX	103078558	A	T	ENST00000395065	ENSG00000147206	NXF3	TRUE	FALSE
chrX	103078559	C	A	ENST00000395065	ENSG00000147206	NXF3	TRUE	FALSE
chrX	103078559	C	G	ENST00000395065	ENSG00000147206	NXF3	TRUE	FALSE
chrX	103078559	C	T	ENST00000395065	ENSG00000147206	NXF3	TRUE	FALSE
chrX	103078618	G	A	ENST00000395065	ENSG00000147206	NXF3
chrX	103078624	G	A	ENST00000395065	ENSG00000147206	NXF3
chrX	103078627	C	A	ENST00000395065	ENSG00000147206	NXF3
chrX	103078630	C	A	ENST00000395065	ENSG00000147206	NXF3
chrX	103078633	C	A	ENST00000395065	ENSG00000147206	NXF3	TRUE	FALSE
chrX	103078633	C	G	ENST00000395065	ENSG00000147206	NXF3	TRUE	FALSE
chrX	103078633	C	T	ENST00000395065	ENSG00000147206	NXF3	TRUE	FALSE
chrX	103078634	T	A	ENST00000395065	ENSG00000147206	NXF3	TRUE	FALSE
chrX	103078634	T	C	ENST00000395065	ENSG00000147206	NXF3	TRUE	FALSE
chrX	103078634	T	G	ENST00000395065	ENSG00000147206	NXF3	TRUE	FALSE
chrX	103079219	A	C	ENST00000395065	ENSG00000147206	NXF3	TRUE	FALSE
chrX	103079219	A	G	ENST00000395065	ENSG00000147206	NXF3	FALSE	FALSE
chrX	103079219	A	T	ENST00000395065	ENSG00000147206	NXF3	TRUE	FALSE
chrX	103079220	C	A	ENST00000395065	ENSG00000147206	NXF3	TRUE	FALSE
chrX	103079220	C	G	ENST00000395065	ENSG00000147206	NXF3	TRUE	FALSE
chrX	103079220	C	T	ENST00000395065	ENSG00000147206	NXF3	TRUE	FALSE
chrX	103079224	C	A	ENST00000395065	ENSG00000147206	NXF3
chrX	103079227	T	A	ENST00000395065	ENSG00000147206	NXF3
chrX	103079249	G	T	ENST00000395065	ENSG00000147206	NXF3
chrX	103079258	C	T	ENST00000395065	ENSG00000147206	NXF3
chrX	103079259	C	T	ENST00000395065	ENSG00000147206	NXF3
chrX	103079263	C	A	ENST00000395065	ENSG00000147206	NXF3
chrX	103079264	C	A	ENST00000395065	ENSG00000147206	NXF3	TRUE	FALSE
chrX	103079264	C	G	ENST00000395065	ENSG00000147206	NXF3	TRUE	FALSE
chrX	103079264	C	T	ENST00000395065	ENSG00000147206	NXF3	TRUE	FALSE
chrX	103079265	T	A	ENST00000395065	ENSG00000147206	NXF3	TRUE	FALSE
chrX	103079265	T	C	ENST00000395065	ENSG00000147206	NXF3	TRUE	FALSE
chrX	103079265	T	G	ENST00000395065	ENSG00000147206	NXF3	TRUE	FALSE
chrX	103079357	A	C	ENST00000395065	ENSG00000147206	NXF3	TRUE	FALSE
chrX	103079357	A	G	ENST00000395065	ENSG00000147206	NXF3	FALSE	FALSE
chrX	103079357	A	T	ENST00000395065	ENSG00000147206	NXF3	TRUE	FALSE
chrX	103079358	C	A	ENST00000395065	ENSG00000147206	NXF3	TRUE	FALSE
chrX	103079358	C	G	ENST00000395065	ENSG00000147206	NXF3	TRUE	FALSE
chrX	103079358	C	T	ENST00000395065	ENSG00000147206	NXF3	TRUE	FALSE
chrX	103079364	G	A	ENST00000395065	ENSG00000147206	NXF3
chrX	103079365	G	C	ENST00000395065	ENSG00000147206	NXF3
chrX	103079365	G	T	ENST00000395065	ENSG00000147206	NXF3
chrX	103079368	C	T	ENST00000395065	ENSG00000147206	NXF3
chrX	103079369	C	T	ENST00000395065	ENSG00000147206	NXF3
chrX	103079403	G	A	ENST00000395065	ENSG00000147206	NXF3
chrX	103079409	T	A	ENST00000395065	ENSG00000147206	NXF3
chrX	103079414	A	T	ENST00000395065	ENSG00000147206	NXF3
chrX	103079445	T	A	ENST00000395065	ENSG00000147206	NXF3
chrX	103079454	T	A	ENST00000395065	ENSG00000147206	NXF3
chrX	103079463	C	A	ENST00000395065	ENSG00000147206	NXF3
chrX	103079473	G	C	ENST00000395065	ENSG00000147206	NXF3
chrX	103079473	G	T	ENST00000395065	ENSG00000147206	NXF3
chrX	103079475	C	A	ENST00000395065	ENSG00000147206	NXF3	TRUE	FALSE
chrX	103079475	C	G	ENST00000395065	ENSG00000147206	NXF3	TRUE	FALSE
chrX	103079475	C	T	ENST00000395065	ENSG00000147206	NXF3	TRUE	FALSE
chrX	103079476	T	A	ENST00000395065	ENSG00000147206	NXF3	TRUE	FALSE
chrX	103079476	T	C	ENST00000395065	ENSG00000147206	NXF3	TRUE	FALSE
chrX	103079476	T	G	ENST00000395065	ENSG00000147206	NXF3	TRUE	FALSE
chrX	103079582	A	C	ENST00000395065	ENSG00000147206	NXF3	TRUE	FALSE
chrX	103079582	A	G	ENST00000395065	ENSG00000147206	NXF3	TRUE	FALSE
chrX	103079582	A	T	ENST00000395065	ENSG00000147206	NXF3	TRUE	FALSE
chrX	103079583	C	A	ENST00000395065	ENSG00000147206	NXF3	TRUE	FALSE
chrX	103079583	C	G	ENST00000395065	ENSG00000147206	NXF3	TRUE	FALSE
chrX	103079583	C	T	ENST00000395065	ENSG00000147206	NXF3	TRUE	FALSE
chrX	103079593	T	A	ENST00000395065	ENSG00000147206	NXF3
chrX	103079602	T	A	ENST00000395065	ENSG00000147206	NXF3
chrX	103079620	T	A	ENST00000395065	ENSG00000147206	NXF3
chrX	103079629	T	A	ENST00000395065	ENSG00000147206	NXF3
chrX	103079630	G	T	ENST00000395065	ENSG00000147206	NXF3
chrX	103079643	C	A	ENST00000395065	ENSG00000147206	NXF3	TRUE	FALSE
chrX	103079643	C	G	ENST00000395065	ENSG00000147206	NXF3	TRUE	FALSE
chrX	103079643	C	T	ENST00000395065	ENSG00000147206	NXF3	TRUE	FALSE
chrX	103079644	T	A	ENST00000395065	ENSG00000147206	NXF3	TRUE	FALSE
chrX	103079644	T	C	ENST00000395065	ENSG00000147206	NXF3	TRUE	FALSE
chrX	103079644	T	G	ENST00000395065	ENSG00000147206	NXF3	TRUE	FALSE
chrX	103079761	A	C	ENST00000395065	ENSG00000147206	NXF3	TRUE	FALSE
chrX	103079761	A	G	ENST00000395065	ENSG00000147206	NXF3	TRUE	FALSE
chrX	103079761	A	T	ENST00000395065	ENSG00000147206	NXF3	TRUE	FALSE
chrX	103079762	C	A	ENST00000395065	ENSG00000147206	NXF3	TRUE	FALSE
chrX	103079762	C	G	ENST00000395065	ENSG00000147206	NXF3	TRUE	FALSE
chrX	103079762	C	T	ENST00000395065	ENSG00000147206	NXF3	TRUE	FALSE
chrX	103079769	G	C	ENST00000395065	ENSG00000147206	NXF3
chrX	103079769	G	T	ENST00000395065	ENSG00000147206	NXF3
chrX	103079776	C	A	ENST00000395065	ENSG00000147206	NXF3
chrX	103079804	G	T	ENST00000395065	ENSG00000147206	NXF3
chrX	103079812	C	A	ENST00000395065	ENSG00000147206	NXF3
chrX	103079819	G	C	ENST00000395065	ENSG00000147206	NXF3
chrX	103079819	G	T	ENST00000395065	ENSG00000147206	NXF3
chrX	103079839	G	A	ENST00000395065	ENSG00000147206	NXF3
chrX	103079842	G	A	ENST00000395065	ENSG00000147206	NXF3
chrX	103079848	C	A	ENST00000395065	ENSG00000147206	NXF3
chrX	103079855	A	C	ENST00000395065	ENSG00000147206	NXF3
chrX	103079855	A	T	ENST00000395065	ENSG00000147206	NXF3
chrX	103079862	A	T	ENST00000395065	ENSG00000147206	NXF3
chrX	103079864	G	C	ENST00000395065	ENSG00000147206	NXF3
chrX	103079864	G	T	ENST00000395065	ENSG00000147206	NXF3
chrX	103079867	A	C	ENST00000395065	ENSG00000147206	NXF3
chrX	103079867	A	T	ENST00000395065	ENSG00000147206	NXF3
chrX	103079871	C	A	ENST00000395065	ENSG00000147206	NXF3	TRUE	FALSE
chrX	103079871	C	G	ENST00000395065	ENSG00000147206	NXF3	TRUE	FALSE
chrX	103079871	C	T	ENST00000395065	ENSG00000147206	NXF3	TRUE	FALSE
chrX	103079872	T	A	ENST00000395065	ENSG00000147206	NXF3	TRUE	FALSE
chrX	103079872	T	C	ENST00000395065	ENSG00000147206	NXF3	TRUE	FALSE
chrX	103079872	T	G	ENST00000395065	ENSG00000147206	NXF3	TRUE	FALSE
chrX	103080011	A	C	ENST00000395065	ENSG00000147206	NXF3	FALSE	FALSE
chrX	103080011	A	G	ENST00000395065	ENSG00000147206	NXF3	FALSE	FALSE
chrX	103080011	A	T	ENST00000395065	ENSG00000147206	NXF3	FALSE	FALSE
chrX	103080012	C	A	ENST00000395065	ENSG00000147206	NXF3	FALSE	FALSE
chrX	103080012	C	G	ENST00000395065	ENSG00000147206	NXF3	FALSE	FALSE
chrX	103080012	C	T	ENST00000395065	ENSG00000147206	NXF3	FALSE	FALSE
chrX	103080014	G	A	ENST00000395065	ENSG00000147206	NXF3
chrX	103080017	G	A	ENST00000395065	ENSG00000147206	NXF3
chrX	103080026	G	A	ENST00000395065	ENSG00000147206	NXF3
chrX	103080041	T	A	ENST00000395065	ENSG00000147206	NXF3
chrX	103080043	A	T	ENST00000395065	ENSG00000147206	NXF3
chrX	103080050	C	A	ENST00000395065	ENSG00000147206	NXF3
chrX	103080056	C	A	ENST00000395065	ENSG00000147206	NXF3
chrX	103080068	C	A	ENST00000395065	ENSG00000147206	NXF3
chrX	103080069	C	A	ENST00000395065	ENSG00000147206	NXF3	FALSE	FALSE
chrX	103080069	C	G	ENST00000395065	ENSG00000147206	NXF3	FALSE	FALSE
chrX	103080069	C	T	ENST00000395065	ENSG00000147206	NXF3	FALSE	FALSE
chrX	103080070	T	A	ENST00000395065	ENSG00000147206	NXF3	FALSE	FALSE
chrX	103080070	T	C	ENST00000395065	ENSG00000147206	NXF3	FALSE	FALSE
chrX	103080070	T	G	ENST00000395065	ENSG00000147206	NXF3	FALSE	FALSE
chrX	103080146	A	C	ENST00000395065	ENSG00000147206	NXF3	TRUE	FALSE
chrX	103080146	A	G	ENST00000395065	ENSG00000147206	NXF3	TRUE	FALSE
chrX	103080146	A	T	ENST00000395065	ENSG00000147206	NXF3	TRUE	FALSE
chrX	103080147	C	A	ENST00000395065	ENSG00000147206	NXF3	TRUE	FALSE
chrX	103080147	C	G	ENST00000395065	ENSG00000147206	NXF3	TRUE	FALSE
chrX	103080147	C	T	ENST00000395065	ENSG00000147206	NXF3	TRUE	FALSE
chrX	103080150	T	A	ENST00000395065	ENSG00000147206	NXF3
chrX	103080151	A	T	ENST00000395065	ENSG00000147206	NXF3
chrX	103080161	A	C	ENST00000395065	ENSG00000147206	NXF3
chrX	103080161	A	T	ENST00000395065	ENSG00000147206	NXF3
chrX	103080168	T	A	ENST00000395065	ENSG00000147206	NXF3
chrX	103080177	C	A	ENST00000395065	ENSG00000147206	NXF3
chrX	103080184	A	T	ENST00000395065	ENSG00000147206	NXF3
chrX	103080188	A	C	ENST00000395065	ENSG00000147206	NXF3
chrX	103080188	A	T	ENST00000395065	ENSG00000147206	NXF3
chrX	103080198	T	A	ENST00000395065	ENSG00000147206	NXF3
chrX	103080203	G	C	ENST00000395065	ENSG00000147206	NXF3
chrX	103080203	G	T	ENST00000395065	ENSG00000147206	NXF3
chrX	103080207	G	A	ENST00000395065	ENSG00000147206	NXF3
chrX	103080210	G	A	ENST00000395065	ENSG00000147206	NXF3
chrX	103080217	C	A	ENST00000395065	ENSG00000147206	NXF3	TRUE	FALSE
chrX	103080217	C	G	ENST00000395065	ENSG00000147206	NXF3	TRUE	FALSE
chrX	103080217	C	T	ENST00000395065	ENSG00000147206	NXF3	TRUE	FALSE
chrX	103080218	T	A	ENST00000395065	ENSG00000147206	NXF3	TRUE	FALSE
chrX	103080218	T	C	ENST00000395065	ENSG00000147206	NXF3	TRUE	FALSE
chrX	103080218	T	G	ENST00000395065	ENSG00000147206	NXF3	TRUE	FALSE
chrX	103080574	A	C	ENST00000395065	ENSG00000147206	NXF3	TRUE	FALSE
chrX	103080574	A	G	ENST00000395065	ENSG00000147206	NXF3	TRUE	FALSE
chrX	103080574	A	T	ENST00000395065	ENSG00000147206	NXF3	TRUE	FALSE
chrX	103080575	C	A	ENST00000395065	ENSG00000147206	NXF3	TRUE	FALSE
chrX	103080575	C	G	ENST00000395065	ENSG00000147206	NXF3	TRUE	FALSE
chrX	103080575	C	T	ENST00000395065	ENSG00000147206	NXF3	TRUE	FALSE
chrX	103080579	G	T	ENST00000395065	ENSG00000147206	NXF3
chrX	103080583	A	C	ENST00000395065	ENSG00000147206	NXF3
chrX	103080583	A	T	ENST00000395065	ENSG00000147206	NXF3
chrX	103080586	A	C	ENST00000395065	ENSG00000147206	NXF3
chrX	103080586	A	T	ENST00000395065	ENSG00000147206	NXF3
chrX	103080590	T	A	ENST00000395065	ENSG00000147206	NXF3
chrX	103080598	A	T	ENST00000395065	ENSG00000147206	NXF3
chrX	103080602	C	A	ENST00000395065	ENSG00000147206	NXF3
chrX	103080613	C	A	ENST00000395065	ENSG00000147206	NXF3	TRUE	FALSE
chrX	103080613	C	G	ENST00000395065	ENSG00000147206	NXF3	TRUE	FALSE
chrX	103080613	C	T	ENST00000395065	ENSG00000147206	NXF3	TRUE	FALSE
chrX	103080614	T	A	ENST00000395065	ENSG00000147206	NXF3	TRUE	FALSE
chrX	103080614	T	C	ENST00000395065	ENSG00000147206	NXF3	TRUE	FALSE
chrX	103080614	T	G	ENST00000395065	ENSG00000147206	NXF3	TRUE	FALSE
chrX	103082253	A	C	ENST00000395065	ENSG00000147206	NXF3	TRUE	FALSE
chrX	103082253	A	G	ENST00000395065	ENSG00000147206	NXF3	TRUE	FALSE
chrX	103082253	A	T	ENST00000395065	ENSG00000147206	NXF3	TRUE	FALSE
chrX	103082254	C	A	ENST00000395065	ENSG00000147206	NXF3	TRUE	FALSE
chrX	103082254	C	G	ENST00000395065	ENSG00000147206	NXF3	TRUE	FALSE
chrX	103082254	C	T	ENST00000395065	ENSG00000147206	NXF3	TRUE	FALSE
chrX	103082276	G	T	ENST00000395065	ENSG00000147206	NXF3
chrX	103082287	G	T	ENST00000395065	ENSG00000147206	NXF3
chrX	103082301	T	A	ENST00000395065	ENSG00000147206	NXF3
chrX	103082308	A	T	ENST00000395065	ENSG00000147206	NXF3
chrX	103082313	T	A	ENST00000395065	ENSG00000147206	NXF3
chrX	103082316	C	A	ENST00000395065	ENSG00000147206	NXF3
chrX	103082319	C	A	ENST00000395065	ENSG00000147206	NXF3
chrX	103082325	C	A	ENST00000395065	ENSG00000147206	NXF3
chrX	103082334	T	A	ENST00000395065	ENSG00000147206	NXF3
chrX	103082335	C	T	ENST00000395065	ENSG00000147206	NXF3
chrX	103082336	C	T	ENST00000395065	ENSG00000147206	NXF3
chrX	103082340	T	A	ENST00000395065	ENSG00000147206	NXF3
chrX	103082349	C	A	ENST00000395065	ENSG00000147206	NXF3
chrX	103082365	C	A	ENST00000395065	ENSG00000147206	NXF3	TRUE	FALSE
chrX	103082365	C	G	ENST00000395065	ENSG00000147206	NXF3	TRUE	FALSE
chrX	103082365	C	T	ENST00000395065	ENSG00000147206	NXF3	TRUE	FALSE
chrX	103082366	T	A	ENST00000395065	ENSG00000147206	NXF3	TRUE	FALSE
chrX	103082366	T	C	ENST00000395065	ENSG00000147206	NXF3	TRUE	FALSE
chrX	103082366	T	G	ENST00000395065	ENSG00000147206	NXF3	TRUE	FALSE
chrX	103082758	A	C	ENST00000395065	ENSG00000147206	NXF3	FALSE	FALSE
chrX	103082758	A	G	ENST00000395065	ENSG00000147206	NXF3	FALSE	FALSE
chrX	103082758	A	T	ENST00000395065	ENSG00000147206	NXF3	FALSE	FALSE
chrX	103082759	C	A	ENST00000395065	ENSG00000147206	NXF3	FALSE	FALSE
chrX	103082759	C	G	ENST00000395065	ENSG00000147206	NXF3	FALSE	FALSE
chrX	103082759	C	T	ENST00000395065	ENSG00000147206	NXF3	FALSE	FALSE
chrX	103082774	C	A	ENST00000395065	ENSG00000147206	NXF3
chrX	103082777	C	A	ENST00000395065	ENSG00000147206	NXF3
chrX	103082802	G	T	ENST00000395065	ENSG00000147206	NXF3
chrX	103082807	T	A	ENST00000395065	ENSG00000147206	NXF3
chrX	103082810	T	A	ENST00000395065	ENSG00000147206	NXF3
chrX	103082818	G	T	ENST00000395065	ENSG00000147206	NXF3
chrX	103082828	T	A	ENST00000395065	ENSG00000147206	NXF3
chrX	103082849	C	A	ENST00000395065	ENSG00000147206	NXF3	FALSE	FALSE
chrX	103082849	C	G	ENST00000395065	ENSG00000147206	NXF3	FALSE	FALSE
chrX	103082849	C	T	ENST00000395065	ENSG00000147206	NXF3	FALSE	FALSE
chrX	103082850	T	A	ENST00000395065	ENSG00000147206	NXF3	FALSE	FALSE
chrX	103082850	T	C	ENST00000395065	ENSG00000147206	NXF3	FALSE	FALSE
chrX	103082850	T	G	ENST00000395065	ENSG00000147206	NXF3	FALSE	FALSE
chrX	103083002	A	C	ENST00000395065	ENSG00000147206	NXF3	TRUE	FALSE
chrX	103083002	A	G	ENST00000395065	ENSG00000147206	NXF3	TRUE	FALSE
chrX	103083002	A	T	ENST00000395065	ENSG00000147206	NXF3	TRUE	FALSE
chrX	103083003	C	A	ENST00000395065	ENSG00000147206	NXF3	TRUE	FALSE
chrX	103083003	C	G	ENST00000395065	ENSG00000147206	NXF3	TRUE	FALSE
chrX	103083003	C	T	ENST00000395065	ENSG00000147206	NXF3	TRUE	FALSE
chrX	103083008	G	C	ENST00000395065	ENSG00000147206	NXF3
chrX	103083008	G	T	ENST00000395065	ENSG00000147206	NXF3
chrX	103083022	T	A	ENST00000395065	ENSG00000147206	NXF3
chrX	103083025	G	A	ENST00000395065	ENSG00000147206	NXF3
chrX	103083040	C	A	ENST00000395065	ENSG00000147206	NXF3
chrX	103083043	G	A	ENST00000395065	ENSG00000147206	NXF3
chrX	103083053	A	T	ENST00000395065	ENSG00000147206	NXF3
chrX	103083058	G	A	ENST00000395065	ENSG00000147206	NXF3
chrX	103083061	G	A	ENST00000395065	ENSG00000147206	NXF3
chrX	103083074	C	A	ENST00000395065	ENSG00000147206	NXF3	TRUE	FALSE
chrX	103083074	C	G	ENST00000395065	ENSG00000147206	NXF3	TRUE	FALSE
chrX	103083074	C	T	ENST00000395065	ENSG00000147206	NXF3	TRUE	FALSE
chrX	103083075	T	A	ENST00000395065	ENSG00000147206	NXF3	TRUE	FALSE
chrX	103083075	T	C	ENST00000395065	ENSG00000147206	NXF3	TRUE	FALSE
chrX	103083075	T	G	ENST00000395065	ENSG00000147206	NXF3	TRUE	FALSE
chrX	103083191	A	C	ENST00000395065	ENSG00000147206	NXF3	TRUE	FALSE
chrX	103083191	A	G	ENST00000395065	ENSG00000147206	NXF3	TRUE	FALSE
chrX	103083191	A	T	ENST00000395065	ENSG00000147206	NXF3	TRUE	FALSE
chrX	103083192	C	A	ENST00000395065	ENSG00000147206	NXF3	TRUE	FALSE
chrX	103083192	C	G	ENST00000395065	ENSG00000147206	NXF3	TRUE	FALSE
chrX	103083192	C	T	ENST00000395065	ENSG00000147206	NXF3	TRUE	FALSE
chrX	103083195	T	A	ENST00000395065	ENSG00000147206	NXF3
chrX	103083201	G	A	ENST00000395065	ENSG00000147206	NXF3
chrX	103083204	C	A	ENST00000395065	ENSG00000147206	NXF3
chrX	103083210	T	A	ENST00000395065	ENSG00000147206	NXF3
chrX	103083213	C	A	ENST00000395065	ENSG00000147206	NXF3
chrX	103083215	G	C	ENST00000395065	ENSG00000147206	NXF3
chrX	103083215	G	T	ENST00000395065	ENSG00000147206	NXF3
chrX	103083219	T	A	ENST00000395065	ENSG00000147206	NXF3
chrX	103083225	C	A	ENST00000395065	ENSG00000147206	NXF3
chrX	103083269	G	C	ENST00000395065	ENSG00000147206	NXF3
chrX	103083269	G	T	ENST00000395065	ENSG00000147206	NXF3
chrX	103083274	C	A	ENST00000395065	ENSG00000147206	NXF3	TRUE	FALSE
chrX	103083274	C	G	ENST00000395065	ENSG00000147206	NXF3	TRUE	FALSE
chrX	103083274	C	T	ENST00000395065	ENSG00000147206	NXF3	TRUE	FALSE
chrX	103083275	T	A	ENST00000395065	ENSG00000147206	NXF3	TRUE	FALSE
chrX	103083275	T	C	ENST00000395065	ENSG00000147206	NXF3	TRUE	FALSE
chrX	103083275	T	G	ENST00000395065	ENSG00000147206	NXF3	TRUE	FALSE
chrX	103083396	A	C	ENST00000395065	ENSG00000147206	NXF3	TRUE	FALSE
chrX	103083396	A	G	ENST00000395065	ENSG00000147206	NXF3	TRUE	FALSE
chrX	103083396	A	T	ENST00000395065	ENSG00000147206	NXF3	TRUE	FALSE
chrX	103083397	C	A	ENST00000395065	ENSG00000147206	NXF3	TRUE	FALSE
chrX	103083397	C	G	ENST00000395065	ENSG00000147206	NXF3	TRUE	FALSE
chrX	103083397	C	T	ENST00000395065	ENSG00000147206	NXF3	TRUE	FALSE
chrX	103083400	T	A	ENST00000395065	ENSG00000147206	NXF3
chrX	103083403	C	A	ENST00000395065	ENSG00000147206	NXF3
chrX	103083412	C	A	ENST00000395065	ENSG00000147206	NXF3
chrX	103083416	C	T	ENST00000395065	ENSG00000147206	NXF3
chrX	103083417	C	T	ENST00000395065	ENSG00000147206	NXF3
chrX	103083424	T	A	ENST00000395065	ENSG00000147206	NXF3
chrX	103083439	T	A	ENST00000395065	ENSG00000147206	NXF3
chrX	103083446	A	C	ENST00000395065	ENSG00000147206	NXF3
chrX	103083446	A	T	ENST00000395065	ENSG00000147206	NXF3
chrX	103083466	C	A	ENST00000395065	ENSG00000147206	NXF3
chrX	103083493	C	A	ENST00000395065	ENSG00000147206	NXF3
chrX	103083494	A	C	ENST00000395065	ENSG00000147206	NXF3
chrX	103083494	A	T	ENST00000395065	ENSG00000147206	NXF3
chrX	103083503	C	A	ENST00000395065	ENSG00000147206	NXF3	TRUE	FALSE
chrX	103083503	C	G	ENST00000395065	ENSG00000147206	NXF3	TRUE	FALSE
chrX	103083503	C	T	ENST00000395065	ENSG00000147206	NXF3	TRUE	FALSE
chrX	103083504	T	A	ENST00000395065	ENSG00000147206	NXF3	TRUE	FALSE
chrX	103083504	T	C	ENST00000395065	ENSG00000147206	NXF3	TRUE	FALSE
chrX	103083504	T	G	ENST00000395065	ENSG00000147206	NXF3	TRUE	FALSE
chrX	103083607	A	C	ENST00000395065	ENSG00000147206	NXF3	TRUE	TRUE
chrX	103083607	A	G	ENST00000395065	ENSG00000147206	NXF3	TRUE	FALSE
chrX	103083607	A	T	ENST00000395065	ENSG00000147206	NXF3	TRUE	FALSE
chrX	103083608	C	A	ENST00000395065	ENSG00000147206	NXF3	TRUE	FALSE
chrX	103083608	C	G	ENST00000395065	ENSG00000147206	NXF3	TRUE	FALSE
chrX	103083608	C	T	ENST00000395065	ENSG00000147206	NXF3	TRUE	FALSE
chrX	103083611	C	A	ENST00000395065	ENSG00000147206	NXF3
chrX	103083633	G	T	ENST00000395065	ENSG00000147206	NXF3
chrX	103083638	C	A	ENST00000395065	ENSG00000147206	NXF3
chrX	103083644	G	A	ENST00000395065	ENSG00000147206	NXF3
chrX	103083649	A	T	ENST00000395065	ENSG00000147206	NXF3
chrX	103083660	C	T	ENST00000395065	ENSG00000147206	NXF3
chrX	103083661	C	T	ENST00000395065	ENSG00000147206	NXF3
chrX	103083665	T	A	ENST00000395065	ENSG00000147206	NXF3
chrX	103083668	C	A	ENST00000395065	ENSG00000147206	NXF3
chrX	103083672	G	C	ENST00000395065	ENSG00000147206	NXF3
chrX	103083672	G	T	ENST00000395065	ENSG00000147206	NXF3
chrX	103083677	T	A	ENST00000395065	ENSG00000147206	NXF3
chrX	103083693	C	A	ENST00000395065	ENSG00000147206	NXF3	TRUE	FALSE
chrX	103083693	C	G	ENST00000395065	ENSG00000147206	NXF3	TRUE	FALSE
chrX	103083693	C	T	ENST00000395065	ENSG00000147206	NXF3	TRUE	FALSE
chrX	103083694	T	A	ENST00000395065	ENSG00000147206	NXF3	TRUE	FALSE
chrX	103083694	T	C	ENST00000395065	ENSG00000147206	NXF3	TRUE	FALSE
chrX	103083694	T	G	ENST00000395065	ENSG00000147206	NXF3	TRUE	FALSE
chrX	103084340	A	C	ENST00000395065	ENSG00000147206	NXF3	TRUE	FALSE
chrX	103084340	A	G	ENST00000395065	ENSG00000147206	NXF3	TRUE	FALSE
chrX	103084340	A	T	ENST00000395065	ENSG00000147206	NXF3	TRUE	FALSE
chrX	103084341	C	A	ENST00000395065	ENSG00000147206	NXF3	TRUE	FALSE
chrX	103084341	C	G	ENST00000395065	ENSG00000147206	NXF3	TRUE	FALSE
chrX	103084341	C	T	ENST00000395065	ENSG00000147206	NXF3	TRUE	FALSE
chrX	103084350	T	A	ENST00000395065	ENSG00000147206	NXF3
chrX	103084354	C	T	ENST00000395065	ENSG00000147206	NXF3
chrX	103084355	C	T	ENST00000395065	ENSG00000147206	NXF3
chrX	103084364	A	C	ENST00000395065	ENSG00000147206	NXF3
chrX	103084364	A	T	ENST00000395065	ENSG00000147206	NXF3
chrX	103084389	C	A	ENST00000395065	ENSG00000147206	NXF3
chrX	103084395	T	A	ENST00000395065	ENSG00000147206	NXF3
chrX	103084398	T	A	ENST00000395065	ENSG00000147206	NXF3
chrX	103084401	C	A	ENST00000395065	ENSG00000147206	NXF3
chrX	103084410	T	A	ENST00000395065	ENSG00000147206	NXF3
chrX	103084413	G	A	ENST00000395065	ENSG00000147206	NXF3
chrX	103084416	C	A	ENST00000395065	ENSG00000147206	NXF3
chrX	103084419	T	A	ENST00000395065	ENSG00000147206	NXF3
chrX	103084422	C	A	ENST00000395065	ENSG00000147206	NXF3
chrX	103084440	G	A	ENST00000395065	ENSG00000147206	NXF3
chrX	103084446	G	A	ENST00000395065	ENSG00000147206	NXF3
chrX	103084449	T	A	ENST00000395065	ENSG00000147206	NXF3
chrX	103084464	T	A	ENST00000395065	ENSG00000147206	NXF3
chrX	103084471	A	C	ENST00000395065	ENSG00000147206	NXF3
chrX	103084471	A	T	ENST00000395065	ENSG00000147206	NXF3
chrX	103084478	G	C	ENST00000395065	ENSG00000147206	NXF3
chrX	103084478	G	T	ENST00000395065	ENSG00000147206	NXF3
chrX	103084486	A	C	ENST00000395065	ENSG00000147206	NXF3
chrX	103084486	A	T	ENST00000395065	ENSG00000147206	NXF3
chrX	103084495	G	C	ENST00000395065	ENSG00000147206	NXF3
chrX	103084495	G	T	ENST00000395065	ENSG00000147206	NXF3
chrX	103084496	C	A	ENST00000395065	ENSG00000147206	NXF3	TRUE	FALSE
chrX	103084496	C	G	ENST00000395065	ENSG00000147206	NXF3	TRUE	FALSE
chrX	103084496	C	T	ENST00000395065	ENSG00000147206	NXF3	TRUE	FALSE
chrX	103084497	T	A	ENST00000395065	ENSG00000147206	NXF3	TRUE	FALSE
chrX	103084497	T	C	ENST00000395065	ENSG00000147206	NXF3	TRUE	FALSE
chrX	103084497	T	G	ENST00000395065	ENSG00000147206	NXF3	TRUE	FALSE
chrX	103084713	A	C	ENST00000395065	ENSG00000147206	NXF3	TRUE	FALSE
chrX	103084713	A	G	ENST00000395065	ENSG00000147206	NXF3	TRUE	FALSE
chrX	103084713	A	T	ENST00000395065	ENSG00000147206	NXF3	TRUE	FALSE
chrX	103084714	C	A	ENST00000395065	ENSG00000147206	NXF3	TRUE	FALSE
chrX	103084714	C	G	ENST00000395065	ENSG00000147206	NXF3	TRUE	FALSE
chrX	103084714	C	T	ENST00000395065	ENSG00000147206	NXF3	TRUE	FALSE
chrX	103084719	T	A	ENST00000395065	ENSG00000147206	NXF3
chrX	103084761	C	A	ENST00000395065	ENSG00000147206	NXF3
chrX	103084767	G	A	ENST00000395065	ENSG00000147206	NXF3
chrX	103084770	G	A	ENST00000395065	ENSG00000147206	NXF3
chrX	103084773	G	A	ENST00000395065	ENSG00000147206	NXF3
chrX	103084781	G	C	ENST00000395065	ENSG00000147206	NXF3
chrX	103084781	G	T	ENST00000395065	ENSG00000147206	NXF3
chrX	103084809	C	A	ENST00000395065	ENSG00000147206	NXF3
chrX	103084827	T	A	ENST00000395065	ENSG00000147206	NXF3
chrX	103084833	G	A	ENST00000395065	ENSG00000147206	NXF3
chrX	103084834	G	C	ENST00000395065	ENSG00000147206	NXF3
chrX	103084834	G	T	ENST00000395065	ENSG00000147206	NXF3
chrX	103084843	C	T	ENST00000395065	ENSG00000147206	NXF3		FALSE
chrX	103084844	C	T	ENST00000395065	ENSG00000147206	NXF3		FALSE
chrX	103084846	A	T	ENST00000395065	ENSG00000147206	NXF3		FALSE
chrX	103084851	T	A	ENST00000395065	ENSG00000147206	NXF3		FALSE
chrX	103084857	T	A	ENST00000395065	ENSG00000147206	NXF3		FALSE
chrX	103084860	T	A	ENST00000395065	ENSG00000147206	NXF3	FALSE	FALSE
chrX	103084863	G	A	ENST00000395065	ENSG00000147206	NXF3	FALSE	FALSE
chrX	103084872	G	A	ENST00000395065	ENSG00000147206	NXF3	FALSE	FALSE
chrX	103084884	C	A	ENST00000395065	ENSG00000147206	NXF3	TRUE	FALSE
chrX	103084884	C	G	ENST00000395065	ENSG00000147206	NXF3	TRUE	FALSE
chrX	103084884	C	T	ENST00000395065	ENSG00000147206	NXF3	TRUE	FALSE
chrX	103084885	T	A	ENST00000395065	ENSG00000147206	NXF3	TRUE	FALSE
chrX	103084885	T	C	ENST00000395065	ENSG00000147206	NXF3	TRUE	FALSE
chrX	103084885	T	G	ENST00000395065	ENSG00000147206	NXF3	TRUE	FALSE
chrX	103092994	A	C	ENST00000395065	ENSG00000147206	NXF3	FALSE	FALSE
chrX	103092994	A	G	ENST00000395065	ENSG00000147206	NXF3	FALSE	FALSE
chrX	103092994	A	T	ENST00000395065	ENSG00000147206	NXF3	FALSE	FALSE
chrX	103092995	C	A	ENST00000395065	ENSG00000147206	NXF3	FALSE	FALSE
chrX	103092995	C	G	ENST00000395065	ENSG00000147206	NXF3	FALSE	FALSE
chrX	103092995	C	T	ENST00000395065	ENSG00000147206	NXF3	FALSE	FALSE
chrX	103093008	C	A	ENST00000395065	ENSG00000147206	NXF3	FALSE	FALSE
chrX	103093010	G	C	ENST00000395065	ENSG00000147206	NXF3	FALSE	FALSE
chrX	103093010	G	T	ENST00000395065	ENSG00000147206	NXF3	FALSE	FALSE
chrX	103093019	G	C	ENST00000395065	ENSG00000147206	NXF3	FALSE	FALSE
chrX	103093019	G	T	ENST00000395065	ENSG00000147206	NXF3	FALSE	FALSE
chrX	103215239	G	A	ENST00000372695	ENSG00000102409	BEX4	TRUE	FALSE
chrX	103215239	G	C	ENST00000372695	ENSG00000102409	BEX4	TRUE	FALSE
chrX	103215239	G	T	ENST00000372695	ENSG00000102409	BEX4	TRUE	FALSE
chrX	103215240	T	A	ENST00000372695	ENSG00000102409	BEX4	TRUE	FALSE
chrX	103215240	T	C	ENST00000372695	ENSG00000102409	BEX4	FALSE	FALSE
chrX	103215240	T	G	ENST00000372695	ENSG00000102409	BEX4	TRUE	FALSE
chrX	103215680	A	C	ENST00000372695	ENSG00000102409	BEX4	TRUE	FALSE
chrX	103215680	A	G	ENST00000372695	ENSG00000102409	BEX4	TRUE	FALSE
chrX	103215680	A	T	ENST00000372695	ENSG00000102409	BEX4	TRUE	FALSE
chrX	103215681	G	A	ENST00000372695	ENSG00000102409	BEX4	TRUE	FALSE
chrX	103215681	G	C	ENST00000372695	ENSG00000102409	BEX4	TRUE	FALSE
chrX	103215681	G	T	ENST00000372695	ENSG00000102409	BEX4	TRUE	FALSE
chrX	103215765	G	A	ENST00000372695	ENSG00000102409	BEX4	TRUE	FALSE
chrX	103215765	G	C	ENST00000372695	ENSG00000102409	BEX4	TRUE	FALSE
chrX	103215765	G	T	ENST00000372695	ENSG00000102409	BEX4	TRUE	FALSE
chrX	103215766	T	A	ENST00000372695	ENSG00000102409	BEX4	TRUE	FALSE
chrX	103215766	T	C	ENST00000372695	ENSG00000102409	BEX4	TRUE	FALSE
chrX	103215766	T	G	ENST00000372695	ENSG00000102409	BEX4	TRUE	FALSE
chrX	103216147	A	C	ENST00000372695	ENSG00000102409	BEX4	TRUE	TRUE
chrX	103216147	A	G	ENST00000372695	ENSG00000102409	BEX4	TRUE	TRUE
chrX	103216147	A	T	ENST00000372695	ENSG00000102409	BEX4	TRUE	TRUE
chrX	103216148	G	A	ENST00000372695	ENSG00000102409	BEX4	TRUE	TRUE
chrX	103216148	G	C	ENST00000372695	ENSG00000102409	BEX4	TRUE	TRUE
chrX	103216148	G	T	ENST00000372695	ENSG00000102409	BEX4	TRUE	TRUE
chrX	103216157	G	T	ENST00000372695	ENSG00000102409	BEX4	FALSE	FALSE
chrX	103216163	A	T	ENST00000372695	ENSG00000102409	BEX4	FALSE	FALSE
chrX	103216166	G	T	ENST00000372695	ENSG00000102409	BEX4	FALSE	FALSE
chrX	103216169	G	T	ENST00000372695	ENSG00000102409	BEX4	FALSE	FALSE
chrX	103216196	G	T	ENST00000372695	ENSG00000102409	BEX4	FALSE	FALSE
chrX	103216205	C	T	ENST00000372695	ENSG00000102409	BEX4	FALSE	FALSE
chrX	103216208	C	T	ENST00000372695	ENSG00000102409	BEX4	FALSE	FALSE
chrX	103216211	G	T	ENST00000372695	ENSG00000102409	BEX4	FALSE	FALSE
chrX	103216217	G	T	ENST00000372695	ENSG00000102409	BEX4	FALSE	FALSE
chrX	103216220	G	T	ENST00000372695	ENSG00000102409	BEX4	FALSE	FALSE
chrX	103216226	G	T	ENST00000372695	ENSG00000102409	BEX4	FALSE	FALSE
chrX	103216229	C	T	ENST00000372695	ENSG00000102409	BEX4	FALSE	FALSE
chrX	103216241	C	T	ENST00000372695	ENSG00000102409	BEX4	FALSE	FALSE
chrX	103216247	G	T	ENST00000372695	ENSG00000102409	BEX4	FALSE	FALSE
chrX	103216250	G	T	ENST00000372695	ENSG00000102409	BEX4	FALSE	FALSE
chrX	103216253	G	T	ENST00000372695	ENSG00000102409	BEX4	FALSE	FALSE
chrX	103216266	T	A	ENST00000372695	ENSG00000102409	BEX4	FALSE	FALSE
chrX	103216268	G	T	ENST00000372695	ENSG00000102409	BEX4	FALSE	FALSE
chrX	103216277	G	T	ENST00000372695	ENSG00000102409	BEX4	FALSE	FALSE
chrX	103216283	C	T	ENST00000372695	ENSG00000102409	BEX4	FALSE	FALSE
chrX	103216286	A	T	ENST00000372695	ENSG00000102409	BEX4	FALSE	FALSE
chrX	103216292	G	T	ENST00000372695	ENSG00000102409	BEX4	FALSE	FALSE
chrX	103216295	G	T	ENST00000372695	ENSG00000102409	BEX4	FALSE	FALSE
chrX	103216313	C	T	ENST00000372695	ENSG00000102409	BEX4	FALSE	FALSE
chrX	103216322	C	T	ENST00000372695	ENSG00000102409	BEX4	FALSE	FALSE
chrX	103216340	C	T	ENST00000372695	ENSG00000102409	BEX4	FALSE	FALSE
chrX	103216344	G	A	ENST00000372695	ENSG00000102409	BEX4	FALSE	FALSE
chrX	103216345	G	A	ENST00000372695	ENSG00000102409	BEX4	FALSE	FALSE
chrX	103216367	G	T	ENST00000372695	ENSG00000102409	BEX4	FALSE	FALSE
chrX	103216376	G	T	ENST00000372695	ENSG00000102409	BEX4	FALSE	FALSE
chrX	103216382	A	T	ENST00000372695	ENSG00000102409	BEX4	FALSE	FALSE
chrX	103216394	G	T	ENST00000372695	ENSG00000102409	BEX4	FALSE	FALSE
chrX	103216409	C	T	ENST00000372695	ENSG00000102409	BEX4		FALSE
chrX	103216418	G	T	ENST00000372695	ENSG00000102409	BEX4		FALSE
chrX	103216424	A	T	ENST00000372695	ENSG00000102409	BEX4		FALSE
chrX	103216427	A	T	ENST00000372695	ENSG00000102409	BEX4		FALSE
chrX	103216430	A	T	ENST00000372695	ENSG00000102409	BEX4		FALSE
chrX	103216439	G	T	ENST00000372695	ENSG00000102409	BEX4		FALSE
chrX	103216442	C	T	ENST00000372695	ENSG00000102409	BEX4		FALSE
chrX	103216445	C	T	ENST00000372695	ENSG00000102409	BEX4		FALSE
chrX	103216459	T	A	ENST00000372695	ENSG00000102409	BEX4		FALSE
chrX	103216459	T	G	ENST00000372695	ENSG00000102409	BEX4		FALSE
chrX	103216469	C	T	ENST00000372695	ENSG00000102409	BEX4		FALSE
chrX	103216478	G	T	ENST00000372695	ENSG00000102409	BEX4		FALSE
chrX	103216495	T	A	ENST00000372695	ENSG00000102409	BEX4		FALSE
chrX	103216495	T	G	ENST00000372695	ENSG00000102409	BEX4		FALSE
chrX	103216504	C	A	ENST00000372695	ENSG00000102409	BEX4		FALSE
chrX	103253638	G	T	ENST00000372685	ENSG00000180964	TCEAL8		FALSE
chrX	103253647	A	C	ENST00000372685	ENSG00000180964	TCEAL8		FALSE
chrX	103253647	A	T	ENST00000372685	ENSG00000180964	TCEAL8		FALSE
chrX	103253663	G	C	ENST00000372685	ENSG00000180964	TCEAL8		FALSE
chrX	103253663	G	T	ENST00000372685	ENSG00000180964	TCEAL8		FALSE
chrX	103253670	T	A	ENST00000372685	ENSG00000180964	TCEAL8		FALSE
chrX	103253673	G	A	ENST00000372685	ENSG00000180964	TCEAL8		FALSE
chrX	103253676	T	A	ENST00000372685	ENSG00000180964	TCEAL8		FALSE
chrX	103253677	C	T	ENST00000372685	ENSG00000180964	TCEAL8		FALSE
chrX	103253678	C	T	ENST00000372685	ENSG00000180964	TCEAL8		FALSE
chrX	103253697	T	A	ENST00000372685	ENSG00000180964	TCEAL8		FALSE
chrX	103253703	T	A	ENST00000372685	ENSG00000180964	TCEAL8		FALSE
chrX	103253709	T	A	ENST00000372685	ENSG00000180964	TCEAL8		FALSE
chrX	103253712	T	A	ENST00000372685	ENSG00000180964	TCEAL8		FALSE
chrX	103253718	C	A	ENST00000372685	ENSG00000180964	TCEAL8		FALSE
chrX	103253721	C	A	ENST00000372685	ENSG00000180964	TCEAL8		FALSE
chrX	103253733	C	A	ENST00000372685	ENSG00000180964	TCEAL8	FALSE	FALSE
chrX	103253739	C	A	ENST00000372685	ENSG00000180964	TCEAL8	FALSE	FALSE
chrX	103253748	C	A	ENST00000372685	ENSG00000180964	TCEAL8	FALSE	FALSE
chrX	103253751	T	A	ENST00000372685	ENSG00000180964	TCEAL8	FALSE	FALSE
chrX	103253760	C	A	ENST00000372685	ENSG00000180964	TCEAL8	FALSE	FALSE
chrX	103253763	C	A	ENST00000372685	ENSG00000180964	TCEAL8	FALSE	FALSE
chrX	103253771	A	T	ENST00000372685	ENSG00000180964	TCEAL8	FALSE	FALSE
chrX	103253793	C	A	ENST00000372685	ENSG00000180964	TCEAL8	FALSE	FALSE
chrX	103253796	T	A	ENST00000372685	ENSG00000180964	TCEAL8	FALSE	FALSE
chrX	103253802	C	A	ENST00000372685	ENSG00000180964	TCEAL8	FALSE	FALSE
chrX	103253805	G	A	ENST00000372685	ENSG00000180964	TCEAL8	FALSE	FALSE
chrX	103253814	G	A	ENST00000372685	ENSG00000180964	TCEAL8	FALSE	FALSE
chrX	103253826	C	A	ENST00000372685	ENSG00000180964	TCEAL8	FALSE	FALSE
chrX	103253829	T	A	ENST00000372685	ENSG00000180964	TCEAL8	FALSE	FALSE
chrX	103253838	C	A	ENST00000372685	ENSG00000180964	TCEAL8	FALSE	FALSE
chrX	103253841	C	A	ENST00000372685	ENSG00000180964	TCEAL8	FALSE	FALSE
chrX	103253847	C	A	ENST00000372685	ENSG00000180964	TCEAL8	FALSE	FALSE
chrX	103253850	G	A	ENST00000372685	ENSG00000180964	TCEAL8	FALSE	FALSE
chrX	103253862	C	A	ENST00000372685	ENSG00000180964	TCEAL8	FALSE	FALSE
chrX	103253865	C	A	ENST00000372685	ENSG00000180964	TCEAL8	FALSE	FALSE
chrX	103253874	G	A	ENST00000372685	ENSG00000180964	TCEAL8	FALSE	FALSE
chrX	103253883	C	A	ENST00000372685	ENSG00000180964	TCEAL8	FALSE	FALSE
chrX	103253886	C	A	ENST00000372685	ENSG00000180964	TCEAL8	FALSE	FALSE
chrX	103253892	C	A	ENST00000372685	ENSG00000180964	TCEAL8	FALSE	FALSE
chrX	103253895	G	A	ENST00000372685	ENSG00000180964	TCEAL8	FALSE	FALSE
chrX	103253907	C	A	ENST00000372685	ENSG00000180964	TCEAL8	FALSE	FALSE
chrX	103253909	A	T	ENST00000372685	ENSG00000180964	TCEAL8	FALSE	FALSE
chrX	103253922	C	A	ENST00000372685	ENSG00000180964	TCEAL8	FALSE	FALSE
chrX	103253925	C	A	ENST00000372685	ENSG00000180964	TCEAL8	FALSE	FALSE
chrX	103253931	T	A	ENST00000372685	ENSG00000180964	TCEAL8	FALSE	FALSE
chrX	103253943	G	A	ENST00000372685	ENSG00000180964	TCEAL8	FALSE	FALSE
chrX	103253949	T	A	ENST00000372685	ENSG00000180964	TCEAL8	FALSE	FALSE
chrX	103253952	C	A	ENST00000372685	ENSG00000180964	TCEAL8	FALSE	FALSE
chrX	103253955	C	A	ENST00000372685	ENSG00000180964	TCEAL8	FALSE	FALSE
chrX	103253961	C	A	ENST00000372685	ENSG00000180964	TCEAL8	FALSE	FALSE
chrX	103253964	C	A	ENST00000372685	ENSG00000180964	TCEAL8	FALSE	FALSE
chrX	103253965	A	T	ENST00000372685	ENSG00000180964	TCEAL8	FALSE	FALSE
chrX	103253973	T	A	ENST00000372685	ENSG00000180964	TCEAL8	FALSE	FALSE
chrX	103253976	G	A	ENST00000372685	ENSG00000180964	TCEAL8	FALSE	FALSE
chrX	103254018	C	A	ENST00000372685	ENSG00000180964	TCEAL8	TRUE	FALSE
chrX	103254018	C	G	ENST00000372685	ENSG00000180964	TCEAL8	TRUE	FALSE
chrX	103254018	C	T	ENST00000372685	ENSG00000180964	TCEAL8	TRUE	FALSE
chrX	103254019	T	A	ENST00000372685	ENSG00000180964	TCEAL8	TRUE	FALSE
chrX	103254019	T	C	ENST00000372685	ENSG00000180964	TCEAL8	TRUE	FALSE
chrX	103254019	T	G	ENST00000372685	ENSG00000180964	TCEAL8	TRUE	FALSE
chrX	103254603	A	C	ENST00000372685	ENSG00000180964	TCEAL8	FALSE	FALSE
chrX	103254603	A	G	ENST00000372685	ENSG00000180964	TCEAL8	FALSE	FALSE
chrX	103254603	A	T	ENST00000372685	ENSG00000180964	TCEAL8	FALSE	FALSE
chrX	103254604	C	A	ENST00000372685	ENSG00000180964	TCEAL8	FALSE	FALSE
chrX	103254604	C	G	ENST00000372685	ENSG00000180964	TCEAL8	FALSE	FALSE
chrX	103254604	C	T	ENST00000372685	ENSG00000180964	TCEAL8	FALSE	FALSE
chrX	103254678	C	A	ENST00000372685	ENSG00000180964	TCEAL8	TRUE	FALSE
chrX	103254678	C	G	ENST00000372685	ENSG00000180964	TCEAL8	TRUE	FALSE
chrX	103254678	C	T	ENST00000372685	ENSG00000180964	TCEAL8	TRUE	FALSE
chrX	103254679	T	A	ENST00000372685	ENSG00000180964	TCEAL8	TRUE	FALSE
chrX	103254679	T	C	ENST00000372685	ENSG00000180964	TCEAL8	TRUE	FALSE
chrX	103254679	T	G	ENST00000372685	ENSG00000180964	TCEAL8	TRUE	FALSE
chrX	103255076	A	C	ENST00000372685	ENSG00000180964	TCEAL8	TRUE	FALSE
chrX	103255076	A	G	ENST00000372685	ENSG00000180964	TCEAL8	FALSE	FALSE
chrX	103255076	A	T	ENST00000372685	ENSG00000180964	TCEAL8	TRUE	FALSE
chrX	103255077	C	A	ENST00000372685	ENSG00000180964	TCEAL8	TRUE	FALSE
chrX	103255077	C	G	ENST00000372685	ENSG00000180964	TCEAL8	TRUE	FALSE
chrX	103255077	C	T	ENST00000372685	ENSG00000180964	TCEAL8	TRUE	FALSE
chrX	103273949	A	C	ENST00000372680	ENSG00000204065	TCEAL5
chrX	103273949	A	T	ENST00000372680	ENSG00000204065	TCEAL5
chrX	103273963	C	A	ENST00000372680	ENSG00000204065	TCEAL5
chrX	103273965	A	C	ENST00000372680	ENSG00000204065	TCEAL5
chrX	103273965	A	T	ENST00000372680	ENSG00000204065	TCEAL5
chrX	103273972	T	A	ENST00000372680	ENSG00000204065	TCEAL5
chrX	103273975	G	A	ENST00000372680	ENSG00000204065	TCEAL5
chrX	103273987	C	A	ENST00000372680	ENSG00000204065	TCEAL5
chrX	103273999	C	A	ENST00000372680	ENSG00000204065	TCEAL5
chrX	103274014	G	A	ENST00000372680	ENSG00000204065	TCEAL5
chrX	103274038	G	A	ENST00000372680	ENSG00000204065	TCEAL5
chrX	103274047	T	A	ENST00000372680	ENSG00000204065	TCEAL5
chrX	103274050	G	A	ENST00000372680	ENSG00000204065	TCEAL5
chrX	103274054	C	T	ENST00000372680	ENSG00000204065	TCEAL5
chrX	103274055	C	T	ENST00000372680	ENSG00000204065	TCEAL5
chrX	103274074	T	A	ENST00000372680	ENSG00000204065	TCEAL5
chrX	103274077	G	A	ENST00000372680	ENSG00000204065	TCEAL5
chrX	103274080	T	A	ENST00000372680	ENSG00000204065	TCEAL5
chrX	103274083	T	A	ENST00000372680	ENSG00000204065	TCEAL5
chrX	103274092	C	A	ENST00000372680	ENSG00000204065	TCEAL5
chrX	103274095	C	A	ENST00000372680	ENSG00000204065	TCEAL5
chrX	103274098	G	A	ENST00000372680	ENSG00000204065	TCEAL5
chrX	103274106	G	C	ENST00000372680	ENSG00000204065	TCEAL5
chrX	103274106	G	T	ENST00000372680	ENSG00000204065	TCEAL5
chrX	103274116	C	A	ENST00000372680	ENSG00000204065	TCEAL5
chrX	103274117	A	T	ENST00000372680	ENSG00000204065	TCEAL5
chrX	103274122	C	A	ENST00000372680	ENSG00000204065	TCEAL5
chrX	103274125	T	A	ENST00000372680	ENSG00000204065	TCEAL5
chrX	103274134	C	A	ENST00000372680	ENSG00000204065	TCEAL5
chrX	103274137	C	A	ENST00000372680	ENSG00000204065	TCEAL5
chrX	103274155	C	A	ENST00000372680	ENSG00000204065	TCEAL5
chrX	103274158	G	A	ENST00000372680	ENSG00000204065	TCEAL5
chrX	103274160	A	C	ENST00000372680	ENSG00000204065	TCEAL5
chrX	103274160	A	T	ENST00000372680	ENSG00000204065	TCEAL5
chrX	103274167	C	A	ENST00000372680	ENSG00000204065	TCEAL5
chrX	103274170	G	A	ENST00000372680	ENSG00000204065	TCEAL5
chrX	103274179	T	A	ENST00000372680	ENSG00000204065	TCEAL5
chrX	103274209	T	A	ENST00000372680	ENSG00000204065	TCEAL5
chrX	103274212	T	A	ENST00000372680	ENSG00000204065	TCEAL5
chrX	103274215	T	A	ENST00000372680	ENSG00000204065	TCEAL5		FALSE
chrX	103274221	T	A	ENST00000372680	ENSG00000204065	TCEAL5		FALSE
chrX	103274231	A	C	ENST00000372680	ENSG00000204065	TCEAL5		FALSE
chrX	103274231	A	T	ENST00000372680	ENSG00000204065	TCEAL5		FALSE
chrX	103274239	C	A	ENST00000372680	ENSG00000204065	TCEAL5		FALSE
chrX	103274251	T	A	ENST00000372680	ENSG00000204065	TCEAL5		FALSE
chrX	103274254	C	A	ENST00000372680	ENSG00000204065	TCEAL5		FALSE
chrX	103274269	G	A	ENST00000372680	ENSG00000204065	TCEAL5		FALSE
chrX	103274275	C	A	ENST00000372680	ENSG00000204065	TCEAL5		FALSE
chrX	103274281	T	A	ENST00000372680	ENSG00000204065	TCEAL5		FALSE
chrX	103274287	G	A	ENST00000372680	ENSG00000204065	TCEAL5		FALSE
chrX	103274299	T	A	ENST00000372680	ENSG00000204065	TCEAL5		FALSE
chrX	103274305	C	A	ENST00000372680	ENSG00000204065	TCEAL5		FALSE
chrX	103274311	G	A	ENST00000372680	ENSG00000204065	TCEAL5		FALSE
chrX	103274317	T	A	ENST00000372680	ENSG00000204065	TCEAL5	FALSE	FALSE
chrX	103274323	C	A	ENST00000372680	ENSG00000204065	TCEAL5	FALSE	FALSE
chrX	103274329	C	A	ENST00000372680	ENSG00000204065	TCEAL5	FALSE	FALSE
chrX	103274335	T	A	ENST00000372680	ENSG00000204065	TCEAL5	FALSE	FALSE
chrX	103274341	G	A	ENST00000372680	ENSG00000204065	TCEAL5	FALSE	FALSE
chrX	103274344	T	A	ENST00000372680	ENSG00000204065	TCEAL5	FALSE	FALSE
chrX	103274347	C	A	ENST00000372680	ENSG00000204065	TCEAL5	FALSE	FALSE
chrX	103274350	G	A	ENST00000372680	ENSG00000204065	TCEAL5	FALSE	FALSE
chrX	103274356	C	A	ENST00000372680	ENSG00000204065	TCEAL5	FALSE	FALSE
chrX	103274359	C	A	ENST00000372680	ENSG00000204065	TCEAL5	FALSE	FALSE
chrX	103274365	C	A	ENST00000372680	ENSG00000204065	TCEAL5	FALSE	FALSE
chrX	103274371	G	A	ENST00000372680	ENSG00000204065	TCEAL5	FALSE	FALSE
chrX	103274374	C	A	ENST00000372680	ENSG00000204065	TCEAL5	FALSE	FALSE
chrX	103274377	C	A	ENST00000372680	ENSG00000204065	TCEAL5	FALSE	FALSE
chrX	103274389	C	A	ENST00000372680	ENSG00000204065	TCEAL5	FALSE	FALSE
chrX	103274392	C	A	ENST00000372680	ENSG00000204065	TCEAL5	FALSE	FALSE
chrX	103274395	C	A	ENST00000372680	ENSG00000204065	TCEAL5	FALSE	FALSE
chrX	103274401	C	A	ENST00000372680	ENSG00000204065	TCEAL5	FALSE	FALSE
chrX	103274404	G	A	ENST00000372680	ENSG00000204065	TCEAL5	FALSE	FALSE
chrX	103274407	T	A	ENST00000372680	ENSG00000204065	TCEAL5	FALSE	FALSE
chrX	103274410	C	A	ENST00000372680	ENSG00000204065	TCEAL5	FALSE	FALSE
chrX	103274413	C	A	ENST00000372680	ENSG00000204065	TCEAL5	FALSE	FALSE
chrX	103274414	G	T	ENST00000372680	ENSG00000204065	TCEAL5	FALSE	FALSE
chrX	103274419	C	A	ENST00000372680	ENSG00000204065	TCEAL5	FALSE	FALSE
chrX	103274425	T	A	ENST00000372680	ENSG00000204065	TCEAL5	FALSE	FALSE
chrX	103274431	C	A	ENST00000372680	ENSG00000204065	TCEAL5	FALSE	FALSE
chrX	103274443	T	A	ENST00000372680	ENSG00000204065	TCEAL5	FALSE	FALSE
chrX	103274446	C	A	ENST00000372680	ENSG00000204065	TCEAL5	FALSE	FALSE
chrX	103274449	C	A	ENST00000372680	ENSG00000204065	TCEAL5	FALSE	FALSE
chrX	103274452	C	A	ENST00000372680	ENSG00000204065	TCEAL5	FALSE	FALSE
chrX	103274457	G	C	ENST00000372680	ENSG00000204065	TCEAL5	FALSE	FALSE
chrX	103274457	G	T	ENST00000372680	ENSG00000204065	TCEAL5	FALSE	FALSE
chrX	103274461	T	A	ENST00000372680	ENSG00000204065	TCEAL5	FALSE	FALSE
chrX	103274464	C	A	ENST00000372680	ENSG00000204065	TCEAL5	FALSE	FALSE
chrX	103274467	C	A	ENST00000372680	ENSG00000204065	TCEAL5	FALSE	FALSE
chrX	103274473	C	A	ENST00000372680	ENSG00000204065	TCEAL5	FALSE	FALSE
chrX	103274482	C	A	ENST00000372680	ENSG00000204065	TCEAL5	FALSE	FALSE
chrX	103274485	C	A	ENST00000372680	ENSG00000204065	TCEAL5	FALSE	FALSE
chrX	103274491	C	A	ENST00000372680	ENSG00000204065	TCEAL5	FALSE	FALSE
chrX	103274497	T	A	ENST00000372680	ENSG00000204065	TCEAL5	FALSE	FALSE
chrX	103274500	C	A	ENST00000372680	ENSG00000204065	TCEAL5	FALSE	FALSE
chrX	103274503	C	A	ENST00000372680	ENSG00000204065	TCEAL5	FALSE	FALSE
chrX	103274509	C	A	ENST00000372680	ENSG00000204065	TCEAL5	FALSE	FALSE
chrX	103274518	T	A	ENST00000372680	ENSG00000204065	TCEAL5	FALSE	FALSE
chrX	103274521	C	A	ENST00000372680	ENSG00000204065	TCEAL5	FALSE	FALSE
chrX	103274527	C	A	ENST00000372680	ENSG00000204065	TCEAL5	FALSE	FALSE
chrX	103274533	T	A	ENST00000372680	ENSG00000204065	TCEAL5	FALSE	FALSE
chrX	103274536	C	A	ENST00000372680	ENSG00000204065	TCEAL5	FALSE	FALSE
chrX	103274539	C	A	ENST00000372680	ENSG00000204065	TCEAL5	FALSE	FALSE
chrX	103274545	C	A	ENST00000372680	ENSG00000204065	TCEAL5	FALSE	FALSE
chrX	103274548	T	A	ENST00000372680	ENSG00000204065	TCEAL5	FALSE	FALSE
chrX	103274549	G	C	ENST00000372680	ENSG00000204065	TCEAL5	FALSE	FALSE
chrX	103274549	G	T	ENST00000372680	ENSG00000204065	TCEAL5	FALSE	FALSE
chrX	103274557	T	A	ENST00000372680	ENSG00000204065	TCEAL5	FALSE	FALSE
chrX	103274560	C	A	ENST00000372680	ENSG00000204065	TCEAL5	FALSE	FALSE
chrX	103274591	C	A	ENST00000372680	ENSG00000204065	TCEAL5	TRUE	FALSE
chrX	103274591	C	G	ENST00000372680	ENSG00000204065	TCEAL5	TRUE	FALSE
chrX	103274591	C	T	ENST00000372680	ENSG00000204065	TCEAL5	TRUE	FALSE
chrX	103274592	T	A	ENST00000372680	ENSG00000204065	TCEAL5	TRUE	FALSE
chrX	103274592	T	C	ENST00000372680	ENSG00000204065	TCEAL5	TRUE	FALSE
chrX	103274592	T	G	ENST00000372680	ENSG00000204065	TCEAL5	TRUE	FALSE
chrX	103275273	A	C	ENST00000372680	ENSG00000204065	TCEAL5	TRUE	FALSE
chrX	103275273	A	G	ENST00000372680	ENSG00000204065	TCEAL5	TRUE	FALSE
chrX	103275273	A	T	ENST00000372680	ENSG00000204065	TCEAL5	TRUE	FALSE
chrX	103275274	C	A	ENST00000372680	ENSG00000204065	TCEAL5	TRUE	FALSE
chrX	103275274	C	G	ENST00000372680	ENSG00000204065	TCEAL5	TRUE	FALSE
chrX	103275274	C	T	ENST00000372680	ENSG00000204065	TCEAL5	TRUE	FALSE
chrX	103275343	C	A	ENST00000372680	ENSG00000204065	TCEAL5	TRUE	FALSE
chrX	103275343	C	G	ENST00000372680	ENSG00000204065	TCEAL5	TRUE	FALSE
chrX	103275343	C	T	ENST00000372680	ENSG00000204065	TCEAL5	TRUE	FALSE
chrX	103275344	T	A	ENST00000372680	ENSG00000204065	TCEAL5	TRUE	FALSE
chrX	103275344	T	C	ENST00000372680	ENSG00000204065	TCEAL5	TRUE	FALSE
chrX	103275344	T	G	ENST00000372680	ENSG00000204065	TCEAL5	TRUE	FALSE
chrX	103276671	A	C	ENST00000372680	ENSG00000204065	TCEAL5	TRUE	FALSE
chrX	103276671	A	G	ENST00000372680	ENSG00000204065	TCEAL5	TRUE	FALSE
chrX	103276671	A	T	ENST00000372680	ENSG00000204065	TCEAL5	TRUE	FALSE
chrX	103276672	C	A	ENST00000372680	ENSG00000204065	TCEAL5	TRUE	FALSE
chrX	103276672	C	G	ENST00000372680	ENSG00000204065	TCEAL5	TRUE	FALSE
chrX	103276672	C	T	ENST00000372680	ENSG00000204065	TCEAL5	TRUE	FALSE
chrX	103309602	G	T	ENST00000372677	ENSG00000133134	BEX2
chrX	103309610	C	A	ENST00000372677	ENSG00000133134	BEX2
chrX	103309654	A	T	ENST00000372677	ENSG00000133134	BEX2		FALSE
chrX	103309666	A	T	ENST00000372677	ENSG00000133134	BEX2		FALSE
chrX	103309670	G	A	ENST00000372677	ENSG00000133134	BEX2		FALSE
chrX	103309673	T	A	ENST00000372677	ENSG00000133134	BEX2		FALSE
chrX	103309676	C	A	ENST00000372677	ENSG00000133134	BEX2		FALSE
chrX	103309685	T	A	ENST00000372677	ENSG00000133134	BEX2		FALSE
chrX	103309688	C	A	ENST00000372677	ENSG00000133134	BEX2		FALSE
chrX	103309697	G	A	ENST00000372677	ENSG00000133134	BEX2		FALSE
chrX	103309700	T	A	ENST00000372677	ENSG00000133134	BEX2		FALSE
chrX	103309706	C	A	ENST00000372677	ENSG00000133134	BEX2		FALSE
chrX	103309709	C	A	ENST00000372677	ENSG00000133134	BEX2		FALSE
chrX	103309721	C	A	ENST00000372677	ENSG00000133134	BEX2		FALSE
chrX	103309730	C	A	ENST00000372677	ENSG00000133134	BEX2	FALSE	FALSE
chrX	103309733	C	A	ENST00000372677	ENSG00000133134	BEX2	FALSE	FALSE
chrX	103309736	T	A	ENST00000372677	ENSG00000133134	BEX2	FALSE	FALSE
chrX	103309748	G	A	ENST00000372677	ENSG00000133134	BEX2	FALSE	FALSE
chrX	103309754	C	A	ENST00000372677	ENSG00000133134	BEX2	FALSE	FALSE
chrX	103309757	C	A	ENST00000372677	ENSG00000133134	BEX2	FALSE	FALSE
chrX	103309776	C	T	ENST00000372677	ENSG00000133134	BEX2	FALSE	FALSE
chrX	103309777	C	T	ENST00000372677	ENSG00000133134	BEX2	FALSE	FALSE
chrX	103309781	T	A	ENST00000372677	ENSG00000133134	BEX2	FALSE	FALSE
chrX	103309782	A	C	ENST00000372677	ENSG00000133134	BEX2	FALSE	FALSE
chrX	103309782	A	T	ENST00000372677	ENSG00000133134	BEX2	FALSE	FALSE
chrX	103309787	G	A	ENST00000372677	ENSG00000133134	BEX2	FALSE	FALSE
chrX	103309799	G	A	ENST00000372677	ENSG00000133134	BEX2	FALSE	FALSE
chrX	103309826	C	A	ENST00000372677	ENSG00000133134	BEX2	FALSE	FALSE
chrX	103309829	T	A	ENST00000372677	ENSG00000133134	BEX2	FALSE	FALSE
chrX	103309836	A	T	ENST00000372677	ENSG00000133134	BEX2	FALSE	FALSE
chrX	103309839	G	C	ENST00000372677	ENSG00000133134	BEX2	FALSE	FALSE
chrX	103309839	G	T	ENST00000372677	ENSG00000133134	BEX2	FALSE	FALSE
chrX	103309844	C	A	ENST00000372677	ENSG00000133134	BEX2	FALSE	FALSE
chrX	103309855	A	T	ENST00000372677	ENSG00000133134	BEX2	FALSE	FALSE
chrX	103309867	A	T	ENST00000372677	ENSG00000133134	BEX2	FALSE	FALSE
chrX	103309874	C	A	ENST00000372677	ENSG00000133134	BEX2	FALSE	FALSE
chrX	103309880	T	A	ENST00000372677	ENSG00000133134	BEX2	FALSE	FALSE
chrX	103309892	G	A	ENST00000372677	ENSG00000133134	BEX2	FALSE	FALSE
chrX	103309895	C	A	ENST00000372677	ENSG00000133134	BEX2	FALSE	FALSE
chrX	103309898	T	A	ENST00000372677	ENSG00000133134	BEX2	FALSE	FALSE
chrX	103309901	C	A	ENST00000372677	ENSG00000133134	BEX2	FALSE	FALSE
chrX	103309907	T	A	ENST00000372677	ENSG00000133134	BEX2	FALSE	FALSE
chrX	103309910	C	A	ENST00000372677	ENSG00000133134	BEX2	FALSE	FALSE
chrX	103309919	C	A	ENST00000372677	ENSG00000133134	BEX2	FALSE	FALSE
chrX	103309922	G	A	ENST00000372677	ENSG00000133134	BEX2	FALSE	FALSE
chrX	103309934	C	A	ENST00000372677	ENSG00000133134	BEX2	FALSE	FALSE
chrX	103309951	A	C	ENST00000372677	ENSG00000133134	BEX2	FALSE	FALSE
chrX	103309951	A	T	ENST00000372677	ENSG00000133134	BEX2	FALSE	FALSE
chrX	103309958	G	A	ENST00000372677	ENSG00000133134	BEX2	FALSE	FALSE
chrX	103309961	C	A	ENST00000372677	ENSG00000133134	BEX2	FALSE	FALSE
chrX	103309964	C	A	ENST00000372677	ENSG00000133134	BEX2	FALSE	FALSE
chrX	103309967	T	A	ENST00000372677	ENSG00000133134	BEX2	FALSE	FALSE
chrX	103309973	C	A	ENST00000372677	ENSG00000133134	BEX2	FALSE	FALSE
chrX	103309982	C	A	ENST00000372677	ENSG00000133134	BEX2	TRUE	TRUE
chrX	103309982	C	G	ENST00000372677	ENSG00000133134	BEX2	TRUE	TRUE
chrX	103309982	C	T	ENST00000372677	ENSG00000133134	BEX2	TRUE	TRUE
chrX	103309983	T	A	ENST00000372677	ENSG00000133134	BEX2	TRUE	TRUE
chrX	103309983	T	C	ENST00000372677	ENSG00000133134	BEX2	TRUE	TRUE
chrX	103309983	T	G	ENST00000372677	ENSG00000133134	BEX2	TRUE	TRUE
chrX	103310356	A	C	ENST00000372677	ENSG00000133134	BEX2	TRUE	FALSE
chrX	103310356	A	G	ENST00000372677	ENSG00000133134	BEX2	FALSE	FALSE
chrX	103310356	A	T	ENST00000372677	ENSG00000133134	BEX2	TRUE	FALSE
chrX	103310357	C	A	ENST00000372677	ENSG00000133134	BEX2	TRUE	FALSE
chrX	103310357	C	G	ENST00000372677	ENSG00000133134	BEX2	TRUE	FALSE
chrX	103310357	C	T	ENST00000372677	ENSG00000133134	BEX2	TRUE	FALSE
chrX	103310434	C	A	ENST00000372677	ENSG00000133134	BEX2	TRUE	FALSE
chrX	103310434	C	G	ENST00000372677	ENSG00000133134	BEX2	TRUE	FALSE
chrX	103310434	C	T	ENST00000372677	ENSG00000133134	BEX2	TRUE	FALSE
chrX	103310435	T	A	ENST00000372677	ENSG00000133134	BEX2	TRUE	FALSE
chrX	103310435	T	C	ENST00000372677	ENSG00000133134	BEX2	TRUE	FALSE
chrX	103310435	T	G	ENST00000372677	ENSG00000133134	BEX2	TRUE	FALSE
chrX	103310858	A	C	ENST00000372677	ENSG00000133134	BEX2	FALSE	FALSE
chrX	103310858	A	G	ENST00000372677	ENSG00000133134	BEX2	FALSE	FALSE
chrX	103310858	A	T	ENST00000372677	ENSG00000133134	BEX2	FALSE	FALSE
chrX	103310859	C	A	ENST00000372677	ENSG00000133134	BEX2	FALSE	FALSE
chrX	103310859	C	G	ENST00000372677	ENSG00000133134	BEX2	FALSE	FALSE
chrX	103310859	C	T	ENST00000372677	ENSG00000133134	BEX2	FALSE	FALSE
chrX	103330305	G	A	ENST00000332431	ENSG00000182916	TCEAL7	FALSE	FALSE
chrX	103330305	G	C	ENST00000332431	ENSG00000182916	TCEAL7	FALSE	FALSE
chrX	103330305	G	T	ENST00000332431	ENSG00000182916	TCEAL7	FALSE	FALSE
chrX	103330306	T	A	ENST00000332431	ENSG00000182916	TCEAL7	FALSE	FALSE
chrX	103330306	T	C	ENST00000332431	ENSG00000182916	TCEAL7	FALSE	FALSE
chrX	103330306	T	G	ENST00000332431	ENSG00000182916	TCEAL7	FALSE	FALSE
chrX	103330921	A	C	ENST00000332431	ENSG00000182916	TCEAL7	FALSE	FALSE
chrX	103330921	A	G	ENST00000332431	ENSG00000182916	TCEAL7	FALSE	FALSE
chrX	103330921	A	T	ENST00000332431	ENSG00000182916	TCEAL7	FALSE	FALSE
chrX	103330922	G	A	ENST00000332431	ENSG00000182916	TCEAL7	FALSE	FALSE
chrX	103330922	G	C	ENST00000332431	ENSG00000182916	TCEAL7	FALSE	FALSE
chrX	103330922	G	T	ENST00000332431	ENSG00000182916	TCEAL7	FALSE	FALSE
chrX	103331041	G	A	ENST00000332431	ENSG00000182916	TCEAL7	FALSE	FALSE
chrX	103331041	G	C	ENST00000332431	ENSG00000182916	TCEAL7	FALSE	FALSE
chrX	103331041	G	T	ENST00000332431	ENSG00000182916	TCEAL7	FALSE	FALSE
chrX	103331042	T	A	ENST00000332431	ENSG00000182916	TCEAL7	FALSE	FALSE
chrX	103331042	T	C	ENST00000332431	ENSG00000182916	TCEAL7	FALSE	FALSE
chrX	103331042	T	G	ENST00000332431	ENSG00000182916	TCEAL7	FALSE	FALSE
chrX	103331375	A	C	ENST00000332431	ENSG00000182916	TCEAL7	TRUE	FALSE
chrX	103331375	A	G	ENST00000332431	ENSG00000182916	TCEAL7	TRUE	FALSE
chrX	103331375	A	T	ENST00000332431	ENSG00000182916	TCEAL7	TRUE	FALSE
chrX	103331376	G	A	ENST00000332431	ENSG00000182916	TCEAL7	TRUE	FALSE
chrX	103331376	G	C	ENST00000332431	ENSG00000182916	TCEAL7	TRUE	FALSE
chrX	103331376	G	T	ENST00000332431	ENSG00000182916	TCEAL7	TRUE	FALSE
chrX	103331407	C	T	ENST00000332431	ENSG00000182916	TCEAL7	FALSE	FALSE
chrX	103331410	A	T	ENST00000332431	ENSG00000182916	TCEAL7	FALSE	FALSE
chrX	103331418	C	A	ENST00000332431	ENSG00000182916	TCEAL7	FALSE	FALSE
chrX	103331419	A	T	ENST00000332431	ENSG00000182916	TCEAL7	FALSE	FALSE
chrX	103331422	G	T	ENST00000332431	ENSG00000182916	TCEAL7	FALSE	FALSE
chrX	103331428	G	T	ENST00000332431	ENSG00000182916	TCEAL7	FALSE	FALSE
chrX	103331431	G	T	ENST00000332431	ENSG00000182916	TCEAL7	FALSE	FALSE
chrX	103331434	A	T	ENST00000332431	ENSG00000182916	TCEAL7	FALSE	FALSE
chrX	103331440	A	T	ENST00000332431	ENSG00000182916	TCEAL7	FALSE	FALSE
chrX	103331445	C	A	ENST00000332431	ENSG00000182916	TCEAL7	FALSE	FALSE
chrX	103331455	A	T	ENST00000332431	ENSG00000182916	TCEAL7	FALSE	FALSE
chrX	103331461	G	T	ENST00000332431	ENSG00000182916	TCEAL7	FALSE	FALSE
chrX	103331464	G	T	ENST00000332431	ENSG00000182916	TCEAL7	FALSE	FALSE
chrX	103331467	A	T	ENST00000332431	ENSG00000182916	TCEAL7	FALSE	FALSE
chrX	103331478	T	A	ENST00000332431	ENSG00000182916	TCEAL7	FALSE	FALSE
chrX	103331478	T	G	ENST00000332431	ENSG00000182916	TCEAL7	FALSE	FALSE
chrX	103331479	G	T	ENST00000332431	ENSG00000182916	TCEAL7	FALSE	FALSE
chrX	103331482	G	T	ENST00000332431	ENSG00000182916	TCEAL7	FALSE	FALSE
chrX	103331488	G	T	ENST00000332431	ENSG00000182916	TCEAL7	FALSE	FALSE
chrX	103331494	C	T	ENST00000332431	ENSG00000182916	TCEAL7	FALSE	FALSE
chrX	103331497	C	T	ENST00000332431	ENSG00000182916	TCEAL7	FALSE	FALSE
chrX	103331503	G	T	ENST00000332431	ENSG00000182916	TCEAL7	FALSE	FALSE
chrX	103331515	A	T	ENST00000332431	ENSG00000182916	TCEAL7	FALSE	FALSE
chrX	103331518	C	T	ENST00000332431	ENSG00000182916	TCEAL7	FALSE	FALSE
chrX	103331530	C	T	ENST00000332431	ENSG00000182916	TCEAL7	FALSE	FALSE
chrX	103331539	G	T	ENST00000332431	ENSG00000182916	TCEAL7	FALSE	FALSE
chrX	103331542	G	T	ENST00000332431	ENSG00000182916	TCEAL7	FALSE	FALSE
chrX	103331548	A	T	ENST00000332431	ENSG00000182916	TCEAL7	FALSE	FALSE
chrX	103331551	G	T	ENST00000332431	ENSG00000182916	TCEAL7	FALSE	FALSE
chrX	103331565	T	A	ENST00000332431	ENSG00000182916	TCEAL7	FALSE	FALSE
chrX	103331565	T	G	ENST00000332431	ENSG00000182916	TCEAL7	FALSE	FALSE
chrX	103331575	A	T	ENST00000332431	ENSG00000182916	TCEAL7	FALSE	FALSE
chrX	103331581	G	T	ENST00000332431	ENSG00000182916	TCEAL7	FALSE	FALSE
chrX	103331584	G	T	ENST00000332431	ENSG00000182916	TCEAL7	FALSE	FALSE
chrX	103331596	G	T	ENST00000332431	ENSG00000182916	TCEAL7	FALSE	FALSE
chrX	103331599	G	T	ENST00000332431	ENSG00000182916	TCEAL7	FALSE	FALSE
chrX	103331605	G	T	ENST00000332431	ENSG00000182916	TCEAL7	FALSE	FALSE
chrX	103331611	G	T	ENST00000332431	ENSG00000182916	TCEAL7	FALSE	FALSE
chrX	103331619	T	A	ENST00000332431	ENSG00000182916	TCEAL7	FALSE	FALSE
chrX	103331621	T	A	ENST00000332431	ENSG00000182916	TCEAL7	FALSE	FALSE
chrX	103331623	G	T	ENST00000332431	ENSG00000182916	TCEAL7	FALSE	FALSE
chrX	103331626	G	T	ENST00000332431	ENSG00000182916	TCEAL7	FALSE	FALSE
chrX	103331641	A	T	ENST00000332431	ENSG00000182916	TCEAL7	FALSE	FALSE
chrX	103331644	A	T	ENST00000332431	ENSG00000182916	TCEAL7	FALSE	FALSE
chrX	103331647	A	T	ENST00000332431	ENSG00000182916	TCEAL7	FALSE	FALSE
chrX	103331697	T	A	ENST00000332431	ENSG00000182916	TCEAL7		FALSE
chrX	103331697	T	G	ENST00000332431	ENSG00000182916	TCEAL7		FALSE
chrX	103356607	G	A	ENST00000372661	ENSG00000185222	TCEAL9	TRUE	FALSE
chrX	103356607	G	C	ENST00000372661	ENSG00000185222	TCEAL9	TRUE	FALSE
chrX	103356607	G	T	ENST00000372661	ENSG00000185222	TCEAL9	TRUE	FALSE
chrX	103356608	T	A	ENST00000372661	ENSG00000185222	TCEAL9	TRUE	FALSE
chrX	103356608	T	C	ENST00000372661	ENSG00000185222	TCEAL9	TRUE	FALSE
chrX	103356608	T	G	ENST00000372661	ENSG00000185222	TCEAL9	TRUE	FALSE
chrX	103357081	A	C	ENST00000372661	ENSG00000185222	TCEAL9	TRUE	FALSE
chrX	103357081	A	G	ENST00000372661	ENSG00000185222	TCEAL9	TRUE	FALSE
chrX	103357081	A	T	ENST00000372661	ENSG00000185222	TCEAL9	TRUE	FALSE
chrX	103357082	G	A	ENST00000372661	ENSG00000185222	TCEAL9	TRUE	FALSE
chrX	103357082	G	C	ENST00000372661	ENSG00000185222	TCEAL9	TRUE	FALSE
chrX	103357082	G	T	ENST00000372661	ENSG00000185222	TCEAL9	TRUE	FALSE
chrX	103357162	G	A	ENST00000372661	ENSG00000185222	TCEAL9	TRUE	FALSE
chrX	103357162	G	C	ENST00000372661	ENSG00000185222	TCEAL9	TRUE	FALSE
chrX	103357162	G	T	ENST00000372661	ENSG00000185222	TCEAL9	TRUE	FALSE
chrX	103357163	T	A	ENST00000372661	ENSG00000185222	TCEAL9	TRUE	FALSE
chrX	103357163	T	C	ENST00000372661	ENSG00000185222	TCEAL9	TRUE	FALSE
chrX	103357163	T	G	ENST00000372661	ENSG00000185222	TCEAL9	TRUE	FALSE
chrX	103357613	A	C	ENST00000372661	ENSG00000185222	TCEAL9	TRUE	FALSE
chrX	103357613	A	G	ENST00000372661	ENSG00000185222	TCEAL9	TRUE	FALSE
chrX	103357613	A	T	ENST00000372661	ENSG00000185222	TCEAL9	TRUE	FALSE
chrX	103357614	G	A	ENST00000372661	ENSG00000185222	TCEAL9	TRUE	FALSE
chrX	103357614	G	C	ENST00000372661	ENSG00000185222	TCEAL9	TRUE	FALSE
chrX	103357614	G	T	ENST00000372661	ENSG00000185222	TCEAL9	TRUE	FALSE
chrX	103357688	A	T	ENST00000372661	ENSG00000185222	TCEAL9	FALSE	FALSE
chrX	103357696	T	A	ENST00000372661	ENSG00000185222	TCEAL9	FALSE	FALSE
chrX	103357697	C	T	ENST00000372661	ENSG00000185222	TCEAL9	FALSE	FALSE
chrX	103357700	A	T	ENST00000372661	ENSG00000185222	TCEAL9	FALSE	FALSE
chrX	103357706	G	T	ENST00000372661	ENSG00000185222	TCEAL9	FALSE	FALSE
chrX	103357709	G	T	ENST00000372661	ENSG00000185222	TCEAL9	FALSE	FALSE
chrX	103357712	A	T	ENST00000372661	ENSG00000185222	TCEAL9	FALSE	FALSE
chrX	103357718	G	T	ENST00000372661	ENSG00000185222	TCEAL9	FALSE	FALSE
chrX	103357724	G	T	ENST00000372661	ENSG00000185222	TCEAL9	FALSE	FALSE
chrX	103357730	G	T	ENST00000372661	ENSG00000185222	TCEAL9	FALSE	FALSE
chrX	103357736	A	T	ENST00000372661	ENSG00000185222	TCEAL9	FALSE	FALSE
chrX	103357742	G	T	ENST00000372661	ENSG00000185222	TCEAL9	FALSE	FALSE
chrX	103357745	G	T	ENST00000372661	ENSG00000185222	TCEAL9	FALSE	FALSE
chrX	103357748	G	T	ENST00000372661	ENSG00000185222	TCEAL9	FALSE	FALSE
chrX	103357754	A	T	ENST00000372661	ENSG00000185222	TCEAL9	FALSE	FALSE
chrX	103357760	G	T	ENST00000372661	ENSG00000185222	TCEAL9	FALSE	FALSE
chrX	103357763	G	T	ENST00000372661	ENSG00000185222	TCEAL9	FALSE	FALSE
chrX	103357766	A	T	ENST00000372661	ENSG00000185222	TCEAL9	FALSE	FALSE
chrX	103357772	G	T	ENST00000372661	ENSG00000185222	TCEAL9	FALSE	FALSE
chrX	103357775	G	T	ENST00000372661	ENSG00000185222	TCEAL9	FALSE	FALSE
chrX	103357778	G	T	ENST00000372661	ENSG00000185222	TCEAL9	FALSE	FALSE
chrX	103357781	G	T	ENST00000372661	ENSG00000185222	TCEAL9	FALSE	FALSE
chrX	103357784	A	T	ENST00000372661	ENSG00000185222	TCEAL9	FALSE	FALSE
chrX	103357790	G	T	ENST00000372661	ENSG00000185222	TCEAL9	FALSE	FALSE
chrX	103357793	G	T	ENST00000372661	ENSG00000185222	TCEAL9	FALSE	FALSE
chrX	103357796	G	T	ENST00000372661	ENSG00000185222	TCEAL9	FALSE	FALSE
chrX	103357802	A	T	ENST00000372661	ENSG00000185222	TCEAL9	FALSE	FALSE
chrX	103357808	A	T	ENST00000372661	ENSG00000185222	TCEAL9	FALSE	FALSE
chrX	103357811	G	T	ENST00000372661	ENSG00000185222	TCEAL9	FALSE	FALSE
chrX	103357820	A	T	ENST00000372661	ENSG00000185222	TCEAL9	FALSE	FALSE
chrX	103357823	G	T	ENST00000372661	ENSG00000185222	TCEAL9	FALSE	FALSE
chrX	103357835	C	T	ENST00000372661	ENSG00000185222	TCEAL9	FALSE	FALSE
chrX	103357844	C	T	ENST00000372661	ENSG00000185222	TCEAL9	FALSE	FALSE
chrX	103357847	G	T	ENST00000372661	ENSG00000185222	TCEAL9	FALSE	FALSE
chrX	103357853	A	T	ENST00000372661	ENSG00000185222	TCEAL9	FALSE	FALSE
chrX	103357856	G	T	ENST00000372661	ENSG00000185222	TCEAL9	FALSE	FALSE
chrX	103357878	T	A	ENST00000372661	ENSG00000185222	TCEAL9	FALSE	FALSE
chrX	103357878	T	G	ENST00000372661	ENSG00000185222	TCEAL9	FALSE	FALSE
chrX	103357886	G	T	ENST00000372661	ENSG00000185222	TCEAL9	FALSE	FALSE
chrX	103357898	A	T	ENST00000372661	ENSG00000185222	TCEAL9	FALSE	FALSE
chrX	103357901	G	T	ENST00000372661	ENSG00000185222	TCEAL9	FALSE	FALSE
chrX	103357910	G	T	ENST00000372661	ENSG00000185222	TCEAL9	FALSE	FALSE
chrX	103357919	G	T	ENST00000372661	ENSG00000185222	TCEAL9	FALSE	FALSE
chrX	103357928	A	T	ENST00000372661	ENSG00000185222	TCEAL9	FALSE	FALSE
chrX	103357934	A	T	ENST00000372661	ENSG00000185222	TCEAL9	FALSE	FALSE
chrX	103357940	A	T	ENST00000372661	ENSG00000185222	TCEAL9		FALSE
chrX	103357959	G	A	ENST00000372661	ENSG00000185222	TCEAL9		FALSE
chrX	103357960	G	A	ENST00000372661	ENSG00000185222	TCEAL9		FALSE
chrX	103357961	A	T	ENST00000372661	ENSG00000185222	TCEAL9		FALSE
chrX	103357970	C	T	ENST00000372661	ENSG00000185222	TCEAL9		FALSE
chrX	103357984	C	A	ENST00000372661	ENSG00000185222	TCEAL9		FALSE
chrX	103357984	C	G	ENST00000372661	ENSG00000185222	TCEAL9		FALSE
chrX	103357990	T	A	ENST00000372661	ENSG00000185222	TCEAL9		FALSE
chrX	103357990	T	G	ENST00000372661	ENSG00000185222	TCEAL9		FALSE
chrX	103357992	T	A	ENST00000372661	ENSG00000185222	TCEAL9		FALSE
chrX	103357992	T	G	ENST00000372661	ENSG00000185222	TCEAL9		FALSE
chrX	103376614	G	A	ENST00000361298	ENSG00000166681	BEX3	FALSE	FALSE
chrX	103376614	G	C	ENST00000361298	ENSG00000166681	BEX3	FALSE	FALSE
chrX	103376614	G	T	ENST00000361298	ENSG00000166681	BEX3	FALSE	FALSE
chrX	103376615	T	A	ENST00000361298	ENSG00000166681	BEX3	FALSE	FALSE
chrX	103376615	T	C	ENST00000361298	ENSG00000166681	BEX3	FALSE	FALSE
chrX	103376615	T	G	ENST00000361298	ENSG00000166681	BEX3	FALSE	FALSE
chrX	103377026	A	C	ENST00000361298	ENSG00000166681	BEX3	FALSE	FALSE
chrX	103377026	A	G	ENST00000361298	ENSG00000166681	BEX3	FALSE	FALSE
chrX	103377026	A	T	ENST00000361298	ENSG00000166681	BEX3	FALSE	FALSE
chrX	103377027	G	A	ENST00000361298	ENSG00000166681	BEX3	FALSE	FALSE
chrX	103377027	G	C	ENST00000361298	ENSG00000166681	BEX3	FALSE	FALSE
chrX	103377027	G	T	ENST00000361298	ENSG00000166681	BEX3	FALSE	FALSE
chrX	103377107	G	A	ENST00000361298	ENSG00000166681	BEX3	TRUE	FALSE
chrX	103377107	G	C	ENST00000361298	ENSG00000166681	BEX3	TRUE	FALSE
chrX	103377107	G	T	ENST00000361298	ENSG00000166681	BEX3	TRUE	FALSE
chrX	103377108	T	A	ENST00000361298	ENSG00000166681	BEX3	TRUE	FALSE
chrX	103377108	T	C	ENST00000361298	ENSG00000166681	BEX3	TRUE	FALSE
chrX	103377108	T	G	ENST00000361298	ENSG00000166681	BEX3	TRUE	FALSE
chrX	103377508	A	C	ENST00000361298	ENSG00000166681	BEX3	FALSE	FALSE
chrX	103377508	A	G	ENST00000361298	ENSG00000166681	BEX3	FALSE	FALSE
chrX	103377508	A	T	ENST00000361298	ENSG00000166681	BEX3	FALSE	FALSE
chrX	103377509	G	A	ENST00000361298	ENSG00000166681	BEX3	FALSE	FALSE
chrX	103377509	G	C	ENST00000361298	ENSG00000166681	BEX3	FALSE	FALSE
chrX	103377509	G	T	ENST00000361298	ENSG00000166681	BEX3	FALSE	FALSE
chrX	103377525	G	T	ENST00000361298	ENSG00000166681	BEX3	FALSE	FALSE
chrX	103377528	C	T	ENST00000361298	ENSG00000166681	BEX3	FALSE	FALSE
chrX	103377537	C	T	ENST00000361298	ENSG00000166681	BEX3	FALSE	FALSE
chrX	103377543	G	T	ENST00000361298	ENSG00000166681	BEX3	FALSE	FALSE
chrX	103377546	G	T	ENST00000361298	ENSG00000166681	BEX3	FALSE	FALSE
chrX	103377549	G	T	ENST00000361298	ENSG00000166681	BEX3	FALSE	FALSE
chrX	103377562	T	A	ENST00000361298	ENSG00000166681	BEX3	FALSE	FALSE
chrX	103377564	G	T	ENST00000361298	ENSG00000166681	BEX3	FALSE	FALSE
chrX	103377567	G	T	ENST00000361298	ENSG00000166681	BEX3	FALSE	FALSE
chrX	103377573	G	T	ENST00000361298	ENSG00000166681	BEX3	FALSE	FALSE
chrX	103377582	C	T	ENST00000361298	ENSG00000166681	BEX3	FALSE	FALSE
chrX	103377591	G	T	ENST00000361298	ENSG00000166681	BEX3	FALSE	FALSE
chrX	103377597	C	T	ENST00000361298	ENSG00000166681	BEX3	FALSE	FALSE
chrX	103377603	G	T	ENST00000361298	ENSG00000166681	BEX3	FALSE	FALSE
chrX	103377606	C	T	ENST00000361298	ENSG00000166681	BEX3	FALSE	FALSE
chrX	103377615	C	T	ENST00000361298	ENSG00000166681	BEX3	FALSE	FALSE
chrX	103377633	C	T	ENST00000361298	ENSG00000166681	BEX3	FALSE	FALSE
chrX	103377637	G	A	ENST00000361298	ENSG00000166681	BEX3	FALSE	FALSE
chrX	103377638	G	A	ENST00000361298	ENSG00000166681	BEX3	FALSE	FALSE
chrX	103377654	C	T	ENST00000361298	ENSG00000166681	BEX3	FALSE	FALSE
chrX	103377675	G	T	ENST00000361298	ENSG00000166681	BEX3	FALSE	FALSE
chrX	103377681	G	T	ENST00000361298	ENSG00000166681	BEX3	FALSE	FALSE
chrX	103377693	G	T	ENST00000361298	ENSG00000166681	BEX3	FALSE	FALSE
chrX	103377705	G	T	ENST00000361298	ENSG00000166681	BEX3	FALSE	FALSE
chrX	103377708	G	T	ENST00000361298	ENSG00000166681	BEX3	FALSE	FALSE
chrX	103377714	A	T	ENST00000361298	ENSG00000166681	BEX3	FALSE	FALSE
chrX	103377717	G	T	ENST00000361298	ENSG00000166681	BEX3	FALSE	FALSE
chrX	103377723	A	T	ENST00000361298	ENSG00000166681	BEX3	FALSE	FALSE
chrX	103377726	A	T	ENST00000361298	ENSG00000166681	BEX3	FALSE	FALSE
chrX	103377729	A	T	ENST00000361298	ENSG00000166681	BEX3	FALSE	FALSE
chrX	103377738	G	T	ENST00000361298	ENSG00000166681	BEX3	FALSE	FALSE
chrX	103377744	C	T	ENST00000361298	ENSG00000166681	BEX3	FALSE	FALSE
chrX	103377748	T	A	ENST00000361298	ENSG00000166681	BEX3	FALSE	FALSE
chrX	103377758	T	A	ENST00000361298	ENSG00000166681	BEX3	FALSE	FALSE
chrX	103377777	G	T	ENST00000361298	ENSG00000166681	BEX3		FALSE
chrX	103377807	G	T	ENST00000361298	ENSG00000166681	BEX3		FALSE
chrX	103377815	C	A	ENST00000361298	ENSG00000166681	BEX3		FALSE
chrX	103499934	T	A	ENST00000304236	ENSG00000172476	RAB40A
chrX	103499935	G	T	ENST00000304236	ENSG00000172476	RAB40A
chrX	103499946	T	A	ENST00000304236	ENSG00000172476	RAB40A
chrX	103499950	G	T	ENST00000304236	ENSG00000172476	RAB40A
chrX	103499958	T	A	ENST00000304236	ENSG00000172476	RAB40A
chrX	103499970	G	A	ENST00000304236	ENSG00000172476	RAB40A
chrX	103499977	G	T	ENST00000304236	ENSG00000172476	RAB40A
chrX	103499988	C	A	ENST00000304236	ENSG00000172476	RAB40A
chrX	103499994	T	A	ENST00000304236	ENSG00000172476	RAB40A
chrX	103499995	G	T	ENST00000304236	ENSG00000172476	RAB40A
chrX	103500009	T	A	ENST00000304236	ENSG00000172476	RAB40A
chrX	103500034	G	C	ENST00000304236	ENSG00000172476	RAB40A
chrX	103500034	G	T	ENST00000304236	ENSG00000172476	RAB40A
chrX	103500048	G	A	ENST00000304236	ENSG00000172476	RAB40A
chrX	103500072	T	A	ENST00000304236	ENSG00000172476	RAB40A
chrX	103500090	T	A	ENST00000304236	ENSG00000172476	RAB40A
chrX	103500102	T	A	ENST00000304236	ENSG00000172476	RAB40A
chrX	103500104	A	C	ENST00000304236	ENSG00000172476	RAB40A
chrX	103500104	A	T	ENST00000304236	ENSG00000172476	RAB40A
chrX	103500126	T	A	ENST00000304236	ENSG00000172476	RAB40A
chrX	103500148	G	T	ENST00000304236	ENSG00000172476	RAB40A
chrX	103500166	G	T	ENST00000304236	ENSG00000172476	RAB40A
chrX	103500169	G	T	ENST00000304236	ENSG00000172476	RAB40A
chrX	103500180	G	A	ENST00000304236	ENSG00000172476	RAB40A
chrX	103500182	A	T	ENST00000304236	ENSG00000172476	RAB40A
chrX	103500195	T	A	ENST00000304236	ENSG00000172476	RAB40A
chrX	103500211	C	T	ENST00000304236	ENSG00000172476	RAB40A
chrX	103500212	C	T	ENST00000304236	ENSG00000172476	RAB40A
chrX	103500252	C	A	ENST00000304236	ENSG00000172476	RAB40A
chrX	103500264	C	A	ENST00000304236	ENSG00000172476	RAB40A
chrX	103500280	G	T	ENST00000304236	ENSG00000172476	RAB40A
chrX	103500297	C	A	ENST00000304236	ENSG00000172476	RAB40A
chrX	103500321	C	A	ENST00000304236	ENSG00000172476	RAB40A
chrX	103500325	G	C	ENST00000304236	ENSG00000172476	RAB40A
chrX	103500325	G	T	ENST00000304236	ENSG00000172476	RAB40A
chrX	103500333	G	A	ENST00000304236	ENSG00000172476	RAB40A
chrX	103500339	G	A	ENST00000304236	ENSG00000172476	RAB40A
chrX	103500342	C	A	ENST00000304236	ENSG00000172476	RAB40A
chrX	103500354	G	A	ENST00000304236	ENSG00000172476	RAB40A
chrX	103500360	T	A	ENST00000304236	ENSG00000172476	RAB40A
chrX	103500396	T	A	ENST00000304236	ENSG00000172476	RAB40A
chrX	103500417	C	A	ENST00000304236	ENSG00000172476	RAB40A		FALSE
chrX	103500420	C	A	ENST00000304236	ENSG00000172476	RAB40A		FALSE
chrX	103500426	T	A	ENST00000304236	ENSG00000172476	RAB40A		FALSE
chrX	103500429	T	A	ENST00000304236	ENSG00000172476	RAB40A		FALSE
chrX	103500433	C	T	ENST00000304236	ENSG00000172476	RAB40A		FALSE
chrX	103500434	C	T	ENST00000304236	ENSG00000172476	RAB40A		FALSE
chrX	103500438	G	A	ENST00000304236	ENSG00000172476	RAB40A		FALSE
chrX	103500450	C	A	ENST00000304236	ENSG00000172476	RAB40A		FALSE
chrX	103500457	C	T	ENST00000304236	ENSG00000172476	RAB40A		FALSE
chrX	103500458	C	T	ENST00000304236	ENSG00000172476	RAB40A		FALSE
chrX	103500475	G	C	ENST00000304236	ENSG00000172476	RAB40A		FALSE
chrX	103500475	G	T	ENST00000304236	ENSG00000172476	RAB40A		FALSE
chrX	103500492	C	A	ENST00000304236	ENSG00000172476	RAB40A		FALSE
chrX	103500495	G	A	ENST00000304236	ENSG00000172476	RAB40A		FALSE
chrX	103500508	G	C	ENST00000304236	ENSG00000172476	RAB40A	FALSE	FALSE
chrX	103500508	G	T	ENST00000304236	ENSG00000172476	RAB40A	FALSE	FALSE
chrX	103500526	A	T	ENST00000304236	ENSG00000172476	RAB40A	FALSE	FALSE
chrX	103500534	T	A	ENST00000304236	ENSG00000172476	RAB40A	FALSE	FALSE
chrX	103500537	C	A	ENST00000304236	ENSG00000172476	RAB40A	FALSE	FALSE
chrX	103500540	G	A	ENST00000304236	ENSG00000172476	RAB40A	FALSE	FALSE
chrX	103500545	G	T	ENST00000304236	ENSG00000172476	RAB40A	FALSE	FALSE
chrX	103500553	C	T	ENST00000304236	ENSG00000172476	RAB40A	FALSE	FALSE
chrX	103500554	C	T	ENST00000304236	ENSG00000172476	RAB40A	FALSE	FALSE
chrX	103500561	T	A	ENST00000304236	ENSG00000172476	RAB40A	FALSE	FALSE
chrX	103500567	T	A	ENST00000304236	ENSG00000172476	RAB40A	FALSE	FALSE
chrX	103500576	G	A	ENST00000304236	ENSG00000172476	RAB40A	FALSE	FALSE
chrX	103500603	T	A	ENST00000304236	ENSG00000172476	RAB40A	FALSE	FALSE
chrX	103500604	G	C	ENST00000304236	ENSG00000172476	RAB40A	FALSE	FALSE
chrX	103500604	G	T	ENST00000304236	ENSG00000172476	RAB40A	FALSE	FALSE
chrX	103500628	G	C	ENST00000304236	ENSG00000172476	RAB40A	FALSE	FALSE
chrX	103500628	G	T	ENST00000304236	ENSG00000172476	RAB40A	FALSE	FALSE
chrX	103500639	C	A	ENST00000304236	ENSG00000172476	RAB40A	FALSE	FALSE
chrX	103500654	G	A	ENST00000304236	ENSG00000172476	RAB40A	FALSE	FALSE
chrX	103500663	C	A	ENST00000304236	ENSG00000172476	RAB40A	FALSE	FALSE
chrX	103500672	C	A	ENST00000304236	ENSG00000172476	RAB40A	FALSE	FALSE
chrX	103500678	T	A	ENST00000304236	ENSG00000172476	RAB40A	FALSE	FALSE
chrX	103500711	T	A	ENST00000304236	ENSG00000172476	RAB40A	FALSE	FALSE
chrX	103500724	A	C	ENST00000304236	ENSG00000172476	RAB40A	FALSE	FALSE
chrX	103500724	A	T	ENST00000304236	ENSG00000172476	RAB40A	FALSE	FALSE
chrX	103500732	G	A	ENST00000304236	ENSG00000172476	RAB40A	FALSE	FALSE
chrX	103500827	C	A	ENST00000304236	ENSG00000172476	RAB40A	FALSE	FALSE
chrX	103500827	C	G	ENST00000304236	ENSG00000172476	RAB40A	FALSE	FALSE
chrX	103500827	C	T	ENST00000304236	ENSG00000172476	RAB40A	FALSE	FALSE
chrX	103500828	T	A	ENST00000304236	ENSG00000172476	RAB40A	FALSE	FALSE
chrX	103500828	T	C	ENST00000304236	ENSG00000172476	RAB40A	FALSE	FALSE
chrX	103500828	T	G	ENST00000304236	ENSG00000172476	RAB40A	FALSE	FALSE
chrX	103517372	A	C	ENST00000304236	ENSG00000172476	RAB40A	TRUE	FALSE
chrX	103517372	A	G	ENST00000304236	ENSG00000172476	RAB40A	TRUE	FALSE
chrX	103517372	A	T	ENST00000304236	ENSG00000172476	RAB40A	TRUE	FALSE
chrX	103517373	C	A	ENST00000304236	ENSG00000172476	RAB40A	TRUE	FALSE
chrX	103517373	C	G	ENST00000304236	ENSG00000172476	RAB40A	TRUE	FALSE
chrX	103517373	C	T	ENST00000304236	ENSG00000172476	RAB40A	TRUE	FALSE
chrX	103517526	C	A	ENST00000304236	ENSG00000172476	RAB40A	TRUE	FALSE
chrX	103517526	C	G	ENST00000304236	ENSG00000172476	RAB40A	TRUE	FALSE
chrX	103517526	C	T	ENST00000304236	ENSG00000172476	RAB40A	TRUE	FALSE
chrX	103517527	T	A	ENST00000304236	ENSG00000172476	RAB40A	TRUE	FALSE
chrX	103517527	T	C	ENST00000304236	ENSG00000172476	RAB40A	TRUE	FALSE
chrX	103517527	T	G	ENST00000304236	ENSG00000172476	RAB40A	TRUE	FALSE
chrX	103519368	A	C	ENST00000304236	ENSG00000172476	RAB40A	FALSE	FALSE
chrX	103519368	A	G	ENST00000304236	ENSG00000172476	RAB40A	FALSE	FALSE
chrX	103519368	A	T	ENST00000304236	ENSG00000172476	RAB40A	FALSE	FALSE
chrX	103519369	C	A	ENST00000304236	ENSG00000172476	RAB40A	FALSE	FALSE
chrX	103519369	C	G	ENST00000304236	ENSG00000172476	RAB40A	FALSE	FALSE
chrX	103519369	C	T	ENST00000304236	ENSG00000172476	RAB40A	FALSE	FALSE
chrX	103585625	G	A	ENST00000472484	ENSG00000133142	TCEAL4	FALSE	FALSE
chrX	103585625	G	C	ENST00000472484	ENSG00000133142	TCEAL4	FALSE	FALSE
chrX	103585625	G	T	ENST00000472484	ENSG00000133142	TCEAL4	FALSE	FALSE
chrX	103585626	T	A	ENST00000472484	ENSG00000133142	TCEAL4	FALSE	FALSE
chrX	103585626	T	C	ENST00000472484	ENSG00000133142	TCEAL4	FALSE	FALSE
chrX	103585626	T	G	ENST00000472484	ENSG00000133142	TCEAL4	FALSE	FALSE
chrX	103586217	A	C	ENST00000472484	ENSG00000133142	TCEAL4	TRUE	FALSE
chrX	103586217	A	G	ENST00000472484	ENSG00000133142	TCEAL4	TRUE	FALSE
chrX	103586217	A	T	ENST00000472484	ENSG00000133142	TCEAL4	TRUE	FALSE
chrX	103586218	G	A	ENST00000472484	ENSG00000133142	TCEAL4	TRUE	FALSE
chrX	103586218	G	C	ENST00000472484	ENSG00000133142	TCEAL4	TRUE	FALSE
chrX	103586218	G	T	ENST00000472484	ENSG00000133142	TCEAL4	TRUE	FALSE
chrX	103586292	G	A	ENST00000472484	ENSG00000133142	TCEAL4	TRUE	FALSE
chrX	103586292	G	C	ENST00000472484	ENSG00000133142	TCEAL4	TRUE	FALSE
chrX	103586292	G	T	ENST00000472484	ENSG00000133142	TCEAL4	TRUE	FALSE
chrX	103586293	T	A	ENST00000472484	ENSG00000133142	TCEAL4	TRUE	FALSE
chrX	103586293	T	C	ENST00000472484	ENSG00000133142	TCEAL4	TRUE	FALSE
chrX	103586293	T	G	ENST00000472484	ENSG00000133142	TCEAL4	TRUE	FALSE
chrX	103586647	A	C	ENST00000472484	ENSG00000133142	TCEAL4	TRUE	FALSE
chrX	103586647	A	G	ENST00000472484	ENSG00000133142	TCEAL4	TRUE	FALSE
chrX	103586647	A	T	ENST00000472484	ENSG00000133142	TCEAL4	TRUE	FALSE
chrX	103586648	G	A	ENST00000472484	ENSG00000133142	TCEAL4	TRUE	FALSE
chrX	103586648	G	C	ENST00000472484	ENSG00000133142	TCEAL4	TRUE	FALSE
chrX	103586648	G	T	ENST00000472484	ENSG00000133142	TCEAL4	TRUE	FALSE
chrX	103586679	G	T	ENST00000472484	ENSG00000133142	TCEAL4	FALSE	FALSE
chrX	103586682	A	T	ENST00000472484	ENSG00000133142	TCEAL4	FALSE	FALSE
chrX	103586690	C	A	ENST00000472484	ENSG00000133142	TCEAL4	FALSE	FALSE
chrX	103586690	C	G	ENST00000472484	ENSG00000133142	TCEAL4	FALSE	FALSE
chrX	103586694	G	T	ENST00000472484	ENSG00000133142	TCEAL4	FALSE	FALSE
chrX	103586700	G	T	ENST00000472484	ENSG00000133142	TCEAL4	FALSE	FALSE
chrX	103586703	G	T	ENST00000472484	ENSG00000133142	TCEAL4	FALSE	FALSE
chrX	103586713	C	A	ENST00000472484	ENSG00000133142	TCEAL4	FALSE	FALSE
chrX	103586713	C	G	ENST00000472484	ENSG00000133142	TCEAL4	FALSE	FALSE
chrX	103586718	C	T	ENST00000472484	ENSG00000133142	TCEAL4	FALSE	FALSE
chrX	103586721	G	T	ENST00000472484	ENSG00000133142	TCEAL4	FALSE	FALSE
chrX	103586724	A	T	ENST00000472484	ENSG00000133142	TCEAL4	FALSE	FALSE
chrX	103586730	G	T	ENST00000472484	ENSG00000133142	TCEAL4	FALSE	FALSE
chrX	103586736	G	T	ENST00000472484	ENSG00000133142	TCEAL4	FALSE	FALSE
chrX	103586739	G	T	ENST00000472484	ENSG00000133142	TCEAL4	FALSE	FALSE
chrX	103586742	C	T	ENST00000472484	ENSG00000133142	TCEAL4	FALSE	FALSE
chrX	103586748	C	T	ENST00000472484	ENSG00000133142	TCEAL4	FALSE	FALSE
chrX	103586754	G	T	ENST00000472484	ENSG00000133142	TCEAL4	FALSE	FALSE
chrX	103586757	A	T	ENST00000472484	ENSG00000133142	TCEAL4	FALSE	FALSE
chrX	103586760	A	T	ENST00000472484	ENSG00000133142	TCEAL4	FALSE	FALSE
chrX	103586766	G	T	ENST00000472484	ENSG00000133142	TCEAL4	FALSE	FALSE
chrX	103586777	T	A	ENST00000472484	ENSG00000133142	TCEAL4	FALSE	FALSE
chrX	103586784	G	T	ENST00000472484	ENSG00000133142	TCEAL4	FALSE	FALSE
chrX	103586790	A	T	ENST00000472484	ENSG00000133142	TCEAL4	FALSE	FALSE
chrX	103586793	A	T	ENST00000472484	ENSG00000133142	TCEAL4	FALSE	FALSE
chrX	103586797	T	A	ENST00000472484	ENSG00000133142	TCEAL4	FALSE	FALSE
chrX	103586797	T	G	ENST00000472484	ENSG00000133142	TCEAL4	FALSE	FALSE
chrX	103586799	G	T	ENST00000472484	ENSG00000133142	TCEAL4	FALSE	FALSE
chrX	103586805	G	T	ENST00000472484	ENSG00000133142	TCEAL4	FALSE	FALSE
chrX	103586808	G	T	ENST00000472484	ENSG00000133142	TCEAL4	FALSE	FALSE
chrX	103586811	A	T	ENST00000472484	ENSG00000133142	TCEAL4	FALSE	FALSE
chrX	103586817	G	T	ENST00000472484	ENSG00000133142	TCEAL4	FALSE	FALSE
chrX	103586823	A	T	ENST00000472484	ENSG00000133142	TCEAL4	FALSE	FALSE
chrX	103586829	A	T	ENST00000472484	ENSG00000133142	TCEAL4	FALSE	FALSE
chrX	103586835	G	T	ENST00000472484	ENSG00000133142	TCEAL4	FALSE	FALSE
chrX	103586841	G	T	ENST00000472484	ENSG00000133142	TCEAL4	FALSE	FALSE
chrX	103586844	G	T	ENST00000472484	ENSG00000133142	TCEAL4	FALSE	FALSE
chrX	103586851	T	A	ENST00000472484	ENSG00000133142	TCEAL4	FALSE	FALSE
chrX	103586851	T	G	ENST00000472484	ENSG00000133142	TCEAL4	FALSE	FALSE
chrX	103586853	A	T	ENST00000472484	ENSG00000133142	TCEAL4	FALSE	FALSE
chrX	103586859	A	T	ENST00000472484	ENSG00000133142	TCEAL4	FALSE	FALSE
chrX	103586862	G	T	ENST00000472484	ENSG00000133142	TCEAL4	FALSE	FALSE
chrX	103586865	A	T	ENST00000472484	ENSG00000133142	TCEAL4	FALSE	FALSE
chrX	103586871	G	T	ENST00000472484	ENSG00000133142	TCEAL4	FALSE	FALSE
chrX	103586877	G	T	ENST00000472484	ENSG00000133142	TCEAL4	FALSE	FALSE
chrX	103586880	G	T	ENST00000472484	ENSG00000133142	TCEAL4	FALSE	FALSE
chrX	103586883	G	T	ENST00000472484	ENSG00000133142	TCEAL4	FALSE	FALSE
chrX	103586889	A	T	ENST00000472484	ENSG00000133142	TCEAL4	FALSE	FALSE
chrX	103586892	G	T	ENST00000472484	ENSG00000133142	TCEAL4	FALSE	FALSE
chrX	103586895	G	T	ENST00000472484	ENSG00000133142	TCEAL4	FALSE	FALSE
chrX	103586898	A	T	ENST00000472484	ENSG00000133142	TCEAL4	FALSE	FALSE
chrX	103586902	C	A	ENST00000472484	ENSG00000133142	TCEAL4	FALSE	FALSE
chrX	103586902	C	G	ENST00000472484	ENSG00000133142	TCEAL4	FALSE	FALSE
chrX	103586904	G	T	ENST00000472484	ENSG00000133142	TCEAL4	FALSE	FALSE
chrX	103586910	G	T	ENST00000472484	ENSG00000133142	TCEAL4	FALSE	FALSE
chrX	103586913	G	T	ENST00000472484	ENSG00000133142	TCEAL4	FALSE	FALSE
chrX	103586916	G	T	ENST00000472484	ENSG00000133142	TCEAL4	FALSE	FALSE
chrX	103586920	C	A	ENST00000472484	ENSG00000133142	TCEAL4	FALSE	FALSE
chrX	103586920	C	G	ENST00000472484	ENSG00000133142	TCEAL4	FALSE	FALSE
chrX	103586922	G	T	ENST00000472484	ENSG00000133142	TCEAL4	FALSE	FALSE
chrX	103586928	G	T	ENST00000472484	ENSG00000133142	TCEAL4		FALSE
chrX	103586931	G	T	ENST00000472484	ENSG00000133142	TCEAL4		FALSE
chrX	103586934	G	T	ENST00000472484	ENSG00000133142	TCEAL4		FALSE
chrX	103586938	C	A	ENST00000472484	ENSG00000133142	TCEAL4		FALSE
chrX	103586938	C	G	ENST00000472484	ENSG00000133142	TCEAL4		FALSE
chrX	103586940	G	T	ENST00000472484	ENSG00000133142	TCEAL4		FALSE
chrX	103586943	A	T	ENST00000472484	ENSG00000133142	TCEAL4		FALSE
chrX	103586946	G	T	ENST00000472484	ENSG00000133142	TCEAL4		FALSE
chrX	103586949	G	T	ENST00000472484	ENSG00000133142	TCEAL4		FALSE
chrX	103586952	A	T	ENST00000472484	ENSG00000133142	TCEAL4		FALSE
chrX	103586958	G	T	ENST00000472484	ENSG00000133142	TCEAL4		FALSE
chrX	103586964	G	T	ENST00000472484	ENSG00000133142	TCEAL4		FALSE
chrX	103586967	G	T	ENST00000472484	ENSG00000133142	TCEAL4		FALSE
chrX	103586970	A	T	ENST00000472484	ENSG00000133142	TCEAL4		FALSE
chrX	103586976	G	T	ENST00000472484	ENSG00000133142	TCEAL4		FALSE
chrX	103586982	G	T	ENST00000472484	ENSG00000133142	TCEAL4		FALSE
chrX	103586985	G	T	ENST00000472484	ENSG00000133142	TCEAL4		FALSE
chrX	103586988	G	T	ENST00000472484	ENSG00000133142	TCEAL4		FALSE
chrX	103587000	G	T	ENST00000472484	ENSG00000133142	TCEAL4		FALSE
chrX	103587015	G	T	ENST00000472484	ENSG00000133142	TCEAL4		FALSE
chrX	103587018	A	T	ENST00000472484	ENSG00000133142	TCEAL4		FALSE
chrX	103587030	G	T	ENST00000472484	ENSG00000133142	TCEAL4
chrX	103587048	A	T	ENST00000472484	ENSG00000133142	TCEAL4
chrX	103587054	A	T	ENST00000472484	ENSG00000133142	TCEAL4
chrX	103587057	A	T	ENST00000472484	ENSG00000133142	TCEAL4
chrX	103587060	A	T	ENST00000472484	ENSG00000133142	TCEAL4
chrX	103587069	A	T	ENST00000472484	ENSG00000133142	TCEAL4
chrX	103587086	C	A	ENST00000472484	ENSG00000133142	TCEAL4
chrX	103587086	C	G	ENST00000472484	ENSG00000133142	TCEAL4
chrX	103587090	A	T	ENST00000472484	ENSG00000133142	TCEAL4
chrX	103587093	G	T	ENST00000472484	ENSG00000133142	TCEAL4
chrX	103587098	T	A	ENST00000472484	ENSG00000133142	TCEAL4
chrX	103587098	T	G	ENST00000472484	ENSG00000133142	TCEAL4
chrX	103587099	A	T	ENST00000472484	ENSG00000133142	TCEAL4
chrX	103587102	G	T	ENST00000472484	ENSG00000133142	TCEAL4
chrX	103587132	G	T	ENST00000472484	ENSG00000133142	TCEAL4
chrX	103587144	A	T	ENST00000472484	ENSG00000133142	TCEAL4
chrX	103587147	G	T	ENST00000472484	ENSG00000133142	TCEAL4
chrX	103587165	A	T	ENST00000472484	ENSG00000133142	TCEAL4
chrX	103587171	C	T	ENST00000472484	ENSG00000133142	TCEAL4
chrX	103587177	G	T	ENST00000472484	ENSG00000133142	TCEAL4
chrX	103587180	A	T	ENST00000472484	ENSG00000133142	TCEAL4
chrX	103587183	A	T	ENST00000472484	ENSG00000133142	TCEAL4
chrX	103587186	A	T	ENST00000472484	ENSG00000133142	TCEAL4
chrX	103587192	A	T	ENST00000472484	ENSG00000133142	TCEAL4
chrX	103587195	C	T	ENST00000472484	ENSG00000133142	TCEAL4
chrX	103587198	A	T	ENST00000472484	ENSG00000133142	TCEAL4
chrX	103587202	T	A	ENST00000472484	ENSG00000133142	TCEAL4
chrX	103587214	T	A	ENST00000472484	ENSG00000133142	TCEAL4
chrX	103587217	G	A	ENST00000472484	ENSG00000133142	TCEAL4
chrX	103587218	G	A	ENST00000472484	ENSG00000133142	TCEAL4
chrX	103587222	C	T	ENST00000472484	ENSG00000133142	TCEAL4
chrX	103587225	A	T	ENST00000472484	ENSG00000133142	TCEAL4
chrX	103587232	T	A	ENST00000472484	ENSG00000133142	TCEAL4
chrX	103587232	T	G	ENST00000472484	ENSG00000133142	TCEAL4
chrX	103587234	C	T	ENST00000472484	ENSG00000133142	TCEAL4
chrX	103587248	C	A	ENST00000472484	ENSG00000133142	TCEAL4
chrX	103587248	C	G	ENST00000472484	ENSG00000133142	TCEAL4
chrX	103587252	A	T	ENST00000472484	ENSG00000133142	TCEAL4
chrX	103587264	G	T	ENST00000472484	ENSG00000133142	TCEAL4
chrX	103587281	C	A	ENST00000472484	ENSG00000133142	TCEAL4
chrX	103587291	C	T	ENST00000472484	ENSG00000133142	TCEAL4
chrX	103587303	G	T	ENST00000472484	ENSG00000133142	TCEAL4
chrX	103587317	T	A	ENST00000472484	ENSG00000133142	TCEAL4
chrX	103587317	T	G	ENST00000472484	ENSG00000133142	TCEAL4
chrX	103608059	G	A	ENST00000372627	ENSG00000196507	TCEAL3	TRUE	FALSE
chrX	103608059	G	C	ENST00000372627	ENSG00000196507	TCEAL3	TRUE	FALSE
chrX	103608059	G	T	ENST00000372627	ENSG00000196507	TCEAL3	TRUE	FALSE
chrX	103608060	T	A	ENST00000372627	ENSG00000196507	TCEAL3	TRUE	FALSE
chrX	103608060	T	C	ENST00000372627	ENSG00000196507	TCEAL3	FALSE	FALSE
chrX	103608060	T	G	ENST00000372627	ENSG00000196507	TCEAL3	TRUE	FALSE
chrX	103608602	A	C	ENST00000372627	ENSG00000196507	TCEAL3	TRUE	FALSE
chrX	103608602	A	G	ENST00000372627	ENSG00000196507	TCEAL3	TRUE	FALSE
chrX	103608602	A	T	ENST00000372627	ENSG00000196507	TCEAL3	TRUE	FALSE
chrX	103608603	G	A	ENST00000372627	ENSG00000196507	TCEAL3	TRUE	FALSE
chrX	103608603	G	C	ENST00000372627	ENSG00000196507	TCEAL3	TRUE	FALSE
chrX	103608603	G	T	ENST00000372627	ENSG00000196507	TCEAL3	TRUE	FALSE
chrX	103608674	G	A	ENST00000372627	ENSG00000196507	TCEAL3	TRUE	FALSE
chrX	103608674	G	C	ENST00000372627	ENSG00000196507	TCEAL3	TRUE	FALSE
chrX	103608674	G	T	ENST00000372627	ENSG00000196507	TCEAL3	TRUE	FALSE
chrX	103608675	T	A	ENST00000372627	ENSG00000196507	TCEAL3	TRUE	FALSE
chrX	103608675	T	C	ENST00000372627	ENSG00000196507	TCEAL3	TRUE	FALSE
chrX	103608675	T	G	ENST00000372627	ENSG00000196507	TCEAL3	TRUE	FALSE
chrX	103609036	A	C	ENST00000372627	ENSG00000196507	TCEAL3	TRUE	FALSE
chrX	103609036	A	G	ENST00000372627	ENSG00000196507	TCEAL3	TRUE	FALSE
chrX	103609036	A	T	ENST00000372627	ENSG00000196507	TCEAL3	TRUE	FALSE
chrX	103609037	G	A	ENST00000372627	ENSG00000196507	TCEAL3	TRUE	FALSE
chrX	103609037	G	C	ENST00000372627	ENSG00000196507	TCEAL3	TRUE	FALSE
chrX	103609037	G	T	ENST00000372627	ENSG00000196507	TCEAL3	TRUE	FALSE
chrX	103609068	G	T	ENST00000372627	ENSG00000196507	TCEAL3	FALSE	FALSE
chrX	103609071	A	T	ENST00000372627	ENSG00000196507	TCEAL3	FALSE	FALSE
chrX	103609079	C	A	ENST00000372627	ENSG00000196507	TCEAL3	FALSE	FALSE
chrX	103609079	C	G	ENST00000372627	ENSG00000196507	TCEAL3	FALSE	FALSE
chrX	103609083	A	T	ENST00000372627	ENSG00000196507	TCEAL3	FALSE	FALSE
chrX	103609089	G	T	ENST00000372627	ENSG00000196507	TCEAL3	FALSE	FALSE
chrX	103609092	G	T	ENST00000372627	ENSG00000196507	TCEAL3	FALSE	FALSE
chrX	103609101	G	T	ENST00000372627	ENSG00000196507	TCEAL3	FALSE	FALSE
chrX	103609107	G	T	ENST00000372627	ENSG00000196507	TCEAL3	FALSE	FALSE
chrX	103609110	G	T	ENST00000372627	ENSG00000196507	TCEAL3	FALSE	FALSE
chrX	103609113	A	T	ENST00000372627	ENSG00000196507	TCEAL3	FALSE	FALSE
chrX	103609119	G	T	ENST00000372627	ENSG00000196507	TCEAL3	FALSE	FALSE
chrX	103609125	G	T	ENST00000372627	ENSG00000196507	TCEAL3	FALSE	FALSE
chrX	103609131	G	T	ENST00000372627	ENSG00000196507	TCEAL3	FALSE	FALSE
chrX	103609143	G	T	ENST00000372627	ENSG00000196507	TCEAL3	FALSE	FALSE
chrX	103609146	G	T	ENST00000372627	ENSG00000196507	TCEAL3	FALSE	FALSE
chrX	103609149	A	T	ENST00000372627	ENSG00000196507	TCEAL3	FALSE	FALSE
chrX	103609153	C	A	ENST00000372627	ENSG00000196507	TCEAL3	FALSE	FALSE
chrX	103609153	C	G	ENST00000372627	ENSG00000196507	TCEAL3	FALSE	FALSE
chrX	103609158	G	T	ENST00000372627	ENSG00000196507	TCEAL3	FALSE	FALSE
chrX	103609161	G	T	ENST00000372627	ENSG00000196507	TCEAL3	FALSE	FALSE
chrX	103609164	G	T	ENST00000372627	ENSG00000196507	TCEAL3	FALSE	FALSE
chrX	103609167	A	T	ENST00000372627	ENSG00000196507	TCEAL3	FALSE	FALSE
chrX	103609179	G	T	ENST00000372627	ENSG00000196507	TCEAL3	FALSE	FALSE
chrX	103609185	A	T	ENST00000372627	ENSG00000196507	TCEAL3	FALSE	FALSE
chrX	103609191	G	T	ENST00000372627	ENSG00000196507	TCEAL3	FALSE	FALSE
chrX	103609196	C	A	ENST00000372627	ENSG00000196507	TCEAL3	FALSE	FALSE
chrX	103609197	G	T	ENST00000372627	ENSG00000196507	TCEAL3	FALSE	FALSE
chrX	103609200	G	T	ENST00000372627	ENSG00000196507	TCEAL3	FALSE	FALSE
chrX	103609203	A	T	ENST00000372627	ENSG00000196507	TCEAL3	FALSE	FALSE
chrX	103609206	A	T	ENST00000372627	ENSG00000196507	TCEAL3	FALSE	FALSE
chrX	103609209	G	T	ENST00000372627	ENSG00000196507	TCEAL3	FALSE	FALSE
chrX	103609215	G	T	ENST00000372627	ENSG00000196507	TCEAL3	FALSE	FALSE
chrX	103609218	G	T	ENST00000372627	ENSG00000196507	TCEAL3	FALSE	FALSE
chrX	103609221	G	T	ENST00000372627	ENSG00000196507	TCEAL3	FALSE	FALSE
chrX	103609233	G	T	ENST00000372627	ENSG00000196507	TCEAL3	FALSE	FALSE
chrX	103609236	G	T	ENST00000372627	ENSG00000196507	TCEAL3	FALSE	FALSE
chrX	103609239	C	T	ENST00000372627	ENSG00000196507	TCEAL3	FALSE	FALSE
chrX	103609245	G	T	ENST00000372627	ENSG00000196507	TCEAL3	FALSE	FALSE
chrX	103609251	G	T	ENST00000372627	ENSG00000196507	TCEAL3	FALSE	FALSE
chrX	103609254	G	T	ENST00000372627	ENSG00000196507	TCEAL3	FALSE	FALSE
chrX	103609260	C	T	ENST00000372627	ENSG00000196507	TCEAL3	FALSE	FALSE
chrX	103609263	G	T	ENST00000372627	ENSG00000196507	TCEAL3	FALSE	FALSE
chrX	103609266	A	T	ENST00000372627	ENSG00000196507	TCEAL3	FALSE	FALSE
chrX	103609269	C	T	ENST00000372627	ENSG00000196507	TCEAL3	FALSE	FALSE
chrX	103609281	G	T	ENST00000372627	ENSG00000196507	TCEAL3	FALSE	FALSE
chrX	103609287	G	T	ENST00000372627	ENSG00000196507	TCEAL3	FALSE	FALSE
chrX	103609293	A	T	ENST00000372627	ENSG00000196507	TCEAL3	FALSE	FALSE
chrX	103609299	C	T	ENST00000372627	ENSG00000196507	TCEAL3	FALSE	FALSE
chrX	103609305	G	T	ENST00000372627	ENSG00000196507	TCEAL3	FALSE	FALSE
chrX	103609311	A	T	ENST00000372627	ENSG00000196507	TCEAL3	FALSE	FALSE
chrX	103609323	C	T	ENST00000372627	ENSG00000196507	TCEAL3		FALSE
chrX	103609329	A	T	ENST00000372627	ENSG00000196507	TCEAL3		FALSE
chrX	103609335	G	T	ENST00000372627	ENSG00000196507	TCEAL3		FALSE
chrX	103609341	C	T	ENST00000372627	ENSG00000196507	TCEAL3		FALSE
chrX	103609356	G	T	ENST00000372627	ENSG00000196507	TCEAL3		FALSE
chrX	103609359	A	T	ENST00000372627	ENSG00000196507	TCEAL3		FALSE
chrX	103609371	G	T	ENST00000372627	ENSG00000196507	TCEAL3		FALSE
chrX	103609379	T	A	ENST00000372627	ENSG00000196507	TCEAL3		FALSE
chrX	103609379	T	G	ENST00000372627	ENSG00000196507	TCEAL3		FALSE
chrX	103609389	A	T	ENST00000372627	ENSG00000196507	TCEAL3		FALSE
chrX	103609395	A	T	ENST00000372627	ENSG00000196507	TCEAL3		FALSE
chrX	103609398	A	T	ENST00000372627	ENSG00000196507	TCEAL3		FALSE
chrX	103609401	A	T	ENST00000372627	ENSG00000196507	TCEAL3		FALSE
chrX	103609431	A	T	ENST00000372627	ENSG00000196507	TCEAL3
chrX	103609440	C	T	ENST00000372627	ENSG00000196507	TCEAL3
chrX	103609443	G	T	ENST00000372627	ENSG00000196507	TCEAL3
chrX	103609450	T	A	ENST00000372627	ENSG00000196507	TCEAL3
chrX	103609450	T	G	ENST00000372627	ENSG00000196507	TCEAL3
chrX	103609452	C	T	ENST00000372627	ENSG00000196507	TCEAL3
chrX	103609455	G	T	ENST00000372627	ENSG00000196507	TCEAL3
chrX	103609473	G	T	ENST00000372627	ENSG00000196507	TCEAL3
chrX	103609476	G	T	ENST00000372627	ENSG00000196507	TCEAL3
chrX	103609485	A	T	ENST00000372627	ENSG00000196507	TCEAL3
chrX	103609488	G	T	ENST00000372627	ENSG00000196507	TCEAL3
chrX	103609493	T	A	ENST00000372627	ENSG00000196507	TCEAL3
chrX	103609494	G	T	ENST00000372627	ENSG00000196507	TCEAL3
chrX	103609504	C	A	ENST00000372627	ENSG00000196507	TCEAL3
chrX	103609504	C	G	ENST00000372627	ENSG00000196507	TCEAL3
chrX	103609512	C	T	ENST00000372627	ENSG00000196507	TCEAL3
chrX	103609515	G	T	ENST00000372627	ENSG00000196507	TCEAL3
chrX	103609518	G	T	ENST00000372627	ENSG00000196507	TCEAL3
chrX	103609527	A	T	ENST00000372627	ENSG00000196507	TCEAL3
chrX	103609530	A	T	ENST00000372627	ENSG00000196507	TCEAL3
chrX	103609533	C	T	ENST00000372627	ENSG00000196507	TCEAL3
chrX	103609536	A	T	ENST00000372627	ENSG00000196507	TCEAL3
chrX	103609555	G	A	ENST00000372627	ENSG00000196507	TCEAL3
chrX	103609556	G	A	ENST00000372627	ENSG00000196507	TCEAL3
chrX	103609560	C	T	ENST00000372627	ENSG00000196507	TCEAL3
chrX	103609563	A	T	ENST00000372627	ENSG00000196507	TCEAL3
chrX	103609572	C	T	ENST00000372627	ENSG00000196507	TCEAL3
chrX	103609593	G	T	ENST00000372627	ENSG00000196507	TCEAL3
chrX	103609596	C	T	ENST00000372627	ENSG00000196507	TCEAL3
chrX	103609611	G	T	ENST00000372627	ENSG00000196507	TCEAL3
chrX	103609623	G	T	ENST00000372627	ENSG00000196507	TCEAL3
chrX	103609635	C	T	ENST00000372627	ENSG00000196507	TCEAL3
chrX	103609645	T	A	ENST00000372627	ENSG00000196507	TCEAL3
chrX	103609645	T	G	ENST00000372627	ENSG00000196507	TCEAL3
chrX	103609661	C	A	ENST00000372627	ENSG00000196507	TCEAL3
chrX	103609661	C	G	ENST00000372627	ENSG00000196507	TCEAL3
chrX	103629026	G	A	ENST00000372625	ENSG00000172465	TCEAL1	FALSE	FALSE
chrX	103629026	G	C	ENST00000372625	ENSG00000172465	TCEAL1	FALSE	FALSE
chrX	103629026	G	T	ENST00000372625	ENSG00000172465	TCEAL1	FALSE	FALSE
chrX	103629027	T	A	ENST00000372625	ENSG00000172465	TCEAL1	FALSE	FALSE
chrX	103629027	T	C	ENST00000372625	ENSG00000172465	TCEAL1	FALSE	FALSE
chrX	103629027	T	G	ENST00000372625	ENSG00000172465	TCEAL1	FALSE	FALSE
chrX	103629492	A	C	ENST00000372625	ENSG00000172465	TCEAL1	TRUE	FALSE
chrX	103629492	A	G	ENST00000372625	ENSG00000172465	TCEAL1	TRUE	FALSE
chrX	103629492	A	T	ENST00000372625	ENSG00000172465	TCEAL1	TRUE	FALSE
chrX	103629493	G	A	ENST00000372625	ENSG00000172465	TCEAL1	TRUE	FALSE
chrX	103629493	G	C	ENST00000372625	ENSG00000172465	TCEAL1	TRUE	FALSE
chrX	103629493	G	T	ENST00000372625	ENSG00000172465	TCEAL1	TRUE	FALSE
chrX	103629574	G	A	ENST00000372625	ENSG00000172465	TCEAL1	FALSE	FALSE
chrX	103629574	G	C	ENST00000372625	ENSG00000172465	TCEAL1	FALSE	FALSE
chrX	103629574	G	T	ENST00000372625	ENSG00000172465	TCEAL1	FALSE	FALSE
chrX	103629575	T	A	ENST00000372625	ENSG00000172465	TCEAL1	FALSE	FALSE
chrX	103629575	T	C	ENST00000372625	ENSG00000172465	TCEAL1	FALSE	FALSE
chrX	103629575	T	G	ENST00000372625	ENSG00000172465	TCEAL1	FALSE	FALSE
chrX	103629883	A	C	ENST00000372625	ENSG00000172465	TCEAL1	TRUE	FALSE
chrX	103629883	A	G	ENST00000372625	ENSG00000172465	TCEAL1	TRUE	FALSE
chrX	103629883	A	T	ENST00000372625	ENSG00000172465	TCEAL1	TRUE	FALSE
chrX	103629884	G	A	ENST00000372625	ENSG00000172465	TCEAL1	TRUE	FALSE
chrX	103629884	G	C	ENST00000372625	ENSG00000172465	TCEAL1	TRUE	FALSE
chrX	103629884	G	T	ENST00000372625	ENSG00000172465	TCEAL1	TRUE	FALSE
chrX	103629923	A	T	ENST00000372625	ENSG00000172465	TCEAL1	FALSE	FALSE
chrX	103629932	A	T	ENST00000372625	ENSG00000172465	TCEAL1	FALSE	FALSE
chrX	103629935	G	T	ENST00000372625	ENSG00000172465	TCEAL1	FALSE	FALSE
chrX	103629941	G	T	ENST00000372625	ENSG00000172465	TCEAL1	FALSE	FALSE
chrX	103629944	G	T	ENST00000372625	ENSG00000172465	TCEAL1	FALSE	FALSE
chrX	103629947	G	T	ENST00000372625	ENSG00000172465	TCEAL1	FALSE	FALSE
chrX	103629953	C	T	ENST00000372625	ENSG00000172465	TCEAL1	FALSE	FALSE
chrX	103629965	A	T	ENST00000372625	ENSG00000172465	TCEAL1	FALSE	FALSE
chrX	103629974	G	T	ENST00000372625	ENSG00000172465	TCEAL1	FALSE	FALSE
chrX	103629977	G	T	ENST00000372625	ENSG00000172465	TCEAL1	FALSE	FALSE
chrX	103629992	G	T	ENST00000372625	ENSG00000172465	TCEAL1	FALSE	FALSE
chrX	103630004	G	T	ENST00000372625	ENSG00000172465	TCEAL1	FALSE	FALSE
chrX	103630007	A	T	ENST00000372625	ENSG00000172465	TCEAL1	FALSE	FALSE
chrX	103630010	C	T	ENST00000372625	ENSG00000172465	TCEAL1	FALSE	FALSE
chrX	103630019	G	T	ENST00000372625	ENSG00000172465	TCEAL1	FALSE	FALSE
chrX	103630022	G	T	ENST00000372625	ENSG00000172465	TCEAL1	FALSE	FALSE
chrX	103630025	C	T	ENST00000372625	ENSG00000172465	TCEAL1	FALSE	FALSE
chrX	103630032	C	A	ENST00000372625	ENSG00000172465	TCEAL1	FALSE	FALSE
chrX	103630034	G	T	ENST00000372625	ENSG00000172465	TCEAL1	FALSE	FALSE
chrX	103630037	G	T	ENST00000372625	ENSG00000172465	TCEAL1	FALSE	FALSE
chrX	103630040	C	T	ENST00000372625	ENSG00000172465	TCEAL1	FALSE	FALSE
chrX	103630047	C	A	ENST00000372625	ENSG00000172465	TCEAL1	FALSE	FALSE
chrX	103630049	G	T	ENST00000372625	ENSG00000172465	TCEAL1	FALSE	FALSE
chrX	103630052	G	T	ENST00000372625	ENSG00000172465	TCEAL1	FALSE	FALSE
chrX	103630055	G	T	ENST00000372625	ENSG00000172465	TCEAL1	FALSE	FALSE
chrX	103630067	G	T	ENST00000372625	ENSG00000172465	TCEAL1	FALSE	FALSE
chrX	103630070	G	T	ENST00000372625	ENSG00000172465	TCEAL1	FALSE	FALSE
chrX	103630077	T	A	ENST00000372625	ENSG00000172465	TCEAL1	FALSE	FALSE
chrX	103630082	G	T	ENST00000372625	ENSG00000172465	TCEAL1	FALSE	FALSE
chrX	103630094	G	T	ENST00000372625	ENSG00000172465	TCEAL1	FALSE	FALSE
chrX	103630107	C	A	ENST00000372625	ENSG00000172465	TCEAL1	FALSE	FALSE
chrX	103630109	G	T	ENST00000372625	ENSG00000172465	TCEAL1	FALSE	FALSE
chrX	103630112	G	T	ENST00000372625	ENSG00000172465	TCEAL1	FALSE	FALSE
chrX	103630124	C	T	ENST00000372625	ENSG00000172465	TCEAL1	FALSE	FALSE
chrX	103630127	G	T	ENST00000372625	ENSG00000172465	TCEAL1	FALSE	FALSE
chrX	103630142	A	T	ENST00000372625	ENSG00000172465	TCEAL1	FALSE	FALSE
chrX	103630154	G	T	ENST00000372625	ENSG00000172465	TCEAL1	FALSE	FALSE
chrX	103630172	G	T	ENST00000372625	ENSG00000172465	TCEAL1		FALSE
chrX	103630175	C	T	ENST00000372625	ENSG00000172465	TCEAL1		FALSE
chrX	103630186	T	A	ENST00000372625	ENSG00000172465	TCEAL1		FALSE
chrX	103630187	G	T	ENST00000372625	ENSG00000172465	TCEAL1		FALSE
chrX	103630193	G	T	ENST00000372625	ENSG00000172465	TCEAL1		FALSE
chrX	103630196	A	T	ENST00000372625	ENSG00000172465	TCEAL1		FALSE
chrX	103630202	A	T	ENST00000372625	ENSG00000172465	TCEAL1		FALSE
chrX	103630208	G	T	ENST00000372625	ENSG00000172465	TCEAL1		FALSE
chrX	103630211	G	T	ENST00000372625	ENSG00000172465	TCEAL1		FALSE
chrX	103630214	G	T	ENST00000372625	ENSG00000172465	TCEAL1		FALSE
chrX	103630223	A	T	ENST00000372625	ENSG00000172465	TCEAL1		FALSE
chrX	103630226	G	T	ENST00000372625	ENSG00000172465	TCEAL1		FALSE
chrX	103630233	T	A	ENST00000372625	ENSG00000172465	TCEAL1		FALSE
chrX	103630250	C	T	ENST00000372625	ENSG00000172465	TCEAL1		FALSE
chrX	103630256	A	T	ENST00000372625	ENSG00000172465	TCEAL1		FALSE
chrX	103630274	A	T	ENST00000372625	ENSG00000172465	TCEAL1
chrX	103630281	T	A	ENST00000372625	ENSG00000172465	TCEAL1
chrX	103630281	T	G	ENST00000372625	ENSG00000172465	TCEAL1
chrX	103630289	G	T	ENST00000372625	ENSG00000172465	TCEAL1
chrX	103630292	G	T	ENST00000372625	ENSG00000172465	TCEAL1
chrX	103630301	C	T	ENST00000372625	ENSG00000172465	TCEAL1
chrX	103630313	G	T	ENST00000372625	ENSG00000172465	TCEAL1
chrX	103630319	G	T	ENST00000372625	ENSG00000172465	TCEAL1
chrX	103630322	G	T	ENST00000372625	ENSG00000172465	TCEAL1
chrX	103630328	A	T	ENST00000372625	ENSG00000172465	TCEAL1
chrX	103630331	A	T	ENST00000372625	ENSG00000172465	TCEAL1
chrX	103630337	A	T	ENST00000372625	ENSG00000172465	TCEAL1
chrX	103630343	A	T	ENST00000372625	ENSG00000172465	TCEAL1
chrX	103630362	G	A	ENST00000372625	ENSG00000172465	TCEAL1
chrX	103630363	G	A	ENST00000372625	ENSG00000172465	TCEAL1
chrX	103630364	A	T	ENST00000372625	ENSG00000172465	TCEAL1
chrX	103630370	A	T	ENST00000372625	ENSG00000172465	TCEAL1
chrX	103630387	T	A	ENST00000372625	ENSG00000172465	TCEAL1
chrX	103630387	T	G	ENST00000372625	ENSG00000172465	TCEAL1
chrX	103676172	T	A	ENST00000441076	ENSG00000123562	MORF4L2
chrX	103676179	G	C	ENST00000441076	ENSG00000123562	MORF4L2
chrX	103676179	G	T	ENST00000441076	ENSG00000123562	MORF4L2
chrX	103676184	C	A	ENST00000441076	ENSG00000123562	MORF4L2
chrX	103676199	T	A	ENST00000441076	ENSG00000123562	MORF4L2
chrX	103676200	G	C	ENST00000441076	ENSG00000123562	MORF4L2
chrX	103676200	G	T	ENST00000441076	ENSG00000123562	MORF4L2
chrX	103676235	T	A	ENST00000441076	ENSG00000123562	MORF4L2
chrX	103676242	A	C	ENST00000441076	ENSG00000123562	MORF4L2
chrX	103676242	A	T	ENST00000441076	ENSG00000123562	MORF4L2
chrX	103676247	T	A	ENST00000441076	ENSG00000123562	MORF4L2
chrX	103676261	A	T	ENST00000441076	ENSG00000123562	MORF4L2
chrX	103676263	A	C	ENST00000441076	ENSG00000123562	MORF4L2
chrX	103676263	A	T	ENST00000441076	ENSG00000123562	MORF4L2
chrX	103676270	A	T	ENST00000441076	ENSG00000123562	MORF4L2
chrX	103676273	A	T	ENST00000441076	ENSG00000123562	MORF4L2
chrX	103676276	A	C	ENST00000441076	ENSG00000123562	MORF4L2
chrX	103676276	A	T	ENST00000441076	ENSG00000123562	MORF4L2
chrX	103676289	T	A	ENST00000441076	ENSG00000123562	MORF4L2
chrX	103676292	C	A	ENST00000441076	ENSG00000123562	MORF4L2
chrX	103676305	A	C	ENST00000441076	ENSG00000123562	MORF4L2
chrX	103676305	A	T	ENST00000441076	ENSG00000123562	MORF4L2
chrX	103676312	A	T	ENST00000441076	ENSG00000123562	MORF4L2
chrX	103676322	C	A	ENST00000441076	ENSG00000123562	MORF4L2
chrX	103676328	T	A	ENST00000441076	ENSG00000123562	MORF4L2
chrX	103676336	A	C	ENST00000441076	ENSG00000123562	MORF4L2
chrX	103676336	A	T	ENST00000441076	ENSG00000123562	MORF4L2
chrX	103676340	T	A	ENST00000441076	ENSG00000123562	MORF4L2
chrX	103676358	C	A	ENST00000441076	ENSG00000123562	MORF4L2
chrX	103676359	A	C	ENST00000441076	ENSG00000123562	MORF4L2
chrX	103676359	A	T	ENST00000441076	ENSG00000123562	MORF4L2
chrX	103676367	G	A	ENST00000441076	ENSG00000123562	MORF4L2
chrX	103676393	A	T	ENST00000441076	ENSG00000123562	MORF4L2
chrX	103676403	C	A	ENST00000441076	ENSG00000123562	MORF4L2
chrX	103676407	A	C	ENST00000441076	ENSG00000123562	MORF4L2
chrX	103676407	A	T	ENST00000441076	ENSG00000123562	MORF4L2
chrX	103676412	G	A	ENST00000441076	ENSG00000123562	MORF4L2
chrX	103676421	C	A	ENST00000441076	ENSG00000123562	MORF4L2
chrX	103676427	T	A	ENST00000441076	ENSG00000123562	MORF4L2
chrX	103676428	G	C	ENST00000441076	ENSG00000123562	MORF4L2
chrX	103676428	G	T	ENST00000441076	ENSG00000123562	MORF4L2
chrX	103676439	G	A	ENST00000441076	ENSG00000123562	MORF4L2
chrX	103676447	A	T	ENST00000441076	ENSG00000123562	MORF4L2
chrX	103676461	A	C	ENST00000441076	ENSG00000123562	MORF4L2
chrX	103676461	A	T	ENST00000441076	ENSG00000123562	MORF4L2
chrX	103676466	C	A	ENST00000441076	ENSG00000123562	MORF4L2
chrX	103676469	T	A	ENST00000441076	ENSG00000123562	MORF4L2
chrX	103676475	C	A	ENST00000441076	ENSG00000123562	MORF4L2
chrX	103676487	C	A	ENST00000441076	ENSG00000123562	MORF4L2
chrX	103676497	A	C	ENST00000441076	ENSG00000123562	MORF4L2
chrX	103676497	A	T	ENST00000441076	ENSG00000123562	MORF4L2
chrX	103676502	C	A	ENST00000441076	ENSG00000123562	MORF4L2
chrX	103676505	T	A	ENST00000441076	ENSG00000123562	MORF4L2
chrX	103676520	C	A	ENST00000441076	ENSG00000123562	MORF4L2
chrX	103676523	G	A	ENST00000441076	ENSG00000123562	MORF4L2
chrX	103676525	G	T	ENST00000441076	ENSG00000123562	MORF4L2
chrX	103676529	T	A	ENST00000441076	ENSG00000123562	MORF4L2
chrX	103676532	T	A	ENST00000441076	ENSG00000123562	MORF4L2
chrX	103676533	G	T	ENST00000441076	ENSG00000123562	MORF4L2
chrX	103676542	A	C	ENST00000441076	ENSG00000123562	MORF4L2
chrX	103676542	A	T	ENST00000441076	ENSG00000123562	MORF4L2
chrX	103676547	C	A	ENST00000441076	ENSG00000123562	MORF4L2
chrX	103676550	C	A	ENST00000441076	ENSG00000123562	MORF4L2
chrX	103676571	T	A	ENST00000441076	ENSG00000123562	MORF4L2
chrX	103676574	T	A	ENST00000441076	ENSG00000123562	MORF4L2
chrX	103676586	G	A	ENST00000441076	ENSG00000123562	MORF4L2
chrX	103676595	G	A	ENST00000441076	ENSG00000123562	MORF4L2
chrX	103676598	T	A	ENST00000441076	ENSG00000123562	MORF4L2
chrX	103676601	G	A	ENST00000441076	ENSG00000123562	MORF4L2
chrX	103676612	A	C	ENST00000441076	ENSG00000123562	MORF4L2
chrX	103676612	A	T	ENST00000441076	ENSG00000123562	MORF4L2
chrX	103676617	C	T	ENST00000441076	ENSG00000123562	MORF4L2
chrX	103676618	C	T	ENST00000441076	ENSG00000123562	MORF4L2
chrX	103676625	C	A	ENST00000441076	ENSG00000123562	MORF4L2
chrX	103676632	C	T	ENST00000441076	ENSG00000123562	MORF4L2
chrX	103676633	C	T	ENST00000441076	ENSG00000123562	MORF4L2
chrX	103676640	T	A	ENST00000441076	ENSG00000123562	MORF4L2
chrX	103676642	A	C	ENST00000441076	ENSG00000123562	MORF4L2
chrX	103676642	A	T	ENST00000441076	ENSG00000123562	MORF4L2
chrX	103676646	C	A	ENST00000441076	ENSG00000123562	MORF4L2
chrX	103676649	C	A	ENST00000441076	ENSG00000123562	MORF4L2
chrX	103676658	T	A	ENST00000441076	ENSG00000123562	MORF4L2
chrX	103676664	T	A	ENST00000441076	ENSG00000123562	MORF4L2
chrX	103676670	C	A	ENST00000441076	ENSG00000123562	MORF4L2
chrX	103676676	T	A	ENST00000441076	ENSG00000123562	MORF4L2
chrX	103676682	T	A	ENST00000441076	ENSG00000123562	MORF4L2		FALSE
chrX	103676691	C	A	ENST00000441076	ENSG00000123562	MORF4L2		FALSE
chrX	103676694	C	A	ENST00000441076	ENSG00000123562	MORF4L2		FALSE
chrX	103676700	C	A	ENST00000441076	ENSG00000123562	MORF4L2		FALSE
chrX	103676727	T	A	ENST00000441076	ENSG00000123562	MORF4L2		FALSE
chrX	103676730	T	A	ENST00000441076	ENSG00000123562	MORF4L2		FALSE
chrX	103676742	G	A	ENST00000441076	ENSG00000123562	MORF4L2		FALSE
chrX	103676751	C	A	ENST00000441076	ENSG00000123562	MORF4L2		FALSE
chrX	103676772	C	A	ENST00000441076	ENSG00000123562	MORF4L2		FALSE
chrX	103676778	C	A	ENST00000441076	ENSG00000123562	MORF4L2	FALSE	FALSE
chrX	103676787	T	A	ENST00000441076	ENSG00000123562	MORF4L2	FALSE	FALSE
chrX	103676790	G	A	ENST00000441076	ENSG00000123562	MORF4L2	FALSE	FALSE
chrX	103676793	T	A	ENST00000441076	ENSG00000123562	MORF4L2	FALSE	FALSE
chrX	103676799	T	A	ENST00000441076	ENSG00000123562	MORF4L2	FALSE	FALSE
chrX	103676802	T	A	ENST00000441076	ENSG00000123562	MORF4L2	FALSE	FALSE
chrX	103676808	T	A	ENST00000441076	ENSG00000123562	MORF4L2	FALSE	FALSE
chrX	103676820	C	A	ENST00000441076	ENSG00000123562	MORF4L2	FALSE	FALSE
chrX	103676822	G	C	ENST00000441076	ENSG00000123562	MORF4L2	FALSE	FALSE
chrX	103676822	G	T	ENST00000441076	ENSG00000123562	MORF4L2	FALSE	FALSE
chrX	103676835	C	A	ENST00000441076	ENSG00000123562	MORF4L2	FALSE	FALSE
chrX	103676851	C	T	ENST00000441076	ENSG00000123562	MORF4L2	FALSE	FALSE
chrX	103676852	C	T	ENST00000441076	ENSG00000123562	MORF4L2	FALSE	FALSE
chrX	103676856	T	A	ENST00000441076	ENSG00000123562	MORF4L2	FALSE	FALSE
chrX	103676859	C	A	ENST00000441076	ENSG00000123562	MORF4L2	FALSE	FALSE
chrX	103676874	C	A	ENST00000441076	ENSG00000123562	MORF4L2	FALSE	FALSE
chrX	103676883	T	A	ENST00000441076	ENSG00000123562	MORF4L2	FALSE	FALSE
chrX	103676886	G	A	ENST00000441076	ENSG00000123562	MORF4L2	FALSE	FALSE
chrX	103676889	G	A	ENST00000441076	ENSG00000123562	MORF4L2	FALSE	FALSE
chrX	103676904	T	A	ENST00000441076	ENSG00000123562	MORF4L2	FALSE	FALSE
chrX	103676907	T	A	ENST00000441076	ENSG00000123562	MORF4L2	FALSE	FALSE
chrX	103676910	C	A	ENST00000441076	ENSG00000123562	MORF4L2	FALSE	FALSE
chrX	103676912	G	C	ENST00000441076	ENSG00000123562	MORF4L2	FALSE	FALSE
chrX	103676912	G	T	ENST00000441076	ENSG00000123562	MORF4L2	FALSE	FALSE
chrX	103676925	T	A	ENST00000441076	ENSG00000123562	MORF4L2	FALSE	FALSE
chrX	103676931	T	A	ENST00000441076	ENSG00000123562	MORF4L2	FALSE	FALSE
chrX	103676937	T	A	ENST00000441076	ENSG00000123562	MORF4L2	FALSE	FALSE
chrX	103676940	G	A	ENST00000441076	ENSG00000123562	MORF4L2	FALSE	FALSE
chrX	103676952	T	A	ENST00000441076	ENSG00000123562	MORF4L2	FALSE	FALSE
chrX	103676961	T	A	ENST00000441076	ENSG00000123562	MORF4L2	FALSE	FALSE
chrX	103676964	T	A	ENST00000441076	ENSG00000123562	MORF4L2	FALSE	FALSE
chrX	103676973	C	A	ENST00000441076	ENSG00000123562	MORF4L2	FALSE	FALSE
chrX	103676976	C	A	ENST00000441076	ENSG00000123562	MORF4L2	FALSE	FALSE
chrX	103676979	C	A	ENST00000441076	ENSG00000123562	MORF4L2	FALSE	FALSE
chrX	103676988	G	A	ENST00000441076	ENSG00000123562	MORF4L2	FALSE	FALSE
chrX	103676991	G	A	ENST00000441076	ENSG00000123562	MORF4L2	FALSE	FALSE
chrX	103676994	C	A	ENST00000441076	ENSG00000123562	MORF4L2	FALSE	FALSE
chrX	103677003	G	A	ENST00000441076	ENSG00000123562	MORF4L2	FALSE	FALSE
chrX	103677012	G	A	ENST00000441076	ENSG00000123562	MORF4L2	FALSE	FALSE
chrX	103677015	T	A	ENST00000441076	ENSG00000123562	MORF4L2	FALSE	FALSE
chrX	103677018	T	A	ENST00000441076	ENSG00000123562	MORF4L2	FALSE	FALSE
chrX	103677052	C	A	ENST00000441076	ENSG00000123562	MORF4L2	TRUE	FALSE
chrX	103677052	C	G	ENST00000441076	ENSG00000123562	MORF4L2	TRUE	FALSE
chrX	103677052	C	T	ENST00000441076	ENSG00000123562	MORF4L2	TRUE	FALSE
chrX	103677053	T	A	ENST00000441076	ENSG00000123562	MORF4L2	TRUE	FALSE
chrX	103677053	T	C	ENST00000441076	ENSG00000123562	MORF4L2	TRUE	FALSE
chrX	103677053	T	G	ENST00000441076	ENSG00000123562	MORF4L2	TRUE	FALSE
chrX	103678497	A	C	ENST00000441076	ENSG00000123562	MORF4L2	TRUE	FALSE
chrX	103678497	A	G	ENST00000441076	ENSG00000123562	MORF4L2	TRUE	FALSE
chrX	103678497	A	T	ENST00000441076	ENSG00000123562	MORF4L2	TRUE	FALSE
chrX	103678498	C	A	ENST00000441076	ENSG00000123562	MORF4L2	TRUE	FALSE
chrX	103678498	C	G	ENST00000441076	ENSG00000123562	MORF4L2	TRUE	FALSE
chrX	103678498	C	T	ENST00000441076	ENSG00000123562	MORF4L2	TRUE	FALSE
chrX	103678652	C	A	ENST00000441076	ENSG00000123562	MORF4L2	FALSE	FALSE
chrX	103678652	C	G	ENST00000441076	ENSG00000123562	MORF4L2	FALSE	FALSE
chrX	103678652	C	T	ENST00000441076	ENSG00000123562	MORF4L2	FALSE	FALSE
chrX	103678653	T	A	ENST00000441076	ENSG00000123562	MORF4L2	FALSE	FALSE
chrX	103678653	T	C	ENST00000441076	ENSG00000123562	MORF4L2	FALSE	FALSE
chrX	103678653	T	G	ENST00000441076	ENSG00000123562	MORF4L2	FALSE	FALSE
chrX	103685169	A	C	ENST00000441076	ENSG00000123562	MORF4L2	TRUE	FALSE
chrX	103685169	A	G	ENST00000441076	ENSG00000123562	MORF4L2	FALSE	FALSE
chrX	103685169	A	T	ENST00000441076	ENSG00000123562	MORF4L2	TRUE	FALSE
chrX	103685170	C	A	ENST00000441076	ENSG00000123562	MORF4L2	TRUE	FALSE
chrX	103685170	C	G	ENST00000441076	ENSG00000123562	MORF4L2	TRUE	FALSE
chrX	103685170	C	T	ENST00000441076	ENSG00000123562	MORF4L2	TRUE	FALSE
chrX	103685261	C	A	ENST00000441076	ENSG00000123562	MORF4L2	TRUE	FALSE
chrX	103685261	C	G	ENST00000441076	ENSG00000123562	MORF4L2	TRUE	FALSE
chrX	103685261	C	T	ENST00000441076	ENSG00000123562	MORF4L2	TRUE	FALSE
chrX	103685262	T	A	ENST00000441076	ENSG00000123562	MORF4L2	TRUE	FALSE
chrX	103685262	T	C	ENST00000441076	ENSG00000123562	MORF4L2	TRUE	FALSE
chrX	103685262	T	G	ENST00000441076	ENSG00000123562	MORF4L2	TRUE	FALSE
chrX	103686629	A	C	ENST00000441076	ENSG00000123562	MORF4L2	FALSE	FALSE
chrX	103686629	A	G	ENST00000441076	ENSG00000123562	MORF4L2	FALSE	FALSE
chrX	103686629	A	T	ENST00000441076	ENSG00000123562	MORF4L2	FALSE	FALSE
chrX	103686630	C	A	ENST00000441076	ENSG00000123562	MORF4L2	FALSE	FALSE
chrX	103686630	C	G	ENST00000441076	ENSG00000123562	MORF4L2	FALSE	FALSE
chrX	103686630	C	T	ENST00000441076	ENSG00000123562	MORF4L2	FALSE	FALSE
chrX	103711077	G	A	ENST00000319560	ENSG00000179363	TMEM31	FALSE	FALSE
chrX	103711077	G	C	ENST00000319560	ENSG00000179363	TMEM31	FALSE	FALSE
chrX	103711077	G	T	ENST00000319560	ENSG00000179363	TMEM31	FALSE	FALSE
chrX	103711078	T	A	ENST00000319560	ENSG00000179363	TMEM31	FALSE	FALSE
chrX	103711078	T	C	ENST00000319560	ENSG00000179363	TMEM31	FALSE	FALSE
chrX	103711078	T	G	ENST00000319560	ENSG00000179363	TMEM31	FALSE	FALSE
chrX	103712234	A	C	ENST00000319560	ENSG00000179363	TMEM31	TRUE	FALSE
chrX	103712234	A	G	ENST00000319560	ENSG00000179363	TMEM31	TRUE	FALSE
chrX	103712234	A	T	ENST00000319560	ENSG00000179363	TMEM31	TRUE	FALSE
chrX	103712235	G	A	ENST00000319560	ENSG00000179363	TMEM31	TRUE	FALSE
chrX	103712235	G	C	ENST00000319560	ENSG00000179363	TMEM31	TRUE	FALSE
chrX	103712235	G	T	ENST00000319560	ENSG00000179363	TMEM31	TRUE	FALSE
chrX	103712266	T	A	ENST00000319560	ENSG00000179363	TMEM31	FALSE	FALSE
chrX	103712266	T	G	ENST00000319560	ENSG00000179363	TMEM31	FALSE	FALSE
chrX	103712271	G	T	ENST00000319560	ENSG00000179363	TMEM31	FALSE	FALSE
chrX	103712274	A	T	ENST00000319560	ENSG00000179363	TMEM31	FALSE	FALSE
chrX	103712280	G	T	ENST00000319560	ENSG00000179363	TMEM31	FALSE	FALSE
chrX	103712283	G	T	ENST00000319560	ENSG00000179363	TMEM31	FALSE	FALSE
chrX	103712286	G	T	ENST00000319560	ENSG00000179363	TMEM31	FALSE	FALSE
chrX	103712289	C	T	ENST00000319560	ENSG00000179363	TMEM31	FALSE	FALSE
chrX	103712292	C	T	ENST00000319560	ENSG00000179363	TMEM31	FALSE	FALSE
chrX	103712298	A	T	ENST00000319560	ENSG00000179363	TMEM31	FALSE	FALSE
chrX	103712325	G	T	ENST00000319560	ENSG00000179363	TMEM31	FALSE	FALSE
chrX	103712331	C	T	ENST00000319560	ENSG00000179363	TMEM31	FALSE	FALSE
chrX	103712334	G	T	ENST00000319560	ENSG00000179363	TMEM31	FALSE	FALSE
chrX	103712337	G	T	ENST00000319560	ENSG00000179363	TMEM31	FALSE	FALSE
chrX	103712340	G	T	ENST00000319560	ENSG00000179363	TMEM31	FALSE	FALSE
chrX	103712346	C	T	ENST00000319560	ENSG00000179363	TMEM31	FALSE	FALSE
chrX	103712349	C	T	ENST00000319560	ENSG00000179363	TMEM31	FALSE	FALSE
chrX	103712353	C	A	ENST00000319560	ENSG00000179363	TMEM31	FALSE	FALSE
chrX	103712353	C	G	ENST00000319560	ENSG00000179363	TMEM31	FALSE	FALSE
chrX	103712355	G	T	ENST00000319560	ENSG00000179363	TMEM31	FALSE	FALSE
chrX	103712358	C	T	ENST00000319560	ENSG00000179363	TMEM31	FALSE	FALSE
chrX	103712361	G	A	ENST00000319560	ENSG00000179363	TMEM31	TRUE	FALSE
chrX	103712361	G	C	ENST00000319560	ENSG00000179363	TMEM31	TRUE	FALSE
chrX	103712361	G	T	ENST00000319560	ENSG00000179363	TMEM31	TRUE	FALSE
chrX	103712362	C	A	ENST00000319560	ENSG00000179363	TMEM31	FALSE	FALSE
chrX	103712362	C	G	ENST00000319560	ENSG00000179363	TMEM31	FALSE	FALSE
chrX	103712362	C	T	ENST00000319560	ENSG00000179363	TMEM31	FALSE	FALSE
chrX	103713592	A	C	ENST00000319560	ENSG00000179363	TMEM31	FALSE	FALSE
chrX	103713592	A	G	ENST00000319560	ENSG00000179363	TMEM31	FALSE	FALSE
chrX	103713592	A	T	ENST00000319560	ENSG00000179363	TMEM31	FALSE	FALSE
chrX	103713593	G	A	ENST00000319560	ENSG00000179363	TMEM31	FALSE	FALSE
chrX	103713593	G	C	ENST00000319560	ENSG00000179363	TMEM31	FALSE	FALSE
chrX	103713593	G	T	ENST00000319560	ENSG00000179363	TMEM31	FALSE	FALSE
chrX	103713609	C	T	ENST00000319560	ENSG00000179363	TMEM31	FALSE	FALSE
chrX	103713612	C	T	ENST00000319560	ENSG00000179363	TMEM31	FALSE	FALSE
chrX	103713618	C	T	ENST00000319560	ENSG00000179363	TMEM31	FALSE	FALSE
chrX	103713621	A	T	ENST00000319560	ENSG00000179363	TMEM31	FALSE	FALSE
chrX	103713633	C	T	ENST00000319560	ENSG00000179363	TMEM31	FALSE	FALSE
chrX	103713642	A	T	ENST00000319560	ENSG00000179363	TMEM31	FALSE	FALSE
chrX	103713647	T	A	ENST00000319560	ENSG00000179363	TMEM31	FALSE	FALSE
chrX	103713648	C	T	ENST00000319560	ENSG00000179363	TMEM31	FALSE	FALSE
chrX	103713652	T	A	ENST00000319560	ENSG00000179363	TMEM31	FALSE	FALSE
chrX	103713658	C	A	ENST00000319560	ENSG00000179363	TMEM31	FALSE	FALSE
chrX	103713658	C	G	ENST00000319560	ENSG00000179363	TMEM31	FALSE	FALSE
chrX	103713687	A	T	ENST00000319560	ENSG00000179363	TMEM31	FALSE	FALSE
chrX	103713705	G	T	ENST00000319560	ENSG00000179363	TMEM31	FALSE	FALSE
chrX	103713718	G	A	ENST00000319560	ENSG00000179363	TMEM31	FALSE	FALSE
chrX	103713719	G	A	ENST00000319560	ENSG00000179363	TMEM31	FALSE	FALSE
chrX	103713726	G	T	ENST00000319560	ENSG00000179363	TMEM31	FALSE	FALSE
chrX	103713730	G	A	ENST00000319560	ENSG00000179363	TMEM31	FALSE	FALSE
chrX	103713731	G	A	ENST00000319560	ENSG00000179363	TMEM31	FALSE	FALSE
chrX	103713746	T	A	ENST00000319560	ENSG00000179363	TMEM31		FALSE
chrX	103713746	T	G	ENST00000319560	ENSG00000179363	TMEM31		FALSE
chrX	103713747	C	T	ENST00000319560	ENSG00000179363	TMEM31		FALSE
chrX	103713751	T	A	ENST00000319560	ENSG00000179363	TMEM31		FALSE
chrX	103713765	G	T	ENST00000319560	ENSG00000179363	TMEM31		FALSE
chrX	103713773	T	A	ENST00000319560	ENSG00000179363	TMEM31		FALSE
chrX	103713773	T	G	ENST00000319560	ENSG00000179363	TMEM31		FALSE
chrX	103713777	G	T	ENST00000319560	ENSG00000179363	TMEM31		FALSE
chrX	103713795	A	T	ENST00000319560	ENSG00000179363	TMEM31		FALSE
chrX	103713798	G	T	ENST00000319560	ENSG00000179363	TMEM31		FALSE
chrX	103713824	T	A	ENST00000319560	ENSG00000179363	TMEM31		FALSE
chrX	103713828	A	T	ENST00000319560	ENSG00000179363	TMEM31		FALSE
chrX	103713834	C	T	ENST00000319560	ENSG00000179363	TMEM31	FALSE	FALSE
chrX	103713840	G	T	ENST00000319560	ENSG00000179363	TMEM31	FALSE	FALSE
chrX	103713843	A	T	ENST00000319560	ENSG00000179363	TMEM31	FALSE	FALSE
chrX	103713849	G	T	ENST00000319560	ENSG00000179363	TMEM31	FALSE	FALSE
chrX	103713893	C	A	ENST00000319560	ENSG00000179363	TMEM31	FALSE	FALSE
chrX	103713893	C	G	ENST00000319560	ENSG00000179363	TMEM31	FALSE	FALSE
chrX	103713899	C	A	ENST00000319560	ENSG00000179363	TMEM31	FALSE	FALSE
chrX	103713899	C	G	ENST00000319560	ENSG00000179363	TMEM31	FALSE	FALSE
chrX	103713900	A	T	ENST00000319560	ENSG00000179363	TMEM31	FALSE	FALSE
chrX	103777000	G	A	ENST00000621218	ENSG00000123560	PLP1	TRUE	FALSE
chrX	103777000	G	C	ENST00000621218	ENSG00000123560	PLP1	TRUE	FALSE
chrX	103777000	G	T	ENST00000621218	ENSG00000123560	PLP1	TRUE	FALSE
chrX	103777001	T	A	ENST00000621218	ENSG00000123560	PLP1	TRUE	FALSE
chrX	103777001	T	C	ENST00000621218	ENSG00000123560	PLP1	FALSE	FALSE
chrX	103777001	T	G	ENST00000621218	ENSG00000123560	PLP1	TRUE	FALSE
chrX	103785580	A	C	ENST00000621218	ENSG00000123560	PLP1	TRUE	FALSE
chrX	103785580	A	G	ENST00000621218	ENSG00000123560	PLP1	TRUE	FALSE
chrX	103785580	A	T	ENST00000621218	ENSG00000123560	PLP1	TRUE	FALSE
chrX	103785581	G	A	ENST00000621218	ENSG00000123560	PLP1	TRUE	FALSE
chrX	103785581	G	C	ENST00000621218	ENSG00000123560	PLP1	TRUE	FALSE
chrX	103785581	G	T	ENST00000621218	ENSG00000123560	PLP1	TRUE	FALSE
chrX	103785585	T	A	ENST00000621218	ENSG00000123560	PLP1	FALSE	FALSE
chrX	103785588	T	A	ENST00000621218	ENSG00000123560	PLP1	FALSE	FALSE
chrX	103785588	T	G	ENST00000621218	ENSG00000123560	PLP1	FALSE	FALSE
chrX	103785590	G	T	ENST00000621218	ENSG00000123560	PLP1	FALSE	FALSE
chrX	103785595	C	A	ENST00000621218	ENSG00000123560	PLP1	FALSE	FALSE
chrX	103785598	T	A	ENST00000621218	ENSG00000123560	PLP1	FALSE	FALSE
chrX	103785602	A	T	ENST00000621218	ENSG00000123560	PLP1	FALSE	FALSE
chrX	103785607	T	A	ENST00000621218	ENSG00000123560	PLP1	FALSE	FALSE
chrX	103785644	G	T	ENST00000621218	ENSG00000123560	PLP1		FALSE
chrX	103785648	T	A	ENST00000621218	ENSG00000123560	PLP1		FALSE
chrX	103785652	T	A	ENST00000621218	ENSG00000123560	PLP1
chrX	103785676	T	A	ENST00000621218	ENSG00000123560	PLP1
chrX	103785682	T	A	ENST00000621218	ENSG00000123560	PLP1
chrX	103785683	G	T	ENST00000621218	ENSG00000123560	PLP1
chrX	103785689	G	T	ENST00000621218	ENSG00000123560	PLP1
chrX	103785707	G	T	ENST00000621218	ENSG00000123560	PLP1
chrX	103785710	A	T	ENST00000621218	ENSG00000123560	PLP1
chrX	103785719	G	T	ENST00000621218	ENSG00000123560	PLP1
chrX	103785727	T	A	ENST00000621218	ENSG00000123560	PLP1
chrX	103785727	T	G	ENST00000621218	ENSG00000123560	PLP1
chrX	103785734	A	T	ENST00000621218	ENSG00000123560	PLP1
chrX	103785742	C	A	ENST00000621218	ENSG00000123560	PLP1
chrX	103785742	C	G	ENST00000621218	ENSG00000123560	PLP1
chrX	103785743	C	T	ENST00000621218	ENSG00000123560	PLP1
chrX	103785751	T	A	ENST00000621218	ENSG00000123560	PLP1
chrX	103785751	T	G	ENST00000621218	ENSG00000123560	PLP1
chrX	103785752	G	T	ENST00000621218	ENSG00000123560	PLP1
chrX	103785757	T	A	ENST00000621218	ENSG00000123560	PLP1
chrX	103785757	T	G	ENST00000621218	ENSG00000123560	PLP1
chrX	103785769	G	A	ENST00000621218	ENSG00000123560	PLP1	TRUE	FALSE
chrX	103785769	G	C	ENST00000621218	ENSG00000123560	PLP1	TRUE	FALSE
chrX	103785769	G	T	ENST00000621218	ENSG00000123560	PLP1	TRUE	FALSE
chrX	103785770	T	A	ENST00000621218	ENSG00000123560	PLP1	TRUE	FALSE
chrX	103785770	T	C	ENST00000621218	ENSG00000123560	PLP1	TRUE	FALSE
chrX	103785770	T	G	ENST00000621218	ENSG00000123560	PLP1	TRUE	FALSE
chrX	103786463	A	C	ENST00000621218	ENSG00000123560	PLP1	TRUE	FALSE
chrX	103786463	A	G	ENST00000621218	ENSG00000123560	PLP1	TRUE	FALSE
chrX	103786463	A	T	ENST00000621218	ENSG00000123560	PLP1	TRUE	FALSE
chrX	103786464	G	A	ENST00000621218	ENSG00000123560	PLP1	TRUE	FALSE
chrX	103786464	G	C	ENST00000621218	ENSG00000123560	PLP1	TRUE	FALSE
chrX	103786464	G	T	ENST00000621218	ENSG00000123560	PLP1	TRUE	FALSE
chrX	103786478	C	T	ENST00000621218	ENSG00000123560	PLP1
chrX	103786483	T	A	ENST00000621218	ENSG00000123560	PLP1
chrX	103786483	T	G	ENST00000621218	ENSG00000123560	PLP1
chrX	103786492	T	A	ENST00000621218	ENSG00000123560	PLP1
chrX	103786492	T	G	ENST00000621218	ENSG00000123560	PLP1
chrX	103786493	G	T	ENST00000621218	ENSG00000123560	PLP1
chrX	103786519	T	A	ENST00000621218	ENSG00000123560	PLP1
chrX	103786519	T	G	ENST00000621218	ENSG00000123560	PLP1
chrX	103786538	G	T	ENST00000621218	ENSG00000123560	PLP1
chrX	103786549	C	A	ENST00000621218	ENSG00000123560	PLP1
chrX	103786549	C	G	ENST00000621218	ENSG00000123560	PLP1
chrX	103786568	C	T	ENST00000621218	ENSG00000123560	PLP1
chrX	103786585	C	A	ENST00000621218	ENSG00000123560	PLP1
chrX	103786585	C	G	ENST00000621218	ENSG00000123560	PLP1
chrX	103786586	A	T	ENST00000621218	ENSG00000123560	PLP1
chrX	103786600	C	A	ENST00000621218	ENSG00000123560	PLP1
chrX	103786604	A	T	ENST00000621218	ENSG00000123560	PLP1
chrX	103786634	C	T	ENST00000621218	ENSG00000123560	PLP1
chrX	103786637	A	T	ENST00000621218	ENSG00000123560	PLP1
chrX	103786652	A	T	ENST00000621218	ENSG00000123560	PLP1
chrX	103786658	C	T	ENST00000621218	ENSG00000123560	PLP1
chrX	103786664	C	T	ENST00000621218	ENSG00000123560	PLP1
chrX	103786677	T	A	ENST00000621218	ENSG00000123560	PLP1
chrX	103786679	G	T	ENST00000621218	ENSG00000123560	PLP1
chrX	103786690	T	A	ENST00000621218	ENSG00000123560	PLP1
chrX	103786696	T	A	ENST00000621218	ENSG00000123560	PLP1
chrX	103786698	T	A	ENST00000621218	ENSG00000123560	PLP1
chrX	103786700	G	T	ENST00000621218	ENSG00000123560	PLP1
chrX	103786703	A	T	ENST00000621218	ENSG00000123560	PLP1
chrX	103786707	G	A	ENST00000621218	ENSG00000123560	PLP1
chrX	103786708	G	A	ENST00000621218	ENSG00000123560	PLP1
chrX	103786712	G	T	ENST00000621218	ENSG00000123560	PLP1
chrX	103786724	A	T	ENST00000621218	ENSG00000123560	PLP1
chrX	103786727	G	A	ENST00000621218	ENSG00000123560	PLP1	FALSE	FALSE
chrX	103786727	G	C	ENST00000621218	ENSG00000123560	PLP1	FALSE	FALSE
chrX	103786727	G	T	ENST00000621218	ENSG00000123560	PLP1	FALSE	FALSE
chrX	103786728	T	A	ENST00000621218	ENSG00000123560	PLP1	FALSE	FALSE
chrX	103786728	T	C	ENST00000621218	ENSG00000123560	PLP1	FALSE	FALSE
chrX	103786728	T	G	ENST00000621218	ENSG00000123560	PLP1	FALSE	FALSE
chrX	103787796	A	C	ENST00000621218	ENSG00000123560	PLP1	TRUE	FALSE
chrX	103787796	A	G	ENST00000621218	ENSG00000123560	PLP1	TRUE	FALSE
chrX	103787796	A	T	ENST00000621218	ENSG00000123560	PLP1	TRUE	FALSE
chrX	103787797	G	A	ENST00000621218	ENSG00000123560	PLP1	TRUE	FALSE
chrX	103787797	G	C	ENST00000621218	ENSG00000123560	PLP1	TRUE	FALSE
chrX	103787797	G	T	ENST00000621218	ENSG00000123560	PLP1	TRUE	FALSE
chrX	103787815	T	A	ENST00000621218	ENSG00000123560	PLP1
chrX	103787815	T	G	ENST00000621218	ENSG00000123560	PLP1
chrX	103787832	G	A	ENST00000621218	ENSG00000123560	PLP1
chrX	103787833	G	A	ENST00000621218	ENSG00000123560	PLP1
chrX	103787851	C	A	ENST00000621218	ENSG00000123560	PLP1
chrX	103787869	C	A	ENST00000621218	ENSG00000123560	PLP1
chrX	103787869	C	G	ENST00000621218	ENSG00000123560	PLP1
chrX	103787875	C	A	ENST00000621218	ENSG00000123560	PLP1
chrX	103787875	C	G	ENST00000621218	ENSG00000123560	PLP1
chrX	103787886	G	A	ENST00000621218	ENSG00000123560	PLP1
chrX	103787887	G	A	ENST00000621218	ENSG00000123560	PLP1
chrX	103787896	C	A	ENST00000621218	ENSG00000123560	PLP1
chrX	103787897	C	T	ENST00000621218	ENSG00000123560	PLP1
chrX	103787918	A	T	ENST00000621218	ENSG00000123560	PLP1
chrX	103787947	T	A	ENST00000621218	ENSG00000123560	PLP1
chrX	103787957	A	T	ENST00000621218	ENSG00000123560	PLP1
chrX	103787965	T	A	ENST00000621218	ENSG00000123560	PLP1
chrX	103787965	T	G	ENST00000621218	ENSG00000123560	PLP1
chrX	103787967	G	A	ENST00000621218	ENSG00000123560	PLP1	TRUE	FALSE
chrX	103787967	G	C	ENST00000621218	ENSG00000123560	PLP1	TRUE	FALSE
chrX	103787967	G	T	ENST00000621218	ENSG00000123560	PLP1	TRUE	FALSE
chrX	103787968	T	A	ENST00000621218	ENSG00000123560	PLP1	TRUE	FALSE
chrX	103787968	T	C	ENST00000621218	ENSG00000123560	PLP1	TRUE	FALSE
chrX	103787968	T	G	ENST00000621218	ENSG00000123560	PLP1	TRUE	FALSE
chrX	103788435	A	C	ENST00000621218	ENSG00000123560	PLP1	TRUE	FALSE
chrX	103788435	A	G	ENST00000621218	ENSG00000123560	PLP1	TRUE	FALSE
chrX	103788435	A	T	ENST00000621218	ENSG00000123560	PLP1	TRUE	FALSE
chrX	103788436	G	A	ENST00000621218	ENSG00000123560	PLP1	TRUE	FALSE
chrX	103788436	G	C	ENST00000621218	ENSG00000123560	PLP1	TRUE	FALSE
chrX	103788436	G	T	ENST00000621218	ENSG00000123560	PLP1	TRUE	FALSE
chrX	103788449	G	A	ENST00000621218	ENSG00000123560	PLP1
chrX	103788450	G	A	ENST00000621218	ENSG00000123560	PLP1
chrX	103788466	A	T	ENST00000621218	ENSG00000123560	PLP1
chrX	103788474	T	A	ENST00000621218	ENSG00000123560	PLP1
chrX	103788498	C	A	ENST00000621218	ENSG00000123560	PLP1
chrX	103788499	A	T	ENST00000621218	ENSG00000123560	PLP1
chrX	103788508	G	T	ENST00000621218	ENSG00000123560	PLP1
chrX	103788511	G	A	ENST00000621218	ENSG00000123560	PLP1	TRUE	FALSE
chrX	103788511	G	C	ENST00000621218	ENSG00000123560	PLP1	TRUE	FALSE
chrX	103788511	G	T	ENST00000621218	ENSG00000123560	PLP1	TRUE	FALSE
chrX	103788512	T	A	ENST00000621218	ENSG00000123560	PLP1	TRUE	FALSE
chrX	103788512	T	C	ENST00000621218	ENSG00000123560	PLP1	TRUE	FALSE
chrX	103788512	T	G	ENST00000621218	ENSG00000123560	PLP1	TRUE	FALSE
chrX	103789331	A	C	ENST00000621218	ENSG00000123560	PLP1	TRUE	FALSE
chrX	103789331	A	G	ENST00000621218	ENSG00000123560	PLP1	TRUE	FALSE
chrX	103789331	A	T	ENST00000621218	ENSG00000123560	PLP1	TRUE	FALSE
chrX	103789332	G	A	ENST00000621218	ENSG00000123560	PLP1	TRUE	FALSE
chrX	103789332	G	C	ENST00000621218	ENSG00000123560	PLP1	TRUE	FALSE
chrX	103789332	G	T	ENST00000621218	ENSG00000123560	PLP1	TRUE	FALSE
chrX	103789336	C	T	ENST00000621218	ENSG00000123560	PLP1
chrX	103789399	G	A	ENST00000621218	ENSG00000123560	PLP1	TRUE	FALSE
chrX	103789399	G	C	ENST00000621218	ENSG00000123560	PLP1	TRUE	FALSE
chrX	103789399	G	T	ENST00000621218	ENSG00000123560	PLP1	TRUE	FALSE
chrX	103789400	T	A	ENST00000621218	ENSG00000123560	PLP1	TRUE	FALSE
chrX	103789400	T	C	ENST00000621218	ENSG00000123560	PLP1	TRUE	FALSE
chrX	103789400	T	G	ENST00000621218	ENSG00000123560	PLP1	TRUE	FALSE
chrX	103790525	A	C	ENST00000621218	ENSG00000123560	PLP1	FALSE	FALSE
chrX	103790525	A	G	ENST00000621218	ENSG00000123560	PLP1	FALSE	FALSE
chrX	103790525	A	T	ENST00000621218	ENSG00000123560	PLP1	FALSE	FALSE
chrX	103790526	G	A	ENST00000621218	ENSG00000123560	PLP1	FALSE	FALSE
chrX	103790526	G	C	ENST00000621218	ENSG00000123560	PLP1	FALSE	FALSE
chrX	103790526	G	T	ENST00000621218	ENSG00000123560	PLP1	FALSE	FALSE
chrX	103790553	C	A	ENST00000621218	ENSG00000123560	PLP1
chrX	103790553	C	G	ENST00000621218	ENSG00000123560	PLP1
chrX	103790569	A	T	ENST00000621218	ENSG00000123560	PLP1
chrX	103790581	C	T	ENST00000621218	ENSG00000123560	PLP1
chrX	103790590	A	T	ENST00000621218	ENSG00000123560	PLP1
chrX	103825182	A	T	ENST00000243298	ENSG00000123570	RAB9B
chrX	103825185	G	T	ENST00000243298	ENSG00000123570	RAB9B
chrX	103825189	G	T	ENST00000243298	ENSG00000123570	RAB9B
chrX	103825202	T	A	ENST00000243298	ENSG00000123570	RAB9B
chrX	103825216	A	T	ENST00000243298	ENSG00000123570	RAB9B
chrX	103825234	A	T	ENST00000243298	ENSG00000123570	RAB9B
chrX	103825239	G	T	ENST00000243298	ENSG00000123570	RAB9B
chrX	103825247	C	A	ENST00000243298	ENSG00000123570	RAB9B
chrX	103825253	G	A	ENST00000243298	ENSG00000123570	RAB9B
chrX	103825256	C	A	ENST00000243298	ENSG00000123570	RAB9B
chrX	103825259	C	A	ENST00000243298	ENSG00000123570	RAB9B
chrX	103825274	G	A	ENST00000243298	ENSG00000123570	RAB9B
chrX	103825286	C	A	ENST00000243298	ENSG00000123570	RAB9B
chrX	103825289	C	A	ENST00000243298	ENSG00000123570	RAB9B
chrX	103825319	T	A	ENST00000243298	ENSG00000123570	RAB9B
chrX	103825331	C	A	ENST00000243298	ENSG00000123570	RAB9B
chrX	103825333	A	C	ENST00000243298	ENSG00000123570	RAB9B
chrX	103825333	A	T	ENST00000243298	ENSG00000123570	RAB9B
chrX	103825335	A	C	ENST00000243298	ENSG00000123570	RAB9B
chrX	103825335	A	T	ENST00000243298	ENSG00000123570	RAB9B
chrX	103825341	G	C	ENST00000243298	ENSG00000123570	RAB9B
chrX	103825341	G	T	ENST00000243298	ENSG00000123570	RAB9B
chrX	103825355	C	A	ENST00000243298	ENSG00000123570	RAB9B
chrX	103825359	G	T	ENST00000243298	ENSG00000123570	RAB9B
chrX	103825362	C	T	ENST00000243298	ENSG00000123570	RAB9B
chrX	103825363	C	T	ENST00000243298	ENSG00000123570	RAB9B
chrX	103825370	G	A	ENST00000243298	ENSG00000123570	RAB9B
chrX	103825376	C	A	ENST00000243298	ENSG00000123570	RAB9B
chrX	103825379	C	A	ENST00000243298	ENSG00000123570	RAB9B
chrX	103825391	G	A	ENST00000243298	ENSG00000123570	RAB9B
chrX	103825400	C	A	ENST00000243298	ENSG00000123570	RAB9B
chrX	103825403	T	A	ENST00000243298	ENSG00000123570	RAB9B
chrX	103825412	T	A	ENST00000243298	ENSG00000123570	RAB9B
chrX	103825442	C	A	ENST00000243298	ENSG00000123570	RAB9B		FALSE
chrX	103825451	T	A	ENST00000243298	ENSG00000123570	RAB9B		FALSE
chrX	103825461	A	C	ENST00000243298	ENSG00000123570	RAB9B		FALSE
chrX	103825461	A	T	ENST00000243298	ENSG00000123570	RAB9B		FALSE
chrX	103825464	G	C	ENST00000243298	ENSG00000123570	RAB9B		FALSE
chrX	103825464	G	T	ENST00000243298	ENSG00000123570	RAB9B		FALSE
chrX	103825475	C	A	ENST00000243298	ENSG00000123570	RAB9B		FALSE
chrX	103825478	T	A	ENST00000243298	ENSG00000123570	RAB9B		FALSE
chrX	103825481	G	A	ENST00000243298	ENSG00000123570	RAB9B		FALSE
chrX	103825482	C	T	ENST00000243298	ENSG00000123570	RAB9B		FALSE
chrX	103825483	C	T	ENST00000243298	ENSG00000123570	RAB9B		FALSE
chrX	103825499	C	A	ENST00000243298	ENSG00000123570	RAB9B		FALSE
chrX	103825508	G	A	ENST00000243298	ENSG00000123570	RAB9B		FALSE
chrX	103825531	A	T	ENST00000243298	ENSG00000123570	RAB9B		FALSE
chrX	103825536	G	T	ENST00000243298	ENSG00000123570	RAB9B	FALSE	FALSE
chrX	103825539	G	T	ENST00000243298	ENSG00000123570	RAB9B	FALSE	FALSE
chrX	103825550	C	A	ENST00000243298	ENSG00000123570	RAB9B	FALSE	FALSE
chrX	103825554	G	C	ENST00000243298	ENSG00000123570	RAB9B	FALSE	FALSE
chrX	103825554	G	T	ENST00000243298	ENSG00000123570	RAB9B	FALSE	FALSE
chrX	103825577	T	A	ENST00000243298	ENSG00000123570	RAB9B	FALSE	FALSE
chrX	103825586	C	A	ENST00000243298	ENSG00000123570	RAB9B	FALSE	FALSE
chrX	103825589	G	A	ENST00000243298	ENSG00000123570	RAB9B	FALSE	FALSE
chrX	103825602	C	T	ENST00000243298	ENSG00000123570	RAB9B	FALSE	FALSE
chrX	103825603	C	T	ENST00000243298	ENSG00000123570	RAB9B	FALSE	FALSE
chrX	103825610	G	A	ENST00000243298	ENSG00000123570	RAB9B	FALSE	FALSE
chrX	103825628	C	A	ENST00000243298	ENSG00000123570	RAB9B	FALSE	FALSE
chrX	103825637	C	A	ENST00000243298	ENSG00000123570	RAB9B	FALSE	FALSE
chrX	103825646	G	A	ENST00000243298	ENSG00000123570	RAB9B	FALSE	FALSE
chrX	103825651	A	C	ENST00000243298	ENSG00000123570	RAB9B	FALSE	FALSE
chrX	103825651	A	T	ENST00000243298	ENSG00000123570	RAB9B	FALSE	FALSE
chrX	103825658	C	A	ENST00000243298	ENSG00000123570	RAB9B	FALSE	FALSE
chrX	103825682	G	A	ENST00000243298	ENSG00000123570	RAB9B	FALSE	FALSE
chrX	103825694	T	A	ENST00000243298	ENSG00000123570	RAB9B	FALSE	FALSE
chrX	103825704	G	C	ENST00000243298	ENSG00000123570	RAB9B	FALSE	FALSE
chrX	103825704	G	T	ENST00000243298	ENSG00000123570	RAB9B	FALSE	FALSE
chrX	103825720	G	T	ENST00000243298	ENSG00000123570	RAB9B	FALSE	FALSE
chrX	103825727	T	A	ENST00000243298	ENSG00000123570	RAB9B	FALSE	FALSE
chrX	103825736	C	A	ENST00000243298	ENSG00000123570	RAB9B	FALSE	FALSE
chrX	103825747	A	T	ENST00000243298	ENSG00000123570	RAB9B	FALSE	FALSE
chrX	103825760	T	A	ENST00000243298	ENSG00000123570	RAB9B	FALSE	FALSE
chrX	103825762	A	C	ENST00000243298	ENSG00000123570	RAB9B	FALSE	FALSE
chrX	103825762	A	T	ENST00000243298	ENSG00000123570	RAB9B	FALSE	FALSE
chrX	103825775	T	A	ENST00000243298	ENSG00000123570	RAB9B	FALSE	FALSE
chrX	103825827	C	A	ENST00000243298	ENSG00000123570	RAB9B	TRUE	FALSE
chrX	103825827	C	G	ENST00000243298	ENSG00000123570	RAB9B	TRUE	FALSE
chrX	103825827	C	T	ENST00000243298	ENSG00000123570	RAB9B	TRUE	FALSE
chrX	103825828	T	A	ENST00000243298	ENSG00000123570	RAB9B	TRUE	FALSE
chrX	103825828	T	C	ENST00000243298	ENSG00000123570	RAB9B	TRUE	FALSE
chrX	103825828	T	G	ENST00000243298	ENSG00000123570	RAB9B	TRUE	FALSE
chrX	103827003	A	C	ENST00000243298	ENSG00000123570	RAB9B	TRUE	FALSE
chrX	103827003	A	G	ENST00000243298	ENSG00000123570	RAB9B	TRUE	FALSE
chrX	103827003	A	T	ENST00000243298	ENSG00000123570	RAB9B	TRUE	FALSE
chrX	103827004	C	A	ENST00000243298	ENSG00000123570	RAB9B	TRUE	FALSE
chrX	103827004	C	G	ENST00000243298	ENSG00000123570	RAB9B	TRUE	FALSE
chrX	103827004	C	T	ENST00000243298	ENSG00000123570	RAB9B	TRUE	FALSE
chrX	103827079	C	A	ENST00000243298	ENSG00000123570	RAB9B	TRUE	FALSE
chrX	103827079	C	G	ENST00000243298	ENSG00000123570	RAB9B	TRUE	FALSE
chrX	103827079	C	T	ENST00000243298	ENSG00000123570	RAB9B	TRUE	FALSE
chrX	103827080	T	A	ENST00000243298	ENSG00000123570	RAB9B	TRUE	FALSE
chrX	103827080	T	C	ENST00000243298	ENSG00000123570	RAB9B	TRUE	FALSE
chrX	103827080	T	G	ENST00000243298	ENSG00000123570	RAB9B	TRUE	FALSE
chrX	103832058	A	C	ENST00000243298	ENSG00000123570	RAB9B	TRUE	FALSE
chrX	103832058	A	G	ENST00000243298	ENSG00000123570	RAB9B	TRUE	FALSE
chrX	103832058	A	T	ENST00000243298	ENSG00000123570	RAB9B	TRUE	FALSE
chrX	103832059	C	A	ENST00000243298	ENSG00000123570	RAB9B	TRUE	FALSE
chrX	103832059	C	G	ENST00000243298	ENSG00000123570	RAB9B	TRUE	FALSE
chrX	103832059	C	T	ENST00000243298	ENSG00000123570	RAB9B	TRUE	FALSE
chrX	103962724	G	A	ENST00000540220	ENSG00000158427	TMSB15B	TRUE	FALSE
chrX	103962724	G	C	ENST00000540220	ENSG00000158427	TMSB15B	TRUE	FALSE
chrX	103962724	G	T	ENST00000540220	ENSG00000158427	TMSB15B	FALSE	FALSE
chrX	103962725	T	A	ENST00000540220	ENSG00000158427	TMSB15B	TRUE	FALSE
chrX	103962725	T	C	ENST00000540220	ENSG00000158427	TMSB15B	FALSE	FALSE
chrX	103962725	T	G	ENST00000540220	ENSG00000158427	TMSB15B	TRUE	FALSE
chrX	103964504	A	C	ENST00000540220	ENSG00000158427	TMSB15B	TRUE	FALSE
chrX	103964504	A	G	ENST00000540220	ENSG00000158427	TMSB15B	TRUE	FALSE
chrX	103964504	A	T	ENST00000540220	ENSG00000158427	TMSB15B	TRUE	FALSE
chrX	103964505	G	A	ENST00000540220	ENSG00000158427	TMSB15B	TRUE	FALSE
chrX	103964505	G	C	ENST00000540220	ENSG00000158427	TMSB15B	TRUE	FALSE
chrX	103964505	G	T	ENST00000540220	ENSG00000158427	TMSB15B	TRUE	FALSE
chrX	103964532	A	T	ENST00000540220	ENSG00000158427	TMSB15B	FALSE	FALSE
chrX	103964542	T	A	ENST00000540220	ENSG00000158427	TMSB15B	FALSE	FALSE
chrX	103964545	C	A	ENST00000540220	ENSG00000158427	TMSB15B	FALSE	FALSE
chrX	103964547	G	T	ENST00000540220	ENSG00000158427	TMSB15B	FALSE	FALSE
chrX	103964553	G	T	ENST00000540220	ENSG00000158427	TMSB15B	FALSE	FALSE
chrX	103964556	A	T	ENST00000540220	ENSG00000158427	TMSB15B	FALSE	FALSE
chrX	103964569	C	A	ENST00000540220	ENSG00000158427	TMSB15B	FALSE	FALSE
chrX	103964569	C	G	ENST00000540220	ENSG00000158427	TMSB15B	FALSE	FALSE
chrX	103964571	A	T	ENST00000540220	ENSG00000158427	TMSB15B	FALSE	FALSE
chrX	103964577	A	T	ENST00000540220	ENSG00000158427	TMSB15B	FALSE	FALSE
chrX	103964580	A	T	ENST00000540220	ENSG00000158427	TMSB15B	FALSE	FALSE
chrX	103964592	G	T	ENST00000540220	ENSG00000158427	TMSB15B	FALSE	FALSE
chrX	103964595	G	T	ENST00000540220	ENSG00000158427	TMSB15B	FALSE	FALSE
chrX	103964598	A	T	ENST00000540220	ENSG00000158427	TMSB15B	FALSE	FALSE
chrX	103964614	C	A	ENST00000540220	ENSG00000158427	TMSB15B	FALSE	FALSE
chrX	103964614	C	G	ENST00000540220	ENSG00000158427	TMSB15B	FALSE	FALSE
chrX	103964616	A	T	ENST00000540220	ENSG00000158427	TMSB15B	FALSE	FALSE
chrX	103964619	G	T	ENST00000540220	ENSG00000158427	TMSB15B	FALSE	FALSE
chrX	103964623	G	A	ENST00000540220	ENSG00000158427	TMSB15B	TRUE	FALSE
chrX	103964623	G	C	ENST00000540220	ENSG00000158427	TMSB15B	TRUE	FALSE
chrX	103964623	G	T	ENST00000540220	ENSG00000158427	TMSB15B	TRUE	FALSE
chrX	103964624	T	A	ENST00000540220	ENSG00000158427	TMSB15B	TRUE	FALSE
chrX	103964624	T	C	ENST00000540220	ENSG00000158427	TMSB15B	TRUE	FALSE
chrX	103964624	T	G	ENST00000540220	ENSG00000158427	TMSB15B	TRUE	FALSE
chrX	103965537	A	C	ENST00000540220	ENSG00000158427	TMSB15B	FALSE	FALSE
chrX	103965537	A	G	ENST00000540220	ENSG00000158427	TMSB15B	FALSE	FALSE
chrX	103965537	A	T	ENST00000540220	ENSG00000158427	TMSB15B	FALSE	FALSE
chrX	103965538	G	A	ENST00000540220	ENSG00000158427	TMSB15B	FALSE	FALSE
chrX	103965538	G	C	ENST00000540220	ENSG00000158427	TMSB15B	FALSE	FALSE
chrX	103965538	G	T	ENST00000540220	ENSG00000158427	TMSB15B	FALSE	FALSE
chrX	103965544	C	T	ENST00000540220	ENSG00000158427	TMSB15B	FALSE	FALSE
chrX	103965547	C	T	ENST00000540220	ENSG00000158427	TMSB15B	FALSE	FALSE
chrX	103965550	G	T	ENST00000540220	ENSG00000158427	TMSB15B	FALSE	FALSE
chrX	103965553	A	T	ENST00000540220	ENSG00000158427	TMSB15B	FALSE	FALSE
chrX	103965556	G	T	ENST00000540220	ENSG00000158427	TMSB15B	FALSE	FALSE
chrX	103965561	T	A	ENST00000540220	ENSG00000158427	TMSB15B	FALSE	FALSE
chrX	103965565	C	T	ENST00000540220	ENSG00000158427	TMSB15B	FALSE	FALSE
chrX	103965572	C	A	ENST00000540220	ENSG00000158427	TMSB15B	FALSE	FALSE
chrX	103965572	C	G	ENST00000540220	ENSG00000158427	TMSB15B	FALSE	FALSE
chrX	104011464	C	A	ENST00000217926	ENSG00000123569	H2BW1	FALSE	FALSE
chrX	104011464	C	G	ENST00000217926	ENSG00000123569	H2BW1	FALSE	FALSE
chrX	104011464	C	T	ENST00000217926	ENSG00000123569	H2BW1	FALSE	FALSE
chrX	104011465	T	A	ENST00000217926	ENSG00000123569	H2BW1	FALSE	FALSE
chrX	104011465	T	C	ENST00000217926	ENSG00000123569	H2BW1	FALSE	FALSE
chrX	104011465	T	G	ENST00000217926	ENSG00000123569	H2BW1	FALSE	FALSE
chrX	104012688	A	C	ENST00000217926	ENSG00000123569	H2BW1	TRUE	FALSE
chrX	104012688	A	G	ENST00000217926	ENSG00000123569	H2BW1	TRUE	FALSE
chrX	104012688	A	T	ENST00000217926	ENSG00000123569	H2BW1	TRUE	FALSE
chrX	104012689	C	A	ENST00000217926	ENSG00000123569	H2BW1	TRUE	FALSE
chrX	104012689	C	G	ENST00000217926	ENSG00000123569	H2BW1	TRUE	FALSE
chrX	104012689	C	T	ENST00000217926	ENSG00000123569	H2BW1	TRUE	FALSE
chrX	104012717	T	A	ENST00000217926	ENSG00000123569	H2BW1
chrX	104012720	T	A	ENST00000217926	ENSG00000123569	H2BW1
chrX	104012723	G	A	ENST00000217926	ENSG00000123569	H2BW1
chrX	104012726	G	A	ENST00000217926	ENSG00000123569	H2BW1
chrX	104012729	G	A	ENST00000217926	ENSG00000123569	H2BW1
chrX	104012736	A	C	ENST00000217926	ENSG00000123569	H2BW1
chrX	104012736	A	T	ENST00000217926	ENSG00000123569	H2BW1
chrX	104012743	G	C	ENST00000217926	ENSG00000123569	H2BW1
chrX	104012743	G	T	ENST00000217926	ENSG00000123569	H2BW1
chrX	104012749	C	A	ENST00000217926	ENSG00000123569	H2BW1	TRUE	FALSE
chrX	104012749	C	G	ENST00000217926	ENSG00000123569	H2BW1	TRUE	FALSE
chrX	104012749	C	T	ENST00000217926	ENSG00000123569	H2BW1	TRUE	FALSE
chrX	104012750	T	A	ENST00000217926	ENSG00000123569	H2BW1	TRUE	FALSE
chrX	104012750	T	C	ENST00000217926	ENSG00000123569	H2BW1	TRUE	FALSE
chrX	104012750	T	G	ENST00000217926	ENSG00000123569	H2BW1	TRUE	FALSE
chrX	104013168	A	C	ENST00000217926	ENSG00000123569	H2BW1	TRUE	FALSE
chrX	104013168	A	G	ENST00000217926	ENSG00000123569	H2BW1	TRUE	FALSE
chrX	104013168	A	T	ENST00000217926	ENSG00000123569	H2BW1	TRUE	FALSE
chrX	104013169	C	A	ENST00000217926	ENSG00000123569	H2BW1	TRUE	FALSE
chrX	104013169	C	G	ENST00000217926	ENSG00000123569	H2BW1	TRUE	FALSE
chrX	104013169	C	T	ENST00000217926	ENSG00000123569	H2BW1	TRUE	FALSE
chrX	104013171	T	A	ENST00000217926	ENSG00000123569	H2BW1
chrX	104013183	T	A	ENST00000217926	ENSG00000123569	H2BW1
chrX	104013192	C	A	ENST00000217926	ENSG00000123569	H2BW1
chrX	104013198	C	A	ENST00000217926	ENSG00000123569	H2BW1
chrX	104013207	T	A	ENST00000217926	ENSG00000123569	H2BW1
chrX	104013216	G	A	ENST00000217926	ENSG00000123569	H2BW1
chrX	104013252	C	A	ENST00000217926	ENSG00000123569	H2BW1
chrX	104013253	C	T	ENST00000217926	ENSG00000123569	H2BW1
chrX	104013254	C	T	ENST00000217926	ENSG00000123569	H2BW1
chrX	104013270	G	A	ENST00000217926	ENSG00000123569	H2BW1
chrX	104013276	T	A	ENST00000217926	ENSG00000123569	H2BW1
chrX	104013303	C	A	ENST00000217926	ENSG00000123569	H2BW1
chrX	104013320	A	T	ENST00000217926	ENSG00000123569	H2BW1
chrX	104013335	A	T	ENST00000217926	ENSG00000123569	H2BW1
chrX	104013360	C	A	ENST00000217926	ENSG00000123569	H2BW1
chrX	104013381	G	A	ENST00000217926	ENSG00000123569	H2BW1
chrX	104013390	G	A	ENST00000217926	ENSG00000123569	H2BW1
chrX	104013393	T	A	ENST00000217926	ENSG00000123569	H2BW1
chrX	104013409	A	C	ENST00000217926	ENSG00000123569	H2BW1
chrX	104013409	A	T	ENST00000217926	ENSG00000123569	H2BW1
chrX	104013433	G	T	ENST00000217926	ENSG00000123569	H2BW1
chrX	104013445	G	T	ENST00000217926	ENSG00000123569	H2BW1
chrX	104013471	G	A	ENST00000217926	ENSG00000123569	H2BW1
chrX	104013474	T	A	ENST00000217926	ENSG00000123569	H2BW1
chrX	104013480	G	A	ENST00000217926	ENSG00000123569	H2BW1
chrX	104013483	T	A	ENST00000217926	ENSG00000123569	H2BW1
chrX	104013489	G	A	ENST00000217926	ENSG00000123569	H2BW1
chrX	104013492	T	A	ENST00000217926	ENSG00000123569	H2BW1
chrX	104013495	G	A	ENST00000217926	ENSG00000123569	H2BW1
chrX	104013516	C	A	ENST00000217926	ENSG00000123569	H2BW1		FALSE
chrX	104013519	T	A	ENST00000217926	ENSG00000123569	H2BW1		FALSE
chrX	104013525	C	A	ENST00000217926	ENSG00000123569	H2BW1		FALSE
chrX	104013528	G	A	ENST00000217926	ENSG00000123569	H2BW1	FALSE	FALSE
chrX	104013540	G	A	ENST00000217926	ENSG00000123569	H2BW1	FALSE	FALSE
chrX	104013543	C	A	ENST00000217926	ENSG00000123569	H2BW1	FALSE	FALSE
chrX	104013546	C	A	ENST00000217926	ENSG00000123569	H2BW1	FALSE	FALSE
chrX	104013558	C	A	ENST00000217926	ENSG00000123569	H2BW1	FALSE	FALSE
chrX	104013570	C	A	ENST00000217926	ENSG00000123569	H2BW1	FALSE	FALSE
chrX	104040001	G	T	ENST00000675318	ENSG00000101812	H2BW2	FALSE	FALSE
chrX	104040013	G	T	ENST00000675318	ENSG00000101812	H2BW2	FALSE	FALSE
chrX	104040023	C	A	ENST00000675318	ENSG00000101812	H2BW2	FALSE	FALSE
chrX	104040025	G	T	ENST00000675318	ENSG00000101812	H2BW2	FALSE	FALSE
chrX	104040028	G	T	ENST00000675318	ENSG00000101812	H2BW2	FALSE	FALSE
chrX	104040034	C	T	ENST00000675318	ENSG00000101812	H2BW2	FALSE	FALSE
chrX	104040043	C	T	ENST00000675318	ENSG00000101812	H2BW2	FALSE	FALSE
chrX	104040046	G	T	ENST00000675318	ENSG00000101812	H2BW2		FALSE
chrX	104040052	A	T	ENST00000675318	ENSG00000101812	H2BW2		FALSE
chrX	104040055	G	T	ENST00000675318	ENSG00000101812	H2BW2		FALSE
chrX	104040070	A	T	ENST00000675318	ENSG00000101812	H2BW2
chrX	104040076	C	T	ENST00000675318	ENSG00000101812	H2BW2
chrX	104040079	A	T	ENST00000675318	ENSG00000101812	H2BW2
chrX	104040082	C	T	ENST00000675318	ENSG00000101812	H2BW2
chrX	104040085	A	T	ENST00000675318	ENSG00000101812	H2BW2
chrX	104040091	C	T	ENST00000675318	ENSG00000101812	H2BW2
chrX	104040099	C	A	ENST00000675318	ENSG00000101812	H2BW2
chrX	104040100	C	T	ENST00000675318	ENSG00000101812	H2BW2
chrX	104040165	T	A	ENST00000675318	ENSG00000101812	H2BW2
chrX	104040165	T	G	ENST00000675318	ENSG00000101812	H2BW2
chrX	104040181	A	T	ENST00000675318	ENSG00000101812	H2BW2
chrX	104040184	C	T	ENST00000675318	ENSG00000101812	H2BW2
chrX	104040193	C	T	ENST00000675318	ENSG00000101812	H2BW2
chrX	104040211	C	T	ENST00000675318	ENSG00000101812	H2BW2
chrX	104040214	G	T	ENST00000675318	ENSG00000101812	H2BW2
chrX	104040254	T	A	ENST00000675318	ENSG00000101812	H2BW2
chrX	104040271	G	T	ENST00000675318	ENSG00000101812	H2BW2
chrX	104040280	C	T	ENST00000675318	ENSG00000101812	H2BW2
chrX	104040294	C	A	ENST00000675318	ENSG00000101812	H2BW2
chrX	104040294	C	G	ENST00000675318	ENSG00000101812	H2BW2
chrX	104040298	A	T	ENST00000675318	ENSG00000101812	H2BW2
chrX	104040328	C	T	ENST00000675318	ENSG00000101812	H2BW2
chrX	104040340	C	T	ENST00000675318	ENSG00000101812	H2BW2
chrX	104040358	A	T	ENST00000675318	ENSG00000101812	H2BW2
chrX	104040367	A	T	ENST00000675318	ENSG00000101812	H2BW2
chrX	104040376	G	T	ENST00000675318	ENSG00000101812	H2BW2
chrX	104040382	C	T	ENST00000675318	ENSG00000101812	H2BW2
chrX	104040403	A	T	ENST00000675318	ENSG00000101812	H2BW2
chrX	104040405	G	A	ENST00000675318	ENSG00000101812	H2BW2	TRUE	FALSE
chrX	104040405	G	C	ENST00000675318	ENSG00000101812	H2BW2	TRUE	FALSE
chrX	104040405	G	T	ENST00000675318	ENSG00000101812	H2BW2	TRUE	FALSE
chrX	104040406	T	A	ENST00000675318	ENSG00000101812	H2BW2	TRUE	FALSE
chrX	104040406	T	C	ENST00000675318	ENSG00000101812	H2BW2	TRUE	FALSE
chrX	104040406	T	G	ENST00000675318	ENSG00000101812	H2BW2	TRUE	FALSE
chrX	104040826	A	C	ENST00000675318	ENSG00000101812	H2BW2	TRUE	FALSE
chrX	104040826	A	G	ENST00000675318	ENSG00000101812	H2BW2	TRUE	FALSE
chrX	104040826	A	T	ENST00000675318	ENSG00000101812	H2BW2	TRUE	FALSE
chrX	104040827	G	A	ENST00000675318	ENSG00000101812	H2BW2	TRUE	FALSE
chrX	104040827	G	C	ENST00000675318	ENSG00000101812	H2BW2	TRUE	FALSE
chrX	104040827	G	T	ENST00000675318	ENSG00000101812	H2BW2	TRUE	FALSE
chrX	104040833	C	A	ENST00000675318	ENSG00000101812	H2BW2
chrX	104040833	C	G	ENST00000675318	ENSG00000101812	H2BW2
chrX	104040836	T	A	ENST00000675318	ENSG00000101812	H2BW2
chrX	104040836	T	G	ENST00000675318	ENSG00000101812	H2BW2
chrX	104040840	T	A	ENST00000675318	ENSG00000101812	H2BW2
chrX	104040848	G	A	ENST00000675318	ENSG00000101812	H2BW2
chrX	104040849	G	A	ENST00000675318	ENSG00000101812	H2BW2
chrX	104040850	C	T	ENST00000675318	ENSG00000101812	H2BW2
chrX	104040853	C	T	ENST00000675318	ENSG00000101812	H2BW2
chrX	104040856	A	T	ENST00000675318	ENSG00000101812	H2BW2
chrX	104040859	A	T	ENST00000675318	ENSG00000101812	H2BW2
chrX	104040887	G	A	ENST00000675318	ENSG00000101812	H2BW2	TRUE	FALSE
chrX	104040887	G	C	ENST00000675318	ENSG00000101812	H2BW2	TRUE	FALSE
chrX	104040887	G	T	ENST00000675318	ENSG00000101812	H2BW2	TRUE	FALSE
chrX	104040888	T	A	ENST00000675318	ENSG00000101812	H2BW2	TRUE	FALSE
chrX	104040888	T	C	ENST00000675318	ENSG00000101812	H2BW2	TRUE	FALSE
chrX	104040888	T	G	ENST00000675318	ENSG00000101812	H2BW2	TRUE	FALSE
chrX	104041086	A	C	ENST00000675318	ENSG00000101812	H2BW2	FALSE	FALSE
chrX	104041086	A	G	ENST00000675318	ENSG00000101812	H2BW2	FALSE	FALSE
chrX	104041086	A	T	ENST00000675318	ENSG00000101812	H2BW2	FALSE	FALSE
chrX	104041087	G	A	ENST00000675318	ENSG00000101812	H2BW2	FALSE	FALSE
chrX	104041087	G	C	ENST00000675318	ENSG00000101812	H2BW2	FALSE	FALSE
chrX	104041087	G	T	ENST00000675318	ENSG00000101812	H2BW2	FALSE	FALSE
chrX	104041107	G	A	ENST00000675318	ENSG00000101812	H2BW2	FALSE	FALSE
chrX	104041107	G	C	ENST00000675318	ENSG00000101812	H2BW2	FALSE	FALSE
chrX	104041107	G	T	ENST00000675318	ENSG00000101812	H2BW2	FALSE	FALSE
chrX	104041108	T	A	ENST00000675318	ENSG00000101812	H2BW2	FALSE	FALSE
chrX	104041108	T	C	ENST00000675318	ENSG00000101812	H2BW2	FALSE	FALSE
chrX	104041108	T	G	ENST00000675318	ENSG00000101812	H2BW2	FALSE	FALSE
chrX	104042110	A	C	ENST00000675318	ENSG00000101812	H2BW2	FALSE	FALSE
chrX	104042110	A	G	ENST00000675318	ENSG00000101812	H2BW2	FALSE	FALSE
chrX	104042110	A	T	ENST00000675318	ENSG00000101812	H2BW2	FALSE	FALSE
chrX	104042111	G	A	ENST00000675318	ENSG00000101812	H2BW2	FALSE	FALSE
chrX	104042111	G	C	ENST00000675318	ENSG00000101812	H2BW2	FALSE	FALSE
chrX	104042111	G	T	ENST00000675318	ENSG00000101812	H2BW2	FALSE	FALSE
chrX	104065853	T	A	ENST00000620307	ENSG00000269226	TMSB15B	FALSE	FALSE
chrX	104065872	C	T	ENST00000620307	ENSG00000269226	TMSB15B	FALSE	FALSE
chrX	104065873	C	T	ENST00000620307	ENSG00000269226	TMSB15B	FALSE	FALSE
chrX	104065893	G	T	ENST00000620307	ENSG00000269226	TMSB15B	FALSE	FALSE
chrX	104065904	G	A	ENST00000620307	ENSG00000269226	TMSB15B	FALSE	FALSE
chrX	104065907	T	A	ENST00000620307	ENSG00000269226	TMSB15B	FALSE	FALSE
chrX	104065913	C	A	ENST00000620307	ENSG00000269226	TMSB15B	FALSE	FALSE
chrX	104065921	G	T	ENST00000620307	ENSG00000269226	TMSB15B	FALSE	FALSE
chrX	104065928	G	A	ENST00000620307	ENSG00000269226	TMSB15B	FALSE	FALSE
chrX	104065933	G	C	ENST00000620307	ENSG00000269226	TMSB15B	FALSE	FALSE
chrX	104065933	G	T	ENST00000620307	ENSG00000269226	TMSB15B	FALSE	FALSE
chrX	104065949	G	A	ENST00000620307	ENSG00000269226	TMSB15B	FALSE	FALSE
chrX	104065952	G	A	ENST00000620307	ENSG00000269226	TMSB15B	FALSE	FALSE
chrX	104065958	C	A	ENST00000620307	ENSG00000269226	TMSB15B	FALSE	FALSE
chrX	104065964	G	A	ENST00000620307	ENSG00000269226	TMSB15B	FALSE	FALSE
chrX	104065968	A	T	ENST00000620307	ENSG00000269226	TMSB15B	FALSE	FALSE
chrX	104065975	G	T	ENST00000620307	ENSG00000269226	TMSB15B	FALSE	FALSE
chrX	104065982	C	A	ENST00000620307	ENSG00000269226	TMSB15B	FALSE	FALSE
chrX	104065985	C	A	ENST00000620307	ENSG00000269226	TMSB15B	FALSE	FALSE
chrX	104065985	C	G	ENST00000620307	ENSG00000269226	TMSB15B	FALSE	FALSE
chrX	104065985	C	T	ENST00000620307	ENSG00000269226	TMSB15B	FALSE	FALSE
chrX	104065986	T	A	ENST00000620307	ENSG00000269226	TMSB15B	FALSE	FALSE
chrX	104065986	T	C	ENST00000620307	ENSG00000269226	TMSB15B	FALSE	FALSE
chrX	104065986	T	G	ENST00000620307	ENSG00000269226	TMSB15B	FALSE	FALSE
chrX	104074239	A	C	ENST00000620307	ENSG00000269226	TMSB15B	TRUE	FALSE
chrX	104074239	A	G	ENST00000620307	ENSG00000269226	TMSB15B	TRUE	FALSE
chrX	104074239	A	T	ENST00000620307	ENSG00000269226	TMSB15B	TRUE	FALSE
chrX	104074240	C	A	ENST00000620307	ENSG00000269226	TMSB15B	TRUE	FALSE
chrX	104074240	C	G	ENST00000620307	ENSG00000269226	TMSB15B	TRUE	FALSE
chrX	104074240	C	T	ENST00000620307	ENSG00000269226	TMSB15B	TRUE	FALSE
chrX	104074241	T	A	ENST00000620307	ENSG00000269226	TMSB15B	FALSE	FALSE
chrX	104074244	C	A	ENST00000620307	ENSG00000269226	TMSB15B	FALSE	FALSE
chrX	104074247	T	A	ENST00000620307	ENSG00000269226	TMSB15B	FALSE	FALSE
chrX	104074249	G	C	ENST00000620307	ENSG00000269226	TMSB15B	FALSE	FALSE
chrX	104074249	G	T	ENST00000620307	ENSG00000269226	TMSB15B	FALSE	FALSE
chrX	104074265	T	A	ENST00000620307	ENSG00000269226	TMSB15B	FALSE	FALSE
chrX	104074268	C	A	ENST00000620307	ENSG00000269226	TMSB15B	FALSE	FALSE
chrX	104074271	C	A	ENST00000620307	ENSG00000269226	TMSB15B	FALSE	FALSE
chrX	104074283	T	A	ENST00000620307	ENSG00000269226	TMSB15B	FALSE	FALSE
chrX	104074286	T	A	ENST00000620307	ENSG00000269226	TMSB15B	FALSE	FALSE
chrX	104074292	T	A	ENST00000620307	ENSG00000269226	TMSB15B	FALSE	FALSE
chrX	104074294	G	C	ENST00000620307	ENSG00000269226	TMSB15B	FALSE	FALSE
chrX	104074294	G	T	ENST00000620307	ENSG00000269226	TMSB15B	FALSE	FALSE
chrX	104074307	T	A	ENST00000620307	ENSG00000269226	TMSB15B	FALSE	FALSE
chrX	104074310	C	A	ENST00000620307	ENSG00000269226	TMSB15B	FALSE	FALSE
chrX	104074316	C	A	ENST00000620307	ENSG00000269226	TMSB15B	FALSE	FALSE
chrX	104074318	G	T	ENST00000620307	ENSG00000269226	TMSB15B	FALSE	FALSE
chrX	104074321	A	T	ENST00000620307	ENSG00000269226	TMSB15B	FALSE	FALSE
chrX	104074331	T	A	ENST00000620307	ENSG00000269226	TMSB15B	FALSE	FALSE
chrX	104074358	C	A	ENST00000620307	ENSG00000269226	TMSB15B	TRUE	FALSE
chrX	104074358	C	G	ENST00000620307	ENSG00000269226	TMSB15B	TRUE	FALSE
chrX	104074358	C	T	ENST00000620307	ENSG00000269226	TMSB15B	TRUE	FALSE
chrX	104074359	T	A	ENST00000620307	ENSG00000269226	TMSB15B	TRUE	FALSE
chrX	104074359	T	C	ENST00000620307	ENSG00000269226	TMSB15B	TRUE	FALSE
chrX	104074359	T	G	ENST00000620307	ENSG00000269226	TMSB15B	TRUE	FALSE
chrX	104076138	A	C	ENST00000620307	ENSG00000269226	TMSB15B	TRUE	FALSE
chrX	104076138	A	G	ENST00000620307	ENSG00000269226	TMSB15B	FALSE	FALSE
chrX	104076138	A	T	ENST00000620307	ENSG00000269226	TMSB15B	TRUE	FALSE
chrX	104076139	C	A	ENST00000620307	ENSG00000269226	TMSB15B	FALSE	FALSE
chrX	104076139	C	G	ENST00000620307	ENSG00000269226	TMSB15B	TRUE	FALSE
chrX	104076139	C	T	ENST00000620307	ENSG00000269226	TMSB15B	TRUE	FALSE
chrX	104104345	T	A	ENST00000594199	ENSG00000269743	SLC25A53
chrX	104104351	C	A	ENST00000594199	ENSG00000269743	SLC25A53
chrX	104104354	T	A	ENST00000594199	ENSG00000269743	SLC25A53
chrX	104104365	G	T	ENST00000594199	ENSG00000269743	SLC25A53
chrX	104104369	T	A	ENST00000594199	ENSG00000269743	SLC25A53
chrX	104104375	G	A	ENST00000594199	ENSG00000269743	SLC25A53
chrX	104104406	C	T	ENST00000594199	ENSG00000269743	SLC25A53
chrX	104104407	C	T	ENST00000594199	ENSG00000269743	SLC25A53
chrX	104104444	C	A	ENST00000594199	ENSG00000269743	SLC25A53
chrX	104104448	G	C	ENST00000594199	ENSG00000269743	SLC25A53
chrX	104104448	G	T	ENST00000594199	ENSG00000269743	SLC25A53
chrX	104104465	T	A	ENST00000594199	ENSG00000269743	SLC25A53
chrX	104104468	G	A	ENST00000594199	ENSG00000269743	SLC25A53
chrX	104104481	C	T	ENST00000594199	ENSG00000269743	SLC25A53
chrX	104104482	C	T	ENST00000594199	ENSG00000269743	SLC25A53
chrX	104104492	G	A	ENST00000594199	ENSG00000269743	SLC25A53
chrX	104104502	C	T	ENST00000594199	ENSG00000269743	SLC25A53
chrX	104104503	C	T	ENST00000594199	ENSG00000269743	SLC25A53
chrX	104104522	G	A	ENST00000594199	ENSG00000269743	SLC25A53
chrX	104104523	C	T	ENST00000594199	ENSG00000269743	SLC25A53
chrX	104104524	C	T	ENST00000594199	ENSG00000269743	SLC25A53
chrX	104104528	C	A	ENST00000594199	ENSG00000269743	SLC25A53
chrX	104104540	G	A	ENST00000594199	ENSG00000269743	SLC25A53
chrX	104104568	A	C	ENST00000594199	ENSG00000269743	SLC25A53
chrX	104104568	A	T	ENST00000594199	ENSG00000269743	SLC25A53
chrX	104104580	G	T	ENST00000594199	ENSG00000269743	SLC25A53
chrX	104104594	C	A	ENST00000594199	ENSG00000269743	SLC25A53
chrX	104104614	A	T	ENST00000594199	ENSG00000269743	SLC25A53
chrX	104104625	C	T	ENST00000594199	ENSG00000269743	SLC25A53
chrX	104104626	C	T	ENST00000594199	ENSG00000269743	SLC25A53
chrX	104104642	G	A	ENST00000594199	ENSG00000269743	SLC25A53
chrX	104104645	C	A	ENST00000594199	ENSG00000269743	SLC25A53
chrX	104104660	G	A	ENST00000594199	ENSG00000269743	SLC25A53
chrX	104104672	T	A	ENST00000594199	ENSG00000269743	SLC25A53
chrX	104104682	A	C	ENST00000594199	ENSG00000269743	SLC25A53
chrX	104104682	A	T	ENST00000594199	ENSG00000269743	SLC25A53
chrX	104104721	C	T	ENST00000594199	ENSG00000269743	SLC25A53
chrX	104104722	C	T	ENST00000594199	ENSG00000269743	SLC25A53
chrX	104104733	A	C	ENST00000594199	ENSG00000269743	SLC25A53
chrX	104104733	A	T	ENST00000594199	ENSG00000269743	SLC25A53
chrX	104104736	G	C	ENST00000594199	ENSG00000269743	SLC25A53
chrX	104104736	G	T	ENST00000594199	ENSG00000269743	SLC25A53
chrX	104104746	G	C	ENST00000594199	ENSG00000269743	SLC25A53
chrX	104104746	G	T	ENST00000594199	ENSG00000269743	SLC25A53
chrX	104104757	C	T	ENST00000594199	ENSG00000269743	SLC25A53
chrX	104104758	C	T	ENST00000594199	ENSG00000269743	SLC25A53
chrX	104104766	A	C	ENST00000594199	ENSG00000269743	SLC25A53
chrX	104104766	A	T	ENST00000594199	ENSG00000269743	SLC25A53
chrX	104104780	C	A	ENST00000594199	ENSG00000269743	SLC25A53
chrX	104104783	T	A	ENST00000594199	ENSG00000269743	SLC25A53
chrX	104104816	G	A	ENST00000594199	ENSG00000269743	SLC25A53
chrX	104104819	T	A	ENST00000594199	ENSG00000269743	SLC25A53
chrX	104104831	G	A	ENST00000594199	ENSG00000269743	SLC25A53
chrX	104104843	G	A	ENST00000594199	ENSG00000269743	SLC25A53
chrX	104104852	C	A	ENST00000594199	ENSG00000269743	SLC25A53
chrX	104104876	C	A	ENST00000594199	ENSG00000269743	SLC25A53
chrX	104104904	C	T	ENST00000594199	ENSG00000269743	SLC25A53
chrX	104104905	C	T	ENST00000594199	ENSG00000269743	SLC25A53
chrX	104104915	C	A	ENST00000594199	ENSG00000269743	SLC25A53		FALSE
chrX	104104946	G	T	ENST00000594199	ENSG00000269743	SLC25A53		FALSE
chrX	104104961	A	C	ENST00000594199	ENSG00000269743	SLC25A53		FALSE
chrX	104104961	A	T	ENST00000594199	ENSG00000269743	SLC25A53		FALSE
chrX	104104987	G	A	ENST00000594199	ENSG00000269743	SLC25A53		FALSE
chrX	104104989	A	T	ENST00000594199	ENSG00000269743	SLC25A53		FALSE
chrX	104104996	T	A	ENST00000594199	ENSG00000269743	SLC25A53		FALSE
chrX	104105012	G	C	ENST00000594199	ENSG00000269743	SLC25A53	FALSE	FALSE
chrX	104105012	G	T	ENST00000594199	ENSG00000269743	SLC25A53	FALSE	FALSE
chrX	104105020	C	A	ENST00000594199	ENSG00000269743	SLC25A53	FALSE	FALSE
chrX	104105024	G	C	ENST00000594199	ENSG00000269743	SLC25A53	FALSE	FALSE
chrX	104105024	G	T	ENST00000594199	ENSG00000269743	SLC25A53	FALSE	FALSE
chrX	104105030	G	C	ENST00000594199	ENSG00000269743	SLC25A53	FALSE	FALSE
chrX	104105030	G	T	ENST00000594199	ENSG00000269743	SLC25A53	FALSE	FALSE
chrX	104105035	G	A	ENST00000594199	ENSG00000269743	SLC25A53	FALSE	FALSE
chrX	104105044	C	A	ENST00000594199	ENSG00000269743	SLC25A53	FALSE	FALSE
chrX	104105048	C	T	ENST00000594199	ENSG00000269743	SLC25A53	FALSE	FALSE
chrX	104105049	C	T	ENST00000594199	ENSG00000269743	SLC25A53	FALSE	FALSE
chrX	104105056	G	A	ENST00000594199	ENSG00000269743	SLC25A53	FALSE	FALSE
chrX	104105059	T	A	ENST00000594199	ENSG00000269743	SLC25A53	FALSE	FALSE
chrX	104105068	C	A	ENST00000594199	ENSG00000269743	SLC25A53	FALSE	FALSE
chrX	104105070	G	C	ENST00000594199	ENSG00000269743	SLC25A53	FALSE	FALSE
chrX	104105070	G	T	ENST00000594199	ENSG00000269743	SLC25A53	FALSE	FALSE
chrX	104105092	G	A	ENST00000594199	ENSG00000269743	SLC25A53	FALSE	FALSE
chrX	104105095	G	A	ENST00000594199	ENSG00000269743	SLC25A53	FALSE	FALSE
chrX	104105110	T	A	ENST00000594199	ENSG00000269743	SLC25A53	FALSE	FALSE
chrX	104105111	A	C	ENST00000594199	ENSG00000269743	SLC25A53	FALSE	FALSE
chrX	104105111	A	T	ENST00000594199	ENSG00000269743	SLC25A53	FALSE	FALSE
chrX	104105165	A	C	ENST00000594199	ENSG00000269743	SLC25A53	FALSE	FALSE
chrX	104105165	A	T	ENST00000594199	ENSG00000269743	SLC25A53	FALSE	FALSE
chrX	104105173	G	A	ENST00000594199	ENSG00000269743	SLC25A53	FALSE	FALSE
chrX	104105180	C	T	ENST00000594199	ENSG00000269743	SLC25A53	FALSE	FALSE
chrX	104105181	C	T	ENST00000594199	ENSG00000269743	SLC25A53	FALSE	FALSE
chrX	104105188	T	A	ENST00000594199	ENSG00000269743	SLC25A53	FALSE	FALSE
chrX	104105191	T	A	ENST00000594199	ENSG00000269743	SLC25A53	FALSE	FALSE
chrX	104105194	C	A	ENST00000594199	ENSG00000269743	SLC25A53	FALSE	FALSE
chrX	104105203	C	A	ENST00000594199	ENSG00000269743	SLC25A53	FALSE	FALSE
chrX	104105209	G	A	ENST00000594199	ENSG00000269743	SLC25A53	FALSE	FALSE
chrX	104105221	G	A	ENST00000594199	ENSG00000269743	SLC25A53	FALSE	FALSE
chrX	104105227	C	A	ENST00000594199	ENSG00000269743	SLC25A53	FALSE	FALSE
chrX	104105230	T	A	ENST00000594199	ENSG00000269743	SLC25A53	FALSE	FALSE
chrX	104105248	G	A	ENST00000594199	ENSG00000269743	SLC25A53	FALSE	FALSE
chrX	104105251	C	A	ENST00000594199	ENSG00000269743	SLC25A53	FALSE	FALSE
chrX	104105289	C	A	ENST00000594199	ENSG00000269743	SLC25A53	TRUE	FALSE
chrX	104105289	C	G	ENST00000594199	ENSG00000269743	SLC25A53	TRUE	FALSE
chrX	104105289	C	T	ENST00000594199	ENSG00000269743	SLC25A53	TRUE	FALSE
chrX	104105290	T	A	ENST00000594199	ENSG00000269743	SLC25A53	TRUE	FALSE
chrX	104105290	T	C	ENST00000594199	ENSG00000269743	SLC25A53	TRUE	FALSE
chrX	104105290	T	G	ENST00000594199	ENSG00000269743	SLC25A53	TRUE	FALSE
chrX	104113002	G	A	ENST00000650639	ENSG00000166707	ZCCHC18	TRUE	FALSE
chrX	104113002	G	C	ENST00000650639	ENSG00000166707	ZCCHC18	TRUE	FALSE
chrX	104113002	G	T	ENST00000650639	ENSG00000166707	ZCCHC18	TRUE	FALSE
chrX	104113003	T	A	ENST00000650639	ENSG00000166707	ZCCHC18	TRUE	FALSE
chrX	104113003	T	C	ENST00000650639	ENSG00000166707	ZCCHC18	FALSE	FALSE
chrX	104113003	T	G	ENST00000650639	ENSG00000166707	ZCCHC18	TRUE	FALSE
chrX	104113193	A	C	ENST00000650639	ENSG00000166707	ZCCHC18	TRUE	FALSE
chrX	104113193	A	G	ENST00000650639	ENSG00000166707	ZCCHC18	TRUE	FALSE
chrX	104113193	A	T	ENST00000650639	ENSG00000166707	ZCCHC18	TRUE	FALSE
chrX	104113194	G	A	ENST00000650639	ENSG00000166707	ZCCHC18	TRUE	FALSE
chrX	104113194	G	C	ENST00000650639	ENSG00000166707	ZCCHC18	TRUE	FALSE
chrX	104113194	G	T	ENST00000650639	ENSG00000166707	ZCCHC18	TRUE	FALSE
chrX	104113247	G	A	ENST00000650639	ENSG00000166707	ZCCHC18	TRUE	FALSE
chrX	104113247	G	C	ENST00000650639	ENSG00000166707	ZCCHC18	TRUE	FALSE
chrX	104113247	G	T	ENST00000650639	ENSG00000166707	ZCCHC18	TRUE	FALSE
chrX	104113248	T	A	ENST00000650639	ENSG00000166707	ZCCHC18	TRUE	FALSE
chrX	104113248	T	C	ENST00000650639	ENSG00000166707	ZCCHC18	TRUE	FALSE
chrX	104113248	T	G	ENST00000650639	ENSG00000166707	ZCCHC18	TRUE	FALSE
chrX	104113432	A	C	ENST00000650639	ENSG00000166707	ZCCHC18	FALSE	FALSE
chrX	104113432	A	G	ENST00000650639	ENSG00000166707	ZCCHC18	FALSE	FALSE
chrX	104113432	A	T	ENST00000650639	ENSG00000166707	ZCCHC18	FALSE	FALSE
chrX	104113433	G	A	ENST00000650639	ENSG00000166707	ZCCHC18	FALSE	FALSE
chrX	104113433	G	C	ENST00000650639	ENSG00000166707	ZCCHC18	FALSE	FALSE
chrX	104113433	G	T	ENST00000650639	ENSG00000166707	ZCCHC18	FALSE	FALSE
chrX	104114132	T	A	ENST00000650639	ENSG00000166707	ZCCHC18	FALSE	FALSE
chrX	104114148	C	T	ENST00000650639	ENSG00000166707	ZCCHC18	FALSE	FALSE
chrX	104114151	C	T	ENST00000650639	ENSG00000166707	ZCCHC18	FALSE	FALSE
chrX	104114164	T	A	ENST00000650639	ENSG00000166707	ZCCHC18	FALSE	FALSE
chrX	104114173	G	A	ENST00000650639	ENSG00000166707	ZCCHC18	FALSE	FALSE
chrX	104114174	G	A	ENST00000650639	ENSG00000166707	ZCCHC18	FALSE	FALSE
chrX	104114188	T	A	ENST00000650639	ENSG00000166707	ZCCHC18	FALSE	FALSE
chrX	104114213	T	A	ENST00000650639	ENSG00000166707	ZCCHC18	FALSE	FALSE
chrX	104114218	T	A	ENST00000650639	ENSG00000166707	ZCCHC18	FALSE	FALSE
chrX	104114218	T	G	ENST00000650639	ENSG00000166707	ZCCHC18	FALSE	FALSE
chrX	104114226	A	T	ENST00000650639	ENSG00000166707	ZCCHC18	FALSE	FALSE
chrX	104114235	G	T	ENST00000650639	ENSG00000166707	ZCCHC18	FALSE	FALSE
chrX	104114238	A	T	ENST00000650639	ENSG00000166707	ZCCHC18	FALSE	FALSE
chrX	104114247	A	T	ENST00000650639	ENSG00000166707	ZCCHC18	FALSE	FALSE
chrX	104114251	T	A	ENST00000650639	ENSG00000166707	ZCCHC18	FALSE	FALSE
chrX	104114257	C	A	ENST00000650639	ENSG00000166707	ZCCHC18	FALSE	FALSE
chrX	104114257	C	G	ENST00000650639	ENSG00000166707	ZCCHC18	FALSE	FALSE
chrX	104114259	G	T	ENST00000650639	ENSG00000166707	ZCCHC18	FALSE	FALSE
chrX	104114262	A	T	ENST00000650639	ENSG00000166707	ZCCHC18	FALSE	FALSE
chrX	104114277	C	T	ENST00000650639	ENSG00000166707	ZCCHC18	FALSE	FALSE
chrX	104114283	A	T	ENST00000650639	ENSG00000166707	ZCCHC18	FALSE	FALSE
chrX	104114286	G	T	ENST00000650639	ENSG00000166707	ZCCHC18	FALSE	FALSE
chrX	104114295	G	T	ENST00000650639	ENSG00000166707	ZCCHC18	FALSE	FALSE
chrX	104114302	G	A	ENST00000650639	ENSG00000166707	ZCCHC18	FALSE	FALSE
chrX	104114303	G	A	ENST00000650639	ENSG00000166707	ZCCHC18	FALSE	FALSE
chrX	104114310	C	T	ENST00000650639	ENSG00000166707	ZCCHC18	FALSE	FALSE
chrX	104114319	G	T	ENST00000650639	ENSG00000166707	ZCCHC18	FALSE	FALSE
chrX	104114335	G	A	ENST00000650639	ENSG00000166707	ZCCHC18	FALSE	FALSE
chrX	104114336	G	A	ENST00000650639	ENSG00000166707	ZCCHC18	FALSE	FALSE
chrX	104114346	G	T	ENST00000650639	ENSG00000166707	ZCCHC18	FALSE	FALSE
chrX	104114349	G	T	ENST00000650639	ENSG00000166707	ZCCHC18	FALSE	FALSE
chrX	104114352	G	T	ENST00000650639	ENSG00000166707	ZCCHC18	FALSE	FALSE
chrX	104114355	A	T	ENST00000650639	ENSG00000166707	ZCCHC18	FALSE	FALSE
chrX	104114361	A	T	ENST00000650639	ENSG00000166707	ZCCHC18	FALSE	FALSE
chrX	104114368	T	A	ENST00000650639	ENSG00000166707	ZCCHC18		FALSE
chrX	104114373	A	T	ENST00000650639	ENSG00000166707	ZCCHC18		FALSE
chrX	104114397	G	T	ENST00000650639	ENSG00000166707	ZCCHC18		FALSE
chrX	104114410	T	A	ENST00000650639	ENSG00000166707	ZCCHC18		FALSE
chrX	104114415	C	T	ENST00000650639	ENSG00000166707	ZCCHC18		FALSE
chrX	104114452	T	A	ENST00000650639	ENSG00000166707	ZCCHC18		FALSE
chrX	104114463	A	T	ENST00000650639	ENSG00000166707	ZCCHC18
chrX	104114467	T	A	ENST00000650639	ENSG00000166707	ZCCHC18
chrX	104114478	G	T	ENST00000650639	ENSG00000166707	ZCCHC18
chrX	104114484	G	T	ENST00000650639	ENSG00000166707	ZCCHC18
chrX	104114508	A	T	ENST00000650639	ENSG00000166707	ZCCHC18
chrX	104114526	C	T	ENST00000650639	ENSG00000166707	ZCCHC18
chrX	104114532	C	T	ENST00000650639	ENSG00000166707	ZCCHC18
chrX	104114538	G	T	ENST00000650639	ENSG00000166707	ZCCHC18
chrX	104114541	A	T	ENST00000650639	ENSG00000166707	ZCCHC18
chrX	104114555	T	A	ENST00000650639	ENSG00000166707	ZCCHC18
chrX	104114555	T	G	ENST00000650639	ENSG00000166707	ZCCHC18
chrX	104114566	T	A	ENST00000650639	ENSG00000166707	ZCCHC18
chrX	104114566	T	G	ENST00000650639	ENSG00000166707	ZCCHC18
chrX	104114568	G	T	ENST00000650639	ENSG00000166707	ZCCHC18
chrX	104114574	C	T	ENST00000650639	ENSG00000166707	ZCCHC18
chrX	104114580	C	T	ENST00000650639	ENSG00000166707	ZCCHC18
chrX	104114592	C	T	ENST00000650639	ENSG00000166707	ZCCHC18
chrX	104114610	G	T	ENST00000650639	ENSG00000166707	ZCCHC18
chrX	104114613	A	T	ENST00000650639	ENSG00000166707	ZCCHC18
chrX	104114625	C	T	ENST00000650639	ENSG00000166707	ZCCHC18
chrX	104114635	T	A	ENST00000650639	ENSG00000166707	ZCCHC18
chrX	104114637	C	T	ENST00000650639	ENSG00000166707	ZCCHC18
chrX	104114640	C	T	ENST00000650639	ENSG00000166707	ZCCHC18
chrX	104114650	T	A	ENST00000650639	ENSG00000166707	ZCCHC18
chrX	104114650	T	G	ENST00000650639	ENSG00000166707	ZCCHC18
chrX	104114658	G	T	ENST00000650639	ENSG00000166707	ZCCHC18
chrX	104114688	A	T	ENST00000650639	ENSG00000166707	ZCCHC18
chrX	104114708	T	A	ENST00000650639	ENSG00000166707	ZCCHC18
chrX	104114708	T	G	ENST00000650639	ENSG00000166707	ZCCHC18
chrX	104114715	A	T	ENST00000650639	ENSG00000166707	ZCCHC18
chrX	104114718	C	T	ENST00000650639	ENSG00000166707	ZCCHC18
chrX	104114721	G	T	ENST00000650639	ENSG00000166707	ZCCHC18
chrX	104114742	G	T	ENST00000650639	ENSG00000166707	ZCCHC18
chrX	104114746	T	A	ENST00000650639	ENSG00000166707	ZCCHC18
chrX	104114746	T	G	ENST00000650639	ENSG00000166707	ZCCHC18
chrX	104114751	A	T	ENST00000650639	ENSG00000166707	ZCCHC18
chrX	104114763	G	T	ENST00000650639	ENSG00000166707	ZCCHC18
chrX	104114766	G	T	ENST00000650639	ENSG00000166707	ZCCHC18
chrX	104114769	G	T	ENST00000650639	ENSG00000166707	ZCCHC18
chrX	104114776	G	A	ENST00000650639	ENSG00000166707	ZCCHC18
chrX	104114777	G	A	ENST00000650639	ENSG00000166707	ZCCHC18
chrX	104114793	A	T	ENST00000650639	ENSG00000166707	ZCCHC18
chrX	104114799	A	T	ENST00000650639	ENSG00000166707	ZCCHC18
chrX	104114808	A	T	ENST00000650639	ENSG00000166707	ZCCHC18
chrX	104114817	G	T	ENST00000650639	ENSG00000166707	ZCCHC18
chrX	104114829	G	T	ENST00000650639	ENSG00000166707	ZCCHC18
chrX	104114856	C	T	ENST00000650639	ENSG00000166707	ZCCHC18
chrX	104114865	C	T	ENST00000650639	ENSG00000166707	ZCCHC18
chrX	104114894	T	A	ENST00000650639	ENSG00000166707	ZCCHC18
chrX	104114900	C	A	ENST00000650639	ENSG00000166707	ZCCHC18
chrX	104114910	G	T	ENST00000650639	ENSG00000166707	ZCCHC18
chrX	104114940	G	T	ENST00000650639	ENSG00000166707	ZCCHC18
chrX	104114969	C	A	ENST00000650639	ENSG00000166707	ZCCHC18
chrX	104114969	C	G	ENST00000650639	ENSG00000166707	ZCCHC18
chrX	104114974	C	A	ENST00000650639	ENSG00000166707	ZCCHC18
chrX	104114974	C	G	ENST00000650639	ENSG00000166707	ZCCHC18
chrX	104115003	A	T	ENST00000650639	ENSG00000166707	ZCCHC18
chrX	104115006	G	T	ENST00000650639	ENSG00000166707	ZCCHC18
chrX	104115009	A	T	ENST00000650639	ENSG00000166707	ZCCHC18
chrX	104115015	A	T	ENST00000650639	ENSG00000166707	ZCCHC18
chrX	104115027	C	T	ENST00000650639	ENSG00000166707	ZCCHC18
chrX	104115066	C	T	ENST00000650639	ENSG00000166707	ZCCHC18
chrX	104115098	T	A	ENST00000650639	ENSG00000166707	ZCCHC18
chrX	104115098	T	G	ENST00000650639	ENSG00000166707	ZCCHC18
chrX	104115099	A	T	ENST00000650639	ENSG00000166707	ZCCHC18
chrX	104115126	A	T	ENST00000650639	ENSG00000166707	ZCCHC18
chrX	104115135	A	T	ENST00000650639	ENSG00000166707	ZCCHC18
chrX	104115138	C	T	ENST00000650639	ENSG00000166707	ZCCHC18
chrX	104115141	A	T	ENST00000650639	ENSG00000166707	ZCCHC18
chrX	104115146	C	A	ENST00000650639	ENSG00000166707	ZCCHC18
chrX	104115146	C	G	ENST00000650639	ENSG00000166707	ZCCHC18
chrX	104115158	C	A	ENST00000650639	ENSG00000166707	ZCCHC18
chrX	104115160	C	A	ENST00000650639	ENSG00000166707	ZCCHC18
chrX	104115160	C	G	ENST00000650639	ENSG00000166707	ZCCHC18
chrX	104115164	T	A	ENST00000650639	ENSG00000166707	ZCCHC18
chrX	104115164	T	G	ENST00000650639	ENSG00000166707	ZCCHC18
chrX	104115167	T	A	ENST00000650639	ENSG00000166707	ZCCHC18
chrX	104115171	G	T	ENST00000650639	ENSG00000166707	ZCCHC18
chrX	104115174	G	T	ENST00000650639	ENSG00000166707	ZCCHC18
chrX	104115184	C	A	ENST00000650639	ENSG00000166707	ZCCHC18
chrX	104115184	C	G	ENST00000650639	ENSG00000166707	ZCCHC18
chrX	104115186	A	T	ENST00000650639	ENSG00000166707	ZCCHC18
chrX	104115189	G	T	ENST00000650639	ENSG00000166707	ZCCHC18
chrX	104115197	T	A	ENST00000650639	ENSG00000166707	ZCCHC18
chrX	104115204	G	T	ENST00000650639	ENSG00000166707	ZCCHC18
chrX	104115213	A	T	ENST00000650639	ENSG00000166707	ZCCHC18
chrX	104115219	C	T	ENST00000650639	ENSG00000166707	ZCCHC18
chrX	104115228	G	T	ENST00000650639	ENSG00000166707	ZCCHC18
chrX	104115249	C	T	ENST00000650639	ENSG00000166707	ZCCHC18
chrX	104115252	G	T	ENST00000650639	ENSG00000166707	ZCCHC18
chrX	104115267	G	T	ENST00000650639	ENSG00000166707	ZCCHC18
chrX	104115270	G	T	ENST00000650639	ENSG00000166707	ZCCHC18
chrX	104115277	C	A	ENST00000650639	ENSG00000166707	ZCCHC18
chrX	104115277	C	G	ENST00000650639	ENSG00000166707	ZCCHC18
chrX	104115279	A	T	ENST00000650639	ENSG00000166707	ZCCHC18
chrX	104115282	G	T	ENST00000650639	ENSG00000166707	ZCCHC18
chrX	104115291	G	T	ENST00000650639	ENSG00000166707	ZCCHC18
chrX	104115294	G	T	ENST00000650639	ENSG00000166707	ZCCHC18
chrX	104115312	G	T	ENST00000650639	ENSG00000166707	ZCCHC18
chrX	104115318	C	T	ENST00000650639	ENSG00000166707	ZCCHC18
chrX	104156876	A	C	ENST00000594199	ENSG00000269743	SLC25A53	TRUE	FALSE
chrX	104156876	A	G	ENST00000594199	ENSG00000269743	SLC25A53	TRUE	FALSE
chrX	104156876	A	T	ENST00000594199	ENSG00000269743	SLC25A53	TRUE	FALSE
chrX	104156877	C	A	ENST00000594199	ENSG00000269743	SLC25A53	TRUE	FALSE
chrX	104156877	C	G	ENST00000594199	ENSG00000269743	SLC25A53	TRUE	FALSE
chrX	104156877	C	T	ENST00000594199	ENSG00000269743	SLC25A53	TRUE	FALSE
chrX	104166795	G	T	ENST00000493442	ENSG00000123575	FAM199X	FALSE	FALSE
chrX	104166802	C	A	ENST00000493442	ENSG00000123575	FAM199X	FALSE	FALSE
chrX	104166818	C	A	ENST00000493442	ENSG00000123575	FAM199X	FALSE	FALSE
chrX	104166818	C	G	ENST00000493442	ENSG00000123575	FAM199X	FALSE	FALSE
chrX	104166819	G	T	ENST00000493442	ENSG00000123575	FAM199X	FALSE	FALSE
chrX	104166822	A	T	ENST00000493442	ENSG00000123575	FAM199X	FALSE	FALSE
chrX	104166837	G	T	ENST00000493442	ENSG00000123575	FAM199X		FALSE
chrX	104166840	G	T	ENST00000493442	ENSG00000123575	FAM199X		FALSE
chrX	104166858	G	T	ENST00000493442	ENSG00000123575	FAM199X
chrX	104166884	C	A	ENST00000493442	ENSG00000123575	FAM199X
chrX	104166891	G	T	ENST00000493442	ENSG00000123575	FAM199X
chrX	104166894	G	T	ENST00000493442	ENSG00000123575	FAM199X
chrX	104166905	C	A	ENST00000493442	ENSG00000123575	FAM199X
chrX	104166929	C	A	ENST00000493442	ENSG00000123575	FAM199X
chrX	104166930	C	T	ENST00000493442	ENSG00000123575	FAM199X
chrX	104166944	C	A	ENST00000493442	ENSG00000123575	FAM199X
chrX	104166983	G	A	ENST00000493442	ENSG00000123575	FAM199X	TRUE	FALSE
chrX	104166983	G	C	ENST00000493442	ENSG00000123575	FAM199X	TRUE	FALSE
chrX	104166983	G	T	ENST00000493442	ENSG00000123575	FAM199X	TRUE	FALSE
chrX	104166984	T	A	ENST00000493442	ENSG00000123575	FAM199X	TRUE	FALSE
chrX	104166984	T	C	ENST00000493442	ENSG00000123575	FAM199X	FALSE	FALSE
chrX	104166984	T	G	ENST00000493442	ENSG00000123575	FAM199X	TRUE	FALSE
chrX	104175621	A	C	ENST00000493442	ENSG00000123575	FAM199X	TRUE	FALSE
chrX	104175621	A	G	ENST00000493442	ENSG00000123575	FAM199X	TRUE	FALSE
chrX	104175621	A	T	ENST00000493442	ENSG00000123575	FAM199X	TRUE	FALSE
chrX	104175622	G	A	ENST00000493442	ENSG00000123575	FAM199X	TRUE	FALSE
chrX	104175622	G	C	ENST00000493442	ENSG00000123575	FAM199X	TRUE	FALSE
chrX	104175622	G	T	ENST00000493442	ENSG00000123575	FAM199X	TRUE	FALSE
chrX	104175625	G	A	ENST00000493442	ENSG00000123575	FAM199X
chrX	104175626	G	A	ENST00000493442	ENSG00000123575	FAM199X
chrX	104175641	T	A	ENST00000493442	ENSG00000123575	FAM199X
chrX	104175642	G	T	ENST00000493442	ENSG00000123575	FAM199X
chrX	104175661	C	A	ENST00000493442	ENSG00000123575	FAM199X
chrX	104175661	C	G	ENST00000493442	ENSG00000123575	FAM199X
chrX	104175663	G	T	ENST00000493442	ENSG00000123575	FAM199X
chrX	104175672	G	T	ENST00000493442	ENSG00000123575	FAM199X
chrX	104175675	G	T	ENST00000493442	ENSG00000123575	FAM199X
chrX	104175685	C	A	ENST00000493442	ENSG00000123575	FAM199X
chrX	104175685	C	G	ENST00000493442	ENSG00000123575	FAM199X
chrX	104175699	G	T	ENST00000493442	ENSG00000123575	FAM199X
chrX	104175705	C	T	ENST00000493442	ENSG00000123575	FAM199X
chrX	104175716	C	A	ENST00000493442	ENSG00000123575	FAM199X
chrX	104175719	T	A	ENST00000493442	ENSG00000123575	FAM199X
chrX	104175719	T	G	ENST00000493442	ENSG00000123575	FAM199X
chrX	104175727	T	A	ENST00000493442	ENSG00000123575	FAM199X
chrX	104175727	T	G	ENST00000493442	ENSG00000123575	FAM199X
chrX	104175735	C	T	ENST00000493442	ENSG00000123575	FAM199X
chrX	104175757	T	A	ENST00000493442	ENSG00000123575	FAM199X
chrX	104175757	T	G	ENST00000493442	ENSG00000123575	FAM199X
chrX	104175765	G	T	ENST00000493442	ENSG00000123575	FAM199X
chrX	104175779	C	A	ENST00000493442	ENSG00000123575	FAM199X
chrX	104175809	C	A	ENST00000493442	ENSG00000123575	FAM199X
chrX	104175809	C	G	ENST00000493442	ENSG00000123575	FAM199X
chrX	104175811	G	A	ENST00000493442	ENSG00000123575	FAM199X
chrX	104175812	G	A	ENST00000493442	ENSG00000123575	FAM199X
chrX	104175817	G	A	ENST00000493442	ENSG00000123575	FAM199X
chrX	104175818	G	A	ENST00000493442	ENSG00000123575	FAM199X
chrX	104175820	C	A	ENST00000493442	ENSG00000123575	FAM199X
chrX	104175820	C	G	ENST00000493442	ENSG00000123575	FAM199X
chrX	104175828	G	T	ENST00000493442	ENSG00000123575	FAM199X
chrX	104175834	G	T	ENST00000493442	ENSG00000123575	FAM199X
chrX	104175838	G	A	ENST00000493442	ENSG00000123575	FAM199X
chrX	104175839	G	A	ENST00000493442	ENSG00000123575	FAM199X
chrX	104175840	C	T	ENST00000493442	ENSG00000123575	FAM199X
chrX	104175843	G	A	ENST00000493442	ENSG00000123575	FAM199X	TRUE	FALSE
chrX	104175843	G	C	ENST00000493442	ENSG00000123575	FAM199X	TRUE	FALSE
chrX	104175843	G	T	ENST00000493442	ENSG00000123575	FAM199X	TRUE	FALSE
chrX	104175844	T	A	ENST00000493442	ENSG00000123575	FAM199X	TRUE	FALSE
chrX	104175844	T	C	ENST00000493442	ENSG00000123575	FAM199X	FALSE	FALSE
chrX	104175844	T	G	ENST00000493442	ENSG00000123575	FAM199X	TRUE	FALSE
chrX	104186064	A	C	ENST00000493442	ENSG00000123575	FAM199X	TRUE	FALSE
chrX	104186064	A	G	ENST00000493442	ENSG00000123575	FAM199X	TRUE	FALSE
chrX	104186064	A	T	ENST00000493442	ENSG00000123575	FAM199X	TRUE	FALSE
chrX	104186065	G	A	ENST00000493442	ENSG00000123575	FAM199X	TRUE	FALSE
chrX	104186065	G	C	ENST00000493442	ENSG00000123575	FAM199X	TRUE	FALSE
chrX	104186065	G	T	ENST00000493442	ENSG00000123575	FAM199X	TRUE	FALSE
chrX	104186067	T	A	ENST00000493442	ENSG00000123575	FAM199X
chrX	104186067	T	G	ENST00000493442	ENSG00000123575	FAM199X
chrX	104186133	C	A	ENST00000493442	ENSG00000123575	FAM199X
chrX	104186133	C	G	ENST00000493442	ENSG00000123575	FAM199X
chrX	104186140	C	A	ENST00000493442	ENSG00000123575	FAM199X
chrX	104186150	A	T	ENST00000493442	ENSG00000123575	FAM199X
chrX	104186153	A	T	ENST00000493442	ENSG00000123575	FAM199X
chrX	104186156	A	T	ENST00000493442	ENSG00000123575	FAM199X
chrX	104186162	A	T	ENST00000493442	ENSG00000123575	FAM199X
chrX	104186175	T	A	ENST00000493442	ENSG00000123575	FAM199X
chrX	104186175	T	G	ENST00000493442	ENSG00000123575	FAM199X
chrX	104186180	G	T	ENST00000493442	ENSG00000123575	FAM199X
chrX	104186190	G	A	ENST00000493442	ENSG00000123575	FAM199X
chrX	104186191	G	A	ENST00000493442	ENSG00000123575	FAM199X
chrX	104186210	G	T	ENST00000493442	ENSG00000123575	FAM199X
chrX	104186213	C	T	ENST00000493442	ENSG00000123575	FAM199X
chrX	104186216	G	A	ENST00000493442	ENSG00000123575	FAM199X	TRUE	TRUE
chrX	104186216	G	C	ENST00000493442	ENSG00000123575	FAM199X	TRUE	TRUE
chrX	104186216	G	T	ENST00000493442	ENSG00000123575	FAM199X	TRUE	TRUE
chrX	104186217	T	A	ENST00000493442	ENSG00000123575	FAM199X	TRUE	TRUE
chrX	104186217	T	C	ENST00000493442	ENSG00000123575	FAM199X	TRUE	FALSE
chrX	104186217	T	G	ENST00000493442	ENSG00000123575	FAM199X	TRUE	TRUE
chrX	104186458	A	C	ENST00000493442	ENSG00000123575	FAM199X	TRUE	FALSE
chrX	104186458	A	G	ENST00000493442	ENSG00000123575	FAM199X	TRUE	TRUE
chrX	104186458	A	T	ENST00000493442	ENSG00000123575	FAM199X	TRUE	TRUE
chrX	104186459	G	A	ENST00000493442	ENSG00000123575	FAM199X	TRUE	TRUE
chrX	104186459	G	C	ENST00000493442	ENSG00000123575	FAM199X	TRUE	FALSE
chrX	104186459	G	T	ENST00000493442	ENSG00000123575	FAM199X	TRUE	TRUE
chrX	104186463	G	T	ENST00000493442	ENSG00000123575	FAM199X
chrX	104186468	T	A	ENST00000493442	ENSG00000123575	FAM199X
chrX	104186468	T	G	ENST00000493442	ENSG00000123575	FAM199X
chrX	104186472	G	T	ENST00000493442	ENSG00000123575	FAM199X
chrX	104186477	T	A	ENST00000493442	ENSG00000123575	FAM199X
chrX	104186477	T	G	ENST00000493442	ENSG00000123575	FAM199X
chrX	104186487	A	T	ENST00000493442	ENSG00000123575	FAM199X
chrX	104186499	G	T	ENST00000493442	ENSG00000123575	FAM199X
chrX	104186514	G	T	ENST00000493442	ENSG00000123575	FAM199X
chrX	104186517	C	T	ENST00000493442	ENSG00000123575	FAM199X
chrX	104186532	A	T	ENST00000493442	ENSG00000123575	FAM199X
chrX	104186553	C	T	ENST00000493442	ENSG00000123575	FAM199X
chrX	104186574	G	T	ENST00000493442	ENSG00000123575	FAM199X
chrX	104186586	G	T	ENST00000493442	ENSG00000123575	FAM199X
chrX	104186597	T	A	ENST00000493442	ENSG00000123575	FAM199X
chrX	104186607	G	T	ENST00000493442	ENSG00000123575	FAM199X
chrX	104186610	A	T	ENST00000493442	ENSG00000123575	FAM199X
chrX	104186616	A	T	ENST00000493442	ENSG00000123575	FAM199X
chrX	104186619	C	T	ENST00000493442	ENSG00000123575	FAM199X
chrX	104186622	G	A	ENST00000493442	ENSG00000123575	FAM199X	TRUE	TRUE
chrX	104186622	G	C	ENST00000493442	ENSG00000123575	FAM199X	TRUE	TRUE
chrX	104186622	G	T	ENST00000493442	ENSG00000123575	FAM199X	TRUE	TRUE
chrX	104186623	T	A	ENST00000493442	ENSG00000123575	FAM199X	TRUE	TRUE
chrX	104186623	T	C	ENST00000493442	ENSG00000123575	FAM199X	TRUE	FALSE
chrX	104186623	T	G	ENST00000493442	ENSG00000123575	FAM199X	TRUE	TRUE
chrX	104188038	A	C	ENST00000493442	ENSG00000123575	FAM199X	TRUE	FALSE
chrX	104188038	A	G	ENST00000493442	ENSG00000123575	FAM199X	TRUE	TRUE
chrX	104188038	A	T	ENST00000493442	ENSG00000123575	FAM199X	TRUE	FALSE
chrX	104188039	G	A	ENST00000493442	ENSG00000123575	FAM199X	TRUE	FALSE
chrX	104188039	G	C	ENST00000493442	ENSG00000123575	FAM199X	TRUE	FALSE
chrX	104188039	G	T	ENST00000493442	ENSG00000123575	FAM199X	TRUE	FALSE
chrX	104188043	A	T	ENST00000493442	ENSG00000123575	FAM199X
chrX	104188051	T	A	ENST00000493442	ENSG00000123575	FAM199X
chrX	104188051	T	G	ENST00000493442	ENSG00000123575	FAM199X
chrX	104188055	A	T	ENST00000493442	ENSG00000123575	FAM199X
chrX	104188058	G	T	ENST00000493442	ENSG00000123575	FAM199X
chrX	104188073	C	T	ENST00000493442	ENSG00000123575	FAM199X
chrX	104188085	A	T	ENST00000493442	ENSG00000123575	FAM199X
chrX	104188088	G	T	ENST00000493442	ENSG00000123575	FAM199X
chrX	104188095	G	A	ENST00000493442	ENSG00000123575	FAM199X
chrX	104188096	G	A	ENST00000493442	ENSG00000123575	FAM199X
chrX	104188097	A	T	ENST00000493442	ENSG00000123575	FAM199X
chrX	104188100	A	T	ENST00000493442	ENSG00000123575	FAM199X
chrX	104188117	T	A	ENST00000493442	ENSG00000123575	FAM199X
chrX	104188130	G	T	ENST00000493442	ENSG00000123575	FAM199X
chrX	104188211	G	T	ENST00000493442	ENSG00000123575	FAM199X
chrX	104188224	C	A	ENST00000493442	ENSG00000123575	FAM199X
chrX	104188224	C	G	ENST00000493442	ENSG00000123575	FAM199X
chrX	104188247	C	T	ENST00000493442	ENSG00000123575	FAM199X
chrX	104188286	G	T	ENST00000493442	ENSG00000123575	FAM199X
chrX	104188302	C	A	ENST00000493442	ENSG00000123575	FAM199X
chrX	104188302	C	G	ENST00000493442	ENSG00000123575	FAM199X
chrX	104188304	A	T	ENST00000493442	ENSG00000123575	FAM199X
chrX	104188307	G	A	ENST00000493442	ENSG00000123575	FAM199X	TRUE	FALSE
chrX	104188307	G	C	ENST00000493442	ENSG00000123575	FAM199X	TRUE	FALSE
chrX	104188307	G	T	ENST00000493442	ENSG00000123575	FAM199X	TRUE	FALSE
chrX	104188308	T	A	ENST00000493442	ENSG00000123575	FAM199X	TRUE	FALSE
chrX	104188308	T	C	ENST00000493442	ENSG00000123575	FAM199X	TRUE	FALSE
chrX	104188308	T	G	ENST00000493442	ENSG00000123575	FAM199X	TRUE	FALSE
chrX	104189606	A	C	ENST00000493442	ENSG00000123575	FAM199X	TRUE	FALSE
chrX	104189606	A	G	ENST00000493442	ENSG00000123575	FAM199X	TRUE	FALSE
chrX	104189606	A	T	ENST00000493442	ENSG00000123575	FAM199X	TRUE	FALSE
chrX	104189607	G	A	ENST00000493442	ENSG00000123575	FAM199X	TRUE	FALSE
chrX	104189607	G	C	ENST00000493442	ENSG00000123575	FAM199X	TRUE	FALSE
chrX	104189607	G	T	ENST00000493442	ENSG00000123575	FAM199X	TRUE	FALSE
chrX	104189608	A	T	ENST00000493442	ENSG00000123575	FAM199X
chrX	104189611	C	T	ENST00000493442	ENSG00000123575	FAM199X
chrX	104189617	A	T	ENST00000493442	ENSG00000123575	FAM199X
chrX	104189620	C	T	ENST00000493442	ENSG00000123575	FAM199X
chrX	104189626	A	T	ENST00000493442	ENSG00000123575	FAM199X
chrX	104189630	T	A	ENST00000493442	ENSG00000123575	FAM199X
chrX	104189630	T	G	ENST00000493442	ENSG00000123575	FAM199X
chrX	104189632	C	T	ENST00000493442	ENSG00000123575	FAM199X
chrX	104189635	C	T	ENST00000493442	ENSG00000123575	FAM199X
chrX	104189638	A	T	ENST00000493442	ENSG00000123575	FAM199X
chrX	104189650	A	T	ENST00000493442	ENSG00000123575	FAM199X
chrX	104189656	C	T	ENST00000493442	ENSG00000123575	FAM199X
chrX	104189662	A	T	ENST00000493442	ENSG00000123575	FAM199X
chrX	104189665	G	T	ENST00000493442	ENSG00000123575	FAM199X
chrX	104189668	C	T	ENST00000493442	ENSG00000123575	FAM199X
chrX	104189674	C	T	ENST00000493442	ENSG00000123575	FAM199X
chrX	104189683	A	T	ENST00000493442	ENSG00000123575	FAM199X
chrX	104189686	G	T	ENST00000493442	ENSG00000123575	FAM199X
chrX	104189713	G	T	ENST00000493442	ENSG00000123575	FAM199X
chrX	104189716	G	T	ENST00000493442	ENSG00000123575	FAM199X
chrX	104189729	T	A	ENST00000493442	ENSG00000123575	FAM199X
chrX	104189731	A	T	ENST00000493442	ENSG00000123575	FAM199X
chrX	104189740	G	T	ENST00000493442	ENSG00000123575	FAM199X
chrX	104189743	G	T	ENST00000493442	ENSG00000123575	FAM199X
chrX	104189752	G	T	ENST00000493442	ENSG00000123575	FAM199X
chrX	104189771	T	A	ENST00000493442	ENSG00000123575	FAM199X
chrX	104250240	A	T	ENST00000372588	ENSG00000123576	ESX1
chrX	104250246	A	C	ENST00000372588	ENSG00000123576	ESX1
chrX	104250246	A	T	ENST00000372588	ENSG00000123576	ESX1
chrX	104250249	A	C	ENST00000372588	ENSG00000123576	ESX1
chrX	104250249	A	T	ENST00000372588	ENSG00000123576	ESX1
chrX	104250270	C	T	ENST00000372588	ENSG00000123576	ESX1
chrX	104250271	C	T	ENST00000372588	ENSG00000123576	ESX1
chrX	104250313	G	C	ENST00000372588	ENSG00000123576	ESX1
chrX	104250313	G	T	ENST00000372588	ENSG00000123576	ESX1
chrX	104250531	C	T	ENST00000372588	ENSG00000123576	ESX1
chrX	104250532	C	T	ENST00000372588	ENSG00000123576	ESX1
chrX	104250558	C	T	ENST00000372588	ENSG00000123576	ESX1
chrX	104250559	C	T	ENST00000372588	ENSG00000123576	ESX1
chrX	104250610	G	C	ENST00000372588	ENSG00000123576	ESX1
chrX	104250610	G	T	ENST00000372588	ENSG00000123576	ESX1
chrX	104250722	T	A	ENST00000372588	ENSG00000123576	ESX1
chrX	104250731	G	A	ENST00000372588	ENSG00000123576	ESX1
chrX	104250747	A	T	ENST00000372588	ENSG00000123576	ESX1
chrX	104250751	A	T	ENST00000372588	ENSG00000123576	ESX1
chrX	104250777	A	C	ENST00000372588	ENSG00000123576	ESX1
chrX	104250777	A	T	ENST00000372588	ENSG00000123576	ESX1
chrX	104250780	A	C	ENST00000372588	ENSG00000123576	ESX1
chrX	104250780	A	T	ENST00000372588	ENSG00000123576	ESX1
chrX	104250793	A	T	ENST00000372588	ENSG00000123576	ESX1
chrX	104250805	A	T	ENST00000372588	ENSG00000123576	ESX1
chrX	104250839	T	A	ENST00000372588	ENSG00000123576	ESX1
chrX	104250841	A	T	ENST00000372588	ENSG00000123576	ESX1
chrX	104250857	G	A	ENST00000372588	ENSG00000123576	ESX1
chrX	104250863	G	A	ENST00000372588	ENSG00000123576	ESX1
chrX	104250866	T	A	ENST00000372588	ENSG00000123576	ESX1
chrX	104250867	C	T	ENST00000372588	ENSG00000123576	ESX1
chrX	104250868	C	T	ENST00000372588	ENSG00000123576	ESX1
chrX	104250872	T	A	ENST00000372588	ENSG00000123576	ESX1
chrX	104250878	T	A	ENST00000372588	ENSG00000123576	ESX1
chrX	104250881	T	A	ENST00000372588	ENSG00000123576	ESX1
chrX	104250887	G	A	ENST00000372588	ENSG00000123576	ESX1
chrX	104250891	C	T	ENST00000372588	ENSG00000123576	ESX1
chrX	104250892	C	T	ENST00000372588	ENSG00000123576	ESX1
chrX	104250897	C	A	ENST00000372588	ENSG00000123576	ESX1	TRUE	FALSE
chrX	104250897	C	G	ENST00000372588	ENSG00000123576	ESX1	TRUE	FALSE
chrX	104250897	C	T	ENST00000372588	ENSG00000123576	ESX1	TRUE	FALSE
chrX	104250898	T	A	ENST00000372588	ENSG00000123576	ESX1	TRUE	FALSE
chrX	104250898	T	C	ENST00000372588	ENSG00000123576	ESX1	TRUE	FALSE
chrX	104250898	T	G	ENST00000372588	ENSG00000123576	ESX1	TRUE	FALSE
chrX	104252781	A	C	ENST00000372588	ENSG00000123576	ESX1	FALSE	FALSE
chrX	104252781	A	G	ENST00000372588	ENSG00000123576	ESX1	FALSE	FALSE
chrX	104252781	A	T	ENST00000372588	ENSG00000123576	ESX1	FALSE	FALSE
chrX	104252782	C	A	ENST00000372588	ENSG00000123576	ESX1	FALSE	FALSE
chrX	104252782	C	G	ENST00000372588	ENSG00000123576	ESX1	FALSE	FALSE
chrX	104252782	C	T	ENST00000372588	ENSG00000123576	ESX1	FALSE	FALSE
chrX	104252785	G	A	ENST00000372588	ENSG00000123576	ESX1
chrX	104252791	T	A	ENST00000372588	ENSG00000123576	ESX1
chrX	104252797	C	A	ENST00000372588	ENSG00000123576	ESX1
chrX	104252802	A	T	ENST00000372588	ENSG00000123576	ESX1
chrX	104252824	T	A	ENST00000372588	ENSG00000123576	ESX1
chrX	104252827	C	A	ENST00000372588	ENSG00000123576	ESX1
chrX	104252829	C	A	ENST00000372588	ENSG00000123576	ESX1	TRUE	FALSE
chrX	104252829	C	G	ENST00000372588	ENSG00000123576	ESX1	TRUE	FALSE
chrX	104252829	C	T	ENST00000372588	ENSG00000123576	ESX1	FALSE	FALSE
chrX	104252830	T	A	ENST00000372588	ENSG00000123576	ESX1	FALSE	FALSE
chrX	104252830	T	C	ENST00000372588	ENSG00000123576	ESX1	TRUE	FALSE
chrX	104252830	T	G	ENST00000372588	ENSG00000123576	ESX1	FALSE	FALSE
chrX	104254152	A	C	ENST00000372588	ENSG00000123576	ESX1	TRUE	FALSE
chrX	104254152	A	G	ENST00000372588	ENSG00000123576	ESX1	TRUE	FALSE
chrX	104254152	A	T	ENST00000372588	ENSG00000123576	ESX1	TRUE	FALSE
chrX	104254153	C	A	ENST00000372588	ENSG00000123576	ESX1	TRUE	FALSE
chrX	104254153	C	G	ENST00000372588	ENSG00000123576	ESX1	TRUE	FALSE
chrX	104254153	C	T	ENST00000372588	ENSG00000123576	ESX1	TRUE	FALSE
chrX	104254155	G	A	ENST00000372588	ENSG00000123576	ESX1
chrX	104254171	A	C	ENST00000372588	ENSG00000123576	ESX1
chrX	104254171	A	T	ENST00000372588	ENSG00000123576	ESX1
chrX	104254176	G	A	ENST00000372588	ENSG00000123576	ESX1
chrX	104254182	C	A	ENST00000372588	ENSG00000123576	ESX1
chrX	104254197	C	A	ENST00000372588	ENSG00000123576	ESX1
chrX	104254203	C	A	ENST00000372588	ENSG00000123576	ESX1
chrX	104254206	G	A	ENST00000372588	ENSG00000123576	ESX1
chrX	104254212	G	A	ENST00000372588	ENSG00000123576	ESX1
chrX	104254218	G	A	ENST00000372588	ENSG00000123576	ESX1
chrX	104254245	T	A	ENST00000372588	ENSG00000123576	ESX1
chrX	104254251	C	A	ENST00000372588	ENSG00000123576	ESX1
chrX	104254260	G	A	ENST00000372588	ENSG00000123576	ESX1
chrX	104254266	C	A	ENST00000372588	ENSG00000123576	ESX1
chrX	104254269	C	A	ENST00000372588	ENSG00000123576	ESX1
chrX	104254278	G	A	ENST00000372588	ENSG00000123576	ESX1
chrX	104254287	C	A	ENST00000372588	ENSG00000123576	ESX1
chrX	104254296	G	A	ENST00000372588	ENSG00000123576	ESX1
chrX	104254305	C	A	ENST00000372588	ENSG00000123576	ESX1
chrX	104254317	G	A	ENST00000372588	ENSG00000123576	ESX1
chrX	104254326	C	A	ENST00000372588	ENSG00000123576	ESX1
chrX	104254329	C	A	ENST00000372588	ENSG00000123576	ESX1
chrX	104254332	G	A	ENST00000372588	ENSG00000123576	ESX1
chrX	104254335	C	A	ENST00000372588	ENSG00000123576	ESX1
chrX	104254338	G	A	ENST00000372588	ENSG00000123576	ESX1
chrX	104254341	T	A	ENST00000372588	ENSG00000123576	ESX1
chrX	104254347	C	A	ENST00000372588	ENSG00000123576	ESX1
chrX	104254362	C	A	ENST00000372588	ENSG00000123576	ESX1
chrX	104254365	C	A	ENST00000372588	ENSG00000123576	ESX1
chrX	104254368	G	A	ENST00000372588	ENSG00000123576	ESX1
chrX	104254371	G	A	ENST00000372588	ENSG00000123576	ESX1
chrX	104254374	G	A	ENST00000372588	ENSG00000123576	ESX1
chrX	104254377	C	A	ENST00000372588	ENSG00000123576	ESX1
chrX	104254383	T	A	ENST00000372588	ENSG00000123576	ESX1
chrX	104254398	C	A	ENST00000372588	ENSG00000123576	ESX1
chrX	104254401	C	A	ENST00000372588	ENSG00000123576	ESX1
chrX	104254404	G	A	ENST00000372588	ENSG00000123576	ESX1
chrX	104254407	G	A	ENST00000372588	ENSG00000123576	ESX1
chrX	104254410	G	A	ENST00000372588	ENSG00000123576	ESX1
chrX	104254413	C	A	ENST00000372588	ENSG00000123576	ESX1
chrX	104254419	C	A	ENST00000372588	ENSG00000123576	ESX1
chrX	104254437	C	A	ENST00000372588	ENSG00000123576	ESX1
chrX	104254446	G	A	ENST00000372588	ENSG00000123576	ESX1
chrX	104254454	G	T	ENST00000372588	ENSG00000123576	ESX1
chrX	104254470	C	A	ENST00000372588	ENSG00000123576	ESX1
chrX	104254488	C	A	ENST00000372588	ENSG00000123576	ESX1
chrX	104254494	C	A	ENST00000372588	ENSG00000123576	ESX1
chrX	104254500	C	A	ENST00000372588	ENSG00000123576	ESX1
chrX	104254501	G	C	ENST00000372588	ENSG00000123576	ESX1
chrX	104254501	G	T	ENST00000372588	ENSG00000123576	ESX1
chrX	104254506	C	A	ENST00000372588	ENSG00000123576	ESX1
chrX	104254512	T	A	ENST00000372588	ENSG00000123576	ESX1
chrX	104254527	C	A	ENST00000372588	ENSG00000123576	ESX1
chrX	104254530	C	A	ENST00000372588	ENSG00000123576	ESX1
chrX	104254536	C	A	ENST00000372588	ENSG00000123576	ESX1
chrX	104254539	C	A	ENST00000372588	ENSG00000123576	ESX1
chrX	104254542	C	A	ENST00000372588	ENSG00000123576	ESX1
chrX	104254556	G	T	ENST00000372588	ENSG00000123576	ESX1
chrX	104254572	T	A	ENST00000372588	ENSG00000123576	ESX1
chrX	104254575	C	A	ENST00000372588	ENSG00000123576	ESX1
chrX	104254578	C	A	ENST00000372588	ENSG00000123576	ESX1	TRUE	FALSE
chrX	104254578	C	G	ENST00000372588	ENSG00000123576	ESX1	TRUE	FALSE
chrX	104254578	C	T	ENST00000372588	ENSG00000123576	ESX1	TRUE	FALSE
chrX	104254579	T	A	ENST00000372588	ENSG00000123576	ESX1	TRUE	FALSE
chrX	104254579	T	C	ENST00000372588	ENSG00000123576	ESX1	TRUE	FALSE
chrX	104254579	T	G	ENST00000372588	ENSG00000123576	ESX1	TRUE	FALSE
chrX	104254766	A	C	ENST00000372588	ENSG00000123576	ESX1	TRUE	FALSE
chrX	104254766	A	G	ENST00000372588	ENSG00000123576	ESX1	TRUE	FALSE
chrX	104254766	A	T	ENST00000372588	ENSG00000123576	ESX1	TRUE	FALSE
chrX	104254767	C	A	ENST00000372588	ENSG00000123576	ESX1	TRUE	FALSE
chrX	104254767	C	G	ENST00000372588	ENSG00000123576	ESX1	TRUE	FALSE
chrX	104254767	C	T	ENST00000372588	ENSG00000123576	ESX1	TRUE	FALSE
chrX	104254777	C	A	ENST00000372588	ENSG00000123576	ESX1
chrX	104254780	C	A	ENST00000372588	ENSG00000123576	ESX1		FALSE
chrX	104254789	C	A	ENST00000372588	ENSG00000123576	ESX1		FALSE
chrX	104254808	G	C	ENST00000372588	ENSG00000123576	ESX1	FALSE	FALSE
chrX	104254808	G	T	ENST00000372588	ENSG00000123576	ESX1	FALSE	FALSE
chrX	104254829	G	C	ENST00000372588	ENSG00000123576	ESX1	FALSE	FALSE
chrX	104254829	G	T	ENST00000372588	ENSG00000123576	ESX1	FALSE	FALSE
chrX	104254846	C	A	ENST00000372588	ENSG00000123576	ESX1	FALSE	FALSE
chrX	104567052	G	A	ENST00000372582	ENSG00000189108	IL1RAPL2	FALSE	FALSE
chrX	104567052	G	C	ENST00000372582	ENSG00000189108	IL1RAPL2	FALSE	FALSE
chrX	104567052	G	T	ENST00000372582	ENSG00000189108	IL1RAPL2	FALSE	FALSE
chrX	104567053	T	A	ENST00000372582	ENSG00000189108	IL1RAPL2	FALSE	FALSE
chrX	104567053	T	C	ENST00000372582	ENSG00000189108	IL1RAPL2	FALSE	FALSE
chrX	104567053	T	G	ENST00000372582	ENSG00000189108	IL1RAPL2	FALSE	FALSE
chrX	104658893	A	C	ENST00000372582	ENSG00000189108	IL1RAPL2	TRUE	FALSE
chrX	104658893	A	G	ENST00000372582	ENSG00000189108	IL1RAPL2	TRUE	FALSE
chrX	104658893	A	T	ENST00000372582	ENSG00000189108	IL1RAPL2	TRUE	FALSE
chrX	104658894	G	A	ENST00000372582	ENSG00000189108	IL1RAPL2	TRUE	FALSE
chrX	104658894	G	C	ENST00000372582	ENSG00000189108	IL1RAPL2	TRUE	FALSE
chrX	104658894	G	T	ENST00000372582	ENSG00000189108	IL1RAPL2	TRUE	FALSE
chrX	104658917	A	T	ENST00000372582	ENSG00000189108	IL1RAPL2	FALSE	FALSE
chrX	104658933	T	A	ENST00000372582	ENSG00000189108	IL1RAPL2	FALSE	FALSE
chrX	104658949	T	A	ENST00000372582	ENSG00000189108	IL1RAPL2	FALSE	FALSE
chrX	104658971	A	T	ENST00000372582	ENSG00000189108	IL1RAPL2		FALSE
chrX	104658981	C	A	ENST00000372582	ENSG00000189108	IL1RAPL2		FALSE
chrX	104658981	C	G	ENST00000372582	ENSG00000189108	IL1RAPL2		FALSE
chrX	104658983	A	T	ENST00000372582	ENSG00000189108	IL1RAPL2		FALSE
chrX	104658986	A	T	ENST00000372582	ENSG00000189108	IL1RAPL2
chrX	104658996	G	A	ENST00000372582	ENSG00000189108	IL1RAPL2	TRUE	FALSE
chrX	104658996	G	C	ENST00000372582	ENSG00000189108	IL1RAPL2	TRUE	FALSE
chrX	104658996	G	T	ENST00000372582	ENSG00000189108	IL1RAPL2	TRUE	FALSE
chrX	104658997	T	A	ENST00000372582	ENSG00000189108	IL1RAPL2	TRUE	FALSE
chrX	104658997	T	C	ENST00000372582	ENSG00000189108	IL1RAPL2	FALSE	FALSE
chrX	104658997	T	G	ENST00000372582	ENSG00000189108	IL1RAPL2	TRUE	FALSE
chrX	105195473	A	C	ENST00000372582	ENSG00000189108	IL1RAPL2	TRUE	FALSE
chrX	105195473	A	G	ENST00000372582	ENSG00000189108	IL1RAPL2	TRUE	FALSE
chrX	105195473	A	T	ENST00000372582	ENSG00000189108	IL1RAPL2	TRUE	FALSE
chrX	105195474	G	A	ENST00000372582	ENSG00000189108	IL1RAPL2	TRUE	FALSE
chrX	105195474	G	C	ENST00000372582	ENSG00000189108	IL1RAPL2	TRUE	FALSE
chrX	105195474	G	T	ENST00000372582	ENSG00000189108	IL1RAPL2	TRUE	FALSE
chrX	105195485	C	A	ENST00000372582	ENSG00000189108	IL1RAPL2
chrX	105195493	G	A	ENST00000372582	ENSG00000189108	IL1RAPL2
chrX	105195494	G	A	ENST00000372582	ENSG00000189108	IL1RAPL2
chrX	105195496	C	A	ENST00000372582	ENSG00000189108	IL1RAPL2
chrX	105195496	C	G	ENST00000372582	ENSG00000189108	IL1RAPL2
chrX	105195507	A	T	ENST00000372582	ENSG00000189108	IL1RAPL2
chrX	105195515	C	A	ENST00000372582	ENSG00000189108	IL1RAPL2
chrX	105195515	C	G	ENST00000372582	ENSG00000189108	IL1RAPL2
chrX	105195523	T	A	ENST00000372582	ENSG00000189108	IL1RAPL2
chrX	105195531	G	T	ENST00000372582	ENSG00000189108	IL1RAPL2
chrX	105195540	C	T	ENST00000372582	ENSG00000189108	IL1RAPL2
chrX	105195546	A	T	ENST00000372582	ENSG00000189108	IL1RAPL2
chrX	105195551	T	A	ENST00000372582	ENSG00000189108	IL1RAPL2
chrX	105195563	C	A	ENST00000372582	ENSG00000189108	IL1RAPL2
chrX	105195563	C	G	ENST00000372582	ENSG00000189108	IL1RAPL2
chrX	105195569	T	A	ENST00000372582	ENSG00000189108	IL1RAPL2
chrX	105195569	T	G	ENST00000372582	ENSG00000189108	IL1RAPL2
chrX	105195584	T	A	ENST00000372582	ENSG00000189108	IL1RAPL2
chrX	105195584	T	G	ENST00000372582	ENSG00000189108	IL1RAPL2
chrX	105195594	C	T	ENST00000372582	ENSG00000189108	IL1RAPL2
chrX	105195619	G	A	ENST00000372582	ENSG00000189108	IL1RAPL2
chrX	105195620	G	A	ENST00000372582	ENSG00000189108	IL1RAPL2
chrX	105195623	C	A	ENST00000372582	ENSG00000189108	IL1RAPL2
chrX	105195623	C	G	ENST00000372582	ENSG00000189108	IL1RAPL2
chrX	105195624	A	T	ENST00000372582	ENSG00000189108	IL1RAPL2
chrX	105195630	A	T	ENST00000372582	ENSG00000189108	IL1RAPL2
chrX	105195640	T	A	ENST00000372582	ENSG00000189108	IL1RAPL2
chrX	105195642	G	T	ENST00000372582	ENSG00000189108	IL1RAPL2
chrX	105195645	G	T	ENST00000372582	ENSG00000189108	IL1RAPL2
chrX	105195661	C	A	ENST00000372582	ENSG00000189108	IL1RAPL2
chrX	105195661	C	G	ENST00000372582	ENSG00000189108	IL1RAPL2
chrX	105195663	G	T	ENST00000372582	ENSG00000189108	IL1RAPL2
chrX	105195678	A	T	ENST00000372582	ENSG00000189108	IL1RAPL2
chrX	105195681	G	T	ENST00000372582	ENSG00000189108	IL1RAPL2
chrX	105195684	G	T	ENST00000372582	ENSG00000189108	IL1RAPL2
chrX	105195691	C	A	ENST00000372582	ENSG00000189108	IL1RAPL2
chrX	105195691	C	G	ENST00000372582	ENSG00000189108	IL1RAPL2
chrX	105195697	G	A	ENST00000372582	ENSG00000189108	IL1RAPL2
chrX	105195698	G	A	ENST00000372582	ENSG00000189108	IL1RAPL2
chrX	105195706	C	A	ENST00000372582	ENSG00000189108	IL1RAPL2
chrX	105195706	C	G	ENST00000372582	ENSG00000189108	IL1RAPL2
chrX	105195711	G	T	ENST00000372582	ENSG00000189108	IL1RAPL2
chrX	105195717	C	T	ENST00000372582	ENSG00000189108	IL1RAPL2
chrX	105195726	G	T	ENST00000372582	ENSG00000189108	IL1RAPL2
chrX	105195734	C	A	ENST00000372582	ENSG00000189108	IL1RAPL2
chrX	105195734	C	G	ENST00000372582	ENSG00000189108	IL1RAPL2
chrX	105195740	T	A	ENST00000372582	ENSG00000189108	IL1RAPL2
chrX	105195745	T	A	ENST00000372582	ENSG00000189108	IL1RAPL2
chrX	105195745	T	G	ENST00000372582	ENSG00000189108	IL1RAPL2
chrX	105195747	A	T	ENST00000372582	ENSG00000189108	IL1RAPL2
chrX	105195749	G	A	ENST00000372582	ENSG00000189108	IL1RAPL2	TRUE	FALSE
chrX	105195749	G	C	ENST00000372582	ENSG00000189108	IL1RAPL2	TRUE	FALSE
chrX	105195749	G	T	ENST00000372582	ENSG00000189108	IL1RAPL2	TRUE	FALSE
chrX	105195750	T	A	ENST00000372582	ENSG00000189108	IL1RAPL2	TRUE	FALSE
chrX	105195750	T	C	ENST00000372582	ENSG00000189108	IL1RAPL2	FALSE	FALSE
chrX	105195750	T	G	ENST00000372582	ENSG00000189108	IL1RAPL2	TRUE	FALSE
chrX	105218975	T	A	ENST00000600991	ENSG00000268629	TEX13A	FALSE	FALSE
chrX	105218978	G	A	ENST00000600991	ENSG00000268629	TEX13A	FALSE	FALSE
chrX	105218982	C	T	ENST00000600991	ENSG00000268629	TEX13A	FALSE	FALSE
chrX	105218983	C	T	ENST00000600991	ENSG00000268629	TEX13A	FALSE	FALSE
chrX	105218990	C	A	ENST00000600991	ENSG00000268629	TEX13A	FALSE	FALSE
chrX	105218993	T	A	ENST00000600991	ENSG00000268629	TEX13A	FALSE	FALSE
chrX	105218997	A	T	ENST00000600991	ENSG00000268629	TEX13A	FALSE	FALSE
chrX	105219006	G	T	ENST00000600991	ENSG00000268629	TEX13A	FALSE	FALSE
chrX	105219022	G	C	ENST00000600991	ENSG00000268629	TEX13A	FALSE	FALSE
chrX	105219022	G	T	ENST00000600991	ENSG00000268629	TEX13A	FALSE	FALSE
chrX	105219039	A	T	ENST00000600991	ENSG00000268629	TEX13A	FALSE	FALSE
chrX	105219042	C	T	ENST00000600991	ENSG00000268629	TEX13A	FALSE	FALSE
chrX	105219043	C	T	ENST00000600991	ENSG00000268629	TEX13A	FALSE	FALSE
chrX	105219048	G	T	ENST00000600991	ENSG00000268629	TEX13A	FALSE	FALSE
chrX	105219054	C	T	ENST00000600991	ENSG00000268629	TEX13A	FALSE	FALSE
chrX	105219055	C	T	ENST00000600991	ENSG00000268629	TEX13A	FALSE	FALSE
chrX	105219072	A	C	ENST00000600991	ENSG00000268629	TEX13A	FALSE	FALSE
chrX	105219072	A	T	ENST00000600991	ENSG00000268629	TEX13A	FALSE	FALSE
chrX	105219086	T	A	ENST00000600991	ENSG00000268629	TEX13A	FALSE	FALSE
chrX	105219089	G	A	ENST00000600991	ENSG00000268629	TEX13A	FALSE	FALSE
chrX	105219092	G	A	ENST00000600991	ENSG00000268629	TEX13A	FALSE	FALSE
chrX	105219101	C	A	ENST00000600991	ENSG00000268629	TEX13A	FALSE	FALSE
chrX	105219105	G	C	ENST00000600991	ENSG00000268629	TEX13A	FALSE	FALSE
chrX	105219105	G	T	ENST00000600991	ENSG00000268629	TEX13A	FALSE	FALSE
chrX	105219110	T	A	ENST00000600991	ENSG00000268629	TEX13A	FALSE	FALSE
chrX	105219119	T	A	ENST00000600991	ENSG00000268629	TEX13A	FALSE	FALSE
chrX	105219128	C	A	ENST00000600991	ENSG00000268629	TEX13A	FALSE	FALSE
chrX	105219131	G	A	ENST00000600991	ENSG00000268629	TEX13A
chrX	105219143	T	A	ENST00000600991	ENSG00000268629	TEX13A
chrX	105219162	C	T	ENST00000600991	ENSG00000268629	TEX13A
chrX	105219163	C	T	ENST00000600991	ENSG00000268629	TEX13A
chrX	105219185	C	A	ENST00000600991	ENSG00000268629	TEX13A
chrX	105219186	C	T	ENST00000600991	ENSG00000268629	TEX13A
chrX	105219187	C	T	ENST00000600991	ENSG00000268629	TEX13A
chrX	105219203	G	A	ENST00000600991	ENSG00000268629	TEX13A
chrX	105219233	G	A	ENST00000600991	ENSG00000268629	TEX13A
chrX	105219259	G	C	ENST00000600991	ENSG00000268629	TEX13A
chrX	105219259	G	T	ENST00000600991	ENSG00000268629	TEX13A
chrX	105219280	G	C	ENST00000600991	ENSG00000268629	TEX13A
chrX	105219280	G	T	ENST00000600991	ENSG00000268629	TEX13A
chrX	105219282	G	C	ENST00000600991	ENSG00000268629	TEX13A
chrX	105219282	G	T	ENST00000600991	ENSG00000268629	TEX13A
chrX	105219286	G	C	ENST00000600991	ENSG00000268629	TEX13A
chrX	105219286	G	T	ENST00000600991	ENSG00000268629	TEX13A
chrX	105219288	G	C	ENST00000600991	ENSG00000268629	TEX13A
chrX	105219288	G	T	ENST00000600991	ENSG00000268629	TEX13A
chrX	105219292	G	C	ENST00000600991	ENSG00000268629	TEX13A
chrX	105219292	G	T	ENST00000600991	ENSG00000268629	TEX13A
chrX	105219294	G	C	ENST00000600991	ENSG00000268629	TEX13A
chrX	105219294	G	T	ENST00000600991	ENSG00000268629	TEX13A
chrX	105219298	G	C	ENST00000600991	ENSG00000268629	TEX13A
chrX	105219298	G	T	ENST00000600991	ENSG00000268629	TEX13A
chrX	105219311	G	A	ENST00000600991	ENSG00000268629	TEX13A
chrX	105219326	C	A	ENST00000600991	ENSG00000268629	TEX13A
chrX	105219328	G	C	ENST00000600991	ENSG00000268629	TEX13A
chrX	105219328	G	T	ENST00000600991	ENSG00000268629	TEX13A
chrX	105219331	G	C	ENST00000600991	ENSG00000268629	TEX13A
chrX	105219331	G	T	ENST00000600991	ENSG00000268629	TEX13A
chrX	105219338	T	A	ENST00000600991	ENSG00000268629	TEX13A
chrX	105219342	C	T	ENST00000600991	ENSG00000268629	TEX13A
chrX	105219343	C	T	ENST00000600991	ENSG00000268629	TEX13A
chrX	105219359	C	A	ENST00000600991	ENSG00000268629	TEX13A
chrX	105219366	A	C	ENST00000600991	ENSG00000268629	TEX13A
chrX	105219366	A	T	ENST00000600991	ENSG00000268629	TEX13A
chrX	105219383	C	A	ENST00000600991	ENSG00000268629	TEX13A
chrX	105219388	G	T	ENST00000600991	ENSG00000268629	TEX13A
chrX	105219401	C	A	ENST00000600991	ENSG00000268629	TEX13A
chrX	105219404	C	A	ENST00000600991	ENSG00000268629	TEX13A
chrX	105219407	T	A	ENST00000600991	ENSG00000268629	TEX13A
chrX	105219410	G	A	ENST00000600991	ENSG00000268629	TEX13A
chrX	105219414	C	T	ENST00000600991	ENSG00000268629	TEX13A
chrX	105219415	C	T	ENST00000600991	ENSG00000268629	TEX13A
chrX	105219417	A	C	ENST00000600991	ENSG00000268629	TEX13A
chrX	105219417	A	T	ENST00000600991	ENSG00000268629	TEX13A
chrX	105219423	G	C	ENST00000600991	ENSG00000268629	TEX13A
chrX	105219423	G	T	ENST00000600991	ENSG00000268629	TEX13A
chrX	105219428	T	A	ENST00000600991	ENSG00000268629	TEX13A
chrX	105219431	C	A	ENST00000600991	ENSG00000268629	TEX13A
chrX	105219434	G	A	ENST00000600991	ENSG00000268629	TEX13A
chrX	105219446	C	A	ENST00000600991	ENSG00000268629	TEX13A
chrX	105219455	G	A	ENST00000600991	ENSG00000268629	TEX13A
chrX	105219467	T	A	ENST00000600991	ENSG00000268629	TEX13A
chrX	105219470	C	A	ENST00000600991	ENSG00000268629	TEX13A
chrX	105219476	T	A	ENST00000600991	ENSG00000268629	TEX13A
chrX	105219479	C	A	ENST00000600991	ENSG00000268629	TEX13A
chrX	105219488	C	A	ENST00000600991	ENSG00000268629	TEX13A
chrX	105219509	C	A	ENST00000600991	ENSG00000268629	TEX13A
chrX	105219524	G	A	ENST00000600991	ENSG00000268629	TEX13A
chrX	105219530	C	A	ENST00000600991	ENSG00000268629	TEX13A
chrX	105219551	C	A	ENST00000600991	ENSG00000268629	TEX13A
chrX	105219572	C	A	ENST00000600991	ENSG00000268629	TEX13A
chrX	105219593	C	A	ENST00000600991	ENSG00000268629	TEX13A
chrX	105219605	G	A	ENST00000600991	ENSG00000268629	TEX13A
chrX	105219608	C	A	ENST00000600991	ENSG00000268629	TEX13A
chrX	105219611	C	A	ENST00000600991	ENSG00000268629	TEX13A
chrX	105219614	C	A	ENST00000600991	ENSG00000268629	TEX13A
chrX	105219620	C	A	ENST00000600991	ENSG00000268629	TEX13A
chrX	105219623	T	A	ENST00000600991	ENSG00000268629	TEX13A
chrX	105219626	C	A	ENST00000600991	ENSG00000268629	TEX13A
chrX	105219629	C	A	ENST00000600991	ENSG00000268629	TEX13A
chrX	105219659	C	A	ENST00000600991	ENSG00000268629	TEX13A
chrX	105219662	C	A	ENST00000600991	ENSG00000268629	TEX13A
chrX	105219665	C	A	ENST00000600991	ENSG00000268629	TEX13A
chrX	105219668	C	A	ENST00000600991	ENSG00000268629	TEX13A
chrX	105219671	C	A	ENST00000600991	ENSG00000268629	TEX13A
chrX	105219680	C	A	ENST00000600991	ENSG00000268629	TEX13A
chrX	105219683	C	A	ENST00000600991	ENSG00000268629	TEX13A
chrX	105219687	G	T	ENST00000600991	ENSG00000268629	TEX13A
chrX	105219698	C	A	ENST00000600991	ENSG00000268629	TEX13A
chrX	105219717	C	T	ENST00000600991	ENSG00000268629	TEX13A
chrX	105219718	C	T	ENST00000600991	ENSG00000268629	TEX13A
chrX	105219731	G	A	ENST00000600991	ENSG00000268629	TEX13A
chrX	105219734	C	A	ENST00000600991	ENSG00000268629	TEX13A
chrX	105219735	C	T	ENST00000600991	ENSG00000268629	TEX13A
chrX	105219736	C	T	ENST00000600991	ENSG00000268629	TEX13A
chrX	105219740	C	A	ENST00000600991	ENSG00000268629	TEX13A
chrX	105219758	C	A	ENST00000600991	ENSG00000268629	TEX13A
chrX	105219759	C	A	ENST00000600991	ENSG00000268629	TEX13A	FALSE	FALSE
chrX	105219759	C	G	ENST00000600991	ENSG00000268629	TEX13A	FALSE	FALSE
chrX	105219759	C	T	ENST00000600991	ENSG00000268629	TEX13A	FALSE	FALSE
chrX	105219760	T	A	ENST00000600991	ENSG00000268629	TEX13A	FALSE	FALSE
chrX	105219760	T	C	ENST00000600991	ENSG00000268629	TEX13A	FALSE	FALSE
chrX	105219760	T	G	ENST00000600991	ENSG00000268629	TEX13A	FALSE	FALSE
chrX	105219961	A	C	ENST00000600991	ENSG00000268629	TEX13A	TRUE	FALSE
chrX	105219961	A	G	ENST00000600991	ENSG00000268629	TEX13A	FALSE	FALSE
chrX	105219961	A	T	ENST00000600991	ENSG00000268629	TEX13A	TRUE	FALSE
chrX	105219962	C	A	ENST00000600991	ENSG00000268629	TEX13A	TRUE	FALSE
chrX	105219962	C	G	ENST00000600991	ENSG00000268629	TEX13A	TRUE	FALSE
chrX	105219962	C	T	ENST00000600991	ENSG00000268629	TEX13A	TRUE	FALSE
chrX	105219965	T	A	ENST00000600991	ENSG00000268629	TEX13A
chrX	105219971	T	A	ENST00000600991	ENSG00000268629	TEX13A
chrX	105219974	C	A	ENST00000600991	ENSG00000268629	TEX13A
chrX	105219977	T	A	ENST00000600991	ENSG00000268629	TEX13A
chrX	105219980	G	A	ENST00000600991	ENSG00000268629	TEX13A
chrX	105219986	C	A	ENST00000600991	ENSG00000268629	TEX13A
chrX	105220001	G	A	ENST00000600991	ENSG00000268629	TEX13A
chrX	105220010	T	A	ENST00000600991	ENSG00000268629	TEX13A
chrX	105220028	C	A	ENST00000600991	ENSG00000268629	TEX13A
chrX	105220031	T	A	ENST00000600991	ENSG00000268629	TEX13A
chrX	105220037	C	A	ENST00000600991	ENSG00000268629	TEX13A
chrX	105220043	C	A	ENST00000600991	ENSG00000268629	TEX13A
chrX	105220046	G	A	ENST00000600991	ENSG00000268629	TEX13A
chrX	105220049	G	A	ENST00000600991	ENSG00000268629	TEX13A
chrX	105220052	C	A	ENST00000600991	ENSG00000268629	TEX13A
chrX	105220061	T	A	ENST00000600991	ENSG00000268629	TEX13A
chrX	105220064	T	A	ENST00000600991	ENSG00000268629	TEX13A
chrX	105220072	G	C	ENST00000600991	ENSG00000268629	TEX13A
chrX	105220072	G	T	ENST00000600991	ENSG00000268629	TEX13A
chrX	105220078	A	T	ENST00000600991	ENSG00000268629	TEX13A
chrX	105220085	G	A	ENST00000600991	ENSG00000268629	TEX13A
chrX	105220093	G	C	ENST00000600991	ENSG00000268629	TEX13A
chrX	105220093	G	T	ENST00000600991	ENSG00000268629	TEX13A
chrX	105220097	T	A	ENST00000600991	ENSG00000268629	TEX13A
chrX	105220106	T	A	ENST00000600991	ENSG00000268629	TEX13A
chrX	105220122	C	T	ENST00000600991	ENSG00000268629	TEX13A
chrX	105220123	C	T	ENST00000600991	ENSG00000268629	TEX13A
chrX	105220142	G	A	ENST00000600991	ENSG00000268629	TEX13A
chrX	105220148	G	A	ENST00000600991	ENSG00000268629	TEX13A
chrX	105220154	G	A	ENST00000600991	ENSG00000268629	TEX13A
chrX	105220175	C	A	ENST00000600991	ENSG00000268629	TEX13A
chrX	105220177	A	T	ENST00000600991	ENSG00000268629	TEX13A
chrX	105220191	C	T	ENST00000600991	ENSG00000268629	TEX13A
chrX	105220192	C	T	ENST00000600991	ENSG00000268629	TEX13A
chrX	105220197	G	T	ENST00000600991	ENSG00000268629	TEX13A
chrX	105220205	C	A	ENST00000600991	ENSG00000268629	TEX13A
chrX	105220208	T	A	ENST00000600991	ENSG00000268629	TEX13A
chrX	105220214	C	A	ENST00000600991	ENSG00000268629	TEX13A
chrX	105220226	C	A	ENST00000600991	ENSG00000268629	TEX13A
chrX	105220235	C	A	ENST00000600991	ENSG00000268629	TEX13A
chrX	105220253	T	A	ENST00000600991	ENSG00000268629	TEX13A
chrX	105220259	C	A	ENST00000600991	ENSG00000268629	TEX13A
chrX	105220265	T	A	ENST00000600991	ENSG00000268629	TEX13A
chrX	105220268	C	A	ENST00000600991	ENSG00000268629	TEX13A
chrX	105220269	C	T	ENST00000600991	ENSG00000268629	TEX13A
chrX	105220270	C	T	ENST00000600991	ENSG00000268629	TEX13A
chrX	105220276	A	C	ENST00000600991	ENSG00000268629	TEX13A
chrX	105220276	A	T	ENST00000600991	ENSG00000268629	TEX13A
chrX	105220289	C	A	ENST00000600991	ENSG00000268629	TEX13A
chrX	105220293	A	C	ENST00000600991	ENSG00000268629	TEX13A
chrX	105220293	A	T	ENST00000600991	ENSG00000268629	TEX13A
chrX	105220301	C	A	ENST00000600991	ENSG00000268629	TEX13A
chrX	105220310	T	A	ENST00000600991	ENSG00000268629	TEX13A
chrX	105220328	T	A	ENST00000600991	ENSG00000268629	TEX13A		FALSE
chrX	105220331	C	A	ENST00000600991	ENSG00000268629	TEX13A		FALSE
chrX	105220382	C	A	ENST00000600991	ENSG00000268629	TEX13A	FALSE	FALSE
chrX	105220388	T	A	ENST00000600991	ENSG00000268629	TEX13A	FALSE	FALSE
chrX	105220390	A	T	ENST00000600991	ENSG00000268629	TEX13A	FALSE	FALSE
chrX	105220430	C	A	ENST00000600991	ENSG00000268629	TEX13A	FALSE	FALSE
chrX	105220430	C	G	ENST00000600991	ENSG00000268629	TEX13A	FALSE	FALSE
chrX	105220430	C	T	ENST00000600991	ENSG00000268629	TEX13A	FALSE	FALSE
chrX	105220431	T	A	ENST00000600991	ENSG00000268629	TEX13A	FALSE	FALSE
chrX	105220431	T	C	ENST00000600991	ENSG00000268629	TEX13A	FALSE	FALSE
chrX	105220431	T	G	ENST00000600991	ENSG00000268629	TEX13A	FALSE	FALSE
chrX	105220593	A	C	ENST00000600991	ENSG00000268629	TEX13A	FALSE	FALSE
chrX	105220593	A	G	ENST00000600991	ENSG00000268629	TEX13A	FALSE	FALSE
chrX	105220593	A	T	ENST00000600991	ENSG00000268629	TEX13A	FALSE	FALSE
chrX	105220594	C	A	ENST00000600991	ENSG00000268629	TEX13A	FALSE	FALSE
chrX	105220594	C	G	ENST00000600991	ENSG00000268629	TEX13A	FALSE	FALSE
chrX	105220594	C	T	ENST00000600991	ENSG00000268629	TEX13A	FALSE	FALSE
chrX	105233816	A	C	ENST00000372582	ENSG00000189108	IL1RAPL2	TRUE	FALSE
chrX	105233816	A	G	ENST00000372582	ENSG00000189108	IL1RAPL2	TRUE	FALSE
chrX	105233816	A	T	ENST00000372582	ENSG00000189108	IL1RAPL2	TRUE	FALSE
chrX	105233817	G	A	ENST00000372582	ENSG00000189108	IL1RAPL2	TRUE	FALSE
chrX	105233817	G	C	ENST00000372582	ENSG00000189108	IL1RAPL2	TRUE	FALSE
chrX	105233817	G	T	ENST00000372582	ENSG00000189108	IL1RAPL2	TRUE	FALSE
chrX	105233823	C	A	ENST00000372582	ENSG00000189108	IL1RAPL2
chrX	105233823	C	G	ENST00000372582	ENSG00000189108	IL1RAPL2
chrX	105233830	T	A	ENST00000372582	ENSG00000189108	IL1RAPL2
chrX	105233830	T	G	ENST00000372582	ENSG00000189108	IL1RAPL2
chrX	105233833	C	A	ENST00000372582	ENSG00000189108	IL1RAPL2
chrX	105233837	A	T	ENST00000372582	ENSG00000189108	IL1RAPL2
chrX	105233844	C	A	ENST00000372582	ENSG00000189108	IL1RAPL2
chrX	105233844	C	G	ENST00000372582	ENSG00000189108	IL1RAPL2
chrX	105233853	T	A	ENST00000372582	ENSG00000189108	IL1RAPL2
chrX	105233864	G	T	ENST00000372582	ENSG00000189108	IL1RAPL2
chrX	105233870	G	T	ENST00000372582	ENSG00000189108	IL1RAPL2
chrX	105233874	C	A	ENST00000372582	ENSG00000189108	IL1RAPL2
chrX	105233874	C	G	ENST00000372582	ENSG00000189108	IL1RAPL2
chrX	105233884	C	A	ENST00000372582	ENSG00000189108	IL1RAPL2
chrX	105233887	C	A	ENST00000372582	ENSG00000189108	IL1RAPL2
chrX	105233887	C	G	ENST00000372582	ENSG00000189108	IL1RAPL2
chrX	105233905	T	A	ENST00000372582	ENSG00000189108	IL1RAPL2
chrX	105233905	T	G	ENST00000372582	ENSG00000189108	IL1RAPL2
chrX	105233907	T	A	ENST00000372582	ENSG00000189108	IL1RAPL2
chrX	105233907	T	G	ENST00000372582	ENSG00000189108	IL1RAPL2
chrX	105233909	G	T	ENST00000372582	ENSG00000189108	IL1RAPL2
chrX	105233912	A	T	ENST00000372582	ENSG00000189108	IL1RAPL2
chrX	105233918	G	T	ENST00000372582	ENSG00000189108	IL1RAPL2
chrX	105233927	A	T	ENST00000372582	ENSG00000189108	IL1RAPL2
chrX	105233930	A	T	ENST00000372582	ENSG00000189108	IL1RAPL2
chrX	105233933	A	T	ENST00000372582	ENSG00000189108	IL1RAPL2
chrX	105233936	G	T	ENST00000372582	ENSG00000189108	IL1RAPL2
chrX	105233947	T	A	ENST00000372582	ENSG00000189108	IL1RAPL2
chrX	105233966	A	T	ENST00000372582	ENSG00000189108	IL1RAPL2
chrX	105233969	A	T	ENST00000372582	ENSG00000189108	IL1RAPL2
chrX	105233978	C	T	ENST00000372582	ENSG00000189108	IL1RAPL2
chrX	105233981	G	T	ENST00000372582	ENSG00000189108	IL1RAPL2
chrX	105233997	G	A	ENST00000372582	ENSG00000189108	IL1RAPL2
chrX	105233998	G	A	ENST00000372582	ENSG00000189108	IL1RAPL2
chrX	105234001	T	A	ENST00000372582	ENSG00000189108	IL1RAPL2
chrX	105234001	T	G	ENST00000372582	ENSG00000189108	IL1RAPL2
chrX	105234002	A	T	ENST00000372582	ENSG00000189108	IL1RAPL2
chrX	105234005	G	A	ENST00000372582	ENSG00000189108	IL1RAPL2	TRUE	FALSE
chrX	105234005	G	C	ENST00000372582	ENSG00000189108	IL1RAPL2	TRUE	FALSE
chrX	105234005	G	T	ENST00000372582	ENSG00000189108	IL1RAPL2	TRUE	FALSE
chrX	105234006	T	A	ENST00000372582	ENSG00000189108	IL1RAPL2	TRUE	FALSE
chrX	105234006	T	C	ENST00000372582	ENSG00000189108	IL1RAPL2	TRUE	FALSE
chrX	105234006	T	G	ENST00000372582	ENSG00000189108	IL1RAPL2	TRUE	FALSE
chrX	105267386	A	C	ENST00000372582	ENSG00000189108	IL1RAPL2	TRUE	FALSE
chrX	105267386	A	G	ENST00000372582	ENSG00000189108	IL1RAPL2	TRUE	FALSE
chrX	105267386	A	T	ENST00000372582	ENSG00000189108	IL1RAPL2	TRUE	FALSE
chrX	105267387	G	A	ENST00000372582	ENSG00000189108	IL1RAPL2	TRUE	FALSE
chrX	105267387	G	C	ENST00000372582	ENSG00000189108	IL1RAPL2	TRUE	FALSE
chrX	105267387	G	T	ENST00000372582	ENSG00000189108	IL1RAPL2	TRUE	FALSE
chrX	105267388	G	T	ENST00000372582	ENSG00000189108	IL1RAPL2
chrX	105267393	C	A	ENST00000372582	ENSG00000189108	IL1RAPL2
chrX	105267394	A	T	ENST00000372582	ENSG00000189108	IL1RAPL2
chrX	105267400	A	T	ENST00000372582	ENSG00000189108	IL1RAPL2
chrX	105267407	G	A	ENST00000372582	ENSG00000189108	IL1RAPL2
chrX	105267408	G	A	ENST00000372582	ENSG00000189108	IL1RAPL2
chrX	105267409	A	T	ENST00000372582	ENSG00000189108	IL1RAPL2
chrX	105267424	C	T	ENST00000372582	ENSG00000189108	IL1RAPL2
chrX	105267427	A	T	ENST00000372582	ENSG00000189108	IL1RAPL2
chrX	105267430	G	T	ENST00000372582	ENSG00000189108	IL1RAPL2
chrX	105267448	C	T	ENST00000372582	ENSG00000189108	IL1RAPL2
chrX	105267451	G	T	ENST00000372582	ENSG00000189108	IL1RAPL2
chrX	105267457	C	T	ENST00000372582	ENSG00000189108	IL1RAPL2
chrX	105267460	G	T	ENST00000372582	ENSG00000189108	IL1RAPL2
chrX	105267463	G	T	ENST00000372582	ENSG00000189108	IL1RAPL2
chrX	105267469	G	T	ENST00000372582	ENSG00000189108	IL1RAPL2
chrX	105267472	G	T	ENST00000372582	ENSG00000189108	IL1RAPL2
chrX	105267480	C	A	ENST00000372582	ENSG00000189108	IL1RAPL2
chrX	105267480	C	G	ENST00000372582	ENSG00000189108	IL1RAPL2
chrX	105267486	T	A	ENST00000372582	ENSG00000189108	IL1RAPL2
chrX	105267487	G	T	ENST00000372582	ENSG00000189108	IL1RAPL2
chrX	105267493	A	T	ENST00000372582	ENSG00000189108	IL1RAPL2
chrX	105267498	T	A	ENST00000372582	ENSG00000189108	IL1RAPL2
chrX	105267498	T	G	ENST00000372582	ENSG00000189108	IL1RAPL2
chrX	105267499	G	T	ENST00000372582	ENSG00000189108	IL1RAPL2
chrX	105267502	G	T	ENST00000372582	ENSG00000189108	IL1RAPL2
chrX	105267505	A	T	ENST00000372582	ENSG00000189108	IL1RAPL2
chrX	105267514	A	T	ENST00000372582	ENSG00000189108	IL1RAPL2
chrX	105267517	C	T	ENST00000372582	ENSG00000189108	IL1RAPL2
chrX	105267526	G	T	ENST00000372582	ENSG00000189108	IL1RAPL2
chrX	105267530	T	A	ENST00000372582	ENSG00000189108	IL1RAPL2
chrX	105267532	A	T	ENST00000372582	ENSG00000189108	IL1RAPL2
chrX	105267542	G	A	ENST00000372582	ENSG00000189108	IL1RAPL2	TRUE	FALSE
chrX	105267542	G	C	ENST00000372582	ENSG00000189108	IL1RAPL2	TRUE	FALSE
chrX	105267542	G	T	ENST00000372582	ENSG00000189108	IL1RAPL2	TRUE	FALSE
chrX	105267543	T	A	ENST00000372582	ENSG00000189108	IL1RAPL2	TRUE	FALSE
chrX	105267543	T	C	ENST00000372582	ENSG00000189108	IL1RAPL2	TRUE	FALSE
chrX	105267543	T	G	ENST00000372582	ENSG00000189108	IL1RAPL2	TRUE	FALSE
chrX	105484311	A	C	ENST00000372582	ENSG00000189108	IL1RAPL2	TRUE	FALSE
chrX	105484311	A	G	ENST00000372582	ENSG00000189108	IL1RAPL2	TRUE	FALSE
chrX	105484311	A	T	ENST00000372582	ENSG00000189108	IL1RAPL2	TRUE	FALSE
chrX	105484312	G	A	ENST00000372582	ENSG00000189108	IL1RAPL2	TRUE	FALSE
chrX	105484312	G	C	ENST00000372582	ENSG00000189108	IL1RAPL2	TRUE	FALSE
chrX	105484312	G	T	ENST00000372582	ENSG00000189108	IL1RAPL2	TRUE	FALSE
chrX	105484316	T	A	ENST00000372582	ENSG00000189108	IL1RAPL2
chrX	105484316	T	G	ENST00000372582	ENSG00000189108	IL1RAPL2
chrX	105484327	A	T	ENST00000372582	ENSG00000189108	IL1RAPL2
chrX	105484336	A	T	ENST00000372582	ENSG00000189108	IL1RAPL2
chrX	105484343	T	A	ENST00000372582	ENSG00000189108	IL1RAPL2
chrX	105484354	G	T	ENST00000372582	ENSG00000189108	IL1RAPL2
chrX	105484360	C	T	ENST00000372582	ENSG00000189108	IL1RAPL2
chrX	105484381	C	T	ENST00000372582	ENSG00000189108	IL1RAPL2
chrX	105484388	G	A	ENST00000372582	ENSG00000189108	IL1RAPL2	TRUE	FALSE
chrX	105484388	G	C	ENST00000372582	ENSG00000189108	IL1RAPL2	TRUE	FALSE
chrX	105484388	G	T	ENST00000372582	ENSG00000189108	IL1RAPL2	TRUE	FALSE
chrX	105484389	T	A	ENST00000372582	ENSG00000189108	IL1RAPL2	TRUE	FALSE
chrX	105484389	T	C	ENST00000372582	ENSG00000189108	IL1RAPL2	TRUE	FALSE
chrX	105484389	T	G	ENST00000372582	ENSG00000189108	IL1RAPL2	TRUE	FALSE
chrX	105717365	A	C	ENST00000372582	ENSG00000189108	IL1RAPL2	TRUE	FALSE
chrX	105717365	A	G	ENST00000372582	ENSG00000189108	IL1RAPL2	TRUE	FALSE
chrX	105717365	A	T	ENST00000372582	ENSG00000189108	IL1RAPL2	TRUE	FALSE
chrX	105717366	G	A	ENST00000372582	ENSG00000189108	IL1RAPL2	TRUE	FALSE
chrX	105717366	G	C	ENST00000372582	ENSG00000189108	IL1RAPL2	TRUE	FALSE
chrX	105717366	G	T	ENST00000372582	ENSG00000189108	IL1RAPL2	TRUE	FALSE
chrX	105717369	A	T	ENST00000372582	ENSG00000189108	IL1RAPL2
chrX	105717389	C	A	ENST00000372582	ENSG00000189108	IL1RAPL2
chrX	105717390	A	T	ENST00000372582	ENSG00000189108	IL1RAPL2
chrX	105717402	G	T	ENST00000372582	ENSG00000189108	IL1RAPL2
chrX	105717411	G	T	ENST00000372582	ENSG00000189108	IL1RAPL2
chrX	105717414	G	T	ENST00000372582	ENSG00000189108	IL1RAPL2
chrX	105717434	C	A	ENST00000372582	ENSG00000189108	IL1RAPL2
chrX	105717434	C	G	ENST00000372582	ENSG00000189108	IL1RAPL2
chrX	105717436	G	A	ENST00000372582	ENSG00000189108	IL1RAPL2
chrX	105717437	G	A	ENST00000372582	ENSG00000189108	IL1RAPL2
chrX	105717441	A	T	ENST00000372582	ENSG00000189108	IL1RAPL2
chrX	105717444	G	T	ENST00000372582	ENSG00000189108	IL1RAPL2
chrX	105717447	G	T	ENST00000372582	ENSG00000189108	IL1RAPL2
chrX	105717450	A	T	ENST00000372582	ENSG00000189108	IL1RAPL2
chrX	105717459	G	T	ENST00000372582	ENSG00000189108	IL1RAPL2
chrX	105717462	G	T	ENST00000372582	ENSG00000189108	IL1RAPL2
chrX	105717480	A	T	ENST00000372582	ENSG00000189108	IL1RAPL2
chrX	105717483	G	T	ENST00000372582	ENSG00000189108	IL1RAPL2
chrX	105717489	G	T	ENST00000372582	ENSG00000189108	IL1RAPL2
chrX	105717497	G	A	ENST00000372582	ENSG00000189108	IL1RAPL2	TRUE	FALSE
chrX	105717497	G	C	ENST00000372582	ENSG00000189108	IL1RAPL2	TRUE	FALSE
chrX	105717497	G	T	ENST00000372582	ENSG00000189108	IL1RAPL2	TRUE	FALSE
chrX	105717498	T	A	ENST00000372582	ENSG00000189108	IL1RAPL2	TRUE	FALSE
chrX	105717498	T	C	ENST00000372582	ENSG00000189108	IL1RAPL2	TRUE	FALSE
chrX	105717498	T	G	ENST00000372582	ENSG00000189108	IL1RAPL2	TRUE	FALSE
chrX	105740544	A	C	ENST00000372582	ENSG00000189108	IL1RAPL2	TRUE	FALSE
chrX	105740544	A	G	ENST00000372582	ENSG00000189108	IL1RAPL2	TRUE	FALSE
chrX	105740544	A	T	ENST00000372582	ENSG00000189108	IL1RAPL2	TRUE	FALSE
chrX	105740545	G	A	ENST00000372582	ENSG00000189108	IL1RAPL2	TRUE	FALSE
chrX	105740545	G	C	ENST00000372582	ENSG00000189108	IL1RAPL2	TRUE	FALSE
chrX	105740545	G	T	ENST00000372582	ENSG00000189108	IL1RAPL2	TRUE	FALSE
chrX	105740553	A	T	ENST00000372582	ENSG00000189108	IL1RAPL2
chrX	105740556	G	T	ENST00000372582	ENSG00000189108	IL1RAPL2
chrX	105740565	G	T	ENST00000372582	ENSG00000189108	IL1RAPL2
chrX	105740568	G	T	ENST00000372582	ENSG00000189108	IL1RAPL2
chrX	105740571	A	T	ENST00000372582	ENSG00000189108	IL1RAPL2
chrX	105740574	G	T	ENST00000372582	ENSG00000189108	IL1RAPL2
chrX	105740580	G	T	ENST00000372582	ENSG00000189108	IL1RAPL2
chrX	105740584	T	A	ENST00000372582	ENSG00000189108	IL1RAPL2
chrX	105740602	C	A	ENST00000372582	ENSG00000189108	IL1RAPL2
chrX	105740602	C	G	ENST00000372582	ENSG00000189108	IL1RAPL2
chrX	105740610	G	T	ENST00000372582	ENSG00000189108	IL1RAPL2
chrX	105740630	T	A	ENST00000372582	ENSG00000189108	IL1RAPL2
chrX	105740630	T	G	ENST00000372582	ENSG00000189108	IL1RAPL2
chrX	105740636	C	A	ENST00000372582	ENSG00000189108	IL1RAPL2
chrX	105740643	G	T	ENST00000372582	ENSG00000189108	IL1RAPL2
chrX	105740649	C	T	ENST00000372582	ENSG00000189108	IL1RAPL2
chrX	105740655	G	T	ENST00000372582	ENSG00000189108	IL1RAPL2
chrX	105740661	A	T	ENST00000372582	ENSG00000189108	IL1RAPL2
chrX	105740677	T	A	ENST00000372582	ENSG00000189108	IL1RAPL2
chrX	105740685	A	T	ENST00000372582	ENSG00000189108	IL1RAPL2
chrX	105740688	A	T	ENST00000372582	ENSG00000189108	IL1RAPL2
chrX	105740692	G	A	ENST00000372582	ENSG00000189108	IL1RAPL2	TRUE	FALSE
chrX	105740692	G	C	ENST00000372582	ENSG00000189108	IL1RAPL2	TRUE	FALSE
chrX	105740692	G	T	ENST00000372582	ENSG00000189108	IL1RAPL2	TRUE	FALSE
chrX	105740693	T	A	ENST00000372582	ENSG00000189108	IL1RAPL2	TRUE	FALSE
chrX	105740693	T	C	ENST00000372582	ENSG00000189108	IL1RAPL2	TRUE	FALSE
chrX	105740693	T	G	ENST00000372582	ENSG00000189108	IL1RAPL2	TRUE	FALSE
chrX	105748958	A	C	ENST00000372582	ENSG00000189108	IL1RAPL2	TRUE	FALSE
chrX	105748958	A	G	ENST00000372582	ENSG00000189108	IL1RAPL2	TRUE	FALSE
chrX	105748958	A	T	ENST00000372582	ENSG00000189108	IL1RAPL2	TRUE	FALSE
chrX	105748959	G	A	ENST00000372582	ENSG00000189108	IL1RAPL2	TRUE	FALSE
chrX	105748959	G	C	ENST00000372582	ENSG00000189108	IL1RAPL2	TRUE	FALSE
chrX	105748959	G	T	ENST00000372582	ENSG00000189108	IL1RAPL2	TRUE	FALSE
chrX	105748963	T	A	ENST00000372582	ENSG00000189108	IL1RAPL2
chrX	105748963	T	G	ENST00000372582	ENSG00000189108	IL1RAPL2
chrX	105748970	T	A	ENST00000372582	ENSG00000189108	IL1RAPL2
chrX	105748970	T	G	ENST00000372582	ENSG00000189108	IL1RAPL2
chrX	105748971	A	T	ENST00000372582	ENSG00000189108	IL1RAPL2
chrX	105748977	G	T	ENST00000372582	ENSG00000189108	IL1RAPL2
chrX	105748995	G	T	ENST00000372582	ENSG00000189108	IL1RAPL2
chrX	105749036	C	A	ENST00000372582	ENSG00000189108	IL1RAPL2
chrX	105749036	C	G	ENST00000372582	ENSG00000189108	IL1RAPL2
chrX	105749037	A	T	ENST00000372582	ENSG00000189108	IL1RAPL2
chrX	105749042	C	A	ENST00000372582	ENSG00000189108	IL1RAPL2
chrX	105749045	C	A	ENST00000372582	ENSG00000189108	IL1RAPL2
chrX	105749045	C	G	ENST00000372582	ENSG00000189108	IL1RAPL2
chrX	105749052	G	T	ENST00000372582	ENSG00000189108	IL1RAPL2
chrX	105749056	T	A	ENST00000372582	ENSG00000189108	IL1RAPL2
chrX	105749069	C	A	ENST00000372582	ENSG00000189108	IL1RAPL2
chrX	105749069	C	G	ENST00000372582	ENSG00000189108	IL1RAPL2
chrX	105749073	C	T	ENST00000372582	ENSG00000189108	IL1RAPL2
chrX	105749082	G	T	ENST00000372582	ENSG00000189108	IL1RAPL2
chrX	105749091	G	T	ENST00000372582	ENSG00000189108	IL1RAPL2
chrX	105749104	G	A	ENST00000372582	ENSG00000189108	IL1RAPL2	TRUE	FALSE
chrX	105749104	G	C	ENST00000372582	ENSG00000189108	IL1RAPL2	TRUE	FALSE
chrX	105749104	G	T	ENST00000372582	ENSG00000189108	IL1RAPL2	TRUE	FALSE
chrX	105749105	T	A	ENST00000372582	ENSG00000189108	IL1RAPL2	TRUE	FALSE
chrX	105749105	T	C	ENST00000372582	ENSG00000189108	IL1RAPL2	TRUE	FALSE
chrX	105749105	T	G	ENST00000372582	ENSG00000189108	IL1RAPL2	TRUE	FALSE
chrX	105755175	A	C	ENST00000372582	ENSG00000189108	IL1RAPL2	TRUE	FALSE
chrX	105755175	A	G	ENST00000372582	ENSG00000189108	IL1RAPL2	TRUE	FALSE
chrX	105755175	A	T	ENST00000372582	ENSG00000189108	IL1RAPL2	TRUE	FALSE
chrX	105755176	G	A	ENST00000372582	ENSG00000189108	IL1RAPL2	TRUE	FALSE
chrX	105755176	G	C	ENST00000372582	ENSG00000189108	IL1RAPL2	TRUE	FALSE
chrX	105755176	G	T	ENST00000372582	ENSG00000189108	IL1RAPL2	TRUE	FALSE
chrX	105755182	A	T	ENST00000372582	ENSG00000189108	IL1RAPL2
chrX	105755185	G	T	ENST00000372582	ENSG00000189108	IL1RAPL2
chrX	105755190	T	A	ENST00000372582	ENSG00000189108	IL1RAPL2
chrX	105755190	T	G	ENST00000372582	ENSG00000189108	IL1RAPL2
chrX	105755199	T	A	ENST00000372582	ENSG00000189108	IL1RAPL2
chrX	105755199	T	G	ENST00000372582	ENSG00000189108	IL1RAPL2
chrX	105755208	C	A	ENST00000372582	ENSG00000189108	IL1RAPL2
chrX	105755208	C	G	ENST00000372582	ENSG00000189108	IL1RAPL2
chrX	105755212	A	T	ENST00000372582	ENSG00000189108	IL1RAPL2
chrX	105755221	C	T	ENST00000372582	ENSG00000189108	IL1RAPL2
chrX	105755231	T	A	ENST00000372582	ENSG00000189108	IL1RAPL2
chrX	105755231	T	G	ENST00000372582	ENSG00000189108	IL1RAPL2
chrX	105755238	T	A	ENST00000372582	ENSG00000189108	IL1RAPL2
chrX	105755248	G	T	ENST00000372582	ENSG00000189108	IL1RAPL2
chrX	105755251	G	T	ENST00000372582	ENSG00000189108	IL1RAPL2
chrX	105755254	G	T	ENST00000372582	ENSG00000189108	IL1RAPL2
chrX	105755257	C	T	ENST00000372582	ENSG00000189108	IL1RAPL2
chrX	105755269	G	T	ENST00000372582	ENSG00000189108	IL1RAPL2
chrX	105755290	G	T	ENST00000372582	ENSG00000189108	IL1RAPL2
chrX	105755293	A	T	ENST00000372582	ENSG00000189108	IL1RAPL2
chrX	105755301	T	A	ENST00000372582	ENSG00000189108	IL1RAPL2
chrX	105755301	T	G	ENST00000372582	ENSG00000189108	IL1RAPL2
chrX	105755302	G	T	ENST00000372582	ENSG00000189108	IL1RAPL2
chrX	105755307	T	A	ENST00000372582	ENSG00000189108	IL1RAPL2
chrX	105755307	T	G	ENST00000372582	ENSG00000189108	IL1RAPL2
chrX	105755308	A	T	ENST00000372582	ENSG00000189108	IL1RAPL2
chrX	105755323	G	T	ENST00000372582	ENSG00000189108	IL1RAPL2
chrX	105755326	A	T	ENST00000372582	ENSG00000189108	IL1RAPL2
chrX	105755344	G	T	ENST00000372582	ENSG00000189108	IL1RAPL2
chrX	105755348	G	A	ENST00000372582	ENSG00000189108	IL1RAPL2	TRUE	FALSE
chrX	105755348	G	C	ENST00000372582	ENSG00000189108	IL1RAPL2	TRUE	FALSE
chrX	105755348	G	T	ENST00000372582	ENSG00000189108	IL1RAPL2	TRUE	FALSE
chrX	105755349	T	A	ENST00000372582	ENSG00000189108	IL1RAPL2	TRUE	FALSE
chrX	105755349	T	C	ENST00000372582	ENSG00000189108	IL1RAPL2	FALSE	FALSE
chrX	105755349	T	G	ENST00000372582	ENSG00000189108	IL1RAPL2	TRUE	FALSE
chrX	105766962	A	C	ENST00000372582	ENSG00000189108	IL1RAPL2	TRUE	FALSE
chrX	105766962	A	G	ENST00000372582	ENSG00000189108	IL1RAPL2	TRUE	FALSE
chrX	105766962	A	T	ENST00000372582	ENSG00000189108	IL1RAPL2	TRUE	FALSE
chrX	105766963	G	A	ENST00000372582	ENSG00000189108	IL1RAPL2	TRUE	FALSE
chrX	105766963	G	C	ENST00000372582	ENSG00000189108	IL1RAPL2	TRUE	FALSE
chrX	105766963	G	T	ENST00000372582	ENSG00000189108	IL1RAPL2	TRUE	FALSE
chrX	105766968	C	A	ENST00000372582	ENSG00000189108	IL1RAPL2
chrX	105766968	C	G	ENST00000372582	ENSG00000189108	IL1RAPL2
chrX	105766972	G	T	ENST00000372582	ENSG00000189108	IL1RAPL2
chrX	105766984	A	T	ENST00000372582	ENSG00000189108	IL1RAPL2
chrX	105766989	T	A	ENST00000372582	ENSG00000189108	IL1RAPL2
chrX	105766989	T	G	ENST00000372582	ENSG00000189108	IL1RAPL2
chrX	105766993	G	T	ENST00000372582	ENSG00000189108	IL1RAPL2
chrX	105766996	C	T	ENST00000372582	ENSG00000189108	IL1RAPL2
chrX	105767002	A	T	ENST00000372582	ENSG00000189108	IL1RAPL2
chrX	105767005	A	T	ENST00000372582	ENSG00000189108	IL1RAPL2
chrX	105767034	T	A	ENST00000372582	ENSG00000189108	IL1RAPL2
chrX	105767034	T	G	ENST00000372582	ENSG00000189108	IL1RAPL2
chrX	105767041	A	T	ENST00000372582	ENSG00000189108	IL1RAPL2
chrX	105767047	G	T	ENST00000372582	ENSG00000189108	IL1RAPL2
chrX	105767051	G	A	ENST00000372582	ENSG00000189108	IL1RAPL2
chrX	105767052	G	A	ENST00000372582	ENSG00000189108	IL1RAPL2
chrX	105767062	G	T	ENST00000372582	ENSG00000189108	IL1RAPL2
chrX	105767068	G	T	ENST00000372582	ENSG00000189108	IL1RAPL2
chrX	105767074	A	T	ENST00000372582	ENSG00000189108	IL1RAPL2
chrX	105767098	G	T	ENST00000372582	ENSG00000189108	IL1RAPL2
chrX	105767101	G	T	ENST00000372582	ENSG00000189108	IL1RAPL2
chrX	105767107	A	T	ENST00000372582	ENSG00000189108	IL1RAPL2
chrX	105767117	T	A	ENST00000372582	ENSG00000189108	IL1RAPL2
chrX	105767122	G	T	ENST00000372582	ENSG00000189108	IL1RAPL2
chrX	105767127	T	A	ENST00000372582	ENSG00000189108	IL1RAPL2
chrX	105767131	G	T	ENST00000372582	ENSG00000189108	IL1RAPL2
chrX	105767135	T	A	ENST00000372582	ENSG00000189108	IL1RAPL2
chrX	105767135	T	G	ENST00000372582	ENSG00000189108	IL1RAPL2
chrX	105767137	A	T	ENST00000372582	ENSG00000189108	IL1RAPL2
chrX	105767143	A	T	ENST00000372582	ENSG00000189108	IL1RAPL2
chrX	105767154	C	A	ENST00000372582	ENSG00000189108	IL1RAPL2
chrX	105767155	C	T	ENST00000372582	ENSG00000189108	IL1RAPL2
chrX	105767158	G	T	ENST00000372582	ENSG00000189108	IL1RAPL2
chrX	105767164	G	T	ENST00000372582	ENSG00000189108	IL1RAPL2
chrX	105767168	C	A	ENST00000372582	ENSG00000189108	IL1RAPL2
chrX	105767168	C	G	ENST00000372582	ENSG00000189108	IL1RAPL2
chrX	105767173	A	T	ENST00000372582	ENSG00000189108	IL1RAPL2
chrX	105767185	A	T	ENST00000372582	ENSG00000189108	IL1RAPL2
chrX	105767203	A	T	ENST00000372582	ENSG00000189108	IL1RAPL2
chrX	105767207	G	A	ENST00000372582	ENSG00000189108	IL1RAPL2
chrX	105767208	G	A	ENST00000372582	ENSG00000189108	IL1RAPL2
chrX	105767209	A	T	ENST00000372582	ENSG00000189108	IL1RAPL2
chrX	105767212	G	T	ENST00000372582	ENSG00000189108	IL1RAPL2
chrX	105767218	A	T	ENST00000372582	ENSG00000189108	IL1RAPL2
chrX	105767227	A	T	ENST00000372582	ENSG00000189108	IL1RAPL2
chrX	105767231	T	A	ENST00000372582	ENSG00000189108	IL1RAPL2
chrX	105767231	T	G	ENST00000372582	ENSG00000189108	IL1RAPL2
chrX	105767239	A	T	ENST00000372582	ENSG00000189108	IL1RAPL2
chrX	105767246	G	A	ENST00000372582	ENSG00000189108	IL1RAPL2
chrX	105767247	G	A	ENST00000372582	ENSG00000189108	IL1RAPL2
chrX	105767248	A	T	ENST00000372582	ENSG00000189108	IL1RAPL2
chrX	105767255	T	A	ENST00000372582	ENSG00000189108	IL1RAPL2
chrX	105767255	T	G	ENST00000372582	ENSG00000189108	IL1RAPL2
chrX	105767262	T	A	ENST00000372582	ENSG00000189108	IL1RAPL2
chrX	105767262	T	G	ENST00000372582	ENSG00000189108	IL1RAPL2
chrX	105767263	G	T	ENST00000372582	ENSG00000189108	IL1RAPL2
chrX	105767275	A	T	ENST00000372582	ENSG00000189108	IL1RAPL2
chrX	105767278	A	T	ENST00000372582	ENSG00000189108	IL1RAPL2
chrX	105767281	A	T	ENST00000372582	ENSG00000189108	IL1RAPL2
chrX	105767284	G	T	ENST00000372582	ENSG00000189108	IL1RAPL2
chrX	105767301	C	A	ENST00000372582	ENSG00000189108	IL1RAPL2
chrX	105767320	G	T	ENST00000372582	ENSG00000189108	IL1RAPL2
chrX	105767323	C	T	ENST00000372582	ENSG00000189108	IL1RAPL2
chrX	105767326	G	T	ENST00000372582	ENSG00000189108	IL1RAPL2
chrX	105767335	G	T	ENST00000372582	ENSG00000189108	IL1RAPL2
chrX	105767338	G	T	ENST00000372582	ENSG00000189108	IL1RAPL2
chrX	105767344	C	T	ENST00000372582	ENSG00000189108	IL1RAPL2
chrX	105767378	C	A	ENST00000372582	ENSG00000189108	IL1RAPL2
chrX	105767378	C	G	ENST00000372582	ENSG00000189108	IL1RAPL2
chrX	105767393	C	A	ENST00000372582	ENSG00000189108	IL1RAPL2
chrX	105767393	C	G	ENST00000372582	ENSG00000189108	IL1RAPL2
chrX	105767398	C	T	ENST00000372582	ENSG00000189108	IL1RAPL2
chrX	105767413	G	T	ENST00000372582	ENSG00000189108	IL1RAPL2
chrX	105767426	C	A	ENST00000372582	ENSG00000189108	IL1RAPL2
chrX	105767426	C	G	ENST00000372582	ENSG00000189108	IL1RAPL2
chrX	105767432	C	A	ENST00000372582	ENSG00000189108	IL1RAPL2
chrX	105767432	C	G	ENST00000372582	ENSG00000189108	IL1RAPL2
chrX	105767437	C	T	ENST00000372582	ENSG00000189108	IL1RAPL2
chrX	105767451	T	A	ENST00000372582	ENSG00000189108	IL1RAPL2
chrX	105767454	C	A	ENST00000372582	ENSG00000189108	IL1RAPL2
chrX	105767455	A	T	ENST00000372582	ENSG00000189108	IL1RAPL2
chrX	105767463	T	A	ENST00000372582	ENSG00000189108	IL1RAPL2
chrX	105767463	T	G	ENST00000372582	ENSG00000189108	IL1RAPL2
chrX	105767464	A	T	ENST00000372582	ENSG00000189108	IL1RAPL2
chrX	105767470	G	T	ENST00000372582	ENSG00000189108	IL1RAPL2
chrX	105767489	T	A	ENST00000372582	ENSG00000189108	IL1RAPL2
chrX	105767504	T	A	ENST00000372582	ENSG00000189108	IL1RAPL2
chrX	105767504	T	G	ENST00000372582	ENSG00000189108	IL1RAPL2
chrX	105767523	T	A	ENST00000372582	ENSG00000189108	IL1RAPL2
chrX	105767523	T	G	ENST00000372582	ENSG00000189108	IL1RAPL2
chrX	105767526	T	A	ENST00000372582	ENSG00000189108	IL1RAPL2
chrX	105767551	G	T	ENST00000372582	ENSG00000189108	IL1RAPL2
chrX	105767554	C	T	ENST00000372582	ENSG00000189108	IL1RAPL2
chrX	105767578	A	T	ENST00000372582	ENSG00000189108	IL1RAPL2
chrX	105767587	C	T	ENST00000372582	ENSG00000189108	IL1RAPL2
chrX	105767590	G	T	ENST00000372582	ENSG00000189108	IL1RAPL2
chrX	105767612	T	A	ENST00000372582	ENSG00000189108	IL1RAPL2
chrX	105767621	T	A	ENST00000372582	ENSG00000189108	IL1RAPL2
chrX	105767621	T	G	ENST00000372582	ENSG00000189108	IL1RAPL2
chrX	105767629	A	T	ENST00000372582	ENSG00000189108	IL1RAPL2	FALSE	FALSE
chrX	105767632	G	T	ENST00000372582	ENSG00000189108	IL1RAPL2	FALSE	FALSE
chrX	105767657	G	A	ENST00000372582	ENSG00000189108	IL1RAPL2	FALSE	FALSE
chrX	105767658	G	A	ENST00000372582	ENSG00000189108	IL1RAPL2	FALSE	FALSE
chrX	105822852	G	T	ENST00000243300	ENSG00000123572	NRK	FALSE	FALSE
chrX	105822865	G	A	ENST00000243300	ENSG00000123572	NRK	FALSE	FALSE
chrX	105822866	G	A	ENST00000243300	ENSG00000123572	NRK	FALSE	FALSE
chrX	105822876	G	T	ENST00000243300	ENSG00000123572	NRK	FALSE	FALSE
chrX	105822903	G	A	ENST00000243300	ENSG00000123572	NRK	FALSE	FALSE
chrX	105822903	G	C	ENST00000243300	ENSG00000123572	NRK	FALSE	FALSE
chrX	105822903	G	T	ENST00000243300	ENSG00000123572	NRK	FALSE	FALSE
chrX	105822904	T	A	ENST00000243300	ENSG00000123572	NRK	FALSE	FALSE
chrX	105822904	T	C	ENST00000243300	ENSG00000123572	NRK	FALSE	FALSE
chrX	105822904	T	G	ENST00000243300	ENSG00000123572	NRK	FALSE	FALSE
chrX	105831052	A	C	ENST00000243300	ENSG00000123572	NRK	TRUE	FALSE
chrX	105831052	A	G	ENST00000243300	ENSG00000123572	NRK	TRUE	FALSE
chrX	105831052	A	T	ENST00000243300	ENSG00000123572	NRK	TRUE	FALSE
chrX	105831053	G	A	ENST00000243300	ENSG00000123572	NRK	TRUE	FALSE
chrX	105831053	G	C	ENST00000243300	ENSG00000123572	NRK	TRUE	FALSE
chrX	105831053	G	T	ENST00000243300	ENSG00000123572	NRK	TRUE	FALSE
chrX	105831063	G	T	ENST00000243300	ENSG00000123572	NRK		FALSE
chrX	105831073	C	A	ENST00000243300	ENSG00000123572	NRK
chrX	105831073	C	G	ENST00000243300	ENSG00000123572	NRK
chrX	105831081	A	T	ENST00000243300	ENSG00000123572	NRK
chrX	105831104	T	A	ENST00000243300	ENSG00000123572	NRK
chrX	105831104	T	G	ENST00000243300	ENSG00000123572	NRK
chrX	105831108	A	T	ENST00000243300	ENSG00000123572	NRK
chrX	105831116	T	A	ENST00000243300	ENSG00000123572	NRK
chrX	105831116	T	G	ENST00000243300	ENSG00000123572	NRK
chrX	105831118	T	A	ENST00000243300	ENSG00000123572	NRK
chrX	105831120	G	A	ENST00000243300	ENSG00000123572	NRK	TRUE	FALSE
chrX	105831120	G	C	ENST00000243300	ENSG00000123572	NRK	TRUE	FALSE
chrX	105831120	G	T	ENST00000243300	ENSG00000123572	NRK	TRUE	FALSE
chrX	105831121	T	A	ENST00000243300	ENSG00000123572	NRK	TRUE	FALSE
chrX	105831121	T	C	ENST00000243300	ENSG00000123572	NRK	FALSE	FALSE
chrX	105831121	T	G	ENST00000243300	ENSG00000123572	NRK	TRUE	FALSE
chrX	105880197	A	C	ENST00000243300	ENSG00000123572	NRK	TRUE	FALSE
chrX	105880197	A	G	ENST00000243300	ENSG00000123572	NRK	TRUE	FALSE
chrX	105880197	A	T	ENST00000243300	ENSG00000123572	NRK	TRUE	FALSE
chrX	105880198	G	A	ENST00000243300	ENSG00000123572	NRK	TRUE	FALSE
chrX	105880198	G	C	ENST00000243300	ENSG00000123572	NRK	TRUE	FALSE
chrX	105880198	G	T	ENST00000243300	ENSG00000123572	NRK	TRUE	FALSE
chrX	105880199	G	T	ENST00000243300	ENSG00000123572	NRK
chrX	105880208	G	T	ENST00000243300	ENSG00000123572	NRK
chrX	105880211	A	T	ENST00000243300	ENSG00000123572	NRK
chrX	105880235	A	T	ENST00000243300	ENSG00000123572	NRK
chrX	105880253	A	T	ENST00000243300	ENSG00000123572	NRK
chrX	105880256	G	A	ENST00000243300	ENSG00000123572	NRK	TRUE	FALSE
chrX	105880256	G	C	ENST00000243300	ENSG00000123572	NRK	TRUE	FALSE
chrX	105880256	G	T	ENST00000243300	ENSG00000123572	NRK	TRUE	FALSE
chrX	105880257	T	A	ENST00000243300	ENSG00000123572	NRK	TRUE	FALSE
chrX	105880257	T	C	ENST00000243300	ENSG00000123572	NRK	TRUE	FALSE
chrX	105880257	T	G	ENST00000243300	ENSG00000123572	NRK	TRUE	FALSE
chrX	105881706	A	C	ENST00000243300	ENSG00000123572	NRK	TRUE	FALSE
chrX	105881706	A	G	ENST00000243300	ENSG00000123572	NRK	TRUE	FALSE
chrX	105881706	A	T	ENST00000243300	ENSG00000123572	NRK	TRUE	FALSE
chrX	105881707	G	A	ENST00000243300	ENSG00000123572	NRK	TRUE	FALSE
chrX	105881707	G	C	ENST00000243300	ENSG00000123572	NRK	TRUE	FALSE
chrX	105881707	G	T	ENST00000243300	ENSG00000123572	NRK	TRUE	FALSE
chrX	105881715	T	A	ENST00000243300	ENSG00000123572	NRK
chrX	105881715	T	G	ENST00000243300	ENSG00000123572	NRK
chrX	105881720	G	T	ENST00000243300	ENSG00000123572	NRK
chrX	105881726	G	T	ENST00000243300	ENSG00000123572	NRK
chrX	105881732	C	T	ENST00000243300	ENSG00000123572	NRK
chrX	105881738	A	T	ENST00000243300	ENSG00000123572	NRK
chrX	105881747	A	T	ENST00000243300	ENSG00000123572	NRK
chrX	105881752	T	A	ENST00000243300	ENSG00000123572	NRK
chrX	105881752	T	G	ENST00000243300	ENSG00000123572	NRK
chrX	105881753	C	T	ENST00000243300	ENSG00000123572	NRK
chrX	105881756	A	T	ENST00000243300	ENSG00000123572	NRK
chrX	105881769	G	A	ENST00000243300	ENSG00000123572	NRK
chrX	105881770	G	A	ENST00000243300	ENSG00000123572	NRK
chrX	105881771	A	T	ENST00000243300	ENSG00000123572	NRK
chrX	105881776	C	A	ENST00000243300	ENSG00000123572	NRK
chrX	105881776	C	G	ENST00000243300	ENSG00000123572	NRK
chrX	105881780	G	A	ENST00000243300	ENSG00000123572	NRK	TRUE	FALSE
chrX	105881780	G	C	ENST00000243300	ENSG00000123572	NRK	TRUE	FALSE
chrX	105881780	G	T	ENST00000243300	ENSG00000123572	NRK	TRUE	FALSE
chrX	105881781	T	A	ENST00000243300	ENSG00000123572	NRK	TRUE	FALSE
chrX	105881781	T	C	ENST00000243300	ENSG00000123572	NRK	TRUE	FALSE
chrX	105881781	T	G	ENST00000243300	ENSG00000123572	NRK	TRUE	FALSE
chrX	105888292	A	C	ENST00000243300	ENSG00000123572	NRK	TRUE	FALSE
chrX	105888292	A	G	ENST00000243300	ENSG00000123572	NRK	TRUE	FALSE
chrX	105888292	A	T	ENST00000243300	ENSG00000123572	NRK	TRUE	FALSE
chrX	105888293	G	A	ENST00000243300	ENSG00000123572	NRK	TRUE	FALSE
chrX	105888293	G	C	ENST00000243300	ENSG00000123572	NRK	TRUE	FALSE
chrX	105888293	G	T	ENST00000243300	ENSG00000123572	NRK	TRUE	FALSE
chrX	105888297	G	T	ENST00000243300	ENSG00000123572	NRK
chrX	105888300	G	T	ENST00000243300	ENSG00000123572	NRK
chrX	105888303	G	T	ENST00000243300	ENSG00000123572	NRK
chrX	105888318	G	T	ENST00000243300	ENSG00000123572	NRK
chrX	105888336	A	T	ENST00000243300	ENSG00000123572	NRK
chrX	105888341	C	A	ENST00000243300	ENSG00000123572	NRK
chrX	105888341	C	G	ENST00000243300	ENSG00000123572	NRK
chrX	105888351	A	T	ENST00000243300	ENSG00000123572	NRK
chrX	105888371	T	A	ENST00000243300	ENSG00000123572	NRK
chrX	105888371	T	G	ENST00000243300	ENSG00000123572	NRK
chrX	105888372	G	T	ENST00000243300	ENSG00000123572	NRK
chrX	105888384	A	T	ENST00000243300	ENSG00000123572	NRK
chrX	105888402	C	T	ENST00000243300	ENSG00000123572	NRK
chrX	105888411	C	T	ENST00000243300	ENSG00000123572	NRK
chrX	105888418	G	A	ENST00000243300	ENSG00000123572	NRK
chrX	105888419	G	A	ENST00000243300	ENSG00000123572	NRK
chrX	105888420	G	A	ENST00000243300	ENSG00000123572	NRK	TRUE	FALSE
chrX	105888420	G	C	ENST00000243300	ENSG00000123572	NRK	TRUE	FALSE
chrX	105888420	G	T	ENST00000243300	ENSG00000123572	NRK	TRUE	FALSE
chrX	105888421	T	A	ENST00000243300	ENSG00000123572	NRK	TRUE	FALSE
chrX	105888421	T	C	ENST00000243300	ENSG00000123572	NRK	TRUE	FALSE
chrX	105888421	T	G	ENST00000243300	ENSG00000123572	NRK	TRUE	FALSE
chrX	105893830	A	C	ENST00000243300	ENSG00000123572	NRK	TRUE	FALSE
chrX	105893830	A	G	ENST00000243300	ENSG00000123572	NRK	TRUE	FALSE
chrX	105893830	A	T	ENST00000243300	ENSG00000123572	NRK	TRUE	FALSE
chrX	105893831	G	A	ENST00000243300	ENSG00000123572	NRK	TRUE	FALSE
chrX	105893831	G	C	ENST00000243300	ENSG00000123572	NRK	TRUE	FALSE
chrX	105893831	G	T	ENST00000243300	ENSG00000123572	NRK	TRUE	FALSE
chrX	105893841	G	T	ENST00000243300	ENSG00000123572	NRK
chrX	105893845	T	A	ENST00000243300	ENSG00000123572	NRK
chrX	105893845	T	G	ENST00000243300	ENSG00000123572	NRK
chrX	105893849	T	A	ENST00000243300	ENSG00000123572	NRK
chrX	105893860	C	A	ENST00000243300	ENSG00000123572	NRK
chrX	105893877	A	T	ENST00000243300	ENSG00000123572	NRK
chrX	105893892	C	T	ENST00000243300	ENSG00000123572	NRK
chrX	105893899	T	A	ENST00000243300	ENSG00000123572	NRK
chrX	105893899	T	G	ENST00000243300	ENSG00000123572	NRK
chrX	105893901	A	T	ENST00000243300	ENSG00000123572	NRK
chrX	105893904	G	T	ENST00000243300	ENSG00000123572	NRK
chrX	105893911	G	A	ENST00000243300	ENSG00000123572	NRK
chrX	105893912	G	A	ENST00000243300	ENSG00000123572	NRK
chrX	105893921	T	A	ENST00000243300	ENSG00000123572	NRK
chrX	105893921	T	G	ENST00000243300	ENSG00000123572	NRK
chrX	105893927	C	A	ENST00000243300	ENSG00000123572	NRK
chrX	105893928	C	T	ENST00000243300	ENSG00000123572	NRK
chrX	105893931	G	T	ENST00000243300	ENSG00000123572	NRK
chrX	105893940	C	T	ENST00000243300	ENSG00000123572	NRK
chrX	105893943	G	A	ENST00000243300	ENSG00000123572	NRK	TRUE	FALSE
chrX	105893943	G	C	ENST00000243300	ENSG00000123572	NRK	TRUE	FALSE
chrX	105893943	G	T	ENST00000243300	ENSG00000123572	NRK	TRUE	FALSE
chrX	105893944	T	A	ENST00000243300	ENSG00000123572	NRK	TRUE	FALSE
chrX	105893944	T	C	ENST00000243300	ENSG00000123572	NRK	FALSE	FALSE
chrX	105893944	T	G	ENST00000243300	ENSG00000123572	NRK	TRUE	FALSE
chrX	105895431	A	C	ENST00000243300	ENSG00000123572	NRK	TRUE	FALSE
chrX	105895431	A	G	ENST00000243300	ENSG00000123572	NRK	TRUE	FALSE
chrX	105895431	A	T	ENST00000243300	ENSG00000123572	NRK	TRUE	FALSE
chrX	105895432	G	A	ENST00000243300	ENSG00000123572	NRK	TRUE	FALSE
chrX	105895432	G	C	ENST00000243300	ENSG00000123572	NRK	TRUE	FALSE
chrX	105895432	G	T	ENST00000243300	ENSG00000123572	NRK	TRUE	FALSE
chrX	105895437	T	A	ENST00000243300	ENSG00000123572	NRK
chrX	105895437	T	G	ENST00000243300	ENSG00000123572	NRK
chrX	105895457	C	T	ENST00000243300	ENSG00000123572	NRK
chrX	105895478	A	T	ENST00000243300	ENSG00000123572	NRK
chrX	105895484	C	T	ENST00000243300	ENSG00000123572	NRK
chrX	105895511	G	T	ENST00000243300	ENSG00000123572	NRK
chrX	105895517	A	T	ENST00000243300	ENSG00000123572	NRK
chrX	105895524	G	A	ENST00000243300	ENSG00000123572	NRK	TRUE	FALSE
chrX	105895524	G	C	ENST00000243300	ENSG00000123572	NRK	TRUE	FALSE
chrX	105895524	G	T	ENST00000243300	ENSG00000123572	NRK	TRUE	FALSE
chrX	105895525	T	A	ENST00000243300	ENSG00000123572	NRK	TRUE	FALSE
chrX	105895525	T	C	ENST00000243300	ENSG00000123572	NRK	TRUE	FALSE
chrX	105895525	T	G	ENST00000243300	ENSG00000123572	NRK	TRUE	FALSE
chrX	105898582	A	C	ENST00000243300	ENSG00000123572	NRK	TRUE	FALSE
chrX	105898582	A	G	ENST00000243300	ENSG00000123572	NRK	TRUE	FALSE
chrX	105898582	A	T	ENST00000243300	ENSG00000123572	NRK	TRUE	FALSE
chrX	105898583	G	A	ENST00000243300	ENSG00000123572	NRK	TRUE	FALSE
chrX	105898583	G	C	ENST00000243300	ENSG00000123572	NRK	TRUE	FALSE
chrX	105898583	G	T	ENST00000243300	ENSG00000123572	NRK	TRUE	FALSE
chrX	105898592	G	T	ENST00000243300	ENSG00000123572	NRK
chrX	105898604	C	T	ENST00000243300	ENSG00000123572	NRK
chrX	105898613	A	T	ENST00000243300	ENSG00000123572	NRK
chrX	105898622	G	T	ENST00000243300	ENSG00000123572	NRK
chrX	105898625	A	T	ENST00000243300	ENSG00000123572	NRK
chrX	105898654	C	A	ENST00000243300	ENSG00000123572	NRK
chrX	105898654	C	G	ENST00000243300	ENSG00000123572	NRK
chrX	105898656	G	A	ENST00000243300	ENSG00000123572	NRK
chrX	105898657	G	A	ENST00000243300	ENSG00000123572	NRK
chrX	105898667	G	T	ENST00000243300	ENSG00000123572	NRK
chrX	105898681	T	A	ENST00000243300	ENSG00000123572	NRK
chrX	105898685	G	T	ENST00000243300	ENSG00000123572	NRK
chrX	105898694	A	T	ENST00000243300	ENSG00000123572	NRK
chrX	105898705	T	A	ENST00000243300	ENSG00000123572	NRK
chrX	105898705	T	G	ENST00000243300	ENSG00000123572	NRK
chrX	105898711	C	A	ENST00000243300	ENSG00000123572	NRK
chrX	105898711	C	G	ENST00000243300	ENSG00000123572	NRK
chrX	105898712	A	T	ENST00000243300	ENSG00000123572	NRK
chrX	105898715	G	A	ENST00000243300	ENSG00000123572	NRK	TRUE	FALSE
chrX	105898715	G	C	ENST00000243300	ENSG00000123572	NRK	TRUE	FALSE
chrX	105898715	G	T	ENST00000243300	ENSG00000123572	NRK	TRUE	FALSE
chrX	105898716	T	A	ENST00000243300	ENSG00000123572	NRK	TRUE	FALSE
chrX	105898716	T	C	ENST00000243300	ENSG00000123572	NRK	TRUE	FALSE
chrX	105898716	T	G	ENST00000243300	ENSG00000123572	NRK	TRUE	FALSE
chrX	105900616	A	C	ENST00000243300	ENSG00000123572	NRK	TRUE	FALSE
chrX	105900616	A	G	ENST00000243300	ENSG00000123572	NRK	TRUE	FALSE
chrX	105900616	A	T	ENST00000243300	ENSG00000123572	NRK	TRUE	FALSE
chrX	105900617	G	A	ENST00000243300	ENSG00000123572	NRK	TRUE	FALSE
chrX	105900617	G	C	ENST00000243300	ENSG00000123572	NRK	TRUE	FALSE
chrX	105900617	G	T	ENST00000243300	ENSG00000123572	NRK	TRUE	FALSE
chrX	105900628	G	A	ENST00000243300	ENSG00000123572	NRK
chrX	105900629	G	A	ENST00000243300	ENSG00000123572	NRK
chrX	105900636	G	T	ENST00000243300	ENSG00000123572	NRK
chrX	105900651	G	T	ENST00000243300	ENSG00000123572	NRK
chrX	105900660	G	T	ENST00000243300	ENSG00000123572	NRK
chrX	105900663	G	T	ENST00000243300	ENSG00000123572	NRK
chrX	105900673	G	A	ENST00000243300	ENSG00000123572	NRK	TRUE	FALSE
chrX	105900673	G	C	ENST00000243300	ENSG00000123572	NRK	TRUE	FALSE
chrX	105900673	G	T	ENST00000243300	ENSG00000123572	NRK	TRUE	FALSE
chrX	105900674	T	A	ENST00000243300	ENSG00000123572	NRK	TRUE	FALSE
chrX	105900674	T	C	ENST00000243300	ENSG00000123572	NRK	TRUE	FALSE
chrX	105900674	T	G	ENST00000243300	ENSG00000123572	NRK	TRUE	FALSE
chrX	105905263	A	C	ENST00000243300	ENSG00000123572	NRK	TRUE	FALSE
chrX	105905263	A	G	ENST00000243300	ENSG00000123572	NRK	TRUE	FALSE
chrX	105905263	A	T	ENST00000243300	ENSG00000123572	NRK	TRUE	FALSE
chrX	105905264	G	A	ENST00000243300	ENSG00000123572	NRK	TRUE	FALSE
chrX	105905264	G	C	ENST00000243300	ENSG00000123572	NRK	TRUE	FALSE
chrX	105905264	G	T	ENST00000243300	ENSG00000123572	NRK	TRUE	FALSE
chrX	105905272	T	A	ENST00000243300	ENSG00000123572	NRK
chrX	105905279	C	T	ENST00000243300	ENSG00000123572	NRK
chrX	105905286	T	A	ENST00000243300	ENSG00000123572	NRK
chrX	105905288	G	T	ENST00000243300	ENSG00000123572	NRK
chrX	105905307	T	A	ENST00000243300	ENSG00000123572	NRK
chrX	105905312	G	T	ENST00000243300	ENSG00000123572	NRK
chrX	105905330	A	T	ENST00000243300	ENSG00000123572	NRK
chrX	105905339	G	T	ENST00000243300	ENSG00000123572	NRK
chrX	105905343	G	A	ENST00000243300	ENSG00000123572	NRK
chrX	105905344	G	A	ENST00000243300	ENSG00000123572	NRK	TRUE	FALSE
chrX	105905344	G	C	ENST00000243300	ENSG00000123572	NRK	TRUE	FALSE
chrX	105905344	G	T	ENST00000243300	ENSG00000123572	NRK	TRUE	FALSE
chrX	105905345	T	A	ENST00000243300	ENSG00000123572	NRK	TRUE	FALSE
chrX	105905345	T	C	ENST00000243300	ENSG00000123572	NRK	TRUE	FALSE
chrX	105905345	T	G	ENST00000243300	ENSG00000123572	NRK	TRUE	FALSE
chrX	105906412	A	C	ENST00000243300	ENSG00000123572	NRK	TRUE	FALSE
chrX	105906412	A	G	ENST00000243300	ENSG00000123572	NRK	TRUE	FALSE
chrX	105906412	A	T	ENST00000243300	ENSG00000123572	NRK	TRUE	FALSE
chrX	105906413	G	A	ENST00000243300	ENSG00000123572	NRK	TRUE	FALSE
chrX	105906413	G	C	ENST00000243300	ENSG00000123572	NRK	TRUE	FALSE
chrX	105906413	G	T	ENST00000243300	ENSG00000123572	NRK	TRUE	FALSE
chrX	105906414	G	A	ENST00000243300	ENSG00000123572	NRK
chrX	105906421	A	T	ENST00000243300	ENSG00000123572	NRK
chrX	105906439	G	T	ENST00000243300	ENSG00000123572	NRK
chrX	105906442	A	T	ENST00000243300	ENSG00000123572	NRK
chrX	105906447	T	A	ENST00000243300	ENSG00000123572	NRK
chrX	105906454	A	T	ENST00000243300	ENSG00000123572	NRK
chrX	105906493	C	T	ENST00000243300	ENSG00000123572	NRK
chrX	105906517	A	T	ENST00000243300	ENSG00000123572	NRK
chrX	105906523	G	T	ENST00000243300	ENSG00000123572	NRK
chrX	105906526	C	T	ENST00000243300	ENSG00000123572	NRK
chrX	105906538	G	T	ENST00000243300	ENSG00000123572	NRK
chrX	105906542	C	A	ENST00000243300	ENSG00000123572	NRK
chrX	105906542	C	G	ENST00000243300	ENSG00000123572	NRK
chrX	105906545	T	A	ENST00000243300	ENSG00000123572	NRK
chrX	105906545	T	G	ENST00000243300	ENSG00000123572	NRK
chrX	105906562	G	T	ENST00000243300	ENSG00000123572	NRK
chrX	105906571	A	T	ENST00000243300	ENSG00000123572	NRK
chrX	105906574	A	T	ENST00000243300	ENSG00000123572	NRK
chrX	105906577	A	T	ENST00000243300	ENSG00000123572	NRK
chrX	105906580	C	T	ENST00000243300	ENSG00000123572	NRK
chrX	105906583	A	T	ENST00000243300	ENSG00000123572	NRK
chrX	105906586	A	T	ENST00000243300	ENSG00000123572	NRK
chrX	105906589	G	T	ENST00000243300	ENSG00000123572	NRK
chrX	105906590	G	A	ENST00000243300	ENSG00000123572	NRK	TRUE	FALSE
chrX	105906590	G	C	ENST00000243300	ENSG00000123572	NRK	TRUE	FALSE
chrX	105906590	G	T	ENST00000243300	ENSG00000123572	NRK	TRUE	FALSE
chrX	105906591	T	A	ENST00000243300	ENSG00000123572	NRK	TRUE	FALSE
chrX	105906591	T	C	ENST00000243300	ENSG00000123572	NRK	TRUE	FALSE
chrX	105906591	T	G	ENST00000243300	ENSG00000123572	NRK	TRUE	FALSE
chrX	105908238	A	C	ENST00000243300	ENSG00000123572	NRK	TRUE	FALSE
chrX	105908238	A	G	ENST00000243300	ENSG00000123572	NRK	TRUE	FALSE
chrX	105908238	A	T	ENST00000243300	ENSG00000123572	NRK	TRUE	FALSE
chrX	105908239	G	A	ENST00000243300	ENSG00000123572	NRK	TRUE	FALSE
chrX	105908239	G	C	ENST00000243300	ENSG00000123572	NRK	TRUE	FALSE
chrX	105908239	G	T	ENST00000243300	ENSG00000123572	NRK	TRUE	FALSE
chrX	105908249	T	A	ENST00000243300	ENSG00000123572	NRK
chrX	105908257	G	T	ENST00000243300	ENSG00000123572	NRK
chrX	105908260	A	T	ENST00000243300	ENSG00000123572	NRK
chrX	105908263	G	T	ENST00000243300	ENSG00000123572	NRK
chrX	105908266	G	T	ENST00000243300	ENSG00000123572	NRK
chrX	105908275	A	T	ENST00000243300	ENSG00000123572	NRK
chrX	105908278	G	T	ENST00000243300	ENSG00000123572	NRK
chrX	105908281	C	T	ENST00000243300	ENSG00000123572	NRK
chrX	105908286	C	A	ENST00000243300	ENSG00000123572	NRK
chrX	105908286	C	G	ENST00000243300	ENSG00000123572	NRK
chrX	105908293	A	T	ENST00000243300	ENSG00000123572	NRK
chrX	105908296	A	T	ENST00000243300	ENSG00000123572	NRK
chrX	105908302	A	T	ENST00000243300	ENSG00000123572	NRK
chrX	105908304	G	A	ENST00000243300	ENSG00000123572	NRK	TRUE	FALSE
chrX	105908304	G	C	ENST00000243300	ENSG00000123572	NRK	TRUE	FALSE
chrX	105908304	G	T	ENST00000243300	ENSG00000123572	NRK	TRUE	FALSE
chrX	105908305	T	A	ENST00000243300	ENSG00000123572	NRK	TRUE	FALSE
chrX	105908305	T	C	ENST00000243300	ENSG00000123572	NRK	TRUE	FALSE
chrX	105908305	T	G	ENST00000243300	ENSG00000123572	NRK	TRUE	FALSE
chrX	105908725	A	C	ENST00000243300	ENSG00000123572	NRK	TRUE	FALSE
chrX	105908725	A	G	ENST00000243300	ENSG00000123572	NRK	TRUE	FALSE
chrX	105908725	A	T	ENST00000243300	ENSG00000123572	NRK	TRUE	FALSE
chrX	105908726	G	A	ENST00000243300	ENSG00000123572	NRK	TRUE	FALSE
chrX	105908726	G	C	ENST00000243300	ENSG00000123572	NRK	TRUE	FALSE
chrX	105908726	G	T	ENST00000243300	ENSG00000123572	NRK	TRUE	FALSE
chrX	105908728	G	T	ENST00000243300	ENSG00000123572	NRK
chrX	105908739	C	A	ENST00000243300	ENSG00000123572	NRK
chrX	105908746	G	T	ENST00000243300	ENSG00000123572	NRK
chrX	105908755	A	T	ENST00000243300	ENSG00000123572	NRK
chrX	105908759	T	A	ENST00000243300	ENSG00000123572	NRK
chrX	105908773	A	T	ENST00000243300	ENSG00000123572	NRK
chrX	105908778	C	A	ENST00000243300	ENSG00000123572	NRK
chrX	105908779	A	T	ENST00000243300	ENSG00000123572	NRK
chrX	105908788	A	T	ENST00000243300	ENSG00000123572	NRK
chrX	105908803	G	T	ENST00000243300	ENSG00000123572	NRK
chrX	105908812	C	T	ENST00000243300	ENSG00000123572	NRK
chrX	105908822	G	A	ENST00000243300	ENSG00000123572	NRK
chrX	105908823	G	A	ENST00000243300	ENSG00000123572	NRK
chrX	105908833	C	T	ENST00000243300	ENSG00000123572	NRK
chrX	105908836	G	T	ENST00000243300	ENSG00000123572	NRK
chrX	105908839	G	T	ENST00000243300	ENSG00000123572	NRK
chrX	105908845	C	T	ENST00000243300	ENSG00000123572	NRK
chrX	105908851	C	T	ENST00000243300	ENSG00000123572	NRK
chrX	105908860	C	T	ENST00000243300	ENSG00000123572	NRK
chrX	105908863	C	T	ENST00000243300	ENSG00000123572	NRK
chrX	105908869	C	T	ENST00000243300	ENSG00000123572	NRK
chrX	105908872	G	T	ENST00000243300	ENSG00000123572	NRK
chrX	105908899	C	T	ENST00000243300	ENSG00000123572	NRK
chrX	105908920	A	T	ENST00000243300	ENSG00000123572	NRK
chrX	105908929	A	T	ENST00000243300	ENSG00000123572	NRK
chrX	105908935	C	T	ENST00000243300	ENSG00000123572	NRK
chrX	105908941	C	T	ENST00000243300	ENSG00000123572	NRK
chrX	105908950	C	T	ENST00000243300	ENSG00000123572	NRK
chrX	105908953	C	T	ENST00000243300	ENSG00000123572	NRK
chrX	105908959	C	T	ENST00000243300	ENSG00000123572	NRK
chrX	105908989	C	T	ENST00000243300	ENSG00000123572	NRK
chrX	105908995	C	T	ENST00000243300	ENSG00000123572	NRK
chrX	105909001	A	T	ENST00000243300	ENSG00000123572	NRK
chrX	105909007	A	T	ENST00000243300	ENSG00000123572	NRK
chrX	105909016	A	T	ENST00000243300	ENSG00000123572	NRK
chrX	105909025	C	T	ENST00000243300	ENSG00000123572	NRK
chrX	105909031	C	T	ENST00000243300	ENSG00000123572	NRK
chrX	105909037	A	T	ENST00000243300	ENSG00000123572	NRK
chrX	105909049	C	T	ENST00000243300	ENSG00000123572	NRK
chrX	105909085	C	T	ENST00000243300	ENSG00000123572	NRK
chrX	105909091	C	T	ENST00000243300	ENSG00000123572	NRK
chrX	105909115	C	T	ENST00000243300	ENSG00000123572	NRK
chrX	105909121	C	T	ENST00000243300	ENSG00000123572	NRK
chrX	105909127	C	T	ENST00000243300	ENSG00000123572	NRK
chrX	105909136	A	T	ENST00000243300	ENSG00000123572	NRK
chrX	105909139	A	T	ENST00000243300	ENSG00000123572	NRK
chrX	105909142	C	T	ENST00000243300	ENSG00000123572	NRK
chrX	105909145	C	T	ENST00000243300	ENSG00000123572	NRK
chrX	105909151	C	T	ENST00000243300	ENSG00000123572	NRK
chrX	105909157	C	T	ENST00000243300	ENSG00000123572	NRK
chrX	105909164	C	A	ENST00000243300	ENSG00000123572	NRK
chrX	105909164	C	G	ENST00000243300	ENSG00000123572	NRK
chrX	105909166	G	T	ENST00000243300	ENSG00000123572	NRK
chrX	105909172	C	T	ENST00000243300	ENSG00000123572	NRK
chrX	105909179	T	A	ENST00000243300	ENSG00000123572	NRK
chrX	105909184	C	T	ENST00000243300	ENSG00000123572	NRK
chrX	105909193	G	T	ENST00000243300	ENSG00000123572	NRK
chrX	105909196	G	T	ENST00000243300	ENSG00000123572	NRK
chrX	105909202	C	T	ENST00000243300	ENSG00000123572	NRK
chrX	105909208	C	T	ENST00000243300	ENSG00000123572	NRK
chrX	105909214	C	T	ENST00000243300	ENSG00000123572	NRK
chrX	105909223	G	T	ENST00000243300	ENSG00000123572	NRK
chrX	105909226	C	T	ENST00000243300	ENSG00000123572	NRK
chrX	105909229	C	T	ENST00000243300	ENSG00000123572	NRK
chrX	105909235	C	T	ENST00000243300	ENSG00000123572	NRK
chrX	105909241	C	T	ENST00000243300	ENSG00000123572	NRK
chrX	105909250	G	T	ENST00000243300	ENSG00000123572	NRK
chrX	105909253	C	T	ENST00000243300	ENSG00000123572	NRK
chrX	105909256	C	T	ENST00000243300	ENSG00000123572	NRK
chrX	105909259	C	T	ENST00000243300	ENSG00000123572	NRK
chrX	105909271	C	T	ENST00000243300	ENSG00000123572	NRK
chrX	105909280	G	T	ENST00000243300	ENSG00000123572	NRK
chrX	105909283	C	T	ENST00000243300	ENSG00000123572	NRK
chrX	105909286	G	T	ENST00000243300	ENSG00000123572	NRK
chrX	105909292	G	T	ENST00000243300	ENSG00000123572	NRK
chrX	105909295	C	T	ENST00000243300	ENSG00000123572	NRK
chrX	105909301	C	T	ENST00000243300	ENSG00000123572	NRK
chrX	105909310	G	T	ENST00000243300	ENSG00000123572	NRK
chrX	105909313	C	T	ENST00000243300	ENSG00000123572	NRK
chrX	105909319	G	T	ENST00000243300	ENSG00000123572	NRK
chrX	105909325	C	T	ENST00000243300	ENSG00000123572	NRK
chrX	105909328	G	T	ENST00000243300	ENSG00000123572	NRK
chrX	105909331	C	T	ENST00000243300	ENSG00000123572	NRK
chrX	105909340	G	T	ENST00000243300	ENSG00000123572	NRK
chrX	105909349	C	T	ENST00000243300	ENSG00000123572	NRK
chrX	105909355	G	T	ENST00000243300	ENSG00000123572	NRK
chrX	105909361	G	T	ENST00000243300	ENSG00000123572	NRK
chrX	105909367	G	T	ENST00000243300	ENSG00000123572	NRK
chrX	105909370	G	T	ENST00000243300	ENSG00000123572	NRK
chrX	105909376	G	T	ENST00000243300	ENSG00000123572	NRK
chrX	105909380	C	A	ENST00000243300	ENSG00000123572	NRK
chrX	105909380	C	G	ENST00000243300	ENSG00000123572	NRK
chrX	105909383	T	A	ENST00000243300	ENSG00000123572	NRK
chrX	105909383	T	G	ENST00000243300	ENSG00000123572	NRK
chrX	105909385	C	T	ENST00000243300	ENSG00000123572	NRK
chrX	105909397	C	T	ENST00000243300	ENSG00000123572	NRK
chrX	105909419	C	A	ENST00000243300	ENSG00000123572	NRK
chrX	105909419	C	G	ENST00000243300	ENSG00000123572	NRK
chrX	105909421	C	T	ENST00000243300	ENSG00000123572	NRK
chrX	105909440	T	A	ENST00000243300	ENSG00000123572	NRK
chrX	105909452	T	A	ENST00000243300	ENSG00000123572	NRK
chrX	105909460	C	T	ENST00000243300	ENSG00000123572	NRK
chrX	105909478	G	T	ENST00000243300	ENSG00000123572	NRK
chrX	105909484	C	T	ENST00000243300	ENSG00000123572	NRK
chrX	105909490	G	T	ENST00000243300	ENSG00000123572	NRK
chrX	105909493	G	T	ENST00000243300	ENSG00000123572	NRK
chrX	105909497	C	A	ENST00000243300	ENSG00000123572	NRK
chrX	105909497	C	G	ENST00000243300	ENSG00000123572	NRK
chrX	105909502	C	T	ENST00000243300	ENSG00000123572	NRK
chrX	105909508	C	T	ENST00000243300	ENSG00000123572	NRK
chrX	105909515	G	A	ENST00000243300	ENSG00000123572	NRK
chrX	105909516	G	A	ENST00000243300	ENSG00000123572	NRK
chrX	105909523	G	T	ENST00000243300	ENSG00000123572	NRK
chrX	105909532	C	T	ENST00000243300	ENSG00000123572	NRK
chrX	105909545	C	A	ENST00000243300	ENSG00000123572	NRK
chrX	105909545	C	G	ENST00000243300	ENSG00000123572	NRK
chrX	105909550	C	T	ENST00000243300	ENSG00000123572	NRK
chrX	105909562	G	T	ENST00000243300	ENSG00000123572	NRK
chrX	105909565	G	T	ENST00000243300	ENSG00000123572	NRK
chrX	105909572	C	A	ENST00000243300	ENSG00000123572	NRK
chrX	105909572	C	G	ENST00000243300	ENSG00000123572	NRK
chrX	105909574	A	T	ENST00000243300	ENSG00000123572	NRK
chrX	105909581	T	A	ENST00000243300	ENSG00000123572	NRK
chrX	105909599	C	A	ENST00000243300	ENSG00000123572	NRK
chrX	105909599	C	G	ENST00000243300	ENSG00000123572	NRK
chrX	105909608	C	A	ENST00000243300	ENSG00000123572	NRK
chrX	105909608	C	G	ENST00000243300	ENSG00000123572	NRK
chrX	105909610	A	T	ENST00000243300	ENSG00000123572	NRK
chrX	105909626	T	A	ENST00000243300	ENSG00000123572	NRK
chrX	105909628	C	T	ENST00000243300	ENSG00000123572	NRK
chrX	105909640	G	T	ENST00000243300	ENSG00000123572	NRK
chrX	105909650	C	A	ENST00000243300	ENSG00000123572	NRK
chrX	105909650	C	G	ENST00000243300	ENSG00000123572	NRK
chrX	105909653	C	A	ENST00000243300	ENSG00000123572	NRK
chrX	105909653	C	G	ENST00000243300	ENSG00000123572	NRK
chrX	105909666	C	A	ENST00000243300	ENSG00000123572	NRK
chrX	105909666	C	G	ENST00000243300	ENSG00000123572	NRK
chrX	105909668	C	A	ENST00000243300	ENSG00000123572	NRK
chrX	105909668	C	G	ENST00000243300	ENSG00000123572	NRK
chrX	105909670	C	T	ENST00000243300	ENSG00000123572	NRK
chrX	105909676	G	T	ENST00000243300	ENSG00000123572	NRK
chrX	105909679	C	T	ENST00000243300	ENSG00000123572	NRK
chrX	105909688	G	T	ENST00000243300	ENSG00000123572	NRK
chrX	105909691	A	T	ENST00000243300	ENSG00000123572	NRK
chrX	105909694	A	T	ENST00000243300	ENSG00000123572	NRK
chrX	105909698	C	A	ENST00000243300	ENSG00000123572	NRK
chrX	105909698	C	G	ENST00000243300	ENSG00000123572	NRK
chrX	105909700	A	T	ENST00000243300	ENSG00000123572	NRK
chrX	105909718	C	T	ENST00000243300	ENSG00000123572	NRK
chrX	105909730	A	T	ENST00000243300	ENSG00000123572	NRK
chrX	105909733	A	T	ENST00000243300	ENSG00000123572	NRK
chrX	105909740	C	A	ENST00000243300	ENSG00000123572	NRK
chrX	105909740	C	G	ENST00000243300	ENSG00000123572	NRK
chrX	105909745	A	T	ENST00000243300	ENSG00000123572	NRK
chrX	105909760	A	T	ENST00000243300	ENSG00000123572	NRK
chrX	105909764	C	A	ENST00000243300	ENSG00000123572	NRK
chrX	105909764	C	G	ENST00000243300	ENSG00000123572	NRK
chrX	105909767	C	A	ENST00000243300	ENSG00000123572	NRK
chrX	105909767	C	G	ENST00000243300	ENSG00000123572	NRK
chrX	105909770	G	A	ENST00000243300	ENSG00000123572	NRK
chrX	105909771	G	A	ENST00000243300	ENSG00000123572	NRK
chrX	105909772	A	T	ENST00000243300	ENSG00000123572	NRK
chrX	105909778	G	T	ENST00000243300	ENSG00000123572	NRK
chrX	105909781	A	T	ENST00000243300	ENSG00000123572	NRK
chrX	105909787	G	T	ENST00000243300	ENSG00000123572	NRK
chrX	105909794	C	A	ENST00000243300	ENSG00000123572	NRK
chrX	105909800	T	A	ENST00000243300	ENSG00000123572	NRK
chrX	105909800	T	G	ENST00000243300	ENSG00000123572	NRK
chrX	105909802	G	T	ENST00000243300	ENSG00000123572	NRK
chrX	105909814	C	T	ENST00000243300	ENSG00000123572	NRK
chrX	105909823	C	T	ENST00000243300	ENSG00000123572	NRK
chrX	105909829	A	T	ENST00000243300	ENSG00000123572	NRK
chrX	105909833	G	A	ENST00000243300	ENSG00000123572	NRK
chrX	105909834	G	A	ENST00000243300	ENSG00000123572	NRK
chrX	105909835	G	T	ENST00000243300	ENSG00000123572	NRK
chrX	105909850	C	T	ENST00000243300	ENSG00000123572	NRK
chrX	105909856	G	T	ENST00000243300	ENSG00000123572	NRK
chrX	105909859	G	T	ENST00000243300	ENSG00000123572	NRK
chrX	105909862	G	T	ENST00000243300	ENSG00000123572	NRK
chrX	105909866	T	A	ENST00000243300	ENSG00000123572	NRK
chrX	105909868	A	T	ENST00000243300	ENSG00000123572	NRK
chrX	105909871	C	T	ENST00000243300	ENSG00000123572	NRK
chrX	105909880	A	T	ENST00000243300	ENSG00000123572	NRK
chrX	105909883	G	A	ENST00000243300	ENSG00000123572	NRK	FALSE	FALSE
chrX	105909883	G	C	ENST00000243300	ENSG00000123572	NRK	FALSE	FALSE
chrX	105909883	G	T	ENST00000243300	ENSG00000123572	NRK	FALSE	FALSE
chrX	105909884	T	A	ENST00000243300	ENSG00000123572	NRK	FALSE	FALSE
chrX	105909884	T	C	ENST00000243300	ENSG00000123572	NRK	FALSE	FALSE
chrX	105909884	T	G	ENST00000243300	ENSG00000123572	NRK	FALSE	FALSE
chrX	105912646	A	C	ENST00000243300	ENSG00000123572	NRK	TRUE	FALSE
chrX	105912646	A	G	ENST00000243300	ENSG00000123572	NRK	TRUE	FALSE
chrX	105912646	A	T	ENST00000243300	ENSG00000123572	NRK	TRUE	FALSE
chrX	105912647	G	A	ENST00000243300	ENSG00000123572	NRK	TRUE	FALSE
chrX	105912647	G	C	ENST00000243300	ENSG00000123572	NRK	TRUE	FALSE
chrX	105912647	G	T	ENST00000243300	ENSG00000123572	NRK	TRUE	FALSE
chrX	105912651	A	T	ENST00000243300	ENSG00000123572	NRK
chrX	105912654	G	T	ENST00000243300	ENSG00000123572	NRK
chrX	105912660	G	T	ENST00000243300	ENSG00000123572	NRK
chrX	105912664	C	A	ENST00000243300	ENSG00000123572	NRK
chrX	105912664	C	G	ENST00000243300	ENSG00000123572	NRK
chrX	105912667	C	A	ENST00000243300	ENSG00000123572	NRK
chrX	105912667	C	G	ENST00000243300	ENSG00000123572	NRK
chrX	105912678	G	T	ENST00000243300	ENSG00000123572	NRK
chrX	105912691	C	A	ENST00000243300	ENSG00000123572	NRK
chrX	105912696	C	T	ENST00000243300	ENSG00000123572	NRK
chrX	105912702	G	T	ENST00000243300	ENSG00000123572	NRK
chrX	105912708	C	T	ENST00000243300	ENSG00000123572	NRK
chrX	105912714	G	T	ENST00000243300	ENSG00000123572	NRK
chrX	105912721	T	A	ENST00000243300	ENSG00000123572	NRK
chrX	105912723	A	T	ENST00000243300	ENSG00000123572	NRK
chrX	105912731	C	A	ENST00000243300	ENSG00000123572	NRK
chrX	105912731	C	G	ENST00000243300	ENSG00000123572	NRK
chrX	105912736	C	A	ENST00000243300	ENSG00000123572	NRK
chrX	105912736	C	G	ENST00000243300	ENSG00000123572	NRK
chrX	105912744	A	T	ENST00000243300	ENSG00000123572	NRK
chrX	105912747	A	T	ENST00000243300	ENSG00000123572	NRK
chrX	105912753	G	T	ENST00000243300	ENSG00000123572	NRK
chrX	105912756	G	A	ENST00000243300	ENSG00000123572	NRK	TRUE	FALSE
chrX	105912756	G	C	ENST00000243300	ENSG00000123572	NRK	TRUE	FALSE
chrX	105912756	G	T	ENST00000243300	ENSG00000123572	NRK	TRUE	FALSE
chrX	105912757	T	A	ENST00000243300	ENSG00000123572	NRK	TRUE	FALSE
chrX	105912757	T	C	ENST00000243300	ENSG00000123572	NRK	TRUE	FALSE
chrX	105912757	T	G	ENST00000243300	ENSG00000123572	NRK	TRUE	FALSE
chrX	105915728	A	C	ENST00000243300	ENSG00000123572	NRK	TRUE	FALSE
chrX	105915728	A	G	ENST00000243300	ENSG00000123572	NRK	TRUE	FALSE
chrX	105915728	A	T	ENST00000243300	ENSG00000123572	NRK	TRUE	FALSE
chrX	105915729	G	A	ENST00000243300	ENSG00000123572	NRK	TRUE	FALSE
chrX	105915729	G	C	ENST00000243300	ENSG00000123572	NRK	TRUE	FALSE
chrX	105915729	G	T	ENST00000243300	ENSG00000123572	NRK	TRUE	FALSE
chrX	105915733	C	T	ENST00000243300	ENSG00000123572	NRK
chrX	105915736	G	T	ENST00000243300	ENSG00000123572	NRK
chrX	105915739	A	T	ENST00000243300	ENSG00000123572	NRK
chrX	105915763	C	T	ENST00000243300	ENSG00000123572	NRK
chrX	105915784	A	T	ENST00000243300	ENSG00000123572	NRK
chrX	105915794	C	A	ENST00000243300	ENSG00000123572	NRK
chrX	105915794	C	G	ENST00000243300	ENSG00000123572	NRK
chrX	105915798	G	A	ENST00000243300	ENSG00000123572	NRK	TRUE	FALSE
chrX	105915798	G	C	ENST00000243300	ENSG00000123572	NRK	TRUE	FALSE
chrX	105915798	G	T	ENST00000243300	ENSG00000123572	NRK	TRUE	FALSE
chrX	105915799	T	A	ENST00000243300	ENSG00000123572	NRK	TRUE	FALSE
chrX	105915799	T	C	ENST00000243300	ENSG00000123572	NRK	FALSE	FALSE
chrX	105915799	T	G	ENST00000243300	ENSG00000123572	NRK	TRUE	FALSE
chrX	105917576	A	C	ENST00000243300	ENSG00000123572	NRK	TRUE	FALSE
chrX	105917576	A	G	ENST00000243300	ENSG00000123572	NRK	TRUE	FALSE
chrX	105917576	A	T	ENST00000243300	ENSG00000123572	NRK	TRUE	FALSE
chrX	105917577	G	A	ENST00000243300	ENSG00000123572	NRK	TRUE	FALSE
chrX	105917577	G	C	ENST00000243300	ENSG00000123572	NRK	TRUE	FALSE
chrX	105917577	G	T	ENST00000243300	ENSG00000123572	NRK	TRUE	FALSE
chrX	105917585	C	T	ENST00000243300	ENSG00000123572	NRK
chrX	105917598	T	A	ENST00000243300	ENSG00000123572	NRK
chrX	105917600	G	T	ENST00000243300	ENSG00000123572	NRK
chrX	105917603	C	T	ENST00000243300	ENSG00000123572	NRK
chrX	105917609	C	T	ENST00000243300	ENSG00000123572	NRK
chrX	105917612	A	T	ENST00000243300	ENSG00000123572	NRK
chrX	105917627	A	T	ENST00000243300	ENSG00000123572	NRK
chrX	105917630	C	T	ENST00000243300	ENSG00000123572	NRK
chrX	105917640	C	A	ENST00000243300	ENSG00000123572	NRK
chrX	105917642	C	T	ENST00000243300	ENSG00000123572	NRK
chrX	105917651	C	T	ENST00000243300	ENSG00000123572	NRK
chrX	105917658	G	A	ENST00000243300	ENSG00000123572	NRK
chrX	105917659	G	A	ENST00000243300	ENSG00000123572	NRK
chrX	105917670	C	A	ENST00000243300	ENSG00000123572	NRK
chrX	105917670	C	G	ENST00000243300	ENSG00000123572	NRK
chrX	105917672	G	T	ENST00000243300	ENSG00000123572	NRK
chrX	105917673	G	A	ENST00000243300	ENSG00000123572	NRK	TRUE	FALSE
chrX	105917673	G	C	ENST00000243300	ENSG00000123572	NRK	TRUE	FALSE
chrX	105917673	G	T	ENST00000243300	ENSG00000123572	NRK	TRUE	FALSE
chrX	105917674	T	A	ENST00000243300	ENSG00000123572	NRK	TRUE	FALSE
chrX	105917674	T	C	ENST00000243300	ENSG00000123572	NRK	TRUE	FALSE
chrX	105917674	T	G	ENST00000243300	ENSG00000123572	NRK	TRUE	FALSE
chrX	105921962	A	C	ENST00000243300	ENSG00000123572	NRK	TRUE	FALSE
chrX	105921962	A	G	ENST00000243300	ENSG00000123572	NRK	TRUE	FALSE
chrX	105921962	A	T	ENST00000243300	ENSG00000123572	NRK	TRUE	FALSE
chrX	105921963	G	A	ENST00000243300	ENSG00000123572	NRK	TRUE	FALSE
chrX	105921963	G	C	ENST00000243300	ENSG00000123572	NRK	TRUE	FALSE
chrX	105921963	G	T	ENST00000243300	ENSG00000123572	NRK	TRUE	FALSE
chrX	105921975	G	T	ENST00000243300	ENSG00000123572	NRK
chrX	105921978	G	T	ENST00000243300	ENSG00000123572	NRK
chrX	105921981	G	T	ENST00000243300	ENSG00000123572	NRK
chrX	105921996	G	T	ENST00000243300	ENSG00000123572	NRK
chrX	105922008	C	T	ENST00000243300	ENSG00000123572	NRK
chrX	105922012	C	A	ENST00000243300	ENSG00000123572	NRK
chrX	105922012	C	G	ENST00000243300	ENSG00000123572	NRK
chrX	105922015	C	A	ENST00000243300	ENSG00000123572	NRK
chrX	105922015	C	G	ENST00000243300	ENSG00000123572	NRK
chrX	105922025	T	A	ENST00000243300	ENSG00000123572	NRK
chrX	105922025	T	G	ENST00000243300	ENSG00000123572	NRK
chrX	105922038	C	T	ENST00000243300	ENSG00000123572	NRK
chrX	105922041	A	T	ENST00000243300	ENSG00000123572	NRK
chrX	105922045	T	A	ENST00000243300	ENSG00000123572	NRK
chrX	105922062	G	A	ENST00000243300	ENSG00000123572	NRK	TRUE	FALSE
chrX	105922062	G	C	ENST00000243300	ENSG00000123572	NRK	TRUE	FALSE
chrX	105922062	G	T	ENST00000243300	ENSG00000123572	NRK	TRUE	FALSE
chrX	105922063	T	A	ENST00000243300	ENSG00000123572	NRK	TRUE	FALSE
chrX	105922063	T	C	ENST00000243300	ENSG00000123572	NRK	FALSE	FALSE
chrX	105922063	T	G	ENST00000243300	ENSG00000123572	NRK	TRUE	FALSE
chrX	105923116	A	C	ENST00000243300	ENSG00000123572	NRK	TRUE	FALSE
chrX	105923116	A	G	ENST00000243300	ENSG00000123572	NRK	TRUE	FALSE
chrX	105923116	A	T	ENST00000243300	ENSG00000123572	NRK	TRUE	FALSE
chrX	105923117	G	A	ENST00000243300	ENSG00000123572	NRK	TRUE	FALSE
chrX	105923117	G	C	ENST00000243300	ENSG00000123572	NRK	TRUE	FALSE
chrX	105923117	G	T	ENST00000243300	ENSG00000123572	NRK	TRUE	FALSE
chrX	105923127	G	T	ENST00000243300	ENSG00000123572	NRK
chrX	105923133	A	T	ENST00000243300	ENSG00000123572	NRK
chrX	105923139	G	T	ENST00000243300	ENSG00000123572	NRK
chrX	105923142	A	T	ENST00000243300	ENSG00000123572	NRK
chrX	105923149	C	A	ENST00000243300	ENSG00000123572	NRK
chrX	105923149	C	G	ENST00000243300	ENSG00000123572	NRK
chrX	105923162	C	A	ENST00000243300	ENSG00000123572	NRK
chrX	105923162	C	G	ENST00000243300	ENSG00000123572	NRK
chrX	105923164	T	A	ENST00000243300	ENSG00000123572	NRK
chrX	105923172	G	T	ENST00000243300	ENSG00000123572	NRK
chrX	105923176	G	A	ENST00000243300	ENSG00000123572	NRK
chrX	105923177	G	A	ENST00000243300	ENSG00000123572	NRK
chrX	105923186	T	A	ENST00000243300	ENSG00000123572	NRK
chrX	105923186	T	G	ENST00000243300	ENSG00000123572	NRK
chrX	105923199	G	T	ENST00000243300	ENSG00000123572	NRK
chrX	105923218	G	A	ENST00000243300	ENSG00000123572	NRK
chrX	105923219	G	A	ENST00000243300	ENSG00000123572	NRK
chrX	105923221	T	A	ENST00000243300	ENSG00000123572	NRK
chrX	105923221	T	G	ENST00000243300	ENSG00000123572	NRK
chrX	105923241	C	T	ENST00000243300	ENSG00000123572	NRK
chrX	105923250	G	T	ENST00000243300	ENSG00000123572	NRK
chrX	105923253	G	T	ENST00000243300	ENSG00000123572	NRK
chrX	105923267	T	A	ENST00000243300	ENSG00000123572	NRK
chrX	105923267	T	G	ENST00000243300	ENSG00000123572	NRK
chrX	105923271	G	T	ENST00000243300	ENSG00000123572	NRK
chrX	105923279	T	A	ENST00000243300	ENSG00000123572	NRK
chrX	105923279	T	G	ENST00000243300	ENSG00000123572	NRK
chrX	105923316	G	T	ENST00000243300	ENSG00000123572	NRK
chrX	105923334	G	T	ENST00000243300	ENSG00000123572	NRK
chrX	105923345	T	A	ENST00000243300	ENSG00000123572	NRK
chrX	105923345	T	G	ENST00000243300	ENSG00000123572	NRK
chrX	105923371	T	A	ENST00000243300	ENSG00000123572	NRK
chrX	105923379	C	T	ENST00000243300	ENSG00000123572	NRK
chrX	105923388	C	T	ENST00000243300	ENSG00000123572	NRK
chrX	105923405	T	A	ENST00000243300	ENSG00000123572	NRK
chrX	105923406	A	T	ENST00000243300	ENSG00000123572	NRK
chrX	105923430	A	T	ENST00000243300	ENSG00000123572	NRK
chrX	105923459	T	A	ENST00000243300	ENSG00000123572	NRK
chrX	105923459	T	G	ENST00000243300	ENSG00000123572	NRK
chrX	105923462	T	A	ENST00000243300	ENSG00000123572	NRK
chrX	105923462	T	G	ENST00000243300	ENSG00000123572	NRK
chrX	105923463	G	T	ENST00000243300	ENSG00000123572	NRK
chrX	105923477	T	A	ENST00000243300	ENSG00000123572	NRK
chrX	105923483	G	A	ENST00000243300	ENSG00000123572	NRK	TRUE	FALSE
chrX	105923483	G	C	ENST00000243300	ENSG00000123572	NRK	TRUE	FALSE
chrX	105923483	G	T	ENST00000243300	ENSG00000123572	NRK	TRUE	FALSE
chrX	105923484	T	A	ENST00000243300	ENSG00000123572	NRK	TRUE	FALSE
chrX	105923484	T	C	ENST00000243300	ENSG00000123572	NRK	TRUE	FALSE
chrX	105923484	T	G	ENST00000243300	ENSG00000123572	NRK	TRUE	FALSE
chrX	105924693	A	C	ENST00000243300	ENSG00000123572	NRK	TRUE	FALSE
chrX	105924693	A	G	ENST00000243300	ENSG00000123572	NRK	TRUE	FALSE
chrX	105924693	A	T	ENST00000243300	ENSG00000123572	NRK	TRUE	FALSE
chrX	105924694	G	A	ENST00000243300	ENSG00000123572	NRK	TRUE	FALSE
chrX	105924694	G	C	ENST00000243300	ENSG00000123572	NRK	TRUE	FALSE
chrX	105924694	G	T	ENST00000243300	ENSG00000123572	NRK	TRUE	FALSE
chrX	105924704	T	A	ENST00000243300	ENSG00000123572	NRK
chrX	105924704	T	G	ENST00000243300	ENSG00000123572	NRK
chrX	105924708	A	T	ENST00000243300	ENSG00000123572	NRK
chrX	105924714	G	T	ENST00000243300	ENSG00000123572	NRK
chrX	105924722	C	A	ENST00000243300	ENSG00000123572	NRK
chrX	105924723	A	T	ENST00000243300	ENSG00000123572	NRK
chrX	105924726	C	T	ENST00000243300	ENSG00000123572	NRK
chrX	105924737	T	A	ENST00000243300	ENSG00000123572	NRK
chrX	105924737	T	G	ENST00000243300	ENSG00000123572	NRK
chrX	105924741	G	T	ENST00000243300	ENSG00000123572	NRK
chrX	105924750	G	T	ENST00000243300	ENSG00000123572	NRK
chrX	105924753	A	T	ENST00000243300	ENSG00000123572	NRK
chrX	105924756	G	T	ENST00000243300	ENSG00000123572	NRK
chrX	105924759	G	T	ENST00000243300	ENSG00000123572	NRK
chrX	105924767	C	A	ENST00000243300	ENSG00000123572	NRK
chrX	105924767	C	G	ENST00000243300	ENSG00000123572	NRK
chrX	105924768	A	T	ENST00000243300	ENSG00000123572	NRK
chrX	105924776	T	A	ENST00000243300	ENSG00000123572	NRK
chrX	105924776	T	G	ENST00000243300	ENSG00000123572	NRK
chrX	105924777	G	T	ENST00000243300	ENSG00000123572	NRK
chrX	105924795	A	T	ENST00000243300	ENSG00000123572	NRK
chrX	105924804	G	T	ENST00000243300	ENSG00000123572	NRK
chrX	105924807	G	T	ENST00000243300	ENSG00000123572	NRK
chrX	105924822	G	T	ENST00000243300	ENSG00000123572	NRK
chrX	105924840	G	T	ENST00000243300	ENSG00000123572	NRK
chrX	105924846	C	T	ENST00000243300	ENSG00000123572	NRK
chrX	105924849	G	T	ENST00000243300	ENSG00000123572	NRK
chrX	105924852	G	T	ENST00000243300	ENSG00000123572	NRK
chrX	105924876	G	T	ENST00000243300	ENSG00000123572	NRK
chrX	105924879	A	T	ENST00000243300	ENSG00000123572	NRK
chrX	105924882	A	T	ENST00000243300	ENSG00000123572	NRK
chrX	105924891	G	T	ENST00000243300	ENSG00000123572	NRK
chrX	105924900	G	T	ENST00000243300	ENSG00000123572	NRK
chrX	105924906	A	T	ENST00000243300	ENSG00000123572	NRK
chrX	105924909	G	T	ENST00000243300	ENSG00000123572	NRK
chrX	105924918	C	T	ENST00000243300	ENSG00000123572	NRK
chrX	105924927	G	T	ENST00000243300	ENSG00000123572	NRK
chrX	105924930	G	T	ENST00000243300	ENSG00000123572	NRK
chrX	105924936	G	T	ENST00000243300	ENSG00000123572	NRK
chrX	105924945	G	T	ENST00000243300	ENSG00000123572	NRK
chrX	105924954	G	T	ENST00000243300	ENSG00000123572	NRK
chrX	105924957	G	T	ENST00000243300	ENSG00000123572	NRK
chrX	105924960	G	T	ENST00000243300	ENSG00000123572	NRK
chrX	105924968	C	A	ENST00000243300	ENSG00000123572	NRK
chrX	105924970	C	A	ENST00000243300	ENSG00000123572	NRK
chrX	105924970	C	G	ENST00000243300	ENSG00000123572	NRK
chrX	105924972	G	T	ENST00000243300	ENSG00000123572	NRK
chrX	105924987	G	T	ENST00000243300	ENSG00000123572	NRK
chrX	105924991	T	A	ENST00000243300	ENSG00000123572	NRK
chrX	105924993	A	T	ENST00000243300	ENSG00000123572	NRK
chrX	105924996	A	T	ENST00000243300	ENSG00000123572	NRK
chrX	105925008	C	T	ENST00000243300	ENSG00000123572	NRK
chrX	105925017	G	T	ENST00000243300	ENSG00000123572	NRK
chrX	105925022	T	A	ENST00000243300	ENSG00000123572	NRK
chrX	105925022	T	G	ENST00000243300	ENSG00000123572	NRK
chrX	105925026	C	T	ENST00000243300	ENSG00000123572	NRK
chrX	105925029	G	T	ENST00000243300	ENSG00000123572	NRK
chrX	105925032	G	A	ENST00000243300	ENSG00000123572	NRK	TRUE	FALSE
chrX	105925032	G	C	ENST00000243300	ENSG00000123572	NRK	TRUE	FALSE
chrX	105925032	G	T	ENST00000243300	ENSG00000123572	NRK	TRUE	FALSE
chrX	105925033	T	A	ENST00000243300	ENSG00000123572	NRK	TRUE	FALSE
chrX	105925033	T	C	ENST00000243300	ENSG00000123572	NRK	TRUE	FALSE
chrX	105925033	T	G	ENST00000243300	ENSG00000123572	NRK	TRUE	FALSE
chrX	105934256	A	C	ENST00000243300	ENSG00000123572	NRK	TRUE	FALSE
chrX	105934256	A	G	ENST00000243300	ENSG00000123572	NRK	TRUE	FALSE
chrX	105934256	A	T	ENST00000243300	ENSG00000123572	NRK	TRUE	FALSE
chrX	105934257	G	A	ENST00000243300	ENSG00000123572	NRK	TRUE	FALSE
chrX	105934257	G	C	ENST00000243300	ENSG00000123572	NRK	TRUE	FALSE
chrX	105934257	G	T	ENST00000243300	ENSG00000123572	NRK	TRUE	FALSE
chrX	105934258	G	T	ENST00000243300	ENSG00000123572	NRK
chrX	105934270	G	T	ENST00000243300	ENSG00000123572	NRK
chrX	105934276	G	T	ENST00000243300	ENSG00000123572	NRK
chrX	105934283	C	A	ENST00000243300	ENSG00000123572	NRK
chrX	105934283	C	G	ENST00000243300	ENSG00000123572	NRK
chrX	105934298	C	A	ENST00000243300	ENSG00000123572	NRK
chrX	105934298	C	G	ENST00000243300	ENSG00000123572	NRK
chrX	105934313	C	A	ENST00000243300	ENSG00000123572	NRK
chrX	105934313	C	G	ENST00000243300	ENSG00000123572	NRK
chrX	105934327	G	T	ENST00000243300	ENSG00000123572	NRK
chrX	105934339	A	T	ENST00000243300	ENSG00000123572	NRK
chrX	105934349	C	A	ENST00000243300	ENSG00000123572	NRK
chrX	105934349	C	G	ENST00000243300	ENSG00000123572	NRK
chrX	105934351	G	T	ENST00000243300	ENSG00000123572	NRK
chrX	105934355	C	A	ENST00000243300	ENSG00000123572	NRK
chrX	105934355	C	G	ENST00000243300	ENSG00000123572	NRK
chrX	105934358	C	A	ENST00000243300	ENSG00000123572	NRK
chrX	105934358	C	G	ENST00000243300	ENSG00000123572	NRK
chrX	105934363	C	T	ENST00000243300	ENSG00000123572	NRK
chrX	105934367	C	A	ENST00000243300	ENSG00000123572	NRK
chrX	105934367	C	G	ENST00000243300	ENSG00000123572	NRK
chrX	105934388	C	A	ENST00000243300	ENSG00000123572	NRK
chrX	105934388	C	G	ENST00000243300	ENSG00000123572	NRK
chrX	105934399	A	T	ENST00000243300	ENSG00000123572	NRK
chrX	105934445	G	A	ENST00000243300	ENSG00000123572	NRK	TRUE	FALSE
chrX	105934445	G	C	ENST00000243300	ENSG00000123572	NRK	TRUE	FALSE
chrX	105934445	G	T	ENST00000243300	ENSG00000123572	NRK	TRUE	FALSE
chrX	105934446	T	A	ENST00000243300	ENSG00000123572	NRK	TRUE	FALSE
chrX	105934446	T	C	ENST00000243300	ENSG00000123572	NRK	TRUE	FALSE
chrX	105934446	T	G	ENST00000243300	ENSG00000123572	NRK	TRUE	FALSE
chrX	105935168	A	C	ENST00000243300	ENSG00000123572	NRK	TRUE	FALSE
chrX	105935168	A	G	ENST00000243300	ENSG00000123572	NRK	TRUE	FALSE
chrX	105935168	A	T	ENST00000243300	ENSG00000123572	NRK	TRUE	FALSE
chrX	105935169	G	A	ENST00000243300	ENSG00000123572	NRK	TRUE	FALSE
chrX	105935169	G	C	ENST00000243300	ENSG00000123572	NRK	TRUE	FALSE
chrX	105935169	G	T	ENST00000243300	ENSG00000123572	NRK	TRUE	FALSE
chrX	105935170	T	A	ENST00000243300	ENSG00000123572	NRK
chrX	105935170	T	G	ENST00000243300	ENSG00000123572	NRK
chrX	105935174	C	A	ENST00000243300	ENSG00000123572	NRK
chrX	105935174	C	G	ENST00000243300	ENSG00000123572	NRK
chrX	105935178	G	T	ENST00000243300	ENSG00000123572	NRK
chrX	105935187	G	T	ENST00000243300	ENSG00000123572	NRK
chrX	105935196	G	T	ENST00000243300	ENSG00000123572	NRK
chrX	105935199	G	T	ENST00000243300	ENSG00000123572	NRK
chrX	105935203	C	A	ENST00000243300	ENSG00000123572	NRK
chrX	105935203	C	G	ENST00000243300	ENSG00000123572	NRK
chrX	105935208	A	T	ENST00000243300	ENSG00000123572	NRK
chrX	105935211	C	T	ENST00000243300	ENSG00000123572	NRK
chrX	105935220	G	T	ENST00000243300	ENSG00000123572	NRK
chrX	105935243	T	A	ENST00000243300	ENSG00000123572	NRK
chrX	105935243	T	G	ENST00000243300	ENSG00000123572	NRK
chrX	105935258	T	A	ENST00000243300	ENSG00000123572	NRK
chrX	105935259	A	T	ENST00000243300	ENSG00000123572	NRK
chrX	105935262	A	T	ENST00000243300	ENSG00000123572	NRK
chrX	105935282	T	A	ENST00000243300	ENSG00000123572	NRK
chrX	105935282	T	G	ENST00000243300	ENSG00000123572	NRK
chrX	105935283	G	T	ENST00000243300	ENSG00000123572	NRK
chrX	105935286	A	T	ENST00000243300	ENSG00000123572	NRK
chrX	105935289	G	T	ENST00000243300	ENSG00000123572	NRK
chrX	105935301	G	T	ENST00000243300	ENSG00000123572	NRK
chrX	105935309	C	A	ENST00000243300	ENSG00000123572	NRK
chrX	105935312	T	A	ENST00000243300	ENSG00000123572	NRK
chrX	105935320	T	A	ENST00000243300	ENSG00000123572	NRK
chrX	105935323	G	A	ENST00000243300	ENSG00000123572	NRK
chrX	105935324	G	A	ENST00000243300	ENSG00000123572	NRK
chrX	105935325	G	T	ENST00000243300	ENSG00000123572	NRK
chrX	105935326	G	A	ENST00000243300	ENSG00000123572	NRK	TRUE	FALSE
chrX	105935326	G	C	ENST00000243300	ENSG00000123572	NRK	TRUE	FALSE
chrX	105935326	G	T	ENST00000243300	ENSG00000123572	NRK	TRUE	FALSE
chrX	105935327	T	A	ENST00000243300	ENSG00000123572	NRK	TRUE	FALSE
chrX	105935327	T	C	ENST00000243300	ENSG00000123572	NRK	TRUE	FALSE
chrX	105935327	T	G	ENST00000243300	ENSG00000123572	NRK	TRUE	FALSE
chrX	105937437	A	C	ENST00000243300	ENSG00000123572	NRK	TRUE	FALSE
chrX	105937437	A	G	ENST00000243300	ENSG00000123572	NRK	TRUE	FALSE
chrX	105937437	A	T	ENST00000243300	ENSG00000123572	NRK	TRUE	FALSE
chrX	105937438	G	A	ENST00000243300	ENSG00000123572	NRK	TRUE	FALSE
chrX	105937438	G	C	ENST00000243300	ENSG00000123572	NRK	TRUE	FALSE
chrX	105937438	G	T	ENST00000243300	ENSG00000123572	NRK	TRUE	FALSE
chrX	105937448	T	A	ENST00000243300	ENSG00000123572	NRK
chrX	105937454	T	A	ENST00000243300	ENSG00000123572	NRK
chrX	105937456	G	T	ENST00000243300	ENSG00000123572	NRK
chrX	105937462	C	T	ENST00000243300	ENSG00000123572	NRK
chrX	105937476	T	A	ENST00000243300	ENSG00000123572	NRK
chrX	105937476	T	G	ENST00000243300	ENSG00000123572	NRK
chrX	105937486	A	T	ENST00000243300	ENSG00000123572	NRK
chrX	105937492	G	T	ENST00000243300	ENSG00000123572	NRK
chrX	105937495	A	T	ENST00000243300	ENSG00000123572	NRK
chrX	105937510	A	T	ENST00000243300	ENSG00000123572	NRK
chrX	105937522	C	T	ENST00000243300	ENSG00000123572	NRK
chrX	105937525	A	T	ENST00000243300	ENSG00000123572	NRK
chrX	105937537	C	T	ENST00000243300	ENSG00000123572	NRK
chrX	105937543	C	T	ENST00000243300	ENSG00000123572	NRK
chrX	105937550	T	A	ENST00000243300	ENSG00000123572	NRK
chrX	105937550	T	G	ENST00000243300	ENSG00000123572	NRK
chrX	105937552	G	T	ENST00000243300	ENSG00000123572	NRK
chrX	105937565	T	A	ENST00000243300	ENSG00000123572	NRK
chrX	105937580	C	A	ENST00000243300	ENSG00000123572	NRK
chrX	105937580	C	G	ENST00000243300	ENSG00000123572	NRK
chrX	105937583	G	A	ENST00000243300	ENSG00000123572	NRK	TRUE	FALSE
chrX	105937583	G	C	ENST00000243300	ENSG00000123572	NRK	TRUE	FALSE
chrX	105937583	G	T	ENST00000243300	ENSG00000123572	NRK	TRUE	FALSE
chrX	105937584	T	A	ENST00000243300	ENSG00000123572	NRK	TRUE	FALSE
chrX	105937584	T	C	ENST00000243300	ENSG00000123572	NRK	TRUE	FALSE
chrX	105937584	T	G	ENST00000243300	ENSG00000123572	NRK	TRUE	FALSE
chrX	105939872	A	C	ENST00000243300	ENSG00000123572	NRK	TRUE	FALSE
chrX	105939872	A	G	ENST00000243300	ENSG00000123572	NRK	TRUE	FALSE
chrX	105939872	A	T	ENST00000243300	ENSG00000123572	NRK	TRUE	FALSE
chrX	105939873	G	A	ENST00000243300	ENSG00000123572	NRK	TRUE	FALSE
chrX	105939873	G	C	ENST00000243300	ENSG00000123572	NRK	TRUE	FALSE
chrX	105939873	G	T	ENST00000243300	ENSG00000123572	NRK	TRUE	FALSE
chrX	105939879	A	T	ENST00000243300	ENSG00000123572	NRK
chrX	105939885	A	T	ENST00000243300	ENSG00000123572	NRK
chrX	105939899	T	A	ENST00000243300	ENSG00000123572	NRK
chrX	105939899	T	G	ENST00000243300	ENSG00000123572	NRK
chrX	105939910	G	A	ENST00000243300	ENSG00000123572	NRK
chrX	105939911	G	A	ENST00000243300	ENSG00000123572	NRK
chrX	105939913	T	A	ENST00000243300	ENSG00000123572	NRK
chrX	105939921	A	T	ENST00000243300	ENSG00000123572	NRK
chrX	105939928	T	A	ENST00000243300	ENSG00000123572	NRK
chrX	105939942	G	T	ENST00000243300	ENSG00000123572	NRK
chrX	105939948	A	T	ENST00000243300	ENSG00000123572	NRK
chrX	105939951	A	T	ENST00000243300	ENSG00000123572	NRK
chrX	105939957	C	T	ENST00000243300	ENSG00000123572	NRK
chrX	105939960	G	T	ENST00000243300	ENSG00000123572	NRK
chrX	105939963	G	T	ENST00000243300	ENSG00000123572	NRK
chrX	105939972	A	T	ENST00000243300	ENSG00000123572	NRK
chrX	105939978	G	T	ENST00000243300	ENSG00000123572	NRK
chrX	105939981	G	T	ENST00000243300	ENSG00000123572	NRK
chrX	105939989	C	A	ENST00000243300	ENSG00000123572	NRK
chrX	105939990	A	T	ENST00000243300	ENSG00000123572	NRK
chrX	105940002	A	T	ENST00000243300	ENSG00000123572	NRK
chrX	105940006	T	A	ENST00000243300	ENSG00000123572	NRK
chrX	105940006	T	G	ENST00000243300	ENSG00000123572	NRK
chrX	105940016	T	A	ENST00000243300	ENSG00000123572	NRK
chrX	105940017	G	T	ENST00000243300	ENSG00000123572	NRK
chrX	105940033	G	A	ENST00000243300	ENSG00000123572	NRK	TRUE	FALSE
chrX	105940033	G	C	ENST00000243300	ENSG00000123572	NRK	TRUE	FALSE
chrX	105940033	G	T	ENST00000243300	ENSG00000123572	NRK	TRUE	FALSE
chrX	105940034	T	A	ENST00000243300	ENSG00000123572	NRK	TRUE	FALSE
chrX	105940034	T	C	ENST00000243300	ENSG00000123572	NRK	TRUE	FALSE
chrX	105940034	T	G	ENST00000243300	ENSG00000123572	NRK	TRUE	FALSE
chrX	105943939	A	C	ENST00000243300	ENSG00000123572	NRK	TRUE	FALSE
chrX	105943939	A	G	ENST00000243300	ENSG00000123572	NRK	TRUE	FALSE
chrX	105943939	A	T	ENST00000243300	ENSG00000123572	NRK	TRUE	FALSE
chrX	105943940	G	A	ENST00000243300	ENSG00000123572	NRK	TRUE	FALSE
chrX	105943940	G	C	ENST00000243300	ENSG00000123572	NRK	TRUE	FALSE
chrX	105943940	G	T	ENST00000243300	ENSG00000123572	NRK	TRUE	FALSE
chrX	105943943	C	T	ENST00000243300	ENSG00000123572	NRK
chrX	105943949	G	T	ENST00000243300	ENSG00000123572	NRK
chrX	105943952	G	T	ENST00000243300	ENSG00000123572	NRK
chrX	105943963	T	A	ENST00000243300	ENSG00000123572	NRK
chrX	105943963	T	G	ENST00000243300	ENSG00000123572	NRK
chrX	105943977	T	A	ENST00000243300	ENSG00000123572	NRK
chrX	105943979	A	T	ENST00000243300	ENSG00000123572	NRK
chrX	105943983	C	A	ENST00000243300	ENSG00000123572	NRK
chrX	105943983	C	G	ENST00000243300	ENSG00000123572	NRK
chrX	105943986	C	A	ENST00000243300	ENSG00000123572	NRK
chrX	105943986	C	G	ENST00000243300	ENSG00000123572	NRK
chrX	105943999	T	A	ENST00000243300	ENSG00000123572	NRK
chrX	105943999	T	G	ENST00000243300	ENSG00000123572	NRK
chrX	105944004	G	A	ENST00000243300	ENSG00000123572	NRK
chrX	105944005	G	A	ENST00000243300	ENSG00000123572	NRK
chrX	105944012	A	T	ENST00000243300	ENSG00000123572	NRK
chrX	105944024	G	T	ENST00000243300	ENSG00000123572	NRK
chrX	105944039	A	T	ENST00000243300	ENSG00000123572	NRK
chrX	105944042	G	A	ENST00000243300	ENSG00000123572	NRK	TRUE	FALSE
chrX	105944042	G	C	ENST00000243300	ENSG00000123572	NRK	TRUE	FALSE
chrX	105944042	G	T	ENST00000243300	ENSG00000123572	NRK	TRUE	FALSE
chrX	105944043	T	A	ENST00000243300	ENSG00000123572	NRK	TRUE	FALSE
chrX	105944043	T	C	ENST00000243300	ENSG00000123572	NRK	TRUE	FALSE
chrX	105944043	T	G	ENST00000243300	ENSG00000123572	NRK	TRUE	FALSE
chrX	105945870	A	C	ENST00000243300	ENSG00000123572	NRK	FALSE	FALSE
chrX	105945870	A	G	ENST00000243300	ENSG00000123572	NRK	FALSE	FALSE
chrX	105945870	A	T	ENST00000243300	ENSG00000123572	NRK	FALSE	FALSE
chrX	105945871	A	C	ENST00000243300	ENSG00000123572	NRK	FALSE	FALSE
chrX	105945871	A	G	ENST00000243300	ENSG00000123572	NRK	FALSE	FALSE
chrX	105945871	A	T	ENST00000243300	ENSG00000123572	NRK	FALSE	FALSE
chrX	105945877	C	A	ENST00000243300	ENSG00000123572	NRK
chrX	105945884	C	T	ENST00000243300	ENSG00000123572	NRK
chrX	105945888	C	A	ENST00000243300	ENSG00000123572	NRK
chrX	105945888	C	G	ENST00000243300	ENSG00000123572	NRK
chrX	105945899	G	T	ENST00000243300	ENSG00000123572	NRK
chrX	105945902	G	T	ENST00000243300	ENSG00000123572	NRK
chrX	105945910	C	A	ENST00000243300	ENSG00000123572	NRK
chrX	105945910	C	G	ENST00000243300	ENSG00000123572	NRK
chrX	105945919	T	A	ENST00000243300	ENSG00000123572	NRK
chrX	105945919	T	G	ENST00000243300	ENSG00000123572	NRK
chrX	105945920	C	T	ENST00000243300	ENSG00000123572	NRK
chrX	105945928	T	A	ENST00000243300	ENSG00000123572	NRK
chrX	105945928	T	G	ENST00000243300	ENSG00000123572	NRK
chrX	105945932	C	T	ENST00000243300	ENSG00000123572	NRK
chrX	105945944	A	T	ENST00000243300	ENSG00000123572	NRK
chrX	105945950	C	T	ENST00000243300	ENSG00000123572	NRK
chrX	105945977	A	T	ENST00000243300	ENSG00000123572	NRK
chrX	105945980	A	T	ENST00000243300	ENSG00000123572	NRK
chrX	105945989	G	T	ENST00000243300	ENSG00000123572	NRK
chrX	105946002	T	A	ENST00000243300	ENSG00000123572	NRK
chrX	105946007	A	T	ENST00000243300	ENSG00000123572	NRK
chrX	105946013	A	T	ENST00000243300	ENSG00000123572	NRK
chrX	105946016	G	A	ENST00000243300	ENSG00000123572	NRK	FALSE	FALSE
chrX	105946016	G	C	ENST00000243300	ENSG00000123572	NRK	FALSE	FALSE
chrX	105946016	G	T	ENST00000243300	ENSG00000123572	NRK	FALSE	FALSE
chrX	105946017	C	A	ENST00000243300	ENSG00000123572	NRK	FALSE	FALSE
chrX	105946017	C	G	ENST00000243300	ENSG00000123572	NRK	FALSE	FALSE
chrX	105946017	C	T	ENST00000243300	ENSG00000123572	NRK	FALSE	FALSE
chrX	105946313	A	C	ENST00000243300	ENSG00000123572	NRK	TRUE	FALSE
chrX	105946313	A	G	ENST00000243300	ENSG00000123572	NRK	TRUE	FALSE
chrX	105946313	A	T	ENST00000243300	ENSG00000123572	NRK	TRUE	FALSE
chrX	105946314	G	A	ENST00000243300	ENSG00000123572	NRK	TRUE	FALSE
chrX	105946314	G	C	ENST00000243300	ENSG00000123572	NRK	TRUE	FALSE
chrX	105946314	G	T	ENST00000243300	ENSG00000123572	NRK	TRUE	FALSE
chrX	105946336	A	T	ENST00000243300	ENSG00000123572	NRK
chrX	105946369	G	T	ENST00000243300	ENSG00000123572	NRK
chrX	105946372	A	T	ENST00000243300	ENSG00000123572	NRK
chrX	105946375	A	T	ENST00000243300	ENSG00000123572	NRK
chrX	105946381	A	T	ENST00000243300	ENSG00000123572	NRK
chrX	105946397	C	A	ENST00000243300	ENSG00000123572	NRK
chrX	105946397	C	G	ENST00000243300	ENSG00000123572	NRK
chrX	105946405	G	T	ENST00000243300	ENSG00000123572	NRK
chrX	105946410	T	A	ENST00000243300	ENSG00000123572	NRK
chrX	105946410	T	G	ENST00000243300	ENSG00000123572	NRK
chrX	105946426	G	T	ENST00000243300	ENSG00000123572	NRK
chrX	105946432	G	T	ENST00000243300	ENSG00000123572	NRK
chrX	105946459	A	T	ENST00000243300	ENSG00000123572	NRK
chrX	105946465	G	A	ENST00000243300	ENSG00000123572	NRK	TRUE	FALSE
chrX	105946465	G	C	ENST00000243300	ENSG00000123572	NRK	TRUE	FALSE
chrX	105946465	G	T	ENST00000243300	ENSG00000123572	NRK	TRUE	FALSE
chrX	105946466	T	A	ENST00000243300	ENSG00000123572	NRK	TRUE	FALSE
chrX	105946466	T	C	ENST00000243300	ENSG00000123572	NRK	TRUE	FALSE
chrX	105946466	T	G	ENST00000243300	ENSG00000123572	NRK	TRUE	FALSE
chrX	105949573	A	C	ENST00000243300	ENSG00000123572	NRK	FALSE	FALSE
chrX	105949573	A	G	ENST00000243300	ENSG00000123572	NRK	FALSE	FALSE
chrX	105949573	A	T	ENST00000243300	ENSG00000123572	NRK	FALSE	FALSE
chrX	105949574	G	A	ENST00000243300	ENSG00000123572	NRK	FALSE	FALSE
chrX	105949574	G	C	ENST00000243300	ENSG00000123572	NRK	FALSE	FALSE
chrX	105949574	G	T	ENST00000243300	ENSG00000123572	NRK	FALSE	FALSE
chrX	105949581	G	T	ENST00000243300	ENSG00000123572	NRK
chrX	105949596	C	T	ENST00000243300	ENSG00000123572	NRK
chrX	105949612	T	A	ENST00000243300	ENSG00000123572	NRK
chrX	105949612	T	G	ENST00000243300	ENSG00000123572	NRK
chrX	105949622	C	A	ENST00000243300	ENSG00000123572	NRK
chrX	105949624	T	A	ENST00000243300	ENSG00000123572	NRK
chrX	105949626	G	T	ENST00000243300	ENSG00000123572	NRK
chrX	105949656	G	T	ENST00000243300	ENSG00000123572	NRK
chrX	105949671	G	T	ENST00000243300	ENSG00000123572	NRK
chrX	105949680	G	T	ENST00000243300	ENSG00000123572	NRK
chrX	105949683	C	T	ENST00000243300	ENSG00000123572	NRK
chrX	105949692	A	T	ENST00000243300	ENSG00000123572	NRK
chrX	105949695	A	T	ENST00000243300	ENSG00000123572	NRK
chrX	105949704	G	T	ENST00000243300	ENSG00000123572	NRK
chrX	105949711	G	A	ENST00000243300	ENSG00000123572	NRK
chrX	105949712	G	A	ENST00000243300	ENSG00000123572	NRK
chrX	105949713	A	T	ENST00000243300	ENSG00000123572	NRK
chrX	105949735	G	A	ENST00000243300	ENSG00000123572	NRK	TRUE	FALSE
chrX	105949735	G	C	ENST00000243300	ENSG00000123572	NRK	TRUE	FALSE
chrX	105949735	G	T	ENST00000243300	ENSG00000123572	NRK	TRUE	FALSE
chrX	105949736	T	A	ENST00000243300	ENSG00000123572	NRK	TRUE	FALSE
chrX	105949736	T	C	ENST00000243300	ENSG00000123572	NRK	FALSE	FALSE
chrX	105949736	T	G	ENST00000243300	ENSG00000123572	NRK	TRUE	FALSE
chrX	105953032	A	C	ENST00000243300	ENSG00000123572	NRK	TRUE	FALSE
chrX	105953032	A	G	ENST00000243300	ENSG00000123572	NRK	TRUE	FALSE
chrX	105953032	A	T	ENST00000243300	ENSG00000123572	NRK	TRUE	FALSE
chrX	105953033	G	A	ENST00000243300	ENSG00000123572	NRK	TRUE	FALSE
chrX	105953033	G	C	ENST00000243300	ENSG00000123572	NRK	TRUE	FALSE
chrX	105953033	G	T	ENST00000243300	ENSG00000123572	NRK	TRUE	FALSE
chrX	105953039	G	T	ENST00000243300	ENSG00000123572	NRK
chrX	105953044	T	A	ENST00000243300	ENSG00000123572	NRK
chrX	105953048	C	T	ENST00000243300	ENSG00000123572	NRK
chrX	105953051	C	T	ENST00000243300	ENSG00000123572	NRK
chrX	105953060	G	T	ENST00000243300	ENSG00000123572	NRK
chrX	105953064	G	A	ENST00000243300	ENSG00000123572	NRK
chrX	105953065	G	A	ENST00000243300	ENSG00000123572	NRK
chrX	105953069	C	T	ENST00000243300	ENSG00000123572	NRK
chrX	105953072	A	T	ENST00000243300	ENSG00000123572	NRK
chrX	105953081	G	T	ENST00000243300	ENSG00000123572	NRK
chrX	105953094	T	A	ENST00000243300	ENSG00000123572	NRK
chrX	105953096	C	T	ENST00000243300	ENSG00000123572	NRK
chrX	105953111	G	T	ENST00000243300	ENSG00000123572	NRK
chrX	105953117	G	T	ENST00000243300	ENSG00000123572	NRK
chrX	105953123	A	T	ENST00000243300	ENSG00000123572	NRK
chrX	105953133	C	A	ENST00000243300	ENSG00000123572	NRK
chrX	105953133	C	G	ENST00000243300	ENSG00000123572	NRK
chrX	105953138	A	T	ENST00000243300	ENSG00000123572	NRK
chrX	105953141	A	T	ENST00000243300	ENSG00000123572	NRK
chrX	105953147	A	T	ENST00000243300	ENSG00000123572	NRK
chrX	105953158	C	A	ENST00000243300	ENSG00000123572	NRK
chrX	105953171	A	T	ENST00000243300	ENSG00000123572	NRK
chrX	105953174	G	A	ENST00000243300	ENSG00000123572	NRK	TRUE	FALSE
chrX	105953174	G	C	ENST00000243300	ENSG00000123572	NRK	TRUE	FALSE
chrX	105953174	G	T	ENST00000243300	ENSG00000123572	NRK	TRUE	FALSE
chrX	105953175	T	A	ENST00000243300	ENSG00000123572	NRK	TRUE	FALSE
chrX	105953175	T	C	ENST00000243300	ENSG00000123572	NRK	TRUE	FALSE
chrX	105953175	T	G	ENST00000243300	ENSG00000123572	NRK	TRUE	FALSE
chrX	105955503	A	C	ENST00000243300	ENSG00000123572	NRK	TRUE	FALSE
chrX	105955503	A	G	ENST00000243300	ENSG00000123572	NRK	TRUE	FALSE
chrX	105955503	A	T	ENST00000243300	ENSG00000123572	NRK	TRUE	FALSE
chrX	105955504	G	A	ENST00000243300	ENSG00000123572	NRK	TRUE	FALSE
chrX	105955504	G	C	ENST00000243300	ENSG00000123572	NRK	TRUE	FALSE
chrX	105955504	G	T	ENST00000243300	ENSG00000123572	NRK	TRUE	FALSE
chrX	105955549	C	A	ENST00000243300	ENSG00000123572	NRK
chrX	105955549	C	G	ENST00000243300	ENSG00000123572	NRK
chrX	105955562	G	T	ENST00000243300	ENSG00000123572	NRK
chrX	105955565	A	T	ENST00000243300	ENSG00000123572	NRK
chrX	105955571	G	T	ENST00000243300	ENSG00000123572	NRK
chrX	105955574	G	T	ENST00000243300	ENSG00000123572	NRK
chrX	105955580	C	T	ENST00000243300	ENSG00000123572	NRK
chrX	105955591	T	A	ENST00000243300	ENSG00000123572	NRK
chrX	105955591	T	G	ENST00000243300	ENSG00000123572	NRK
chrX	106033508	C	A	ENST00000372563	ENSG00000123561	SERPINA7
chrX	106033526	T	A	ENST00000372563	ENSG00000123561	SERPINA7
chrX	106033556	T	A	ENST00000372563	ENSG00000123561	SERPINA7
chrX	106033559	C	A	ENST00000372563	ENSG00000123561	SERPINA7
chrX	106033561	A	T	ENST00000372563	ENSG00000123561	SERPINA7
chrX	106033567	A	T	ENST00000372563	ENSG00000123561	SERPINA7
chrX	106033570	A	T	ENST00000372563	ENSG00000123561	SERPINA7
chrX	106033583	T	A	ENST00000372563	ENSG00000123561	SERPINA7
chrX	106033592	G	A	ENST00000372563	ENSG00000123561	SERPINA7
chrX	106033619	C	A	ENST00000372563	ENSG00000123561	SERPINA7
chrX	106033625	G	A	ENST00000372563	ENSG00000123561	SERPINA7
chrX	106033630	G	T	ENST00000372563	ENSG00000123561	SERPINA7
chrX	106033637	C	A	ENST00000372563	ENSG00000123561	SERPINA7
chrX	106033643	C	A	ENST00000372563	ENSG00000123561	SERPINA7
chrX	106033661	C	A	ENST00000372563	ENSG00000123561	SERPINA7
chrX	106033667	C	A	ENST00000372563	ENSG00000123561	SERPINA7
chrX	106033670	T	A	ENST00000372563	ENSG00000123561	SERPINA7
chrX	106033673	C	A	ENST00000372563	ENSG00000123561	SERPINA7
chrX	106033694	T	A	ENST00000372563	ENSG00000123561	SERPINA7
chrX	106033704	C	A	ENST00000372563	ENSG00000123561	SERPINA7	FALSE	FALSE
chrX	106033704	C	G	ENST00000372563	ENSG00000123561	SERPINA7	FALSE	FALSE
chrX	106033704	C	T	ENST00000372563	ENSG00000123561	SERPINA7	FALSE	FALSE
chrX	106033705	T	A	ENST00000372563	ENSG00000123561	SERPINA7	FALSE	FALSE
chrX	106033705	T	C	ENST00000372563	ENSG00000123561	SERPINA7	FALSE	FALSE
chrX	106033705	T	G	ENST00000372563	ENSG00000123561	SERPINA7	FALSE	FALSE
chrX	106034233	A	C	ENST00000372563	ENSG00000123561	SERPINA7	TRUE	FALSE
chrX	106034233	A	G	ENST00000372563	ENSG00000123561	SERPINA7	TRUE	FALSE
chrX	106034233	A	T	ENST00000372563	ENSG00000123561	SERPINA7	TRUE	FALSE
chrX	106034234	C	A	ENST00000372563	ENSG00000123561	SERPINA7	TRUE	FALSE
chrX	106034234	C	G	ENST00000372563	ENSG00000123561	SERPINA7	TRUE	FALSE
chrX	106034234	C	T	ENST00000372563	ENSG00000123561	SERPINA7	TRUE	FALSE
chrX	106034246	T	A	ENST00000372563	ENSG00000123561	SERPINA7
chrX	106034261	C	A	ENST00000372563	ENSG00000123561	SERPINA7
chrX	106034270	C	A	ENST00000372563	ENSG00000123561	SERPINA7
chrX	106034288	C	A	ENST00000372563	ENSG00000123561	SERPINA7
chrX	106034292	A	C	ENST00000372563	ENSG00000123561	SERPINA7
chrX	106034292	A	T	ENST00000372563	ENSG00000123561	SERPINA7
chrX	106034303	G	A	ENST00000372563	ENSG00000123561	SERPINA7
chrX	106034315	T	A	ENST00000372563	ENSG00000123561	SERPINA7
chrX	106034317	A	T	ENST00000372563	ENSG00000123561	SERPINA7
chrX	106034330	C	A	ENST00000372563	ENSG00000123561	SERPINA7
chrX	106034337	A	C	ENST00000372563	ENSG00000123561	SERPINA7
chrX	106034337	A	T	ENST00000372563	ENSG00000123561	SERPINA7
chrX	106034360	T	A	ENST00000372563	ENSG00000123561	SERPINA7
chrX	106034371	A	T	ENST00000372563	ENSG00000123561	SERPINA7
chrX	106034379	C	T	ENST00000372563	ENSG00000123561	SERPINA7
chrX	106034380	C	T	ENST00000372563	ENSG00000123561	SERPINA7
chrX	106034383	C	A	ENST00000372563	ENSG00000123561	SERPINA7	TRUE	FALSE
chrX	106034383	C	G	ENST00000372563	ENSG00000123561	SERPINA7	TRUE	FALSE
chrX	106034383	C	T	ENST00000372563	ENSG00000123561	SERPINA7	TRUE	FALSE
chrX	106034384	T	A	ENST00000372563	ENSG00000123561	SERPINA7	TRUE	FALSE
chrX	106034384	T	C	ENST00000372563	ENSG00000123561	SERPINA7	TRUE	FALSE
chrX	106034384	T	G	ENST00000372563	ENSG00000123561	SERPINA7	TRUE	FALSE
chrX	106035110	A	C	ENST00000372563	ENSG00000123561	SERPINA7	TRUE	FALSE
chrX	106035110	A	G	ENST00000372563	ENSG00000123561	SERPINA7	TRUE	FALSE
chrX	106035110	A	T	ENST00000372563	ENSG00000123561	SERPINA7	TRUE	FALSE
chrX	106035111	C	A	ENST00000372563	ENSG00000123561	SERPINA7	TRUE	FALSE
chrX	106035111	C	G	ENST00000372563	ENSG00000123561	SERPINA7	TRUE	FALSE
chrX	106035111	C	T	ENST00000372563	ENSG00000123561	SERPINA7	TRUE	FALSE
chrX	106035113	C	A	ENST00000372563	ENSG00000123561	SERPINA7
chrX	106035116	T	A	ENST00000372563	ENSG00000123561	SERPINA7
chrX	106035119	G	A	ENST00000372563	ENSG00000123561	SERPINA7
chrX	106035124	A	C	ENST00000372563	ENSG00000123561	SERPINA7
chrX	106035124	A	T	ENST00000372563	ENSG00000123561	SERPINA7
chrX	106035132	C	T	ENST00000372563	ENSG00000123561	SERPINA7
chrX	106035133	C	T	ENST00000372563	ENSG00000123561	SERPINA7
chrX	106035137	T	A	ENST00000372563	ENSG00000123561	SERPINA7
chrX	106035140	T	A	ENST00000372563	ENSG00000123561	SERPINA7
chrX	106035149	T	A	ENST00000372563	ENSG00000123561	SERPINA7
chrX	106035154	G	C	ENST00000372563	ENSG00000123561	SERPINA7
chrX	106035154	G	T	ENST00000372563	ENSG00000123561	SERPINA7
chrX	106035167	C	A	ENST00000372563	ENSG00000123561	SERPINA7
chrX	106035172	G	C	ENST00000372563	ENSG00000123561	SERPINA7
chrX	106035172	G	T	ENST00000372563	ENSG00000123561	SERPINA7
chrX	106035176	C	A	ENST00000372563	ENSG00000123561	SERPINA7
chrX	106035182	G	A	ENST00000372563	ENSG00000123561	SERPINA7
chrX	106035185	C	A	ENST00000372563	ENSG00000123561	SERPINA7
chrX	106035188	C	A	ENST00000372563	ENSG00000123561	SERPINA7
chrX	106035191	T	A	ENST00000372563	ENSG00000123561	SERPINA7
chrX	106035221	T	A	ENST00000372563	ENSG00000123561	SERPINA7
chrX	106035225	G	C	ENST00000372563	ENSG00000123561	SERPINA7
chrX	106035225	G	T	ENST00000372563	ENSG00000123561	SERPINA7
chrX	106035236	G	A	ENST00000372563	ENSG00000123561	SERPINA7
chrX	106035246	G	T	ENST00000372563	ENSG00000123561	SERPINA7
chrX	106035253	A	T	ENST00000372563	ENSG00000123561	SERPINA7
chrX	106035257	C	A	ENST00000372563	ENSG00000123561	SERPINA7
chrX	106035273	A	C	ENST00000372563	ENSG00000123561	SERPINA7
chrX	106035273	A	T	ENST00000372563	ENSG00000123561	SERPINA7
chrX	106035276	G	C	ENST00000372563	ENSG00000123561	SERPINA7
chrX	106035276	G	T	ENST00000372563	ENSG00000123561	SERPINA7
chrX	106035281	G	A	ENST00000372563	ENSG00000123561	SERPINA7
chrX	106035284	C	A	ENST00000372563	ENSG00000123561	SERPINA7
chrX	106035290	G	A	ENST00000372563	ENSG00000123561	SERPINA7
chrX	106035308	G	A	ENST00000372563	ENSG00000123561	SERPINA7
chrX	106035323	T	A	ENST00000372563	ENSG00000123561	SERPINA7
chrX	106035331	A	C	ENST00000372563	ENSG00000123561	SERPINA7
chrX	106035331	A	T	ENST00000372563	ENSG00000123561	SERPINA7
chrX	106035350	C	A	ENST00000372563	ENSG00000123561	SERPINA7
chrX	106035356	T	A	ENST00000372563	ENSG00000123561	SERPINA7
chrX	106035378	C	T	ENST00000372563	ENSG00000123561	SERPINA7
chrX	106035379	C	T	ENST00000372563	ENSG00000123561	SERPINA7
chrX	106035383	G	A	ENST00000372563	ENSG00000123561	SERPINA7
chrX	106035386	C	A	ENST00000372563	ENSG00000123561	SERPINA7	TRUE	FALSE
chrX	106035386	C	G	ENST00000372563	ENSG00000123561	SERPINA7	TRUE	FALSE
chrX	106035386	C	T	ENST00000372563	ENSG00000123561	SERPINA7	TRUE	FALSE
chrX	106035387	T	A	ENST00000372563	ENSG00000123561	SERPINA7	TRUE	FALSE
chrX	106035387	T	C	ENST00000372563	ENSG00000123561	SERPINA7	TRUE	FALSE
chrX	106035387	T	G	ENST00000372563	ENSG00000123561	SERPINA7	TRUE	FALSE
chrX	106036435	A	C	ENST00000372563	ENSG00000123561	SERPINA7	TRUE	FALSE
chrX	106036435	A	G	ENST00000372563	ENSG00000123561	SERPINA7	FALSE	FALSE
chrX	106036435	A	T	ENST00000372563	ENSG00000123561	SERPINA7	TRUE	FALSE
chrX	106036436	C	A	ENST00000372563	ENSG00000123561	SERPINA7	TRUE	FALSE
chrX	106036436	C	G	ENST00000372563	ENSG00000123561	SERPINA7	TRUE	FALSE
chrX	106036436	C	T	ENST00000372563	ENSG00000123561	SERPINA7	TRUE	FALSE
chrX	106036440	T	A	ENST00000372563	ENSG00000123561	SERPINA7
chrX	106036450	A	C	ENST00000372563	ENSG00000123561	SERPINA7
chrX	106036450	A	T	ENST00000372563	ENSG00000123561	SERPINA7
chrX	106036460	A	C	ENST00000372563	ENSG00000123561	SERPINA7
chrX	106036460	A	T	ENST00000372563	ENSG00000123561	SERPINA7
chrX	106036482	T	A	ENST00000372563	ENSG00000123561	SERPINA7
chrX	106036491	G	A	ENST00000372563	ENSG00000123561	SERPINA7
chrX	106036509	T	A	ENST00000372563	ENSG00000123561	SERPINA7
chrX	106036515	T	A	ENST00000372563	ENSG00000123561	SERPINA7
chrX	106036521	G	A	ENST00000372563	ENSG00000123561	SERPINA7
chrX	106036527	C	A	ENST00000372563	ENSG00000123561	SERPINA7
chrX	106036545	C	A	ENST00000372563	ENSG00000123561	SERPINA7
chrX	106036548	G	A	ENST00000372563	ENSG00000123561	SERPINA7
chrX	106036551	T	A	ENST00000372563	ENSG00000123561	SERPINA7
chrX	106036590	C	A	ENST00000372563	ENSG00000123561	SERPINA7
chrX	106036596	C	A	ENST00000372563	ENSG00000123561	SERPINA7
chrX	106036597	A	C	ENST00000372563	ENSG00000123561	SERPINA7
chrX	106036597	A	T	ENST00000372563	ENSG00000123561	SERPINA7
chrX	106036608	T	A	ENST00000372563	ENSG00000123561	SERPINA7
chrX	106036619	A	T	ENST00000372563	ENSG00000123561	SERPINA7
chrX	106036626	T	A	ENST00000372563	ENSG00000123561	SERPINA7
chrX	106036638	T	A	ENST00000372563	ENSG00000123561	SERPINA7
chrX	106036647	T	A	ENST00000372563	ENSG00000123561	SERPINA7
chrX	106036668	C	A	ENST00000372563	ENSG00000123561	SERPINA7
chrX	106036674	G	A	ENST00000372563	ENSG00000123561	SERPINA7
chrX	106036676	A	T	ENST00000372563	ENSG00000123561	SERPINA7
chrX	106036680	C	A	ENST00000372563	ENSG00000123561	SERPINA7
chrX	106036686	C	A	ENST00000372563	ENSG00000123561	SERPINA7
chrX	106036689	T	A	ENST00000372563	ENSG00000123561	SERPINA7
chrX	106036692	T	A	ENST00000372563	ENSG00000123561	SERPINA7
chrX	106036706	G	C	ENST00000372563	ENSG00000123561	SERPINA7
chrX	106036706	G	T	ENST00000372563	ENSG00000123561	SERPINA7
chrX	106036708	A	T	ENST00000372563	ENSG00000123561	SERPINA7
chrX	106036722	G	A	ENST00000372563	ENSG00000123561	SERPINA7
chrX	106036734	G	A	ENST00000372563	ENSG00000123561	SERPINA7
chrX	106036740	C	A	ENST00000372563	ENSG00000123561	SERPINA7
chrX	106036772	A	T	ENST00000372563	ENSG00000123561	SERPINA7
chrX	106036779	C	A	ENST00000372563	ENSG00000123561	SERPINA7
chrX	106036788	C	A	ENST00000372563	ENSG00000123561	SERPINA7
chrX	106036794	G	A	ENST00000372563	ENSG00000123561	SERPINA7
chrX	106036801	G	T	ENST00000372563	ENSG00000123561	SERPINA7
chrX	106036804	G	T	ENST00000372563	ENSG00000123561	SERPINA7
chrX	106036829	A	T	ENST00000372563	ENSG00000123561	SERPINA7
chrX	106036869	T	A	ENST00000372563	ENSG00000123561	SERPINA7
chrX	106036881	C	A	ENST00000372563	ENSG00000123561	SERPINA7
chrX	106036897	G	C	ENST00000372563	ENSG00000123561	SERPINA7
chrX	106036897	G	T	ENST00000372563	ENSG00000123561	SERPINA7
chrX	106036931	G	C	ENST00000372563	ENSG00000123561	SERPINA7
chrX	106036931	G	T	ENST00000372563	ENSG00000123561	SERPINA7
chrX	106036938	T	A	ENST00000372563	ENSG00000123561	SERPINA7
chrX	106036939	G	C	ENST00000372563	ENSG00000123561	SERPINA7
chrX	106036939	G	T	ENST00000372563	ENSG00000123561	SERPINA7
chrX	106036959	G	A	ENST00000372563	ENSG00000123561	SERPINA7
chrX	106036964	G	C	ENST00000372563	ENSG00000123561	SERPINA7
chrX	106036964	G	T	ENST00000372563	ENSG00000123561	SERPINA7
chrX	106036969	G	T	ENST00000372563	ENSG00000123561	SERPINA7
chrX	106036983	T	A	ENST00000372563	ENSG00000123561	SERPINA7
chrX	106036989	C	A	ENST00000372563	ENSG00000123561	SERPINA7		FALSE
chrX	106036994	G	C	ENST00000372563	ENSG00000123561	SERPINA7		FALSE
chrX	106036994	G	T	ENST00000372563	ENSG00000123561	SERPINA7		FALSE
chrX	106036999	A	T	ENST00000372563	ENSG00000123561	SERPINA7		FALSE
chrX	106037030	A	T	ENST00000372563	ENSG00000123561	SERPINA7	FALSE	FALSE
chrX	106037041	A	C	ENST00000372563	ENSG00000123561	SERPINA7	FALSE	FALSE
chrX	106037041	A	T	ENST00000372563	ENSG00000123561	SERPINA7	FALSE	FALSE
chrX	106037054	G	C	ENST00000372563	ENSG00000123561	SERPINA7	FALSE	FALSE
chrX	106037054	G	T	ENST00000372563	ENSG00000123561	SERPINA7	FALSE	FALSE
chrX	106037076	C	A	ENST00000372563	ENSG00000123561	SERPINA7	FALSE	FALSE
chrX	106037076	C	G	ENST00000372563	ENSG00000123561	SERPINA7	FALSE	FALSE
chrX	106037076	C	T	ENST00000372563	ENSG00000123561	SERPINA7	FALSE	FALSE
chrX	106037077	T	A	ENST00000372563	ENSG00000123561	SERPINA7	FALSE	FALSE
chrX	106037077	T	C	ENST00000372563	ENSG00000123561	SERPINA7	FALSE	FALSE
chrX	106037077	T	G	ENST00000372563	ENSG00000123561	SERPINA7	FALSE	FALSE
chrX	106038696	A	C	ENST00000372563	ENSG00000123561	SERPINA7	FALSE	FALSE
chrX	106038696	A	G	ENST00000372563	ENSG00000123561	SERPINA7	FALSE	FALSE
chrX	106038696	A	T	ENST00000372563	ENSG00000123561	SERPINA7	FALSE	FALSE
chrX	106038697	C	A	ENST00000372563	ENSG00000123561	SERPINA7	FALSE	FALSE
chrX	106038697	C	G	ENST00000372563	ENSG00000123561	SERPINA7	FALSE	FALSE
chrX	106038697	C	T	ENST00000372563	ENSG00000123561	SERPINA7	FALSE	FALSE
chrX	106168426	G	A	ENST00000357175	ENSG00000157502	PWWP3B	FALSE	FALSE
chrX	106168426	G	C	ENST00000357175	ENSG00000157502	PWWP3B	FALSE	FALSE
chrX	106168426	G	T	ENST00000357175	ENSG00000157502	PWWP3B	FALSE	FALSE
chrX	106168427	T	A	ENST00000357175	ENSG00000157502	PWWP3B	FALSE	FALSE
chrX	106168427	T	C	ENST00000357175	ENSG00000157502	PWWP3B	FALSE	FALSE
chrX	106168427	T	G	ENST00000357175	ENSG00000157502	PWWP3B	FALSE	FALSE
chrX	106171010	A	C	ENST00000357175	ENSG00000157502	PWWP3B	TRUE	FALSE
chrX	106171010	A	G	ENST00000357175	ENSG00000157502	PWWP3B	TRUE	FALSE
chrX	106171010	A	T	ENST00000357175	ENSG00000157502	PWWP3B	TRUE	FALSE
chrX	106171011	G	A	ENST00000357175	ENSG00000157502	PWWP3B	TRUE	FALSE
chrX	106171011	G	C	ENST00000357175	ENSG00000157502	PWWP3B	TRUE	FALSE
chrX	106171011	G	T	ENST00000357175	ENSG00000157502	PWWP3B	TRUE	FALSE
chrX	106171140	G	A	ENST00000357175	ENSG00000157502	PWWP3B	TRUE	FALSE
chrX	106171140	G	C	ENST00000357175	ENSG00000157502	PWWP3B	TRUE	FALSE
chrX	106171140	G	T	ENST00000357175	ENSG00000157502	PWWP3B	TRUE	FALSE
chrX	106171141	T	A	ENST00000357175	ENSG00000157502	PWWP3B	TRUE	FALSE
chrX	106171141	T	C	ENST00000357175	ENSG00000157502	PWWP3B	TRUE	FALSE
chrX	106171141	T	G	ENST00000357175	ENSG00000157502	PWWP3B	TRUE	FALSE
chrX	106203983	A	C	ENST00000357175	ENSG00000157502	PWWP3B	TRUE	FALSE
chrX	106203983	A	G	ENST00000357175	ENSG00000157502	PWWP3B	TRUE	FALSE
chrX	106203983	A	T	ENST00000357175	ENSG00000157502	PWWP3B	TRUE	FALSE
chrX	106203984	G	A	ENST00000357175	ENSG00000157502	PWWP3B	TRUE	FALSE
chrX	106203984	G	C	ENST00000357175	ENSG00000157502	PWWP3B	TRUE	FALSE
chrX	106203984	G	T	ENST00000357175	ENSG00000157502	PWWP3B	TRUE	FALSE
chrX	106204171	G	A	ENST00000357175	ENSG00000157502	PWWP3B	TRUE	FALSE
chrX	106204171	G	C	ENST00000357175	ENSG00000157502	PWWP3B	TRUE	FALSE
chrX	106204171	G	T	ENST00000357175	ENSG00000157502	PWWP3B	TRUE	FALSE
chrX	106204172	T	A	ENST00000357175	ENSG00000157502	PWWP3B	TRUE	FALSE
chrX	106204172	T	C	ENST00000357175	ENSG00000157502	PWWP3B	TRUE	FALSE
chrX	106204172	T	G	ENST00000357175	ENSG00000157502	PWWP3B	TRUE	FALSE
chrX	106205217	A	C	ENST00000357175	ENSG00000157502	PWWP3B	TRUE	FALSE
chrX	106205217	A	G	ENST00000357175	ENSG00000157502	PWWP3B	TRUE	FALSE
chrX	106205217	A	T	ENST00000357175	ENSG00000157502	PWWP3B	TRUE	FALSE
chrX	106205218	G	A	ENST00000357175	ENSG00000157502	PWWP3B	TRUE	FALSE
chrX	106205218	G	C	ENST00000357175	ENSG00000157502	PWWP3B	TRUE	FALSE
chrX	106205218	G	T	ENST00000357175	ENSG00000157502	PWWP3B	TRUE	FALSE
chrX	106205436	G	T	ENST00000357175	ENSG00000157502	PWWP3B	FALSE	FALSE
chrX	106205442	G	T	ENST00000357175	ENSG00000157502	PWWP3B	FALSE	FALSE
chrX	106205447	T	A	ENST00000357175	ENSG00000157502	PWWP3B	FALSE	FALSE
chrX	106205447	T	G	ENST00000357175	ENSG00000157502	PWWP3B	FALSE	FALSE
chrX	106205456	C	A	ENST00000357175	ENSG00000157502	PWWP3B	FALSE	FALSE
chrX	106205461	G	A	ENST00000357175	ENSG00000157502	PWWP3B	FALSE	FALSE
chrX	106205462	G	A	ENST00000357175	ENSG00000157502	PWWP3B	FALSE	FALSE
chrX	106205463	A	T	ENST00000357175	ENSG00000157502	PWWP3B	FALSE	FALSE
chrX	106205469	C	T	ENST00000357175	ENSG00000157502	PWWP3B	FALSE	FALSE
chrX	106205473	T	A	ENST00000357175	ENSG00000157502	PWWP3B	FALSE	FALSE
chrX	106205476	G	A	ENST00000357175	ENSG00000157502	PWWP3B	FALSE	FALSE
chrX	106205477	G	A	ENST00000357175	ENSG00000157502	PWWP3B	FALSE	FALSE
chrX	106205484	A	T	ENST00000357175	ENSG00000157502	PWWP3B	FALSE	FALSE
chrX	106205491	T	A	ENST00000357175	ENSG00000157502	PWWP3B	FALSE	FALSE
chrX	106205496	A	T	ENST00000357175	ENSG00000157502	PWWP3B	FALSE	FALSE
chrX	106205502	G	T	ENST00000357175	ENSG00000157502	PWWP3B	FALSE	FALSE
chrX	106205509	C	A	ENST00000357175	ENSG00000157502	PWWP3B	FALSE	FALSE
chrX	106205509	C	G	ENST00000357175	ENSG00000157502	PWWP3B	FALSE	FALSE
chrX	106205512	C	A	ENST00000357175	ENSG00000157502	PWWP3B	FALSE	FALSE
chrX	106205512	C	G	ENST00000357175	ENSG00000157502	PWWP3B	FALSE	FALSE
chrX	106205520	A	T	ENST00000357175	ENSG00000157502	PWWP3B	FALSE	FALSE
chrX	106205526	A	T	ENST00000357175	ENSG00000157502	PWWP3B	FALSE	FALSE
chrX	106205529	A	T	ENST00000357175	ENSG00000157502	PWWP3B	FALSE	FALSE
chrX	106205544	G	T	ENST00000357175	ENSG00000157502	PWWP3B	FALSE	FALSE
chrX	106205550	C	T	ENST00000357175	ENSG00000157502	PWWP3B	FALSE	FALSE
chrX	106205560	C	A	ENST00000357175	ENSG00000157502	PWWP3B	FALSE	FALSE
chrX	106205560	C	G	ENST00000357175	ENSG00000157502	PWWP3B	FALSE	FALSE
chrX	106205568	G	T	ENST00000357175	ENSG00000157502	PWWP3B	FALSE	FALSE
chrX	106205571	A	T	ENST00000357175	ENSG00000157502	PWWP3B	FALSE	FALSE
chrX	106205577	A	T	ENST00000357175	ENSG00000157502	PWWP3B	FALSE	FALSE
chrX	106205581	T	A	ENST00000357175	ENSG00000157502	PWWP3B	FALSE	FALSE
chrX	106205592	G	T	ENST00000357175	ENSG00000157502	PWWP3B	FALSE	FALSE
chrX	106205598	A	T	ENST00000357175	ENSG00000157502	PWWP3B	FALSE	FALSE
chrX	106205610	A	T	ENST00000357175	ENSG00000157502	PWWP3B	FALSE	FALSE
chrX	106205616	C	T	ENST00000357175	ENSG00000157502	PWWP3B	FALSE	FALSE
chrX	106205622	G	T	ENST00000357175	ENSG00000157502	PWWP3B	FALSE	FALSE
chrX	106205638	C	A	ENST00000357175	ENSG00000157502	PWWP3B	FALSE	FALSE
chrX	106205638	C	G	ENST00000357175	ENSG00000157502	PWWP3B	FALSE	FALSE
chrX	106205641	T	A	ENST00000357175	ENSG00000157502	PWWP3B	FALSE	FALSE
chrX	106205641	T	G	ENST00000357175	ENSG00000157502	PWWP3B	FALSE	FALSE
chrX	106205643	G	T	ENST00000357175	ENSG00000157502	PWWP3B	FALSE	FALSE
chrX	106205649	C	T	ENST00000357175	ENSG00000157502	PWWP3B	FALSE	FALSE
chrX	106205653	C	A	ENST00000357175	ENSG00000157502	PWWP3B	FALSE	FALSE
chrX	106205653	C	G	ENST00000357175	ENSG00000157502	PWWP3B	FALSE	FALSE
chrX	106205655	G	T	ENST00000357175	ENSG00000157502	PWWP3B	FALSE	FALSE
chrX	106205676	G	T	ENST00000357175	ENSG00000157502	PWWP3B	FALSE	FALSE
chrX	106205679	G	T	ENST00000357175	ENSG00000157502	PWWP3B	FALSE	FALSE
chrX	106205690	T	A	ENST00000357175	ENSG00000157502	PWWP3B		FALSE
chrX	106205690	T	G	ENST00000357175	ENSG00000157502	PWWP3B		FALSE
chrX	106205691	G	T	ENST00000357175	ENSG00000157502	PWWP3B		FALSE
chrX	106205694	A	T	ENST00000357175	ENSG00000157502	PWWP3B		FALSE
chrX	106205698	C	A	ENST00000357175	ENSG00000157502	PWWP3B		FALSE
chrX	106205698	C	G	ENST00000357175	ENSG00000157502	PWWP3B		FALSE
chrX	106205703	A	T	ENST00000357175	ENSG00000157502	PWWP3B		FALSE
chrX	106205727	G	T	ENST00000357175	ENSG00000157502	PWWP3B		FALSE
chrX	106205730	A	T	ENST00000357175	ENSG00000157502	PWWP3B		FALSE
chrX	106205740	T	A	ENST00000357175	ENSG00000157502	PWWP3B		FALSE
chrX	106205745	C	T	ENST00000357175	ENSG00000157502	PWWP3B		FALSE
chrX	106205758	C	A	ENST00000357175	ENSG00000157502	PWWP3B		FALSE
chrX	106205758	C	G	ENST00000357175	ENSG00000157502	PWWP3B		FALSE
chrX	106205763	G	T	ENST00000357175	ENSG00000157502	PWWP3B		FALSE
chrX	106205766	G	T	ENST00000357175	ENSG00000157502	PWWP3B		FALSE
chrX	106205769	G	T	ENST00000357175	ENSG00000157502	PWWP3B		FALSE
chrX	106205787	C	T	ENST00000357175	ENSG00000157502	PWWP3B
chrX	106205799	C	T	ENST00000357175	ENSG00000157502	PWWP3B
chrX	106205802	A	T	ENST00000357175	ENSG00000157502	PWWP3B
chrX	106205805	C	T	ENST00000357175	ENSG00000157502	PWWP3B
chrX	106205815	C	A	ENST00000357175	ENSG00000157502	PWWP3B
chrX	106205815	C	G	ENST00000357175	ENSG00000157502	PWWP3B
chrX	106205826	A	T	ENST00000357175	ENSG00000157502	PWWP3B
chrX	106205829	A	T	ENST00000357175	ENSG00000157502	PWWP3B
chrX	106205834	C	A	ENST00000357175	ENSG00000157502	PWWP3B
chrX	106205834	C	G	ENST00000357175	ENSG00000157502	PWWP3B
chrX	106205838	A	T	ENST00000357175	ENSG00000157502	PWWP3B
chrX	106205844	G	T	ENST00000357175	ENSG00000157502	PWWP3B
chrX	106205854	T	A	ENST00000357175	ENSG00000157502	PWWP3B
chrX	106205854	T	G	ENST00000357175	ENSG00000157502	PWWP3B
chrX	106205864	T	A	ENST00000357175	ENSG00000157502	PWWP3B
chrX	106205868	G	T	ENST00000357175	ENSG00000157502	PWWP3B
chrX	106205871	G	T	ENST00000357175	ENSG00000157502	PWWP3B
chrX	106205877	G	T	ENST00000357175	ENSG00000157502	PWWP3B
chrX	106205884	C	A	ENST00000357175	ENSG00000157502	PWWP3B
chrX	106205884	C	G	ENST00000357175	ENSG00000157502	PWWP3B
chrX	106205891	C	A	ENST00000357175	ENSG00000157502	PWWP3B
chrX	106205893	T	A	ENST00000357175	ENSG00000157502	PWWP3B
chrX	106205896	T	A	ENST00000357175	ENSG00000157502	PWWP3B
chrX	106205896	T	G	ENST00000357175	ENSG00000157502	PWWP3B
chrX	106205905	C	A	ENST00000357175	ENSG00000157502	PWWP3B
chrX	106205905	C	G	ENST00000357175	ENSG00000157502	PWWP3B
chrX	106205907	G	T	ENST00000357175	ENSG00000157502	PWWP3B
chrX	106205927	T	A	ENST00000357175	ENSG00000157502	PWWP3B
chrX	106205927	T	G	ENST00000357175	ENSG00000157502	PWWP3B
chrX	106205934	A	T	ENST00000357175	ENSG00000157502	PWWP3B
chrX	106205938	C	A	ENST00000357175	ENSG00000157502	PWWP3B
chrX	106205938	C	G	ENST00000357175	ENSG00000157502	PWWP3B
chrX	106205940	C	T	ENST00000357175	ENSG00000157502	PWWP3B
chrX	106205973	G	T	ENST00000357175	ENSG00000157502	PWWP3B
chrX	106205979	G	T	ENST00000357175	ENSG00000157502	PWWP3B
chrX	106205985	A	T	ENST00000357175	ENSG00000157502	PWWP3B
chrX	106205989	C	A	ENST00000357175	ENSG00000157502	PWWP3B
chrX	106205989	C	G	ENST00000357175	ENSG00000157502	PWWP3B
chrX	106205992	T	A	ENST00000357175	ENSG00000157502	PWWP3B
chrX	106205992	T	G	ENST00000357175	ENSG00000157502	PWWP3B
chrX	106205994	C	T	ENST00000357175	ENSG00000157502	PWWP3B
chrX	106206007	G	A	ENST00000357175	ENSG00000157502	PWWP3B
chrX	106206008	G	A	ENST00000357175	ENSG00000157502	PWWP3B
chrX	106206011	C	A	ENST00000357175	ENSG00000157502	PWWP3B
chrX	106206012	G	T	ENST00000357175	ENSG00000157502	PWWP3B
chrX	106206025	C	A	ENST00000357175	ENSG00000157502	PWWP3B
chrX	106206025	C	G	ENST00000357175	ENSG00000157502	PWWP3B
chrX	106206031	C	A	ENST00000357175	ENSG00000157502	PWWP3B
chrX	106206033	G	T	ENST00000357175	ENSG00000157502	PWWP3B
chrX	106206045	G	T	ENST00000357175	ENSG00000157502	PWWP3B
chrX	106206048	A	T	ENST00000357175	ENSG00000157502	PWWP3B
chrX	106206051	G	T	ENST00000357175	ENSG00000157502	PWWP3B
chrX	106206057	A	T	ENST00000357175	ENSG00000157502	PWWP3B
chrX	106206063	A	T	ENST00000357175	ENSG00000157502	PWWP3B
chrX	106206076	C	A	ENST00000357175	ENSG00000157502	PWWP3B
chrX	106206076	C	G	ENST00000357175	ENSG00000157502	PWWP3B
chrX	106206105	A	T	ENST00000357175	ENSG00000157502	PWWP3B
chrX	106206108	G	T	ENST00000357175	ENSG00000157502	PWWP3B
chrX	106206111	G	T	ENST00000357175	ENSG00000157502	PWWP3B
chrX	106206122	T	A	ENST00000357175	ENSG00000157502	PWWP3B
chrX	106206126	A	T	ENST00000357175	ENSG00000157502	PWWP3B
chrX	106206132	G	T	ENST00000357175	ENSG00000157502	PWWP3B
chrX	106206135	A	T	ENST00000357175	ENSG00000157502	PWWP3B
chrX	106206151	T	A	ENST00000357175	ENSG00000157502	PWWP3B
chrX	106206154	C	A	ENST00000357175	ENSG00000157502	PWWP3B
chrX	106206154	C	G	ENST00000357175	ENSG00000157502	PWWP3B
chrX	106206160	T	A	ENST00000357175	ENSG00000157502	PWWP3B
chrX	106206163	C	A	ENST00000357175	ENSG00000157502	PWWP3B
chrX	106206163	C	G	ENST00000357175	ENSG00000157502	PWWP3B
chrX	106206166	C	A	ENST00000357175	ENSG00000157502	PWWP3B
chrX	106206166	C	G	ENST00000357175	ENSG00000157502	PWWP3B
chrX	106206186	A	T	ENST00000357175	ENSG00000157502	PWWP3B
chrX	106206193	T	A	ENST00000357175	ENSG00000157502	PWWP3B
chrX	106206195	A	T	ENST00000357175	ENSG00000157502	PWWP3B
chrX	106206198	G	T	ENST00000357175	ENSG00000157502	PWWP3B
chrX	106206201	G	T	ENST00000357175	ENSG00000157502	PWWP3B
chrX	106206207	G	T	ENST00000357175	ENSG00000157502	PWWP3B
chrX	106206218	C	A	ENST00000357175	ENSG00000157502	PWWP3B
chrX	106206222	G	T	ENST00000357175	ENSG00000157502	PWWP3B
chrX	106206243	G	T	ENST00000357175	ENSG00000157502	PWWP3B
chrX	106206248	C	A	ENST00000357175	ENSG00000157502	PWWP3B
chrX	106206259	C	A	ENST00000357175	ENSG00000157502	PWWP3B
chrX	106206259	C	G	ENST00000357175	ENSG00000157502	PWWP3B
chrX	106206261	G	T	ENST00000357175	ENSG00000157502	PWWP3B
chrX	106206270	G	T	ENST00000357175	ENSG00000157502	PWWP3B
chrX	106206279	G	T	ENST00000357175	ENSG00000157502	PWWP3B
chrX	106206282	G	T	ENST00000357175	ENSG00000157502	PWWP3B
chrX	106206292	C	A	ENST00000357175	ENSG00000157502	PWWP3B
chrX	106206292	C	G	ENST00000357175	ENSG00000157502	PWWP3B
chrX	106206302	C	A	ENST00000357175	ENSG00000157502	PWWP3B
chrX	106206304	T	A	ENST00000357175	ENSG00000157502	PWWP3B
chrX	106206304	T	G	ENST00000357175	ENSG00000157502	PWWP3B
chrX	106206315	C	T	ENST00000357175	ENSG00000157502	PWWP3B
chrX	106206321	C	T	ENST00000357175	ENSG00000157502	PWWP3B
chrX	106206333	G	T	ENST00000357175	ENSG00000157502	PWWP3B
chrX	106206337	C	A	ENST00000357175	ENSG00000157502	PWWP3B
chrX	106206337	C	G	ENST00000357175	ENSG00000157502	PWWP3B
chrX	106206339	G	T	ENST00000357175	ENSG00000157502	PWWP3B
chrX	106206359	C	A	ENST00000357175	ENSG00000157502	PWWP3B
chrX	106206371	T	A	ENST00000357175	ENSG00000157502	PWWP3B
chrX	106206373	C	A	ENST00000357175	ENSG00000157502	PWWP3B
chrX	106206373	C	G	ENST00000357175	ENSG00000157502	PWWP3B
chrX	106206378	G	T	ENST00000357175	ENSG00000157502	PWWP3B
chrX	106206383	C	A	ENST00000357175	ENSG00000157502	PWWP3B
chrX	106206384	G	T	ENST00000357175	ENSG00000157502	PWWP3B
chrX	106206391	C	A	ENST00000357175	ENSG00000157502	PWWP3B
chrX	106206391	C	G	ENST00000357175	ENSG00000157502	PWWP3B
chrX	106206415	G	A	ENST00000357175	ENSG00000157502	PWWP3B
chrX	106206416	G	A	ENST00000357175	ENSG00000157502	PWWP3B
chrX	106206422	T	A	ENST00000357175	ENSG00000157502	PWWP3B
chrX	106206422	T	G	ENST00000357175	ENSG00000157502	PWWP3B
chrX	106206424	C	A	ENST00000357175	ENSG00000157502	PWWP3B
chrX	106206424	C	G	ENST00000357175	ENSG00000157502	PWWP3B
chrX	106206441	G	T	ENST00000357175	ENSG00000157502	PWWP3B
chrX	106206444	A	T	ENST00000357175	ENSG00000157502	PWWP3B
chrX	106206453	C	T	ENST00000357175	ENSG00000157502	PWWP3B
chrX	106206456	A	T	ENST00000357175	ENSG00000157502	PWWP3B
chrX	106206468	G	T	ENST00000357175	ENSG00000157502	PWWP3B
chrX	106206471	G	T	ENST00000357175	ENSG00000157502	PWWP3B
chrX	106206477	G	T	ENST00000357175	ENSG00000157502	PWWP3B
chrX	106206480	G	T	ENST00000357175	ENSG00000157502	PWWP3B
chrX	106206483	G	T	ENST00000357175	ENSG00000157502	PWWP3B
chrX	106206489	C	T	ENST00000357175	ENSG00000157502	PWWP3B
chrX	106206501	A	T	ENST00000357175	ENSG00000157502	PWWP3B
chrX	106206505	C	A	ENST00000357175	ENSG00000157502	PWWP3B
chrX	106206505	C	G	ENST00000357175	ENSG00000157502	PWWP3B
chrX	106206508	T	A	ENST00000357175	ENSG00000157502	PWWP3B
chrX	106206538	T	A	ENST00000357175	ENSG00000157502	PWWP3B
chrX	106206538	T	G	ENST00000357175	ENSG00000157502	PWWP3B
chrX	106206549	G	T	ENST00000357175	ENSG00000157502	PWWP3B
chrX	106206552	G	T	ENST00000357175	ENSG00000157502	PWWP3B
chrX	106206558	G	T	ENST00000357175	ENSG00000157502	PWWP3B
chrX	106206561	G	T	ENST00000357175	ENSG00000157502	PWWP3B
chrX	106206580	T	A	ENST00000357175	ENSG00000157502	PWWP3B
chrX	106206580	T	G	ENST00000357175	ENSG00000157502	PWWP3B
chrX	106206587	T	A	ENST00000357175	ENSG00000157502	PWWP3B
chrX	106206587	T	G	ENST00000357175	ENSG00000157502	PWWP3B
chrX	106206588	G	T	ENST00000357175	ENSG00000157502	PWWP3B
chrX	106206603	G	T	ENST00000357175	ENSG00000157502	PWWP3B
chrX	106206609	G	T	ENST00000357175	ENSG00000157502	PWWP3B
chrX	106206622	G	A	ENST00000357175	ENSG00000157502	PWWP3B
chrX	106206623	G	A	ENST00000357175	ENSG00000157502	PWWP3B
chrX	106206627	A	T	ENST00000357175	ENSG00000157502	PWWP3B
chrX	106206632	T	A	ENST00000357175	ENSG00000157502	PWWP3B
chrX	106206632	T	G	ENST00000357175	ENSG00000157502	PWWP3B
chrX	106206633	C	T	ENST00000357175	ENSG00000157502	PWWP3B
chrX	106206636	A	T	ENST00000357175	ENSG00000157502	PWWP3B
chrX	106206641	T	A	ENST00000357175	ENSG00000157502	PWWP3B
chrX	106206641	T	G	ENST00000357175	ENSG00000157502	PWWP3B
chrX	106206649	G	A	ENST00000357175	ENSG00000157502	PWWP3B
chrX	106206650	G	A	ENST00000357175	ENSG00000157502	PWWP3B
chrX	106206663	A	T	ENST00000357175	ENSG00000157502	PWWP3B
chrX	106206672	A	T	ENST00000357175	ENSG00000157502	PWWP3B
chrX	106206675	C	T	ENST00000357175	ENSG00000157502	PWWP3B
chrX	106206678	A	T	ENST00000357175	ENSG00000157502	PWWP3B
chrX	106206681	G	T	ENST00000357175	ENSG00000157502	PWWP3B
chrX	106206687	A	T	ENST00000357175	ENSG00000157502	PWWP3B
chrX	106206708	G	T	ENST00000357175	ENSG00000157502	PWWP3B
chrX	106206726	G	T	ENST00000357175	ENSG00000157502	PWWP3B
chrX	106206729	A	T	ENST00000357175	ENSG00000157502	PWWP3B
chrX	106206732	A	T	ENST00000357175	ENSG00000157502	PWWP3B
chrX	106206741	A	T	ENST00000357175	ENSG00000157502	PWWP3B
chrX	106206753	A	T	ENST00000357175	ENSG00000157502	PWWP3B
chrX	106206756	A	T	ENST00000357175	ENSG00000157502	PWWP3B
chrX	106206760	T	A	ENST00000357175	ENSG00000157502	PWWP3B
chrX	106206760	T	G	ENST00000357175	ENSG00000157502	PWWP3B
chrX	106206762	A	T	ENST00000357175	ENSG00000157502	PWWP3B
chrX	106206765	A	T	ENST00000357175	ENSG00000157502	PWWP3B
chrX	106206776	T	A	ENST00000357175	ENSG00000157502	PWWP3B
chrX	106206777	A	T	ENST00000357175	ENSG00000157502	PWWP3B
chrX	106206780	G	T	ENST00000357175	ENSG00000157502	PWWP3B
chrX	106206783	A	T	ENST00000357175	ENSG00000157502	PWWP3B
chrX	106206786	C	T	ENST00000357175	ENSG00000157502	PWWP3B
chrX	106206801	A	T	ENST00000357175	ENSG00000157502	PWWP3B
chrX	106206810	G	T	ENST00000357175	ENSG00000157502	PWWP3B
chrX	106206818	T	A	ENST00000357175	ENSG00000157502	PWWP3B
chrX	106206818	T	G	ENST00000357175	ENSG00000157502	PWWP3B
chrX	106206822	G	T	ENST00000357175	ENSG00000157502	PWWP3B
chrX	106206835	G	A	ENST00000357175	ENSG00000157502	PWWP3B
chrX	106206836	G	A	ENST00000357175	ENSG00000157502	PWWP3B
chrX	106206839	C	A	ENST00000357175	ENSG00000157502	PWWP3B
chrX	106206844	C	A	ENST00000357175	ENSG00000157502	PWWP3B
chrX	106206844	C	G	ENST00000357175	ENSG00000157502	PWWP3B
chrX	106206854	T	A	ENST00000357175	ENSG00000157502	PWWP3B
chrX	106206860	C	A	ENST00000357175	ENSG00000157502	PWWP3B
chrX	106206860	C	G	ENST00000357175	ENSG00000157502	PWWP3B
chrX	106206861	A	T	ENST00000357175	ENSG00000157502	PWWP3B
chrX	106206867	A	T	ENST00000357175	ENSG00000157502	PWWP3B
chrX	106206878	T	A	ENST00000357175	ENSG00000157502	PWWP3B
chrX	106206898	T	A	ENST00000357175	ENSG00000157502	PWWP3B
chrX	106206903	G	T	ENST00000357175	ENSG00000157502	PWWP3B
chrX	106206908	T	A	ENST00000357175	ENSG00000157502	PWWP3B
chrX	106206908	T	G	ENST00000357175	ENSG00000157502	PWWP3B
chrX	106206911	T	A	ENST00000357175	ENSG00000157502	PWWP3B
chrX	106206911	T	G	ENST00000357175	ENSG00000157502	PWWP3B
chrX	106206929	C	A	ENST00000357175	ENSG00000157502	PWWP3B
chrX	106206929	C	G	ENST00000357175	ENSG00000157502	PWWP3B
chrX	106206939	A	T	ENST00000357175	ENSG00000157502	PWWP3B
chrX	106206942	G	T	ENST00000357175	ENSG00000157502	PWWP3B
chrX	106206948	A	T	ENST00000357175	ENSG00000157502	PWWP3B
chrX	106206951	C	T	ENST00000357175	ENSG00000157502	PWWP3B
chrX	106206969	A	T	ENST00000357175	ENSG00000157502	PWWP3B
chrX	106206978	A	T	ENST00000357175	ENSG00000157502	PWWP3B
chrX	106206990	G	T	ENST00000357175	ENSG00000157502	PWWP3B
chrX	106207002	G	T	ENST00000357175	ENSG00000157502	PWWP3B
chrX	106207023	C	T	ENST00000357175	ENSG00000157502	PWWP3B
chrX	106207029	A	T	ENST00000357175	ENSG00000157502	PWWP3B
chrX	106207032	A	T	ENST00000357175	ENSG00000157502	PWWP3B
chrX	106207044	C	T	ENST00000357175	ENSG00000157502	PWWP3B
chrX	106207047	A	T	ENST00000357175	ENSG00000157502	PWWP3B
chrX	106207068	A	T	ENST00000357175	ENSG00000157502	PWWP3B
chrX	106207083	C	T	ENST00000357175	ENSG00000157502	PWWP3B
chrX	106207092	A	T	ENST00000357175	ENSG00000157502	PWWP3B
chrX	106207122	A	T	ENST00000357175	ENSG00000157502	PWWP3B
chrX	106207125	G	T	ENST00000357175	ENSG00000157502	PWWP3B
chrX	106207131	G	T	ENST00000357175	ENSG00000157502	PWWP3B
chrX	106207164	A	T	ENST00000357175	ENSG00000157502	PWWP3B
chrX	106207167	G	T	ENST00000357175	ENSG00000157502	PWWP3B
chrX	106207173	A	T	ENST00000357175	ENSG00000157502	PWWP3B
chrX	106207177	G	A	ENST00000357175	ENSG00000157502	PWWP3B
chrX	106207178	G	A	ENST00000357175	ENSG00000157502	PWWP3B
chrX	106207182	A	T	ENST00000357175	ENSG00000157502	PWWP3B
chrX	106207186	C	A	ENST00000357175	ENSG00000157502	PWWP3B
chrX	106207186	C	G	ENST00000357175	ENSG00000157502	PWWP3B
chrX	106207192	T	A	ENST00000357175	ENSG00000157502	PWWP3B
chrX	106207217	T	A	ENST00000357175	ENSG00000157502	PWWP3B
chrX	106207221	G	T	ENST00000357175	ENSG00000157502	PWWP3B
chrX	106207229	C	A	ENST00000357175	ENSG00000157502	PWWP3B
chrX	106207229	C	G	ENST00000357175	ENSG00000157502	PWWP3B
chrX	106207233	G	T	ENST00000357175	ENSG00000157502	PWWP3B
chrX	106207239	G	T	ENST00000357175	ENSG00000157502	PWWP3B
chrX	106207245	C	T	ENST00000357175	ENSG00000157502	PWWP3B
chrX	106207249	T	A	ENST00000357175	ENSG00000157502	PWWP3B
chrX	106207254	G	T	ENST00000357175	ENSG00000157502	PWWP3B
chrX	106207263	A	T	ENST00000357175	ENSG00000157502	PWWP3B
chrX	106207268	T	A	ENST00000357175	ENSG00000157502	PWWP3B
chrX	106207268	T	G	ENST00000357175	ENSG00000157502	PWWP3B
chrX	106207270	T	A	ENST00000357175	ENSG00000157502	PWWP3B
chrX	106207270	T	G	ENST00000357175	ENSG00000157502	PWWP3B
chrX	106207272	C	T	ENST00000357175	ENSG00000157502	PWWP3B
chrX	106207275	G	T	ENST00000357175	ENSG00000157502	PWWP3B
chrX	106207283	C	A	ENST00000357175	ENSG00000157502	PWWP3B
chrX	106207287	C	T	ENST00000357175	ENSG00000157502	PWWP3B
chrX	106207296	C	T	ENST00000357175	ENSG00000157502	PWWP3B
chrX	106207312	G	A	ENST00000357175	ENSG00000157502	PWWP3B
chrX	106207313	G	A	ENST00000357175	ENSG00000157502	PWWP3B
chrX	106207317	A	T	ENST00000357175	ENSG00000157502	PWWP3B
chrX	106207326	A	T	ENST00000357175	ENSG00000157502	PWWP3B
chrX	106207332	A	T	ENST00000357175	ENSG00000157502	PWWP3B
chrX	106207344	G	T	ENST00000357175	ENSG00000157502	PWWP3B
chrX	106207359	G	T	ENST00000357175	ENSG00000157502	PWWP3B
chrX	106207373	T	A	ENST00000357175	ENSG00000157502	PWWP3B
chrX	106207375	C	A	ENST00000357175	ENSG00000157502	PWWP3B
chrX	106207375	C	G	ENST00000357175	ENSG00000157502	PWWP3B
chrX	106207396	T	A	ENST00000357175	ENSG00000157502	PWWP3B
chrX	106207396	T	G	ENST00000357175	ENSG00000157502	PWWP3B
chrX	106207403	C	A	ENST00000357175	ENSG00000157502	PWWP3B
chrX	106207403	C	G	ENST00000357175	ENSG00000157502	PWWP3B
chrX	106207404	G	T	ENST00000357175	ENSG00000157502	PWWP3B
chrX	106207413	G	T	ENST00000357175	ENSG00000157502	PWWP3B
chrX	106207419	A	T	ENST00000357175	ENSG00000157502	PWWP3B
chrX	106207424	T	A	ENST00000357175	ENSG00000157502	PWWP3B
chrX	106207424	T	G	ENST00000357175	ENSG00000157502	PWWP3B
chrX	106207428	A	T	ENST00000357175	ENSG00000157502	PWWP3B
chrX	106207431	G	T	ENST00000357175	ENSG00000157502	PWWP3B
chrX	106207439	T	A	ENST00000357175	ENSG00000157502	PWWP3B
chrX	106207448	C	A	ENST00000357175	ENSG00000157502	PWWP3B
chrX	106207448	C	G	ENST00000357175	ENSG00000157502	PWWP3B
chrX	106207452	G	T	ENST00000357175	ENSG00000157502	PWWP3B
chrX	106207455	A	T	ENST00000357175	ENSG00000157502	PWWP3B
chrX	106207458	G	T	ENST00000357175	ENSG00000157502	PWWP3B
chrX	106207462	T	A	ENST00000357175	ENSG00000157502	PWWP3B
chrX	106207462	T	G	ENST00000357175	ENSG00000157502	PWWP3B
chrX	106207473	A	T	ENST00000357175	ENSG00000157502	PWWP3B
chrX	106207484	T	A	ENST00000357175	ENSG00000157502	PWWP3B
chrX	106207484	T	G	ENST00000357175	ENSG00000157502	PWWP3B
chrX	106207485	G	T	ENST00000357175	ENSG00000157502	PWWP3B
chrX	106207488	A	T	ENST00000357175	ENSG00000157502	PWWP3B
chrX	106207491	A	T	ENST00000357175	ENSG00000157502	PWWP3B
chrX	106207494	C	T	ENST00000357175	ENSG00000157502	PWWP3B
chrX	106207497	A	T	ENST00000357175	ENSG00000157502	PWWP3B
chrX	106207512	G	T	ENST00000357175	ENSG00000157502	PWWP3B
chrX	106612090	G	T	ENST00000372548	ENSG00000147231	RADX	FALSE	FALSE
chrX	106612094	C	A	ENST00000372548	ENSG00000147231	RADX	FALSE	FALSE
chrX	106612094	C	G	ENST00000372548	ENSG00000147231	RADX	FALSE	FALSE
chrX	106612096	G	T	ENST00000372548	ENSG00000147231	RADX	FALSE	FALSE
chrX	106612099	C	T	ENST00000372548	ENSG00000147231	RADX	FALSE	FALSE
chrX	106612105	G	T	ENST00000372548	ENSG00000147231	RADX	FALSE	FALSE
chrX	106612118	C	A	ENST00000372548	ENSG00000147231	RADX	FALSE	FALSE
chrX	106612118	C	G	ENST00000372548	ENSG00000147231	RADX	FALSE	FALSE
chrX	106612136	G	A	ENST00000372548	ENSG00000147231	RADX		FALSE
chrX	106612137	G	A	ENST00000372548	ENSG00000147231	RADX		FALSE
chrX	106612147	G	T	ENST00000372548	ENSG00000147231	RADX		FALSE
chrX	106612171	G	T	ENST00000372548	ENSG00000147231	RADX
chrX	106612183	C	T	ENST00000372548	ENSG00000147231	RADX
chrX	106612186	A	T	ENST00000372548	ENSG00000147231	RADX
chrX	106612198	C	T	ENST00000372548	ENSG00000147231	RADX
chrX	106612214	G	A	ENST00000372548	ENSG00000147231	RADX
chrX	106612215	G	A	ENST00000372548	ENSG00000147231	RADX
chrX	106612219	C	T	ENST00000372548	ENSG00000147231	RADX
chrX	106612222	A	T	ENST00000372548	ENSG00000147231	RADX
chrX	106612231	G	T	ENST00000372548	ENSG00000147231	RADX
chrX	106612234	C	T	ENST00000372548	ENSG00000147231	RADX
chrX	106612247	C	A	ENST00000372548	ENSG00000147231	RADX
chrX	106612247	C	G	ENST00000372548	ENSG00000147231	RADX
chrX	106612255	C	T	ENST00000372548	ENSG00000147231	RADX
chrX	106612260	T	A	ENST00000372548	ENSG00000147231	RADX
chrX	106612271	C	A	ENST00000372548	ENSG00000147231	RADX
chrX	106612273	G	T	ENST00000372548	ENSG00000147231	RADX
chrX	106612303	C	T	ENST00000372548	ENSG00000147231	RADX
chrX	106612311	C	A	ENST00000372548	ENSG00000147231	RADX
chrX	106612311	C	G	ENST00000372548	ENSG00000147231	RADX
chrX	106612316	T	A	ENST00000372548	ENSG00000147231	RADX
chrX	106612316	T	G	ENST00000372548	ENSG00000147231	RADX
chrX	106612318	G	T	ENST00000372548	ENSG00000147231	RADX
chrX	106612324	G	T	ENST00000372548	ENSG00000147231	RADX
chrX	106612345	A	T	ENST00000372548	ENSG00000147231	RADX
chrX	106612359	T	A	ENST00000372548	ENSG00000147231	RADX
chrX	106612359	T	G	ENST00000372548	ENSG00000147231	RADX
chrX	106612362	C	A	ENST00000372548	ENSG00000147231	RADX
chrX	106612365	T	A	ENST00000372548	ENSG00000147231	RADX
chrX	106612365	T	G	ENST00000372548	ENSG00000147231	RADX
chrX	106612379	C	A	ENST00000372548	ENSG00000147231	RADX
chrX	106612379	C	G	ENST00000372548	ENSG00000147231	RADX
chrX	106612392	C	A	ENST00000372548	ENSG00000147231	RADX
chrX	106612392	C	G	ENST00000372548	ENSG00000147231	RADX
chrX	106612393	C	T	ENST00000372548	ENSG00000147231	RADX
chrX	106612396	G	T	ENST00000372548	ENSG00000147231	RADX
chrX	106612399	A	T	ENST00000372548	ENSG00000147231	RADX
chrX	106612404	C	A	ENST00000372548	ENSG00000147231	RADX
chrX	106612407	C	A	ENST00000372548	ENSG00000147231	RADX
chrX	106612407	C	G	ENST00000372548	ENSG00000147231	RADX
chrX	106612421	T	A	ENST00000372548	ENSG00000147231	RADX
chrX	106612437	T	A	ENST00000372548	ENSG00000147231	RADX
chrX	106612437	T	G	ENST00000372548	ENSG00000147231	RADX
chrX	106612438	C	T	ENST00000372548	ENSG00000147231	RADX
chrX	106612450	A	T	ENST00000372548	ENSG00000147231	RADX
chrX	106612462	C	T	ENST00000372548	ENSG00000147231	RADX
chrX	106612468	A	T	ENST00000372548	ENSG00000147231	RADX
chrX	106612484	C	A	ENST00000372548	ENSG00000147231	RADX
chrX	106612484	C	G	ENST00000372548	ENSG00000147231	RADX
chrX	106612488	T	A	ENST00000372548	ENSG00000147231	RADX
chrX	106612494	C	A	ENST00000372548	ENSG00000147231	RADX
chrX	106612494	C	G	ENST00000372548	ENSG00000147231	RADX
chrX	106612498	G	T	ENST00000372548	ENSG00000147231	RADX
chrX	106612501	A	T	ENST00000372548	ENSG00000147231	RADX
chrX	106612513	C	T	ENST00000372548	ENSG00000147231	RADX
chrX	106612527	C	A	ENST00000372548	ENSG00000147231	RADX
chrX	106612545	T	A	ENST00000372548	ENSG00000147231	RADX
chrX	106612549	G	T	ENST00000372548	ENSG00000147231	RADX
chrX	106612556	C	A	ENST00000372548	ENSG00000147231	RADX
chrX	106612556	C	G	ENST00000372548	ENSG00000147231	RADX
chrX	106612571	T	A	ENST00000372548	ENSG00000147231	RADX
chrX	106612571	T	G	ENST00000372548	ENSG00000147231	RADX
chrX	106612573	G	T	ENST00000372548	ENSG00000147231	RADX
chrX	106612585	A	T	ENST00000372548	ENSG00000147231	RADX
chrX	106612591	A	T	ENST00000372548	ENSG00000147231	RADX
chrX	106612600	C	T	ENST00000372548	ENSG00000147231	RADX
chrX	106612603	G	T	ENST00000372548	ENSG00000147231	RADX
chrX	106612606	A	T	ENST00000372548	ENSG00000147231	RADX
chrX	106612612	G	T	ENST00000372548	ENSG00000147231	RADX
chrX	106612622	T	A	ENST00000372548	ENSG00000147231	RADX
chrX	106612622	T	G	ENST00000372548	ENSG00000147231	RADX
chrX	106612624	A	T	ENST00000372548	ENSG00000147231	RADX
chrX	106612633	A	T	ENST00000372548	ENSG00000147231	RADX
chrX	106612644	C	A	ENST00000372548	ENSG00000147231	RADX
chrX	106612644	C	G	ENST00000372548	ENSG00000147231	RADX
chrX	106612655	G	A	ENST00000372548	ENSG00000147231	RADX
chrX	106612656	G	A	ENST00000372548	ENSG00000147231	RADX
chrX	106612663	G	T	ENST00000372548	ENSG00000147231	RADX
chrX	106612674	T	A	ENST00000372548	ENSG00000147231	RADX
chrX	106612674	T	G	ENST00000372548	ENSG00000147231	RADX
chrX	106612675	G	T	ENST00000372548	ENSG00000147231	RADX
chrX	106612685	G	A	ENST00000372548	ENSG00000147231	RADX
chrX	106612686	G	A	ENST00000372548	ENSG00000147231	RADX
chrX	106612688	T	A	ENST00000372548	ENSG00000147231	RADX
chrX	106612688	T	G	ENST00000372548	ENSG00000147231	RADX
chrX	106612696	A	T	ENST00000372548	ENSG00000147231	RADX
chrX	106612699	C	T	ENST00000372548	ENSG00000147231	RADX
chrX	106612705	G	T	ENST00000372548	ENSG00000147231	RADX
chrX	106612708	G	T	ENST00000372548	ENSG00000147231	RADX
chrX	106612724	G	A	ENST00000372548	ENSG00000147231	RADX	TRUE	FALSE
chrX	106612724	G	C	ENST00000372548	ENSG00000147231	RADX	TRUE	FALSE
chrX	106612724	G	T	ENST00000372548	ENSG00000147231	RADX	TRUE	FALSE
chrX	106612725	T	A	ENST00000372548	ENSG00000147231	RADX	TRUE	FALSE
chrX	106612725	T	C	ENST00000372548	ENSG00000147231	RADX	FALSE	FALSE
chrX	106612725	T	G	ENST00000372548	ENSG00000147231	RADX	TRUE	FALSE
chrX	106622649	A	C	ENST00000372548	ENSG00000147231	RADX	TRUE	FALSE
chrX	106622649	A	G	ENST00000372548	ENSG00000147231	RADX	TRUE	FALSE
chrX	106622649	A	T	ENST00000372548	ENSG00000147231	RADX	TRUE	FALSE
chrX	106622650	G	A	ENST00000372548	ENSG00000147231	RADX	TRUE	FALSE
chrX	106622650	G	C	ENST00000372548	ENSG00000147231	RADX	TRUE	FALSE
chrX	106622650	G	T	ENST00000372548	ENSG00000147231	RADX	TRUE	FALSE
chrX	106622656	A	T	ENST00000372548	ENSG00000147231	RADX
chrX	106622680	G	T	ENST00000372548	ENSG00000147231	RADX
chrX	106622690	G	A	ENST00000372548	ENSG00000147231	RADX
chrX	106622691	G	A	ENST00000372548	ENSG00000147231	RADX
chrX	106622698	A	T	ENST00000372548	ENSG00000147231	RADX
chrX	106622701	A	T	ENST00000372548	ENSG00000147231	RADX
chrX	106622717	T	A	ENST00000372548	ENSG00000147231	RADX
chrX	106622732	T	A	ENST00000372548	ENSG00000147231	RADX
chrX	106622732	T	G	ENST00000372548	ENSG00000147231	RADX
chrX	106622737	A	T	ENST00000372548	ENSG00000147231	RADX
chrX	106622741	C	A	ENST00000372548	ENSG00000147231	RADX
chrX	106622741	C	G	ENST00000372548	ENSG00000147231	RADX
chrX	106622743	A	T	ENST00000372548	ENSG00000147231	RADX
chrX	106622749	C	T	ENST00000372548	ENSG00000147231	RADX
chrX	106622754	C	A	ENST00000372548	ENSG00000147231	RADX
chrX	106622754	C	G	ENST00000372548	ENSG00000147231	RADX
chrX	106622757	T	A	ENST00000372548	ENSG00000147231	RADX
chrX	106622757	T	G	ENST00000372548	ENSG00000147231	RADX
chrX	106622758	G	T	ENST00000372548	ENSG00000147231	RADX
chrX	106622761	A	T	ENST00000372548	ENSG00000147231	RADX
chrX	106622770	A	T	ENST00000372548	ENSG00000147231	RADX
chrX	106622773	A	T	ENST00000372548	ENSG00000147231	RADX
chrX	106622782	G	T	ENST00000372548	ENSG00000147231	RADX
chrX	106622790	T	A	ENST00000372548	ENSG00000147231	RADX
chrX	106622790	T	G	ENST00000372548	ENSG00000147231	RADX
chrX	106622791	C	T	ENST00000372548	ENSG00000147231	RADX
chrX	106622794	G	A	ENST00000372548	ENSG00000147231	RADX	TRUE	FALSE
chrX	106622794	G	C	ENST00000372548	ENSG00000147231	RADX	TRUE	FALSE
chrX	106622794	G	T	ENST00000372548	ENSG00000147231	RADX	TRUE	FALSE
chrX	106622795	T	A	ENST00000372548	ENSG00000147231	RADX	TRUE	FALSE
chrX	106622795	T	C	ENST00000372548	ENSG00000147231	RADX	TRUE	FALSE
chrX	106622795	T	G	ENST00000372548	ENSG00000147231	RADX	TRUE	FALSE
chrX	106625088	A	C	ENST00000372548	ENSG00000147231	RADX	TRUE	FALSE
chrX	106625088	A	G	ENST00000372548	ENSG00000147231	RADX	TRUE	FALSE
chrX	106625088	A	T	ENST00000372548	ENSG00000147231	RADX	TRUE	FALSE
chrX	106625089	G	A	ENST00000372548	ENSG00000147231	RADX	TRUE	FALSE
chrX	106625089	G	C	ENST00000372548	ENSG00000147231	RADX	TRUE	FALSE
chrX	106625089	G	T	ENST00000372548	ENSG00000147231	RADX	TRUE	FALSE
chrX	106625097	T	A	ENST00000372548	ENSG00000147231	RADX
chrX	106625099	G	T	ENST00000372548	ENSG00000147231	RADX
chrX	106625115	C	A	ENST00000372548	ENSG00000147231	RADX
chrX	106625115	C	G	ENST00000372548	ENSG00000147231	RADX
chrX	106625127	C	A	ENST00000372548	ENSG00000147231	RADX
chrX	106625127	C	G	ENST00000372548	ENSG00000147231	RADX
chrX	106625139	G	A	ENST00000372548	ENSG00000147231	RADX
chrX	106625140	G	A	ENST00000372548	ENSG00000147231	RADX
chrX	106625152	T	A	ENST00000372548	ENSG00000147231	RADX
chrX	106625156	G	T	ENST00000372548	ENSG00000147231	RADX
chrX	106625160	G	A	ENST00000372548	ENSG00000147231	RADX
chrX	106625161	G	A	ENST00000372548	ENSG00000147231	RADX
chrX	106625164	T	A	ENST00000372548	ENSG00000147231	RADX
chrX	106625164	T	G	ENST00000372548	ENSG00000147231	RADX
chrX	106625165	A	T	ENST00000372548	ENSG00000147231	RADX
chrX	106625172	T	A	ENST00000372548	ENSG00000147231	RADX
chrX	106625184	T	A	ENST00000372548	ENSG00000147231	RADX
chrX	106625184	T	G	ENST00000372548	ENSG00000147231	RADX
chrX	106625198	C	T	ENST00000372548	ENSG00000147231	RADX
chrX	106625206	T	A	ENST00000372548	ENSG00000147231	RADX
chrX	106625206	T	G	ENST00000372548	ENSG00000147231	RADX
chrX	106625213	A	T	ENST00000372548	ENSG00000147231	RADX
chrX	106625216	A	T	ENST00000372548	ENSG00000147231	RADX
chrX	106625224	T	A	ENST00000372548	ENSG00000147231	RADX
chrX	106625224	T	G	ENST00000372548	ENSG00000147231	RADX
chrX	106625231	A	T	ENST00000372548	ENSG00000147231	RADX
chrX	106625237	C	T	ENST00000372548	ENSG00000147231	RADX
chrX	106625258	C	T	ENST00000372548	ENSG00000147231	RADX
chrX	106625264	A	T	ENST00000372548	ENSG00000147231	RADX
chrX	106625282	G	T	ENST00000372548	ENSG00000147231	RADX
chrX	106625283	G	A	ENST00000372548	ENSG00000147231	RADX	FALSE	FALSE
chrX	106625283	G	C	ENST00000372548	ENSG00000147231	RADX	FALSE	FALSE
chrX	106625283	G	T	ENST00000372548	ENSG00000147231	RADX	FALSE	FALSE
chrX	106625284	T	A	ENST00000372548	ENSG00000147231	RADX	FALSE	FALSE
chrX	106625284	T	C	ENST00000372548	ENSG00000147231	RADX	FALSE	FALSE
chrX	106625284	T	G	ENST00000372548	ENSG00000147231	RADX	TRUE	FALSE
chrX	106632623	A	C	ENST00000372548	ENSG00000147231	RADX	TRUE	FALSE
chrX	106632623	A	G	ENST00000372548	ENSG00000147231	RADX	TRUE	FALSE
chrX	106632623	A	T	ENST00000372548	ENSG00000147231	RADX	TRUE	FALSE
chrX	106632624	G	A	ENST00000372548	ENSG00000147231	RADX	TRUE	FALSE
chrX	106632624	G	C	ENST00000372548	ENSG00000147231	RADX	TRUE	FALSE
chrX	106632624	G	T	ENST00000372548	ENSG00000147231	RADX	TRUE	FALSE
chrX	106632632	C	A	ENST00000372548	ENSG00000147231	RADX
chrX	106632642	C	T	ENST00000372548	ENSG00000147231	RADX
chrX	106632675	G	T	ENST00000372548	ENSG00000147231	RADX
chrX	106632678	A	T	ENST00000372548	ENSG00000147231	RADX
chrX	106632681	C	T	ENST00000372548	ENSG00000147231	RADX
chrX	106632687	A	T	ENST00000372548	ENSG00000147231	RADX
chrX	106632693	G	T	ENST00000372548	ENSG00000147231	RADX
chrX	106632697	G	A	ENST00000372548	ENSG00000147231	RADX
chrX	106632698	G	A	ENST00000372548	ENSG00000147231	RADX
chrX	106632699	A	T	ENST00000372548	ENSG00000147231	RADX
chrX	106632708	A	T	ENST00000372548	ENSG00000147231	RADX
chrX	106632720	C	T	ENST00000372548	ENSG00000147231	RADX
chrX	106632734	G	A	ENST00000372548	ENSG00000147231	RADX	TRUE	FALSE
chrX	106632734	G	C	ENST00000372548	ENSG00000147231	RADX	TRUE	FALSE
chrX	106632734	G	T	ENST00000372548	ENSG00000147231	RADX	TRUE	FALSE
chrX	106632735	T	A	ENST00000372548	ENSG00000147231	RADX	TRUE	FALSE
chrX	106632735	T	C	ENST00000372548	ENSG00000147231	RADX	FALSE	FALSE
chrX	106632735	T	G	ENST00000372548	ENSG00000147231	RADX	TRUE	FALSE
chrX	106632930	A	C	ENST00000372548	ENSG00000147231	RADX	TRUE	FALSE
chrX	106632930	A	G	ENST00000372548	ENSG00000147231	RADX	TRUE	FALSE
chrX	106632930	A	T	ENST00000372548	ENSG00000147231	RADX	TRUE	FALSE
chrX	106632931	G	A	ENST00000372548	ENSG00000147231	RADX	TRUE	FALSE
chrX	106632931	G	C	ENST00000372548	ENSG00000147231	RADX	TRUE	FALSE
chrX	106632931	G	T	ENST00000372548	ENSG00000147231	RADX	TRUE	FALSE
chrX	106632934	C	A	ENST00000372548	ENSG00000147231	RADX
chrX	106632934	C	G	ENST00000372548	ENSG00000147231	RADX
chrX	106632936	G	T	ENST00000372548	ENSG00000147231	RADX
chrX	106632954	G	T	ENST00000372548	ENSG00000147231	RADX
chrX	106632962	C	A	ENST00000372548	ENSG00000147231	RADX
chrX	106632968	T	A	ENST00000372548	ENSG00000147231	RADX
chrX	106632985	T	A	ENST00000372548	ENSG00000147231	RADX
chrX	106632985	T	G	ENST00000372548	ENSG00000147231	RADX
chrX	106632996	G	T	ENST00000372548	ENSG00000147231	RADX
chrX	106633005	C	T	ENST00000372548	ENSG00000147231	RADX
chrX	106633012	C	A	ENST00000372548	ENSG00000147231	RADX
chrX	106633012	C	G	ENST00000372548	ENSG00000147231	RADX
chrX	106633014	A	T	ENST00000372548	ENSG00000147231	RADX
chrX	106633017	A	T	ENST00000372548	ENSG00000147231	RADX
chrX	106633020	A	T	ENST00000372548	ENSG00000147231	RADX
chrX	106633023	G	T	ENST00000372548	ENSG00000147231	RADX
chrX	106633024	G	A	ENST00000372548	ENSG00000147231	RADX	TRUE	FALSE
chrX	106633024	G	C	ENST00000372548	ENSG00000147231	RADX	TRUE	FALSE
chrX	106633024	G	T	ENST00000372548	ENSG00000147231	RADX	TRUE	FALSE
chrX	106633025	T	A	ENST00000372548	ENSG00000147231	RADX	TRUE	FALSE
chrX	106633025	T	C	ENST00000372548	ENSG00000147231	RADX	FALSE	FALSE
chrX	106633025	T	G	ENST00000372548	ENSG00000147231	RADX	TRUE	FALSE
chrX	106633128	A	C	ENST00000372548	ENSG00000147231	RADX	TRUE	FALSE
chrX	106633128	A	G	ENST00000372548	ENSG00000147231	RADX	TRUE	FALSE
chrX	106633128	A	T	ENST00000372548	ENSG00000147231	RADX	TRUE	FALSE
chrX	106633129	G	A	ENST00000372548	ENSG00000147231	RADX	TRUE	FALSE
chrX	106633129	G	C	ENST00000372548	ENSG00000147231	RADX	TRUE	FALSE
chrX	106633129	G	T	ENST00000372548	ENSG00000147231	RADX	TRUE	FALSE
chrX	106633138	G	T	ENST00000372548	ENSG00000147231	RADX
chrX	106633148	G	A	ENST00000372548	ENSG00000147231	RADX
chrX	106633149	G	A	ENST00000372548	ENSG00000147231	RADX
chrX	106633151	C	A	ENST00000372548	ENSG00000147231	RADX
chrX	106633151	C	G	ENST00000372548	ENSG00000147231	RADX
chrX	106633155	T	A	ENST00000372548	ENSG00000147231	RADX
chrX	106633155	T	G	ENST00000372548	ENSG00000147231	RADX
chrX	106633160	G	A	ENST00000372548	ENSG00000147231	RADX
chrX	106633161	G	A	ENST00000372548	ENSG00000147231	RADX
chrX	106633184	C	A	ENST00000372548	ENSG00000147231	RADX
chrX	106633184	C	G	ENST00000372548	ENSG00000147231	RADX
chrX	106633186	G	T	ENST00000372548	ENSG00000147231	RADX
chrX	106633189	C	T	ENST00000372548	ENSG00000147231	RADX
chrX	106633204	G	T	ENST00000372548	ENSG00000147231	RADX
chrX	106633214	C	A	ENST00000372548	ENSG00000147231	RADX
chrX	106633214	C	G	ENST00000372548	ENSG00000147231	RADX
chrX	106633220	C	A	ENST00000372548	ENSG00000147231	RADX
chrX	106633222	C	T	ENST00000372548	ENSG00000147231	RADX
chrX	106633228	G	T	ENST00000372548	ENSG00000147231	RADX
chrX	106633237	G	T	ENST00000372548	ENSG00000147231	RADX
chrX	106633248	C	A	ENST00000372548	ENSG00000147231	RADX
chrX	106633248	C	G	ENST00000372548	ENSG00000147231	RADX
chrX	106633253	G	A	ENST00000372548	ENSG00000147231	RADX	TRUE	FALSE
chrX	106633253	G	C	ENST00000372548	ENSG00000147231	RADX	TRUE	FALSE
chrX	106633253	G	T	ENST00000372548	ENSG00000147231	RADX	TRUE	FALSE
chrX	106633254	T	A	ENST00000372548	ENSG00000147231	RADX	TRUE	FALSE
chrX	106633254	T	C	ENST00000372548	ENSG00000147231	RADX	FALSE	FALSE
chrX	106633254	T	G	ENST00000372548	ENSG00000147231	RADX	TRUE	FALSE
chrX	106636541	A	C	ENST00000372548	ENSG00000147231	RADX	TRUE	FALSE
chrX	106636541	A	G	ENST00000372548	ENSG00000147231	RADX	TRUE	FALSE
chrX	106636541	A	T	ENST00000372548	ENSG00000147231	RADX	TRUE	FALSE
chrX	106636542	G	A	ENST00000372548	ENSG00000147231	RADX	TRUE	FALSE
chrX	106636542	G	C	ENST00000372548	ENSG00000147231	RADX	TRUE	FALSE
chrX	106636542	G	T	ENST00000372548	ENSG00000147231	RADX	TRUE	FALSE
chrX	106636550	T	A	ENST00000372548	ENSG00000147231	RADX
chrX	106636550	T	G	ENST00000372548	ENSG00000147231	RADX
chrX	106636559	T	A	ENST00000372548	ENSG00000147231	RADX
chrX	106636563	C	T	ENST00000372548	ENSG00000147231	RADX
chrX	106636567	T	A	ENST00000372548	ENSG00000147231	RADX
chrX	106636569	A	T	ENST00000372548	ENSG00000147231	RADX
chrX	106636578	A	T	ENST00000372548	ENSG00000147231	RADX
chrX	106636590	C	T	ENST00000372548	ENSG00000147231	RADX
chrX	106636599	A	T	ENST00000372548	ENSG00000147231	RADX
chrX	106636610	C	A	ENST00000372548	ENSG00000147231	RADX
chrX	106636610	C	G	ENST00000372548	ENSG00000147231	RADX
chrX	106636626	G	T	ENST00000372548	ENSG00000147231	RADX
chrX	106636632	G	T	ENST00000372548	ENSG00000147231	RADX
chrX	106636648	G	A	ENST00000372548	ENSG00000147231	RADX	TRUE	FALSE
chrX	106636648	G	C	ENST00000372548	ENSG00000147231	RADX	TRUE	FALSE
chrX	106636648	G	T	ENST00000372548	ENSG00000147231	RADX	TRUE	FALSE
chrX	106636649	T	A	ENST00000372548	ENSG00000147231	RADX	TRUE	FALSE
chrX	106636649	T	C	ENST00000372548	ENSG00000147231	RADX	TRUE	FALSE
chrX	106636649	T	G	ENST00000372548	ENSG00000147231	RADX	TRUE	FALSE
chrX	106637758	A	C	ENST00000372548	ENSG00000147231	RADX	FALSE	FALSE
chrX	106637758	A	G	ENST00000372548	ENSG00000147231	RADX	FALSE	FALSE
chrX	106637758	A	T	ENST00000372548	ENSG00000147231	RADX	FALSE	FALSE
chrX	106637759	G	A	ENST00000372548	ENSG00000147231	RADX	FALSE	FALSE
chrX	106637759	G	C	ENST00000372548	ENSG00000147231	RADX	FALSE	FALSE
chrX	106637759	G	T	ENST00000372548	ENSG00000147231	RADX	FALSE	FALSE
chrX	106637765	A	T	ENST00000372548	ENSG00000147231	RADX
chrX	106637771	C	T	ENST00000372548	ENSG00000147231	RADX
chrX	106637779	T	A	ENST00000372548	ENSG00000147231	RADX
chrX	106637779	T	G	ENST00000372548	ENSG00000147231	RADX
chrX	106637785	T	A	ENST00000372548	ENSG00000147231	RADX
chrX	106637785	T	G	ENST00000372548	ENSG00000147231	RADX
chrX	106637792	A	T	ENST00000372548	ENSG00000147231	RADX
chrX	106637798	A	T	ENST00000372548	ENSG00000147231	RADX
chrX	106637810	C	T	ENST00000372548	ENSG00000147231	RADX
chrX	106637814	G	A	ENST00000372548	ENSG00000147231	RADX
chrX	106637815	G	A	ENST00000372548	ENSG00000147231	RADX
chrX	106637819	A	T	ENST00000372548	ENSG00000147231	RADX
chrX	106637825	A	T	ENST00000372548	ENSG00000147231	RADX
chrX	106637840	G	T	ENST00000372548	ENSG00000147231	RADX
chrX	106637843	C	T	ENST00000372548	ENSG00000147231	RADX
chrX	106637846	A	T	ENST00000372548	ENSG00000147231	RADX
chrX	106637864	G	T	ENST00000372548	ENSG00000147231	RADX
chrX	106637869	T	A	ENST00000372548	ENSG00000147231	RADX
chrX	106637869	T	G	ENST00000372548	ENSG00000147231	RADX
chrX	106637872	C	A	ENST00000372548	ENSG00000147231	RADX
chrX	106637872	C	G	ENST00000372548	ENSG00000147231	RADX
chrX	106637878	T	A	ENST00000372548	ENSG00000147231	RADX
chrX	106637878	T	G	ENST00000372548	ENSG00000147231	RADX
chrX	106637891	G	T	ENST00000372548	ENSG00000147231	RADX
chrX	106637903	A	T	ENST00000372548	ENSG00000147231	RADX
chrX	106637908	T	A	ENST00000372548	ENSG00000147231	RADX
chrX	106637908	T	G	ENST00000372548	ENSG00000147231	RADX
chrX	106637921	A	T	ENST00000372548	ENSG00000147231	RADX
chrX	106637925	G	A	ENST00000372548	ENSG00000147231	RADX	FALSE	FALSE
chrX	106637925	G	C	ENST00000372548	ENSG00000147231	RADX	FALSE	FALSE
chrX	106637925	G	T	ENST00000372548	ENSG00000147231	RADX	FALSE	FALSE
chrX	106637926	T	A	ENST00000372548	ENSG00000147231	RADX	FALSE	FALSE
chrX	106637926	T	C	ENST00000372548	ENSG00000147231	RADX	FALSE	FALSE
chrX	106637926	T	G	ENST00000372548	ENSG00000147231	RADX	FALSE	FALSE
chrX	106639525	A	C	ENST00000372548	ENSG00000147231	RADX	TRUE	FALSE
chrX	106639525	A	G	ENST00000372548	ENSG00000147231	RADX	TRUE	FALSE
chrX	106639525	A	T	ENST00000372548	ENSG00000147231	RADX	TRUE	FALSE
chrX	106639526	G	A	ENST00000372548	ENSG00000147231	RADX	TRUE	FALSE
chrX	106639526	G	C	ENST00000372548	ENSG00000147231	RADX	TRUE	FALSE
chrX	106639526	G	T	ENST00000372548	ENSG00000147231	RADX	TRUE	FALSE
chrX	106639529	G	T	ENST00000372548	ENSG00000147231	RADX
chrX	106639533	C	A	ENST00000372548	ENSG00000147231	RADX
chrX	106639539	T	A	ENST00000372548	ENSG00000147231	RADX
chrX	106639553	G	T	ENST00000372548	ENSG00000147231	RADX
chrX	106639562	A	T	ENST00000372548	ENSG00000147231	RADX
chrX	106639565	G	T	ENST00000372548	ENSG00000147231	RADX
chrX	106639571	G	T	ENST00000372548	ENSG00000147231	RADX
chrX	106639578	T	A	ENST00000372548	ENSG00000147231	RADX
chrX	106639580	C	T	ENST00000372548	ENSG00000147231	RADX
chrX	106639585	T	A	ENST00000372548	ENSG00000147231	RADX
chrX	106639585	T	G	ENST00000372548	ENSG00000147231	RADX
chrX	106639589	G	T	ENST00000372548	ENSG00000147231	RADX
chrX	106639592	C	T	ENST00000372548	ENSG00000147231	RADX
chrX	106639595	A	T	ENST00000372548	ENSG00000147231	RADX
chrX	106639610	C	T	ENST00000372548	ENSG00000147231	RADX
chrX	106639631	A	T	ENST00000372548	ENSG00000147231	RADX
chrX	106639636	T	A	ENST00000372548	ENSG00000147231	RADX
chrX	106639636	T	G	ENST00000372548	ENSG00000147231	RADX
chrX	106639658	G	T	ENST00000372548	ENSG00000147231	RADX
chrX	106639668	C	A	ENST00000372548	ENSG00000147231	RADX
chrX	106639668	C	G	ENST00000372548	ENSG00000147231	RADX
chrX	106639674	C	A	ENST00000372548	ENSG00000147231	RADX
chrX	106639674	C	G	ENST00000372548	ENSG00000147231	RADX
chrX	106639676	G	T	ENST00000372548	ENSG00000147231	RADX
chrX	106639688	G	A	ENST00000372548	ENSG00000147231	RADX	TRUE	FALSE
chrX	106639688	G	C	ENST00000372548	ENSG00000147231	RADX	TRUE	FALSE
chrX	106639688	G	T	ENST00000372548	ENSG00000147231	RADX	TRUE	FALSE
chrX	106639689	T	A	ENST00000372548	ENSG00000147231	RADX	TRUE	FALSE
chrX	106639689	T	C	ENST00000372548	ENSG00000147231	RADX	TRUE	FALSE
chrX	106639689	T	G	ENST00000372548	ENSG00000147231	RADX	TRUE	FALSE
chrX	106640550	A	C	ENST00000372548	ENSG00000147231	RADX	TRUE	FALSE
chrX	106640550	A	G	ENST00000372548	ENSG00000147231	RADX	TRUE	FALSE
chrX	106640550	A	T	ENST00000372548	ENSG00000147231	RADX	TRUE	FALSE
chrX	106640551	G	A	ENST00000372548	ENSG00000147231	RADX	TRUE	FALSE
chrX	106640551	G	C	ENST00000372548	ENSG00000147231	RADX	TRUE	FALSE
chrX	106640551	G	T	ENST00000372548	ENSG00000147231	RADX	TRUE	FALSE
chrX	106640561	A	T	ENST00000372548	ENSG00000147231	RADX
chrX	106640568	C	A	ENST00000372548	ENSG00000147231	RADX
chrX	106640576	C	T	ENST00000372548	ENSG00000147231	RADX
chrX	106640585	A	T	ENST00000372548	ENSG00000147231	RADX
chrX	106640591	G	T	ENST00000372548	ENSG00000147231	RADX
chrX	106640597	C	T	ENST00000372548	ENSG00000147231	RADX
chrX	106640600	G	T	ENST00000372548	ENSG00000147231	RADX
chrX	106640603	A	T	ENST00000372548	ENSG00000147231	RADX
chrX	106640612	A	T	ENST00000372548	ENSG00000147231	RADX
chrX	106640621	C	T	ENST00000372548	ENSG00000147231	RADX
chrX	106640630	G	T	ENST00000372548	ENSG00000147231	RADX
chrX	106640645	C	T	ENST00000372548	ENSG00000147231	RADX
chrX	106640650	T	A	ENST00000372548	ENSG00000147231	RADX
chrX	106640650	T	G	ENST00000372548	ENSG00000147231	RADX
chrX	106640654	C	T	ENST00000372548	ENSG00000147231	RADX
chrX	106640673	T	A	ENST00000372548	ENSG00000147231	RADX
chrX	106640673	T	G	ENST00000372548	ENSG00000147231	RADX
chrX	106640687	A	T	ENST00000372548	ENSG00000147231	RADX
chrX	106640693	A	T	ENST00000372548	ENSG00000147231	RADX
chrX	106640702	C	T	ENST00000372548	ENSG00000147231	RADX
chrX	106640722	G	A	ENST00000372548	ENSG00000147231	RADX	TRUE	FALSE
chrX	106640722	G	C	ENST00000372548	ENSG00000147231	RADX	TRUE	FALSE
chrX	106640722	G	T	ENST00000372548	ENSG00000147231	RADX	TRUE	FALSE
chrX	106640723	T	A	ENST00000372548	ENSG00000147231	RADX	TRUE	FALSE
chrX	106640723	T	C	ENST00000372548	ENSG00000147231	RADX	TRUE	FALSE
chrX	106640723	T	G	ENST00000372548	ENSG00000147231	RADX	TRUE	FALSE
chrX	106648311	A	C	ENST00000372548	ENSG00000147231	RADX	TRUE	FALSE
chrX	106648311	A	G	ENST00000372548	ENSG00000147231	RADX	TRUE	FALSE
chrX	106648311	A	T	ENST00000372548	ENSG00000147231	RADX	TRUE	FALSE
chrX	106648312	G	A	ENST00000372548	ENSG00000147231	RADX	TRUE	FALSE
chrX	106648312	G	C	ENST00000372548	ENSG00000147231	RADX	TRUE	FALSE
chrX	106648312	G	T	ENST00000372548	ENSG00000147231	RADX	TRUE	FALSE
chrX	106648326	C	T	ENST00000372548	ENSG00000147231	RADX
chrX	106648332	G	T	ENST00000372548	ENSG00000147231	RADX
chrX	106648344	C	T	ENST00000372548	ENSG00000147231	RADX
chrX	106648350	A	T	ENST00000372548	ENSG00000147231	RADX
chrX	106648353	G	T	ENST00000372548	ENSG00000147231	RADX
chrX	106648359	A	T	ENST00000372548	ENSG00000147231	RADX
chrX	106648387	G	A	ENST00000372548	ENSG00000147231	RADX	TRUE	FALSE
chrX	106648387	G	C	ENST00000372548	ENSG00000147231	RADX	TRUE	FALSE
chrX	106648387	G	T	ENST00000372548	ENSG00000147231	RADX	TRUE	FALSE
chrX	106648388	T	A	ENST00000372548	ENSG00000147231	RADX	TRUE	FALSE
chrX	106648388	T	C	ENST00000372548	ENSG00000147231	RADX	TRUE	FALSE
chrX	106648388	T	G	ENST00000372548	ENSG00000147231	RADX	TRUE	FALSE
chrX	106662013	A	C	ENST00000372548	ENSG00000147231	RADX	TRUE	FALSE
chrX	106662013	A	G	ENST00000372548	ENSG00000147231	RADX	TRUE	FALSE
chrX	106662013	A	T	ENST00000372548	ENSG00000147231	RADX	TRUE	FALSE
chrX	106662014	G	A	ENST00000372548	ENSG00000147231	RADX	TRUE	FALSE
chrX	106662014	G	C	ENST00000372548	ENSG00000147231	RADX	TRUE	FALSE
chrX	106662014	G	T	ENST00000372548	ENSG00000147231	RADX	TRUE	FALSE
chrX	106662017	C	T	ENST00000372548	ENSG00000147231	RADX
chrX	106662041	C	T	ENST00000372548	ENSG00000147231	RADX
chrX	106662047	A	T	ENST00000372548	ENSG00000147231	RADX
chrX	106662053	A	T	ENST00000372548	ENSG00000147231	RADX
chrX	106662056	A	T	ENST00000372548	ENSG00000147231	RADX
chrX	106662075	G	A	ENST00000372548	ENSG00000147231	RADX
chrX	106662076	G	A	ENST00000372548	ENSG00000147231	RADX
chrX	106662077	G	T	ENST00000372548	ENSG00000147231	RADX
chrX	106662083	C	T	ENST00000372548	ENSG00000147231	RADX
chrX	106662090	G	A	ENST00000372548	ENSG00000147231	RADX
chrX	106662091	G	A	ENST00000372548	ENSG00000147231	RADX
chrX	106662092	A	T	ENST00000372548	ENSG00000147231	RADX
chrX	106662095	G	T	ENST00000372548	ENSG00000147231	RADX
chrX	106662098	A	T	ENST00000372548	ENSG00000147231	RADX
chrX	106662101	A	T	ENST00000372548	ENSG00000147231	RADX
chrX	106662111	T	A	ENST00000372548	ENSG00000147231	RADX
chrX	106662111	T	G	ENST00000372548	ENSG00000147231	RADX
chrX	106662130	C	A	ENST00000372548	ENSG00000147231	RADX
chrX	106662130	C	G	ENST00000372548	ENSG00000147231	RADX
chrX	106662142	T	A	ENST00000372548	ENSG00000147231	RADX
chrX	106662142	T	G	ENST00000372548	ENSG00000147231	RADX
chrX	106662146	G	T	ENST00000372548	ENSG00000147231	RADX
chrX	106662161	A	T	ENST00000372548	ENSG00000147231	RADX
chrX	106662173	G	T	ENST00000372548	ENSG00000147231	RADX
chrX	106662179	A	T	ENST00000372548	ENSG00000147231	RADX
chrX	106662182	A	T	ENST00000372548	ENSG00000147231	RADX
chrX	106662197	C	T	ENST00000372548	ENSG00000147231	RADX
chrX	106662202	T	A	ENST00000372548	ENSG00000147231	RADX
chrX	106662202	T	G	ENST00000372548	ENSG00000147231	RADX
chrX	106662209	C	T	ENST00000372548	ENSG00000147231	RADX
chrX	106662218	A	T	ENST00000372548	ENSG00000147231	RADX
chrX	106662223	T	A	ENST00000372548	ENSG00000147231	RADX
chrX	106662223	T	G	ENST00000372548	ENSG00000147231	RADX
chrX	106662233	G	T	ENST00000372548	ENSG00000147231	RADX
chrX	106662236	G	T	ENST00000372548	ENSG00000147231	RADX
chrX	106662248	A	T	ENST00000372548	ENSG00000147231	RADX
chrX	106662263	A	T	ENST00000372548	ENSG00000147231	RADX
chrX	106662272	C	T	ENST00000372548	ENSG00000147231	RADX
chrX	106662281	G	T	ENST00000372548	ENSG00000147231	RADX
chrX	106662290	G	T	ENST00000372548	ENSG00000147231	RADX
chrX	106662306	G	A	ENST00000372548	ENSG00000147231	RADX	TRUE	FALSE
chrX	106662306	G	C	ENST00000372548	ENSG00000147231	RADX	TRUE	FALSE
chrX	106662306	G	T	ENST00000372548	ENSG00000147231	RADX	TRUE	FALSE
chrX	106662307	T	A	ENST00000372548	ENSG00000147231	RADX	TRUE	FALSE
chrX	106662307	T	C	ENST00000372548	ENSG00000147231	RADX	FALSE	FALSE
chrX	106662307	T	G	ENST00000372548	ENSG00000147231	RADX	TRUE	FALSE
chrX	106669161	A	C	ENST00000372548	ENSG00000147231	RADX	TRUE	FALSE
chrX	106669161	A	G	ENST00000372548	ENSG00000147231	RADX	TRUE	FALSE
chrX	106669161	A	T	ENST00000372548	ENSG00000147231	RADX	TRUE	FALSE
chrX	106669162	G	A	ENST00000372548	ENSG00000147231	RADX	TRUE	FALSE
chrX	106669162	G	C	ENST00000372548	ENSG00000147231	RADX	TRUE	FALSE
chrX	106669162	G	T	ENST00000372548	ENSG00000147231	RADX	TRUE	FALSE
chrX	106669174	G	T	ENST00000372548	ENSG00000147231	RADX
chrX	106669209	T	A	ENST00000372548	ENSG00000147231	RADX
chrX	106669209	T	G	ENST00000372548	ENSG00000147231	RADX
chrX	106669212	T	A	ENST00000372548	ENSG00000147231	RADX
chrX	106669216	G	T	ENST00000372548	ENSG00000147231	RADX
chrX	106669225	C	T	ENST00000372548	ENSG00000147231	RADX
chrX	106669234	C	T	ENST00000372548	ENSG00000147231	RADX
chrX	106669250	T	A	ENST00000372548	ENSG00000147231	RADX
chrX	106669266	C	A	ENST00000372548	ENSG00000147231	RADX
chrX	106669266	C	G	ENST00000372548	ENSG00000147231	RADX
chrX	106669272	T	A	ENST00000372548	ENSG00000147231	RADX
chrX	106669278	T	A	ENST00000372548	ENSG00000147231	RADX
chrX	106669278	T	G	ENST00000372548	ENSG00000147231	RADX
chrX	106669282	C	T	ENST00000372548	ENSG00000147231	RADX
chrX	106669294	G	T	ENST00000372548	ENSG00000147231	RADX
chrX	106669303	C	T	ENST00000372548	ENSG00000147231	RADX
chrX	106669307	T	A	ENST00000372548	ENSG00000147231	RADX
chrX	106669318	A	T	ENST00000372548	ENSG00000147231	RADX
chrX	106669331	G	A	ENST00000372548	ENSG00000147231	RADX	TRUE	FALSE
chrX	106669331	G	C	ENST00000372548	ENSG00000147231	RADX	TRUE	FALSE
chrX	106669331	G	T	ENST00000372548	ENSG00000147231	RADX	TRUE	FALSE
chrX	106669332	T	A	ENST00000372548	ENSG00000147231	RADX	TRUE	FALSE
chrX	106669332	T	C	ENST00000372548	ENSG00000147231	RADX	TRUE	FALSE
chrX	106669332	T	G	ENST00000372548	ENSG00000147231	RADX	TRUE	FALSE
chrX	106678126	A	C	ENST00000372548	ENSG00000147231	RADX	TRUE	FALSE
chrX	106678126	A	G	ENST00000372548	ENSG00000147231	RADX	TRUE	FALSE
chrX	106678126	A	T	ENST00000372548	ENSG00000147231	RADX	TRUE	FALSE
chrX	106678127	G	A	ENST00000372548	ENSG00000147231	RADX	TRUE	FALSE
chrX	106678127	G	C	ENST00000372548	ENSG00000147231	RADX	TRUE	FALSE
chrX	106678127	G	T	ENST00000372548	ENSG00000147231	RADX	TRUE	FALSE
chrX	106678139	A	T	ENST00000372548	ENSG00000147231	RADX
chrX	106678151	G	T	ENST00000372548	ENSG00000147231	RADX
chrX	106678160	A	T	ENST00000372548	ENSG00000147231	RADX
chrX	106678182	T	A	ENST00000372548	ENSG00000147231	RADX
chrX	106678192	T	A	ENST00000372548	ENSG00000147231	RADX
chrX	106678197	T	A	ENST00000372548	ENSG00000147231	RADX
chrX	106678208	A	T	ENST00000372548	ENSG00000147231	RADX
chrX	106678214	G	T	ENST00000372548	ENSG00000147231	RADX
chrX	106678222	T	A	ENST00000372548	ENSG00000147231	RADX
chrX	106678222	T	G	ENST00000372548	ENSG00000147231	RADX
chrX	106678224	T	A	ENST00000372548	ENSG00000147231	RADX
chrX	106678229	A	T	ENST00000372548	ENSG00000147231	RADX
chrX	106678237	T	A	ENST00000372548	ENSG00000147231	RADX
chrX	106678237	T	G	ENST00000372548	ENSG00000147231	RADX
chrX	106678244	G	T	ENST00000372548	ENSG00000147231	RADX
chrX	106726946	C	A	ENST00000255499	ENSG00000133135	RNF128	FALSE	FALSE
chrX	106726958	C	A	ENST00000255499	ENSG00000133135	RNF128	FALSE	FALSE
chrX	106726968	A	T	ENST00000255499	ENSG00000133135	RNF128		FALSE
chrX	106726972	T	A	ENST00000255499	ENSG00000133135	RNF128		FALSE
chrX	106726981	G	A	ENST00000255499	ENSG00000133135	RNF128		FALSE
chrX	106726982	G	A	ENST00000255499	ENSG00000133135	RNF128		FALSE
chrX	106726985	C	A	ENST00000255499	ENSG00000133135	RNF128
chrX	106727007	C	T	ENST00000255499	ENSG00000133135	RNF128
chrX	106727031	G	T	ENST00000255499	ENSG00000133135	RNF128
chrX	106727041	G	A	ENST00000255499	ENSG00000133135	RNF128
chrX	106727042	G	A	ENST00000255499	ENSG00000133135	RNF128
chrX	106727051	C	A	ENST00000255499	ENSG00000133135	RNF128
chrX	106727051	C	G	ENST00000255499	ENSG00000133135	RNF128
chrX	106727065	G	A	ENST00000255499	ENSG00000133135	RNF128
chrX	106727066	G	A	ENST00000255499	ENSG00000133135	RNF128
chrX	106727082	G	T	ENST00000255499	ENSG00000133135	RNF128
chrX	106727101	G	A	ENST00000255499	ENSG00000133135	RNF128
chrX	106727102	G	A	ENST00000255499	ENSG00000133135	RNF128
chrX	106727103	G	T	ENST00000255499	ENSG00000133135	RNF128
chrX	106727112	G	T	ENST00000255499	ENSG00000133135	RNF128
chrX	106727115	G	T	ENST00000255499	ENSG00000133135	RNF128
chrX	106727126	C	A	ENST00000255499	ENSG00000133135	RNF128
chrX	106727126	C	G	ENST00000255499	ENSG00000133135	RNF128
chrX	106727130	C	T	ENST00000255499	ENSG00000133135	RNF128
chrX	106727137	C	A	ENST00000255499	ENSG00000133135	RNF128
chrX	106727145	G	T	ENST00000255499	ENSG00000133135	RNF128
chrX	106727201	T	A	ENST00000255499	ENSG00000133135	RNF128
chrX	106727236	G	A	ENST00000255499	ENSG00000133135	RNF128
chrX	106727237	G	A	ENST00000255499	ENSG00000133135	RNF128
chrX	106727238	G	T	ENST00000255499	ENSG00000133135	RNF128
chrX	106727250	C	T	ENST00000255499	ENSG00000133135	RNF128
chrX	106727260	G	A	ENST00000255499	ENSG00000133135	RNF128
chrX	106727261	G	A	ENST00000255499	ENSG00000133135	RNF128
chrX	106727263	T	A	ENST00000255499	ENSG00000133135	RNF128
chrX	106727274	C	T	ENST00000255499	ENSG00000133135	RNF128
chrX	106727291	C	A	ENST00000255499	ENSG00000133135	RNF128
chrX	106727304	A	T	ENST00000255499	ENSG00000133135	RNF128
chrX	106727321	T	A	ENST00000255499	ENSG00000133135	RNF128
chrX	106727321	T	G	ENST00000255499	ENSG00000133135	RNF128
chrX	106727322	G	T	ENST00000255499	ENSG00000133135	RNF128
chrX	106727325	A	T	ENST00000255499	ENSG00000133135	RNF128
chrX	106727337	G	T	ENST00000255499	ENSG00000133135	RNF128
chrX	106727373	G	T	ENST00000255499	ENSG00000133135	RNF128
chrX	106727398	G	A	ENST00000255499	ENSG00000133135	RNF128	TRUE	FALSE
chrX	106727398	G	C	ENST00000255499	ENSG00000133135	RNF128	TRUE	FALSE
chrX	106727398	G	T	ENST00000255499	ENSG00000133135	RNF128	TRUE	FALSE
chrX	106727399	T	A	ENST00000255499	ENSG00000133135	RNF128	TRUE	FALSE
chrX	106727399	T	C	ENST00000255499	ENSG00000133135	RNF128	TRUE	FALSE
chrX	106727399	T	G	ENST00000255499	ENSG00000133135	RNF128	TRUE	FALSE
chrX	106772911	A	C	ENST00000255499	ENSG00000133135	RNF128	TRUE	FALSE
chrX	106772911	A	G	ENST00000255499	ENSG00000133135	RNF128	TRUE	FALSE
chrX	106772911	A	T	ENST00000255499	ENSG00000133135	RNF128	TRUE	FALSE
chrX	106772912	G	A	ENST00000255499	ENSG00000133135	RNF128	TRUE	FALSE
chrX	106772912	G	C	ENST00000255499	ENSG00000133135	RNF128	TRUE	FALSE
chrX	106772912	G	T	ENST00000255499	ENSG00000133135	RNF128	TRUE	FALSE
chrX	106772951	A	T	ENST00000255499	ENSG00000133135	RNF128
chrX	106772960	A	T	ENST00000255499	ENSG00000133135	RNF128
chrX	106772969	C	T	ENST00000255499	ENSG00000133135	RNF128
chrX	106772978	C	T	ENST00000255499	ENSG00000133135	RNF128
chrX	106772981	A	T	ENST00000255499	ENSG00000133135	RNF128
chrX	106772990	C	T	ENST00000255499	ENSG00000133135	RNF128
chrX	106773008	G	T	ENST00000255499	ENSG00000133135	RNF128
chrX	106773017	A	T	ENST00000255499	ENSG00000133135	RNF128
chrX	106773020	A	T	ENST00000255499	ENSG00000133135	RNF128
chrX	106773033	G	A	ENST00000255499	ENSG00000133135	RNF128
chrX	106773034	G	A	ENST00000255499	ENSG00000133135	RNF128
chrX	106773046	T	A	ENST00000255499	ENSG00000133135	RNF128
chrX	106773046	T	G	ENST00000255499	ENSG00000133135	RNF128
chrX	106773048	C	A	ENST00000255499	ENSG00000133135	RNF128
chrX	106773048	C	G	ENST00000255499	ENSG00000133135	RNF128
chrX	106773103	T	A	ENST00000255499	ENSG00000133135	RNF128
chrX	106773103	T	G	ENST00000255499	ENSG00000133135	RNF128
chrX	106773115	T	A	ENST00000255499	ENSG00000133135	RNF128
chrX	106773115	T	G	ENST00000255499	ENSG00000133135	RNF128
chrX	106773122	C	T	ENST00000255499	ENSG00000133135	RNF128
chrX	106773140	A	T	ENST00000255499	ENSG00000133135	RNF128
chrX	106773146	C	T	ENST00000255499	ENSG00000133135	RNF128
chrX	106773155	A	T	ENST00000255499	ENSG00000133135	RNF128
chrX	106773158	C	T	ENST00000255499	ENSG00000133135	RNF128
chrX	106773161	G	A	ENST00000255499	ENSG00000133135	RNF128	TRUE	FALSE
chrX	106773161	G	C	ENST00000255499	ENSG00000133135	RNF128	TRUE	FALSE
chrX	106773161	G	T	ENST00000255499	ENSG00000133135	RNF128	TRUE	FALSE
chrX	106773162	T	A	ENST00000255499	ENSG00000133135	RNF128	TRUE	FALSE
chrX	106773162	T	C	ENST00000255499	ENSG00000133135	RNF128	TRUE	FALSE
chrX	106773162	T	G	ENST00000255499	ENSG00000133135	RNF128	TRUE	FALSE
chrX	106785063	A	C	ENST00000255499	ENSG00000133135	RNF128	TRUE	FALSE
chrX	106785063	A	G	ENST00000255499	ENSG00000133135	RNF128	TRUE	FALSE
chrX	106785063	A	T	ENST00000255499	ENSG00000133135	RNF128	TRUE	FALSE
chrX	106785064	G	A	ENST00000255499	ENSG00000133135	RNF128	TRUE	FALSE
chrX	106785064	G	C	ENST00000255499	ENSG00000133135	RNF128	TRUE	FALSE
chrX	106785064	G	T	ENST00000255499	ENSG00000133135	RNF128	TRUE	FALSE
chrX	106785068	C	T	ENST00000255499	ENSG00000133135	RNF128
chrX	106785072	T	A	ENST00000255499	ENSG00000133135	RNF128
chrX	106785072	T	G	ENST00000255499	ENSG00000133135	RNF128
chrX	106785074	A	T	ENST00000255499	ENSG00000133135	RNF128
chrX	106785086	A	T	ENST00000255499	ENSG00000133135	RNF128
chrX	106785089	A	T	ENST00000255499	ENSG00000133135	RNF128
chrX	106785098	G	T	ENST00000255499	ENSG00000133135	RNF128
chrX	106785107	C	T	ENST00000255499	ENSG00000133135	RNF128
chrX	106785122	A	T	ENST00000255499	ENSG00000133135	RNF128
chrX	106785125	C	T	ENST00000255499	ENSG00000133135	RNF128
chrX	106785128	G	T	ENST00000255499	ENSG00000133135	RNF128
chrX	106785134	A	T	ENST00000255499	ENSG00000133135	RNF128
chrX	106785137	G	A	ENST00000255499	ENSG00000133135	RNF128	TRUE	FALSE
chrX	106785137	G	C	ENST00000255499	ENSG00000133135	RNF128	TRUE	FALSE
chrX	106785137	G	T	ENST00000255499	ENSG00000133135	RNF128	TRUE	FALSE
chrX	106785138	T	A	ENST00000255499	ENSG00000133135	RNF128	TRUE	FALSE
chrX	106785138	T	C	ENST00000255499	ENSG00000133135	RNF128	TRUE	FALSE
chrX	106785138	T	G	ENST00000255499	ENSG00000133135	RNF128	TRUE	FALSE
chrX	106787916	A	C	ENST00000255499	ENSG00000133135	RNF128	TRUE	FALSE
chrX	106787916	A	G	ENST00000255499	ENSG00000133135	RNF128	TRUE	FALSE
chrX	106787916	A	T	ENST00000255499	ENSG00000133135	RNF128	TRUE	FALSE
chrX	106787917	G	A	ENST00000255499	ENSG00000133135	RNF128	TRUE	FALSE
chrX	106787917	G	C	ENST00000255499	ENSG00000133135	RNF128	TRUE	FALSE
chrX	106787917	G	T	ENST00000255499	ENSG00000133135	RNF128	TRUE	FALSE
chrX	106787918	G	T	ENST00000255499	ENSG00000133135	RNF128
chrX	106787933	G	T	ENST00000255499	ENSG00000133135	RNF128
chrX	106787944	T	A	ENST00000255499	ENSG00000133135	RNF128
chrX	106787953	C	A	ENST00000255499	ENSG00000133135	RNF128
chrX	106787957	G	T	ENST00000255499	ENSG00000133135	RNF128
chrX	106787961	T	A	ENST00000255499	ENSG00000133135	RNF128
chrX	106787965	T	A	ENST00000255499	ENSG00000133135	RNF128
chrX	106787965	T	G	ENST00000255499	ENSG00000133135	RNF128
chrX	106787966	A	T	ENST00000255499	ENSG00000133135	RNF128
chrX	106787979	T	A	ENST00000255499	ENSG00000133135	RNF128
chrX	106787991	T	A	ENST00000255499	ENSG00000133135	RNF128
chrX	106787991	T	G	ENST00000255499	ENSG00000133135	RNF128
chrX	106787998	C	A	ENST00000255499	ENSG00000133135	RNF128
chrX	106788001	G	A	ENST00000255499	ENSG00000133135	RNF128	TRUE	FALSE
chrX	106788001	G	C	ENST00000255499	ENSG00000133135	RNF128	TRUE	FALSE
chrX	106788001	G	T	ENST00000255499	ENSG00000133135	RNF128	TRUE	FALSE
chrX	106788002	T	A	ENST00000255499	ENSG00000133135	RNF128	TRUE	FALSE
chrX	106788002	T	C	ENST00000255499	ENSG00000133135	RNF128	TRUE	FALSE
chrX	106788002	T	G	ENST00000255499	ENSG00000133135	RNF128	TRUE	FALSE
chrX	106790184	A	C	ENST00000255499	ENSG00000133135	RNF128	FALSE	FALSE
chrX	106790184	A	G	ENST00000255499	ENSG00000133135	RNF128	FALSE	FALSE
chrX	106790184	A	T	ENST00000255499	ENSG00000133135	RNF128	FALSE	FALSE
chrX	106790185	G	A	ENST00000255499	ENSG00000133135	RNF128	FALSE	FALSE
chrX	106790185	G	C	ENST00000255499	ENSG00000133135	RNF128	FALSE	FALSE
chrX	106790185	G	T	ENST00000255499	ENSG00000133135	RNF128	FALSE	FALSE
chrX	106790199	A	T	ENST00000255499	ENSG00000133135	RNF128
chrX	106790207	T	A	ENST00000255499	ENSG00000133135	RNF128
chrX	106790218	G	A	ENST00000255499	ENSG00000133135	RNF128
chrX	106790219	G	A	ENST00000255499	ENSG00000133135	RNF128
chrX	106790224	T	A	ENST00000255499	ENSG00000133135	RNF128
chrX	106790224	T	G	ENST00000255499	ENSG00000133135	RNF128
chrX	106790226	G	T	ENST00000255499	ENSG00000133135	RNF128
chrX	106790240	C	A	ENST00000255499	ENSG00000133135	RNF128
chrX	106790249	C	A	ENST00000255499	ENSG00000133135	RNF128
chrX	106790250	A	T	ENST00000255499	ENSG00000133135	RNF128
chrX	106790255	T	A	ENST00000255499	ENSG00000133135	RNF128
chrX	106790265	A	T	ENST00000255499	ENSG00000133135	RNF128
chrX	106790272	T	A	ENST00000255499	ENSG00000133135	RNF128
chrX	106790274	G	T	ENST00000255499	ENSG00000133135	RNF128
chrX	106790280	G	T	ENST00000255499	ENSG00000133135	RNF128
chrX	106790283	G	A	ENST00000255499	ENSG00000133135	RNF128	FALSE	FALSE
chrX	106790283	G	C	ENST00000255499	ENSG00000133135	RNF128	FALSE	FALSE
chrX	106790283	G	T	ENST00000255499	ENSG00000133135	RNF128	FALSE	FALSE
chrX	106790284	T	A	ENST00000255499	ENSG00000133135	RNF128	FALSE	FALSE
chrX	106790284	T	C	ENST00000255499	ENSG00000133135	RNF128	FALSE	FALSE
chrX	106790284	T	G	ENST00000255499	ENSG00000133135	RNF128	FALSE	FALSE
chrX	106791064	A	C	ENST00000255499	ENSG00000133135	RNF128	TRUE	FALSE
chrX	106791064	A	G	ENST00000255499	ENSG00000133135	RNF128	TRUE	FALSE
chrX	106791064	A	T	ENST00000255499	ENSG00000133135	RNF128	TRUE	FALSE
chrX	106791065	G	A	ENST00000255499	ENSG00000133135	RNF128	TRUE	FALSE
chrX	106791065	G	C	ENST00000255499	ENSG00000133135	RNF128	TRUE	FALSE
chrX	106791065	G	T	ENST00000255499	ENSG00000133135	RNF128	TRUE	FALSE
chrX	106791075	G	T	ENST00000255499	ENSG00000133135	RNF128
chrX	106791081	G	T	ENST00000255499	ENSG00000133135	RNF128
chrX	106791085	C	A	ENST00000255499	ENSG00000133135	RNF128
chrX	106791085	C	G	ENST00000255499	ENSG00000133135	RNF128
chrX	106791094	T	A	ENST00000255499	ENSG00000133135	RNF128
chrX	106791094	T	G	ENST00000255499	ENSG00000133135	RNF128
chrX	106791096	C	T	ENST00000255499	ENSG00000133135	RNF128
chrX	106791114	G	T	ENST00000255499	ENSG00000133135	RNF128
chrX	106791141	G	T	ENST00000255499	ENSG00000133135	RNF128
chrX	106791144	G	T	ENST00000255499	ENSG00000133135	RNF128
chrX	106791159	G	T	ENST00000255499	ENSG00000133135	RNF128
chrX	106791169	C	A	ENST00000255499	ENSG00000133135	RNF128
chrX	106791169	C	G	ENST00000255499	ENSG00000133135	RNF128
chrX	106791174	G	T	ENST00000255499	ENSG00000133135	RNF128
chrX	106791179	T	A	ENST00000255499	ENSG00000133135	RNF128
chrX	106791179	T	G	ENST00000255499	ENSG00000133135	RNF128
chrX	106791184	C	A	ENST00000255499	ENSG00000133135	RNF128
chrX	106791184	C	G	ENST00000255499	ENSG00000133135	RNF128
chrX	106791189	C	T	ENST00000255499	ENSG00000133135	RNF128
chrX	106791192	G	T	ENST00000255499	ENSG00000133135	RNF128
chrX	106791201	G	T	ENST00000255499	ENSG00000133135	RNF128
chrX	106791213	G	T	ENST00000255499	ENSG00000133135	RNF128
chrX	106791216	G	T	ENST00000255499	ENSG00000133135	RNF128
chrX	106791225	C	T	ENST00000255499	ENSG00000133135	RNF128
chrX	106791229	C	A	ENST00000255499	ENSG00000133135	RNF128
chrX	106791229	C	G	ENST00000255499	ENSG00000133135	RNF128
chrX	106791235	G	A	ENST00000255499	ENSG00000133135	RNF128	TRUE	FALSE
chrX	106791235	G	C	ENST00000255499	ENSG00000133135	RNF128	TRUE	FALSE
chrX	106791235	G	T	ENST00000255499	ENSG00000133135	RNF128	TRUE	FALSE
chrX	106791236	T	A	ENST00000255499	ENSG00000133135	RNF128	TRUE	FALSE
chrX	106791236	T	C	ENST00000255499	ENSG00000133135	RNF128	TRUE	FALSE
chrX	106791236	T	G	ENST00000255499	ENSG00000133135	RNF128	TRUE	FALSE
chrX	106795578	A	C	ENST00000255499	ENSG00000133135	RNF128	TRUE	FALSE
chrX	106795578	A	G	ENST00000255499	ENSG00000133135	RNF128	TRUE	FALSE
chrX	106795578	A	T	ENST00000255499	ENSG00000133135	RNF128	TRUE	FALSE
chrX	106795579	G	A	ENST00000255499	ENSG00000133135	RNF128	TRUE	FALSE
chrX	106795579	G	C	ENST00000255499	ENSG00000133135	RNF128	TRUE	FALSE
chrX	106795579	G	T	ENST00000255499	ENSG00000133135	RNF128	TRUE	FALSE
chrX	106795582	G	T	ENST00000255499	ENSG00000133135	RNF128
chrX	106795591	C	T	ENST00000255499	ENSG00000133135	RNF128
chrX	106795606	G	T	ENST00000255499	ENSG00000133135	RNF128
chrX	106795660	G	T	ENST00000255499	ENSG00000133135	RNF128
chrX	106795663	G	T	ENST00000255499	ENSG00000133135	RNF128
chrX	106795669	G	T	ENST00000255499	ENSG00000133135	RNF128
chrX	106795681	C	T	ENST00000255499	ENSG00000133135	RNF128
chrX	106795684	G	T	ENST00000255499	ENSG00000133135	RNF128
chrX	106795696	C	T	ENST00000255499	ENSG00000133135	RNF128
chrX	106795699	G	T	ENST00000255499	ENSG00000133135	RNF128
chrX	106795705	A	T	ENST00000255499	ENSG00000133135	RNF128
chrX	106802858	G	A	ENST00000357242	ENSG00000133138	TBC1D8B	FALSE	FALSE
chrX	106802859	G	A	ENST00000357242	ENSG00000133138	TBC1D8B	FALSE	FALSE
chrX	106802863	A	T	ENST00000357242	ENSG00000133138	TBC1D8B	FALSE	FALSE
chrX	106802869	G	T	ENST00000357242	ENSG00000133138	TBC1D8B	FALSE	FALSE
chrX	106802872	G	T	ENST00000357242	ENSG00000133138	TBC1D8B	FALSE	FALSE
chrX	106802884	A	T	ENST00000357242	ENSG00000133138	TBC1D8B	FALSE	FALSE
chrX	106802896	A	T	ENST00000357242	ENSG00000133138	TBC1D8B	FALSE	FALSE
chrX	106802903	G	A	ENST00000357242	ENSG00000133138	TBC1D8B	FALSE	FALSE
chrX	106802904	G	A	ENST00000357242	ENSG00000133138	TBC1D8B	FALSE	FALSE
chrX	106802911	G	T	ENST00000357242	ENSG00000133138	TBC1D8B		FALSE
chrX	106802928	C	A	ENST00000357242	ENSG00000133138	TBC1D8B
chrX	106802928	C	G	ENST00000357242	ENSG00000133138	TBC1D8B
chrX	106802938	C	T	ENST00000357242	ENSG00000133138	TBC1D8B
chrX	106802955	C	A	ENST00000357242	ENSG00000133138	TBC1D8B
chrX	106802955	C	G	ENST00000357242	ENSG00000133138	TBC1D8B
chrX	106802959	G	T	ENST00000357242	ENSG00000133138	TBC1D8B
chrX	106802962	G	T	ENST00000357242	ENSG00000133138	TBC1D8B
chrX	106802968	G	T	ENST00000357242	ENSG00000133138	TBC1D8B
chrX	106802984	G	A	ENST00000357242	ENSG00000133138	TBC1D8B	TRUE	FALSE
chrX	106802984	G	C	ENST00000357242	ENSG00000133138	TBC1D8B	TRUE	FALSE
chrX	106802984	G	T	ENST00000357242	ENSG00000133138	TBC1D8B	TRUE	FALSE
chrX	106802985	T	A	ENST00000357242	ENSG00000133138	TBC1D8B	TRUE	FALSE
chrX	106802985	T	C	ENST00000357242	ENSG00000133138	TBC1D8B	TRUE	FALSE
chrX	106802985	T	G	ENST00000357242	ENSG00000133138	TBC1D8B	TRUE	FALSE
chrX	106818661	A	C	ENST00000357242	ENSG00000133138	TBC1D8B	TRUE	FALSE
chrX	106818661	A	G	ENST00000357242	ENSG00000133138	TBC1D8B	TRUE	FALSE
chrX	106818661	A	T	ENST00000357242	ENSG00000133138	TBC1D8B	TRUE	FALSE
chrX	106818662	G	A	ENST00000357242	ENSG00000133138	TBC1D8B	TRUE	FALSE
chrX	106818662	G	C	ENST00000357242	ENSG00000133138	TBC1D8B	TRUE	FALSE
chrX	106818662	G	T	ENST00000357242	ENSG00000133138	TBC1D8B	TRUE	FALSE
chrX	106818687	C	A	ENST00000357242	ENSG00000133138	TBC1D8B
chrX	106818687	C	G	ENST00000357242	ENSG00000133138	TBC1D8B
chrX	106818693	T	A	ENST00000357242	ENSG00000133138	TBC1D8B
chrX	106818707	A	T	ENST00000357242	ENSG00000133138	TBC1D8B
chrX	106818734	C	T	ENST00000357242	ENSG00000133138	TBC1D8B
chrX	106818749	C	T	ENST00000357242	ENSG00000133138	TBC1D8B
chrX	106818757	C	A	ENST00000357242	ENSG00000133138	TBC1D8B
chrX	106818757	C	G	ENST00000357242	ENSG00000133138	TBC1D8B
chrX	106818759	T	A	ENST00000357242	ENSG00000133138	TBC1D8B
chrX	106818762	C	A	ENST00000357242	ENSG00000133138	TBC1D8B
chrX	106818762	C	G	ENST00000357242	ENSG00000133138	TBC1D8B
chrX	106818772	T	A	ENST00000357242	ENSG00000133138	TBC1D8B
chrX	106818773	G	T	ENST00000357242	ENSG00000133138	TBC1D8B
chrX	106818774	G	A	ENST00000357242	ENSG00000133138	TBC1D8B	TRUE	FALSE
chrX	106818774	G	C	ENST00000357242	ENSG00000133138	TBC1D8B	TRUE	FALSE
chrX	106818774	G	T	ENST00000357242	ENSG00000133138	TBC1D8B	TRUE	FALSE
chrX	106818775	T	A	ENST00000357242	ENSG00000133138	TBC1D8B	TRUE	FALSE
chrX	106818775	T	C	ENST00000357242	ENSG00000133138	TBC1D8B	FALSE	FALSE
chrX	106818775	T	G	ENST00000357242	ENSG00000133138	TBC1D8B	TRUE	FALSE
chrX	106820875	A	C	ENST00000357242	ENSG00000133138	TBC1D8B	TRUE	FALSE
chrX	106820875	A	G	ENST00000357242	ENSG00000133138	TBC1D8B	TRUE	FALSE
chrX	106820875	A	T	ENST00000357242	ENSG00000133138	TBC1D8B	TRUE	FALSE
chrX	106820876	G	A	ENST00000357242	ENSG00000133138	TBC1D8B	TRUE	FALSE
chrX	106820876	G	C	ENST00000357242	ENSG00000133138	TBC1D8B	TRUE	FALSE
chrX	106820876	G	T	ENST00000357242	ENSG00000133138	TBC1D8B	TRUE	FALSE
chrX	106820885	A	T	ENST00000357242	ENSG00000133138	TBC1D8B
chrX	106820888	G	T	ENST00000357242	ENSG00000133138	TBC1D8B
chrX	106820891	G	T	ENST00000357242	ENSG00000133138	TBC1D8B
chrX	106820900	A	T	ENST00000357242	ENSG00000133138	TBC1D8B
chrX	106820907	G	A	ENST00000357242	ENSG00000133138	TBC1D8B
chrX	106820908	G	A	ENST00000357242	ENSG00000133138	TBC1D8B
chrX	106820913	G	A	ENST00000357242	ENSG00000133138	TBC1D8B
chrX	106820914	G	A	ENST00000357242	ENSG00000133138	TBC1D8B
chrX	106820916	T	A	ENST00000357242	ENSG00000133138	TBC1D8B
chrX	106820918	G	T	ENST00000357242	ENSG00000133138	TBC1D8B
chrX	106820921	C	T	ENST00000357242	ENSG00000133138	TBC1D8B
chrX	106820933	A	T	ENST00000357242	ENSG00000133138	TBC1D8B
chrX	106820940	T	A	ENST00000357242	ENSG00000133138	TBC1D8B
chrX	106820940	T	G	ENST00000357242	ENSG00000133138	TBC1D8B
chrX	106820955	C	A	ENST00000357242	ENSG00000133138	TBC1D8B
chrX	106820955	C	G	ENST00000357242	ENSG00000133138	TBC1D8B
chrX	106820960	G	T	ENST00000357242	ENSG00000133138	TBC1D8B
chrX	106820981	C	T	ENST00000357242	ENSG00000133138	TBC1D8B
chrX	106820984	G	T	ENST00000357242	ENSG00000133138	TBC1D8B
chrX	106820987	A	T	ENST00000357242	ENSG00000133138	TBC1D8B
chrX	106820993	A	T	ENST00000357242	ENSG00000133138	TBC1D8B
chrX	106820996	G	A	ENST00000357242	ENSG00000133138	TBC1D8B	TRUE	FALSE
chrX	106820996	G	C	ENST00000357242	ENSG00000133138	TBC1D8B	TRUE	FALSE
chrX	106820996	G	T	ENST00000357242	ENSG00000133138	TBC1D8B	TRUE	FALSE
chrX	106820997	T	A	ENST00000357242	ENSG00000133138	TBC1D8B	TRUE	FALSE
chrX	106820997	T	C	ENST00000357242	ENSG00000133138	TBC1D8B	TRUE	FALSE
chrX	106820997	T	G	ENST00000357242	ENSG00000133138	TBC1D8B	TRUE	FALSE
chrX	106821975	A	C	ENST00000357242	ENSG00000133138	TBC1D8B	TRUE	FALSE
chrX	106821975	A	G	ENST00000357242	ENSG00000133138	TBC1D8B	TRUE	FALSE
chrX	106821975	A	T	ENST00000357242	ENSG00000133138	TBC1D8B	TRUE	FALSE
chrX	106821976	G	A	ENST00000357242	ENSG00000133138	TBC1D8B	TRUE	FALSE
chrX	106821976	G	C	ENST00000357242	ENSG00000133138	TBC1D8B	TRUE	FALSE
chrX	106821976	G	T	ENST00000357242	ENSG00000133138	TBC1D8B	TRUE	FALSE
chrX	106821977	G	T	ENST00000357242	ENSG00000133138	TBC1D8B
chrX	106821981	T	A	ENST00000357242	ENSG00000133138	TBC1D8B
chrX	106821981	T	G	ENST00000357242	ENSG00000133138	TBC1D8B
chrX	106821989	G	T	ENST00000357242	ENSG00000133138	TBC1D8B
chrX	106821992	G	T	ENST00000357242	ENSG00000133138	TBC1D8B
chrX	106821995	G	T	ENST00000357242	ENSG00000133138	TBC1D8B
chrX	106821998	A	T	ENST00000357242	ENSG00000133138	TBC1D8B
chrX	106822006	T	A	ENST00000357242	ENSG00000133138	TBC1D8B
chrX	106822013	A	T	ENST00000357242	ENSG00000133138	TBC1D8B
chrX	106822016	G	T	ENST00000357242	ENSG00000133138	TBC1D8B
chrX	106822028	G	T	ENST00000357242	ENSG00000133138	TBC1D8B
chrX	106822031	A	T	ENST00000357242	ENSG00000133138	TBC1D8B
chrX	106822037	C	T	ENST00000357242	ENSG00000133138	TBC1D8B
chrX	106822040	G	T	ENST00000357242	ENSG00000133138	TBC1D8B
chrX	106822050	T	A	ENST00000357242	ENSG00000133138	TBC1D8B
chrX	106822052	A	T	ENST00000357242	ENSG00000133138	TBC1D8B
chrX	106822058	G	T	ENST00000357242	ENSG00000133138	TBC1D8B
chrX	106822061	A	T	ENST00000357242	ENSG00000133138	TBC1D8B
chrX	106822066	T	A	ENST00000357242	ENSG00000133138	TBC1D8B
chrX	106822074	T	A	ENST00000357242	ENSG00000133138	TBC1D8B
chrX	106822074	T	G	ENST00000357242	ENSG00000133138	TBC1D8B
chrX	106822079	G	T	ENST00000357242	ENSG00000133138	TBC1D8B
chrX	106822082	A	T	ENST00000357242	ENSG00000133138	TBC1D8B
chrX	106822085	G	T	ENST00000357242	ENSG00000133138	TBC1D8B
chrX	106822088	A	T	ENST00000357242	ENSG00000133138	TBC1D8B
chrX	106822092	T	A	ENST00000357242	ENSG00000133138	TBC1D8B
chrX	106822092	T	G	ENST00000357242	ENSG00000133138	TBC1D8B
chrX	106822102	T	A	ENST00000357242	ENSG00000133138	TBC1D8B
chrX	106822102	T	G	ENST00000357242	ENSG00000133138	TBC1D8B
chrX	106822105	T	A	ENST00000357242	ENSG00000133138	TBC1D8B
chrX	106822105	T	G	ENST00000357242	ENSG00000133138	TBC1D8B
chrX	106822107	C	A	ENST00000357242	ENSG00000133138	TBC1D8B
chrX	106822107	C	G	ENST00000357242	ENSG00000133138	TBC1D8B
chrX	106822111	C	A	ENST00000357242	ENSG00000133138	TBC1D8B
chrX	106822117	T	A	ENST00000357242	ENSG00000133138	TBC1D8B
chrX	106822117	T	G	ENST00000357242	ENSG00000133138	TBC1D8B
chrX	106822119	G	A	ENST00000357242	ENSG00000133138	TBC1D8B
chrX	106822120	G	A	ENST00000357242	ENSG00000133138	TBC1D8B
chrX	106822121	A	T	ENST00000357242	ENSG00000133138	TBC1D8B
chrX	106822124	G	T	ENST00000357242	ENSG00000133138	TBC1D8B
chrX	106822138	T	A	ENST00000357242	ENSG00000133138	TBC1D8B
chrX	106822139	C	T	ENST00000357242	ENSG00000133138	TBC1D8B
chrX	106822146	G	A	ENST00000357242	ENSG00000133138	TBC1D8B
chrX	106822147	G	A	ENST00000357242	ENSG00000133138	TBC1D8B
chrX	106822153	T	A	ENST00000357242	ENSG00000133138	TBC1D8B
chrX	106822153	T	G	ENST00000357242	ENSG00000133138	TBC1D8B
chrX	106822180	T	A	ENST00000357242	ENSG00000133138	TBC1D8B
chrX	106822180	T	G	ENST00000357242	ENSG00000133138	TBC1D8B
chrX	106822188	T	A	ENST00000357242	ENSG00000133138	TBC1D8B
chrX	106822191	T	A	ENST00000357242	ENSG00000133138	TBC1D8B
chrX	106822193	G	T	ENST00000357242	ENSG00000133138	TBC1D8B
chrX	106822197	C	A	ENST00000357242	ENSG00000133138	TBC1D8B
chrX	106822197	C	G	ENST00000357242	ENSG00000133138	TBC1D8B
chrX	106822199	G	T	ENST00000357242	ENSG00000133138	TBC1D8B
chrX	106822203	G	A	ENST00000357242	ENSG00000133138	TBC1D8B	FALSE	FALSE
chrX	106822203	G	C	ENST00000357242	ENSG00000133138	TBC1D8B	FALSE	FALSE
chrX	106822203	G	T	ENST00000357242	ENSG00000133138	TBC1D8B	FALSE	FALSE
chrX	106822204	T	A	ENST00000357242	ENSG00000133138	TBC1D8B	FALSE	FALSE
chrX	106822204	T	C	ENST00000357242	ENSG00000133138	TBC1D8B	FALSE	FALSE
chrX	106822204	T	G	ENST00000357242	ENSG00000133138	TBC1D8B	FALSE	FALSE
chrX	106823224	A	C	ENST00000357242	ENSG00000133138	TBC1D8B	TRUE	FALSE
chrX	106823224	A	G	ENST00000357242	ENSG00000133138	TBC1D8B	TRUE	FALSE
chrX	106823224	A	T	ENST00000357242	ENSG00000133138	TBC1D8B	TRUE	FALSE
chrX	106823225	G	A	ENST00000357242	ENSG00000133138	TBC1D8B	TRUE	FALSE
chrX	106823225	G	C	ENST00000357242	ENSG00000133138	TBC1D8B	TRUE	FALSE
chrX	106823225	G	T	ENST00000357242	ENSG00000133138	TBC1D8B	TRUE	FALSE
chrX	106823228	A	T	ENST00000357242	ENSG00000133138	TBC1D8B
chrX	106823244	G	A	ENST00000357242	ENSG00000133138	TBC1D8B
chrX	106823245	G	A	ENST00000357242	ENSG00000133138	TBC1D8B
chrX	106823249	G	T	ENST00000357242	ENSG00000133138	TBC1D8B
chrX	106823256	C	A	ENST00000357242	ENSG00000133138	TBC1D8B
chrX	106823256	C	G	ENST00000357242	ENSG00000133138	TBC1D8B
chrX	106823258	A	T	ENST00000357242	ENSG00000133138	TBC1D8B
chrX	106823264	G	T	ENST00000357242	ENSG00000133138	TBC1D8B
chrX	106823267	A	T	ENST00000357242	ENSG00000133138	TBC1D8B
chrX	106823274	C	A	ENST00000357242	ENSG00000133138	TBC1D8B
chrX	106823274	C	G	ENST00000357242	ENSG00000133138	TBC1D8B
chrX	106823291	G	T	ENST00000357242	ENSG00000133138	TBC1D8B
chrX	106823308	T	A	ENST00000357242	ENSG00000133138	TBC1D8B
chrX	106823312	C	T	ENST00000357242	ENSG00000133138	TBC1D8B
chrX	106823315	G	T	ENST00000357242	ENSG00000133138	TBC1D8B
chrX	106823318	G	T	ENST00000357242	ENSG00000133138	TBC1D8B
chrX	106823329	C	A	ENST00000357242	ENSG00000133138	TBC1D8B
chrX	106823329	C	G	ENST00000357242	ENSG00000133138	TBC1D8B
chrX	106823334	C	A	ENST00000357242	ENSG00000133138	TBC1D8B
chrX	106823334	C	G	ENST00000357242	ENSG00000133138	TBC1D8B
chrX	106823343	T	A	ENST00000357242	ENSG00000133138	TBC1D8B
chrX	106823354	C	T	ENST00000357242	ENSG00000133138	TBC1D8B
chrX	106823362	C	A	ENST00000357242	ENSG00000133138	TBC1D8B
chrX	106823362	C	G	ENST00000357242	ENSG00000133138	TBC1D8B
chrX	106823372	G	T	ENST00000357242	ENSG00000133138	TBC1D8B
chrX	106823375	C	T	ENST00000357242	ENSG00000133138	TBC1D8B
chrX	106823389	T	A	ENST00000357242	ENSG00000133138	TBC1D8B
chrX	106823389	T	G	ENST00000357242	ENSG00000133138	TBC1D8B
chrX	106823396	A	T	ENST00000357242	ENSG00000133138	TBC1D8B
chrX	106823399	A	T	ENST00000357242	ENSG00000133138	TBC1D8B
chrX	106823411	A	T	ENST00000357242	ENSG00000133138	TBC1D8B
chrX	106823414	G	T	ENST00000357242	ENSG00000133138	TBC1D8B
chrX	106823443	T	A	ENST00000357242	ENSG00000133138	TBC1D8B
chrX	106823443	T	G	ENST00000357242	ENSG00000133138	TBC1D8B
chrX	106823453	C	T	ENST00000357242	ENSG00000133138	TBC1D8B
chrX	106823462	A	T	ENST00000357242	ENSG00000133138	TBC1D8B
chrX	106823465	A	T	ENST00000357242	ENSG00000133138	TBC1D8B
chrX	106823467	G	A	ENST00000357242	ENSG00000133138	TBC1D8B	TRUE	FALSE
chrX	106823467	G	C	ENST00000357242	ENSG00000133138	TBC1D8B	TRUE	FALSE
chrX	106823467	G	T	ENST00000357242	ENSG00000133138	TBC1D8B	TRUE	FALSE
chrX	106823468	T	A	ENST00000357242	ENSG00000133138	TBC1D8B	TRUE	FALSE
chrX	106823468	T	C	ENST00000357242	ENSG00000133138	TBC1D8B	TRUE	FALSE
chrX	106823468	T	G	ENST00000357242	ENSG00000133138	TBC1D8B	TRUE	FALSE
chrX	106826028	A	C	ENST00000357242	ENSG00000133138	TBC1D8B	TRUE	FALSE
chrX	106826028	A	G	ENST00000357242	ENSG00000133138	TBC1D8B	TRUE	FALSE
chrX	106826028	A	T	ENST00000357242	ENSG00000133138	TBC1D8B	TRUE	FALSE
chrX	106826029	G	A	ENST00000357242	ENSG00000133138	TBC1D8B	TRUE	FALSE
chrX	106826029	G	C	ENST00000357242	ENSG00000133138	TBC1D8B	TRUE	FALSE
chrX	106826029	G	T	ENST00000357242	ENSG00000133138	TBC1D8B	TRUE	FALSE
chrX	106826037	G	T	ENST00000357242	ENSG00000133138	TBC1D8B
chrX	106826043	A	T	ENST00000357242	ENSG00000133138	TBC1D8B
chrX	106826055	G	T	ENST00000357242	ENSG00000133138	TBC1D8B
chrX	106826058	C	T	ENST00000357242	ENSG00000133138	TBC1D8B
chrX	106826085	A	T	ENST00000357242	ENSG00000133138	TBC1D8B
chrX	106826088	G	T	ENST00000357242	ENSG00000133138	TBC1D8B
chrX	106826091	G	T	ENST00000357242	ENSG00000133138	TBC1D8B
chrX	106826098	T	A	ENST00000357242	ENSG00000133138	TBC1D8B
chrX	106826100	A	T	ENST00000357242	ENSG00000133138	TBC1D8B
chrX	106826103	G	T	ENST00000357242	ENSG00000133138	TBC1D8B
chrX	106826112	G	T	ENST00000357242	ENSG00000133138	TBC1D8B
chrX	106826117	T	A	ENST00000357242	ENSG00000133138	TBC1D8B
chrX	106826122	T	A	ENST00000357242	ENSG00000133138	TBC1D8B
chrX	106826122	T	G	ENST00000357242	ENSG00000133138	TBC1D8B
chrX	106826125	G	A	ENST00000357242	ENSG00000133138	TBC1D8B
chrX	106826126	G	A	ENST00000357242	ENSG00000133138	TBC1D8B
chrX	106826157	A	T	ENST00000357242	ENSG00000133138	TBC1D8B
chrX	106826165	C	A	ENST00000357242	ENSG00000133138	TBC1D8B
chrX	106826170	C	A	ENST00000357242	ENSG00000133138	TBC1D8B
chrX	106826170	C	G	ENST00000357242	ENSG00000133138	TBC1D8B
chrX	106826172	G	T	ENST00000357242	ENSG00000133138	TBC1D8B
chrX	106826180	T	A	ENST00000357242	ENSG00000133138	TBC1D8B
chrX	106826180	T	G	ENST00000357242	ENSG00000133138	TBC1D8B
chrX	106826186	C	A	ENST00000357242	ENSG00000133138	TBC1D8B
chrX	106826196	C	T	ENST00000357242	ENSG00000133138	TBC1D8B
chrX	106826208	C	T	ENST00000357242	ENSG00000133138	TBC1D8B
chrX	106826213	T	A	ENST00000357242	ENSG00000133138	TBC1D8B
chrX	106826232	C	T	ENST00000357242	ENSG00000133138	TBC1D8B
chrX	106826235	G	T	ENST00000357242	ENSG00000133138	TBC1D8B
chrX	106826238	G	A	ENST00000357242	ENSG00000133138	TBC1D8B	TRUE	FALSE
chrX	106826238	G	C	ENST00000357242	ENSG00000133138	TBC1D8B	TRUE	FALSE
chrX	106826238	G	T	ENST00000357242	ENSG00000133138	TBC1D8B	TRUE	FALSE
chrX	106826239	T	A	ENST00000357242	ENSG00000133138	TBC1D8B	TRUE	FALSE
chrX	106826239	T	C	ENST00000357242	ENSG00000133138	TBC1D8B	TRUE	FALSE
chrX	106826239	T	G	ENST00000357242	ENSG00000133138	TBC1D8B	TRUE	FALSE
chrX	106827168	A	C	ENST00000357242	ENSG00000133138	TBC1D8B	TRUE	FALSE
chrX	106827168	A	G	ENST00000357242	ENSG00000133138	TBC1D8B	TRUE	FALSE
chrX	106827168	A	T	ENST00000357242	ENSG00000133138	TBC1D8B	TRUE	FALSE
chrX	106827169	G	A	ENST00000357242	ENSG00000133138	TBC1D8B	TRUE	FALSE
chrX	106827169	G	C	ENST00000357242	ENSG00000133138	TBC1D8B	TRUE	FALSE
chrX	106827169	G	T	ENST00000357242	ENSG00000133138	TBC1D8B	TRUE	FALSE
chrX	106827174	T	A	ENST00000357242	ENSG00000133138	TBC1D8B
chrX	106827174	T	G	ENST00000357242	ENSG00000133138	TBC1D8B
chrX	106827185	A	T	ENST00000357242	ENSG00000133138	TBC1D8B
chrX	106827203	A	T	ENST00000357242	ENSG00000133138	TBC1D8B
chrX	106827224	A	T	ENST00000357242	ENSG00000133138	TBC1D8B
chrX	106827227	G	T	ENST00000357242	ENSG00000133138	TBC1D8B
chrX	106827230	A	T	ENST00000357242	ENSG00000133138	TBC1D8B
chrX	106827251	G	T	ENST00000357242	ENSG00000133138	TBC1D8B
chrX	106827257	A	T	ENST00000357242	ENSG00000133138	TBC1D8B
chrX	106827266	G	T	ENST00000357242	ENSG00000133138	TBC1D8B
chrX	106827269	C	T	ENST00000357242	ENSG00000133138	TBC1D8B
chrX	106827281	A	T	ENST00000357242	ENSG00000133138	TBC1D8B
chrX	106827293	A	T	ENST00000357242	ENSG00000133138	TBC1D8B
chrX	106827298	C	A	ENST00000357242	ENSG00000133138	TBC1D8B
chrX	106827299	G	T	ENST00000357242	ENSG00000133138	TBC1D8B
chrX	106827309	C	A	ENST00000357242	ENSG00000133138	TBC1D8B
chrX	106827309	C	G	ENST00000357242	ENSG00000133138	TBC1D8B
chrX	106827314	C	T	ENST00000357242	ENSG00000133138	TBC1D8B
chrX	106827319	T	A	ENST00000357242	ENSG00000133138	TBC1D8B
chrX	106827319	T	G	ENST00000357242	ENSG00000133138	TBC1D8B
chrX	106827335	G	T	ENST00000357242	ENSG00000133138	TBC1D8B
chrX	106827338	G	A	ENST00000357242	ENSG00000133138	TBC1D8B	TRUE	FALSE
chrX	106827338	G	C	ENST00000357242	ENSG00000133138	TBC1D8B	TRUE	FALSE
chrX	106827338	G	T	ENST00000357242	ENSG00000133138	TBC1D8B	TRUE	FALSE
chrX	106827339	T	A	ENST00000357242	ENSG00000133138	TBC1D8B	TRUE	FALSE
chrX	106827339	T	C	ENST00000357242	ENSG00000133138	TBC1D8B	TRUE	FALSE
chrX	106827339	T	G	ENST00000357242	ENSG00000133138	TBC1D8B	TRUE	FALSE
chrX	106839306	A	C	ENST00000357242	ENSG00000133138	TBC1D8B	TRUE	FALSE
chrX	106839306	A	G	ENST00000357242	ENSG00000133138	TBC1D8B	TRUE	FALSE
chrX	106839306	A	T	ENST00000357242	ENSG00000133138	TBC1D8B	TRUE	FALSE
chrX	106839307	G	A	ENST00000357242	ENSG00000133138	TBC1D8B	TRUE	FALSE
chrX	106839307	G	C	ENST00000357242	ENSG00000133138	TBC1D8B	TRUE	FALSE
chrX	106839307	G	T	ENST00000357242	ENSG00000133138	TBC1D8B	TRUE	FALSE
chrX	106839323	G	T	ENST00000357242	ENSG00000133138	TBC1D8B
chrX	106839332	G	T	ENST00000357242	ENSG00000133138	TBC1D8B
chrX	106839350	G	T	ENST00000357242	ENSG00000133138	TBC1D8B
chrX	106839356	C	T	ENST00000357242	ENSG00000133138	TBC1D8B
chrX	106839363	T	A	ENST00000357242	ENSG00000133138	TBC1D8B
chrX	106839371	C	T	ENST00000357242	ENSG00000133138	TBC1D8B
chrX	106839377	G	T	ENST00000357242	ENSG00000133138	TBC1D8B
chrX	106839382	C	A	ENST00000357242	ENSG00000133138	TBC1D8B
chrX	106839386	A	T	ENST00000357242	ENSG00000133138	TBC1D8B
chrX	106839401	G	T	ENST00000357242	ENSG00000133138	TBC1D8B
chrX	106839408	T	A	ENST00000357242	ENSG00000133138	TBC1D8B
chrX	106839408	T	G	ENST00000357242	ENSG00000133138	TBC1D8B
chrX	106839428	C	T	ENST00000357242	ENSG00000133138	TBC1D8B
chrX	106839435	T	A	ENST00000357242	ENSG00000133138	TBC1D8B
chrX	106839437	G	T	ENST00000357242	ENSG00000133138	TBC1D8B
chrX	106839452	A	T	ENST00000357242	ENSG00000133138	TBC1D8B
chrX	106839458	G	A	ENST00000357242	ENSG00000133138	TBC1D8B	FALSE	FALSE
chrX	106839458	G	C	ENST00000357242	ENSG00000133138	TBC1D8B	FALSE	FALSE
chrX	106839458	G	T	ENST00000357242	ENSG00000133138	TBC1D8B	FALSE	FALSE
chrX	106839459	T	A	ENST00000357242	ENSG00000133138	TBC1D8B	FALSE	FALSE
chrX	106839459	T	C	ENST00000357242	ENSG00000133138	TBC1D8B	FALSE	FALSE
chrX	106839459	T	G	ENST00000357242	ENSG00000133138	TBC1D8B	FALSE	FALSE
chrX	106840046	A	C	ENST00000357242	ENSG00000133138	TBC1D8B	TRUE	FALSE
chrX	106840046	A	G	ENST00000357242	ENSG00000133138	TBC1D8B	TRUE	FALSE
chrX	106840046	A	T	ENST00000357242	ENSG00000133138	TBC1D8B	TRUE	FALSE
chrX	106840047	G	A	ENST00000357242	ENSG00000133138	TBC1D8B	TRUE	FALSE
chrX	106840047	G	C	ENST00000357242	ENSG00000133138	TBC1D8B	TRUE	FALSE
chrX	106840047	G	T	ENST00000357242	ENSG00000133138	TBC1D8B	TRUE	FALSE
chrX	106840049	T	A	ENST00000357242	ENSG00000133138	TBC1D8B
chrX	106840051	A	T	ENST00000357242	ENSG00000133138	TBC1D8B
chrX	106840054	G	T	ENST00000357242	ENSG00000133138	TBC1D8B
chrX	106840057	A	T	ENST00000357242	ENSG00000133138	TBC1D8B
chrX	106840063	A	T	ENST00000357242	ENSG00000133138	TBC1D8B
chrX	106840066	G	T	ENST00000357242	ENSG00000133138	TBC1D8B
chrX	106840069	C	T	ENST00000357242	ENSG00000133138	TBC1D8B
chrX	106840073	C	A	ENST00000357242	ENSG00000133138	TBC1D8B
chrX	106840073	C	G	ENST00000357242	ENSG00000133138	TBC1D8B
chrX	106840076	G	A	ENST00000357242	ENSG00000133138	TBC1D8B
chrX	106840077	G	A	ENST00000357242	ENSG00000133138	TBC1D8B
chrX	106840078	A	T	ENST00000357242	ENSG00000133138	TBC1D8B
chrX	106840093	G	T	ENST00000357242	ENSG00000133138	TBC1D8B
chrX	106840098	T	A	ENST00000357242	ENSG00000133138	TBC1D8B
chrX	106840099	G	T	ENST00000357242	ENSG00000133138	TBC1D8B
chrX	106840120	C	T	ENST00000357242	ENSG00000133138	TBC1D8B
chrX	106840126	A	T	ENST00000357242	ENSG00000133138	TBC1D8B
chrX	106840129	A	T	ENST00000357242	ENSG00000133138	TBC1D8B
chrX	106840135	C	T	ENST00000357242	ENSG00000133138	TBC1D8B
chrX	106840150	A	T	ENST00000357242	ENSG00000133138	TBC1D8B
chrX	106840162	G	T	ENST00000357242	ENSG00000133138	TBC1D8B
chrX	106840169	T	A	ENST00000357242	ENSG00000133138	TBC1D8B
chrX	106840169	T	G	ENST00000357242	ENSG00000133138	TBC1D8B
chrX	106840171	A	T	ENST00000357242	ENSG00000133138	TBC1D8B
chrX	106840174	G	T	ENST00000357242	ENSG00000133138	TBC1D8B
chrX	106840177	G	T	ENST00000357242	ENSG00000133138	TBC1D8B
chrX	106840184	G	A	ENST00000357242	ENSG00000133138	TBC1D8B
chrX	106840185	G	A	ENST00000357242	ENSG00000133138	TBC1D8B
chrX	106840196	C	A	ENST00000357242	ENSG00000133138	TBC1D8B
chrX	106840196	C	G	ENST00000357242	ENSG00000133138	TBC1D8B
chrX	106840199	G	A	ENST00000357242	ENSG00000133138	TBC1D8B	TRUE	FALSE
chrX	106840199	G	C	ENST00000357242	ENSG00000133138	TBC1D8B	TRUE	FALSE
chrX	106840199	G	T	ENST00000357242	ENSG00000133138	TBC1D8B	TRUE	FALSE
chrX	106840200	T	A	ENST00000357242	ENSG00000133138	TBC1D8B	TRUE	FALSE
chrX	106840200	T	C	ENST00000357242	ENSG00000133138	TBC1D8B	TRUE	FALSE
chrX	106840200	T	G	ENST00000357242	ENSG00000133138	TBC1D8B	TRUE	FALSE
chrX	106840668	A	C	ENST00000357242	ENSG00000133138	TBC1D8B	TRUE	FALSE
chrX	106840668	A	G	ENST00000357242	ENSG00000133138	TBC1D8B	TRUE	FALSE
chrX	106840668	A	T	ENST00000357242	ENSG00000133138	TBC1D8B	TRUE	FALSE
chrX	106840669	G	A	ENST00000357242	ENSG00000133138	TBC1D8B	TRUE	FALSE
chrX	106840669	G	C	ENST00000357242	ENSG00000133138	TBC1D8B	TRUE	FALSE
chrX	106840669	G	T	ENST00000357242	ENSG00000133138	TBC1D8B	TRUE	FALSE
chrX	106840704	T	A	ENST00000357242	ENSG00000133138	TBC1D8B
chrX	106840704	T	G	ENST00000357242	ENSG00000133138	TBC1D8B
chrX	106840707	T	A	ENST00000357242	ENSG00000133138	TBC1D8B
chrX	106840707	T	G	ENST00000357242	ENSG00000133138	TBC1D8B
chrX	106840711	G	T	ENST00000357242	ENSG00000133138	TBC1D8B
chrX	106840720	G	T	ENST00000357242	ENSG00000133138	TBC1D8B
chrX	106840723	C	T	ENST00000357242	ENSG00000133138	TBC1D8B
chrX	106840730	T	A	ENST00000357242	ENSG00000133138	TBC1D8B
chrX	106840730	T	G	ENST00000357242	ENSG00000133138	TBC1D8B
chrX	106840740	C	A	ENST00000357242	ENSG00000133138	TBC1D8B
chrX	106840745	T	A	ENST00000357242	ENSG00000133138	TBC1D8B
chrX	106840753	G	T	ENST00000357242	ENSG00000133138	TBC1D8B
chrX	106840756	G	T	ENST00000357242	ENSG00000133138	TBC1D8B
chrX	106840762	G	T	ENST00000357242	ENSG00000133138	TBC1D8B
chrX	106840772	T	A	ENST00000357242	ENSG00000133138	TBC1D8B
chrX	106840772	T	G	ENST00000357242	ENSG00000133138	TBC1D8B
chrX	106840789	G	T	ENST00000357242	ENSG00000133138	TBC1D8B
chrX	106840804	C	T	ENST00000357242	ENSG00000133138	TBC1D8B
chrX	106840831	A	T	ENST00000357242	ENSG00000133138	TBC1D8B
chrX	106840851	T	A	ENST00000357242	ENSG00000133138	TBC1D8B
chrX	106840851	T	G	ENST00000357242	ENSG00000133138	TBC1D8B
chrX	106840857	C	A	ENST00000357242	ENSG00000133138	TBC1D8B
chrX	106840857	C	G	ENST00000357242	ENSG00000133138	TBC1D8B
chrX	106840867	A	T	ENST00000357242	ENSG00000133138	TBC1D8B
chrX	106840873	G	T	ENST00000357242	ENSG00000133138	TBC1D8B
chrX	106840878	C	A	ENST00000357242	ENSG00000133138	TBC1D8B
chrX	106840878	C	G	ENST00000357242	ENSG00000133138	TBC1D8B
chrX	106840881	C	A	ENST00000357242	ENSG00000133138	TBC1D8B
chrX	106840882	C	T	ENST00000357242	ENSG00000133138	TBC1D8B
chrX	106840885	G	A	ENST00000357242	ENSG00000133138	TBC1D8B	TRUE	FALSE
chrX	106840885	G	C	ENST00000357242	ENSG00000133138	TBC1D8B	TRUE	FALSE
chrX	106840885	G	T	ENST00000357242	ENSG00000133138	TBC1D8B	TRUE	FALSE
chrX	106840886	T	A	ENST00000357242	ENSG00000133138	TBC1D8B	TRUE	FALSE
chrX	106840886	T	C	ENST00000357242	ENSG00000133138	TBC1D8B	TRUE	FALSE
chrX	106840886	T	G	ENST00000357242	ENSG00000133138	TBC1D8B	TRUE	FALSE
chrX	106848184	A	C	ENST00000357242	ENSG00000133138	TBC1D8B	TRUE	FALSE
chrX	106848184	A	G	ENST00000357242	ENSG00000133138	TBC1D8B	TRUE	FALSE
chrX	106848184	A	T	ENST00000357242	ENSG00000133138	TBC1D8B	TRUE	FALSE
chrX	106848185	G	A	ENST00000357242	ENSG00000133138	TBC1D8B	TRUE	FALSE
chrX	106848185	G	C	ENST00000357242	ENSG00000133138	TBC1D8B	TRUE	FALSE
chrX	106848185	G	T	ENST00000357242	ENSG00000133138	TBC1D8B	TRUE	FALSE
chrX	106848199	T	A	ENST00000357242	ENSG00000133138	TBC1D8B
chrX	106848205	C	A	ENST00000357242	ENSG00000133138	TBC1D8B
chrX	106848205	C	G	ENST00000357242	ENSG00000133138	TBC1D8B
chrX	106848221	T	A	ENST00000357242	ENSG00000133138	TBC1D8B
chrX	106848221	T	G	ENST00000357242	ENSG00000133138	TBC1D8B
chrX	106848225	A	T	ENST00000357242	ENSG00000133138	TBC1D8B
chrX	106848228	G	T	ENST00000357242	ENSG00000133138	TBC1D8B
chrX	106848231	G	T	ENST00000357242	ENSG00000133138	TBC1D8B
chrX	106848234	G	T	ENST00000357242	ENSG00000133138	TBC1D8B
chrX	106848244	G	A	ENST00000357242	ENSG00000133138	TBC1D8B
chrX	106848245	G	A	ENST00000357242	ENSG00000133138	TBC1D8B
chrX	106848263	T	A	ENST00000357242	ENSG00000133138	TBC1D8B
chrX	106848264	G	T	ENST00000357242	ENSG00000133138	TBC1D8B
chrX	106848267	C	T	ENST00000357242	ENSG00000133138	TBC1D8B
chrX	106848274	T	A	ENST00000357242	ENSG00000133138	TBC1D8B
chrX	106848284	T	A	ENST00000357242	ENSG00000133138	TBC1D8B
chrX	106848284	T	G	ENST00000357242	ENSG00000133138	TBC1D8B
chrX	106848294	C	T	ENST00000357242	ENSG00000133138	TBC1D8B
chrX	106848304	G	A	ENST00000357242	ENSG00000133138	TBC1D8B	FALSE	FALSE
chrX	106848304	G	C	ENST00000357242	ENSG00000133138	TBC1D8B	FALSE	FALSE
chrX	106848304	G	T	ENST00000357242	ENSG00000133138	TBC1D8B	FALSE	FALSE
chrX	106848305	T	A	ENST00000357242	ENSG00000133138	TBC1D8B	FALSE	FALSE
chrX	106848305	T	C	ENST00000357242	ENSG00000133138	TBC1D8B	FALSE	FALSE
chrX	106848305	T	G	ENST00000357242	ENSG00000133138	TBC1D8B	FALSE	FALSE
chrX	106850023	A	C	ENST00000357242	ENSG00000133138	TBC1D8B	TRUE	FALSE
chrX	106850023	A	G	ENST00000357242	ENSG00000133138	TBC1D8B	TRUE	FALSE
chrX	106850023	A	T	ENST00000357242	ENSG00000133138	TBC1D8B	TRUE	FALSE
chrX	106850024	G	A	ENST00000357242	ENSG00000133138	TBC1D8B	TRUE	FALSE
chrX	106850024	G	C	ENST00000357242	ENSG00000133138	TBC1D8B	TRUE	FALSE
chrX	106850024	G	T	ENST00000357242	ENSG00000133138	TBC1D8B	TRUE	FALSE
chrX	106850031	T	A	ENST00000357242	ENSG00000133138	TBC1D8B
chrX	106850039	C	T	ENST00000357242	ENSG00000133138	TBC1D8B
chrX	106850051	G	T	ENST00000357242	ENSG00000133138	TBC1D8B
chrX	106850054	G	T	ENST00000357242	ENSG00000133138	TBC1D8B
chrX	106850078	C	T	ENST00000357242	ENSG00000133138	TBC1D8B
chrX	106850087	G	T	ENST00000357242	ENSG00000133138	TBC1D8B
chrX	106850118	C	A	ENST00000357242	ENSG00000133138	TBC1D8B
chrX	106850118	C	G	ENST00000357242	ENSG00000133138	TBC1D8B
chrX	106850133	G	A	ENST00000357242	ENSG00000133138	TBC1D8B
chrX	106850134	G	A	ENST00000357242	ENSG00000133138	TBC1D8B
chrX	106850168	G	T	ENST00000357242	ENSG00000133138	TBC1D8B
chrX	106850194	T	A	ENST00000357242	ENSG00000133138	TBC1D8B
chrX	106850203	T	A	ENST00000357242	ENSG00000133138	TBC1D8B
chrX	106850203	T	G	ENST00000357242	ENSG00000133138	TBC1D8B
chrX	106850207	G	T	ENST00000357242	ENSG00000133138	TBC1D8B
chrX	106850213	A	T	ENST00000357242	ENSG00000133138	TBC1D8B
chrX	106850223	T	A	ENST00000357242	ENSG00000133138	TBC1D8B
chrX	106850225	C	T	ENST00000357242	ENSG00000133138	TBC1D8B
chrX	106850231	G	T	ENST00000357242	ENSG00000133138	TBC1D8B
chrX	106850235	T	A	ENST00000357242	ENSG00000133138	TBC1D8B
chrX	106850251	T	A	ENST00000357242	ENSG00000133138	TBC1D8B
chrX	106850251	T	G	ENST00000357242	ENSG00000133138	TBC1D8B
chrX	106850256	T	A	ENST00000357242	ENSG00000133138	TBC1D8B
chrX	106850256	T	G	ENST00000357242	ENSG00000133138	TBC1D8B
chrX	106850261	A	T	ENST00000357242	ENSG00000133138	TBC1D8B
chrX	106850275	T	A	ENST00000357242	ENSG00000133138	TBC1D8B
chrX	106850276	A	T	ENST00000357242	ENSG00000133138	TBC1D8B
chrX	106850288	G	T	ENST00000357242	ENSG00000133138	TBC1D8B
chrX	106850304	T	A	ENST00000357242	ENSG00000133138	TBC1D8B
chrX	106850304	T	G	ENST00000357242	ENSG00000133138	TBC1D8B
chrX	106850311	G	A	ENST00000357242	ENSG00000133138	TBC1D8B	TRUE	FALSE
chrX	106850311	G	C	ENST00000357242	ENSG00000133138	TBC1D8B	TRUE	FALSE
chrX	106850311	G	T	ENST00000357242	ENSG00000133138	TBC1D8B	TRUE	FALSE
chrX	106850312	T	A	ENST00000357242	ENSG00000133138	TBC1D8B	TRUE	FALSE
chrX	106850312	T	C	ENST00000357242	ENSG00000133138	TBC1D8B	TRUE	FALSE
chrX	106850312	T	G	ENST00000357242	ENSG00000133138	TBC1D8B	TRUE	FALSE
chrX	106853519	A	C	ENST00000357242	ENSG00000133138	TBC1D8B	TRUE	FALSE
chrX	106853519	A	G	ENST00000357242	ENSG00000133138	TBC1D8B	TRUE	FALSE
chrX	106853519	A	T	ENST00000357242	ENSG00000133138	TBC1D8B	TRUE	FALSE
chrX	106853520	G	A	ENST00000357242	ENSG00000133138	TBC1D8B	TRUE	FALSE
chrX	106853520	G	C	ENST00000357242	ENSG00000133138	TBC1D8B	TRUE	FALSE
chrX	106853520	G	T	ENST00000357242	ENSG00000133138	TBC1D8B	TRUE	FALSE
chrX	106853543	A	T	ENST00000357242	ENSG00000133138	TBC1D8B
chrX	106853556	T	A	ENST00000357242	ENSG00000133138	TBC1D8B
chrX	106853562	C	A	ENST00000357242	ENSG00000133138	TBC1D8B
chrX	106853562	C	G	ENST00000357242	ENSG00000133138	TBC1D8B
chrX	106853570	C	T	ENST00000357242	ENSG00000133138	TBC1D8B
chrX	106853573	C	T	ENST00000357242	ENSG00000133138	TBC1D8B
chrX	106853580	C	A	ENST00000357242	ENSG00000133138	TBC1D8B
chrX	106853580	C	G	ENST00000357242	ENSG00000133138	TBC1D8B
chrX	106853594	G	T	ENST00000357242	ENSG00000133138	TBC1D8B
chrX	106853597	A	T	ENST00000357242	ENSG00000133138	TBC1D8B
chrX	106853612	A	T	ENST00000357242	ENSG00000133138	TBC1D8B
chrX	106853631	T	A	ENST00000357242	ENSG00000133138	TBC1D8B
chrX	106853636	A	T	ENST00000357242	ENSG00000133138	TBC1D8B
chrX	106853639	G	T	ENST00000357242	ENSG00000133138	TBC1D8B
chrX	106853643	C	A	ENST00000357242	ENSG00000133138	TBC1D8B
chrX	106853643	C	G	ENST00000357242	ENSG00000133138	TBC1D8B
chrX	106853648	G	T	ENST00000357242	ENSG00000133138	TBC1D8B
chrX	106853651	G	A	ENST00000357242	ENSG00000133138	TBC1D8B	TRUE	FALSE
chrX	106853651	G	C	ENST00000357242	ENSG00000133138	TBC1D8B	TRUE	FALSE
chrX	106853651	G	T	ENST00000357242	ENSG00000133138	TBC1D8B	TRUE	FALSE
chrX	106853652	T	A	ENST00000357242	ENSG00000133138	TBC1D8B	TRUE	FALSE
chrX	106853652	T	C	ENST00000357242	ENSG00000133138	TBC1D8B	FALSE	FALSE
chrX	106853652	T	G	ENST00000357242	ENSG00000133138	TBC1D8B	TRUE	FALSE
chrX	106854196	A	C	ENST00000357242	ENSG00000133138	TBC1D8B	TRUE	FALSE
chrX	106854196	A	G	ENST00000357242	ENSG00000133138	TBC1D8B	TRUE	FALSE
chrX	106854196	A	T	ENST00000357242	ENSG00000133138	TBC1D8B	TRUE	FALSE
chrX	106854197	G	A	ENST00000357242	ENSG00000133138	TBC1D8B	TRUE	FALSE
chrX	106854197	G	C	ENST00000357242	ENSG00000133138	TBC1D8B	TRUE	FALSE
chrX	106854197	G	T	ENST00000357242	ENSG00000133138	TBC1D8B	TRUE	FALSE
chrX	106854198	A	T	ENST00000357242	ENSG00000133138	TBC1D8B
chrX	106854203	T	A	ENST00000357242	ENSG00000133138	TBC1D8B
chrX	106854203	T	G	ENST00000357242	ENSG00000133138	TBC1D8B
chrX	106854218	T	A	ENST00000357242	ENSG00000133138	TBC1D8B
chrX	106854218	T	G	ENST00000357242	ENSG00000133138	TBC1D8B
chrX	106854219	G	T	ENST00000357242	ENSG00000133138	TBC1D8B
chrX	106854242	T	A	ENST00000357242	ENSG00000133138	TBC1D8B
chrX	106854243	C	T	ENST00000357242	ENSG00000133138	TBC1D8B
chrX	106854253	T	A	ENST00000357242	ENSG00000133138	TBC1D8B
chrX	106854257	T	A	ENST00000357242	ENSG00000133138	TBC1D8B
chrX	106854257	T	G	ENST00000357242	ENSG00000133138	TBC1D8B
chrX	106854264	C	T	ENST00000357242	ENSG00000133138	TBC1D8B
chrX	106854273	G	T	ENST00000357242	ENSG00000133138	TBC1D8B
chrX	106854276	G	T	ENST00000357242	ENSG00000133138	TBC1D8B
chrX	106854285	A	T	ENST00000357242	ENSG00000133138	TBC1D8B
chrX	106854288	C	T	ENST00000357242	ENSG00000133138	TBC1D8B
chrX	106854297	G	A	ENST00000357242	ENSG00000133138	TBC1D8B	TRUE	FALSE
chrX	106854297	G	C	ENST00000357242	ENSG00000133138	TBC1D8B	TRUE	FALSE
chrX	106854297	G	T	ENST00000357242	ENSG00000133138	TBC1D8B	TRUE	FALSE
chrX	106854298	T	A	ENST00000357242	ENSG00000133138	TBC1D8B	TRUE	FALSE
chrX	106854298	T	C	ENST00000357242	ENSG00000133138	TBC1D8B	TRUE	FALSE
chrX	106854298	T	G	ENST00000357242	ENSG00000133138	TBC1D8B	TRUE	FALSE
chrX	106865557	A	C	ENST00000357242	ENSG00000133138	TBC1D8B	TRUE	FALSE
chrX	106865557	A	G	ENST00000357242	ENSG00000133138	TBC1D8B	TRUE	FALSE
chrX	106865557	A	T	ENST00000357242	ENSG00000133138	TBC1D8B	TRUE	FALSE
chrX	106865558	G	A	ENST00000357242	ENSG00000133138	TBC1D8B	TRUE	FALSE
chrX	106865558	G	C	ENST00000357242	ENSG00000133138	TBC1D8B	TRUE	FALSE
chrX	106865558	G	T	ENST00000357242	ENSG00000133138	TBC1D8B	TRUE	FALSE
chrX	106865560	T	A	ENST00000357242	ENSG00000133138	TBC1D8B
chrX	106865572	C	A	ENST00000357242	ENSG00000133138	TBC1D8B
chrX	106865572	C	G	ENST00000357242	ENSG00000133138	TBC1D8B
chrX	106865574	C	T	ENST00000357242	ENSG00000133138	TBC1D8B
chrX	106865583	A	T	ENST00000357242	ENSG00000133138	TBC1D8B
chrX	106865587	T	A	ENST00000357242	ENSG00000133138	TBC1D8B
chrX	106865595	C	T	ENST00000357242	ENSG00000133138	TBC1D8B
chrX	106865598	G	T	ENST00000357242	ENSG00000133138	TBC1D8B
chrX	106865602	T	A	ENST00000357242	ENSG00000133138	TBC1D8B
chrX	106865607	G	T	ENST00000357242	ENSG00000133138	TBC1D8B
chrX	106865615	T	A	ENST00000357242	ENSG00000133138	TBC1D8B
chrX	106865615	T	G	ENST00000357242	ENSG00000133138	TBC1D8B
chrX	106865625	A	T	ENST00000357242	ENSG00000133138	TBC1D8B
chrX	106865628	G	A	ENST00000357242	ENSG00000133138	TBC1D8B	TRUE	TRUE
chrX	106865628	G	C	ENST00000357242	ENSG00000133138	TBC1D8B	TRUE	TRUE
chrX	106865628	G	T	ENST00000357242	ENSG00000133138	TBC1D8B	TRUE	TRUE
chrX	106865629	T	A	ENST00000357242	ENSG00000133138	TBC1D8B	TRUE	TRUE
chrX	106865629	T	C	ENST00000357242	ENSG00000133138	TBC1D8B	TRUE	FALSE
chrX	106865629	T	G	ENST00000357242	ENSG00000133138	TBC1D8B	TRUE	TRUE
chrX	106865791	A	C	ENST00000357242	ENSG00000133138	TBC1D8B	TRUE	FALSE
chrX	106865791	A	G	ENST00000357242	ENSG00000133138	TBC1D8B	TRUE	FALSE
chrX	106865791	A	T	ENST00000357242	ENSG00000133138	TBC1D8B	TRUE	FALSE
chrX	106865792	G	A	ENST00000357242	ENSG00000133138	TBC1D8B	TRUE	FALSE
chrX	106865792	G	C	ENST00000357242	ENSG00000133138	TBC1D8B	TRUE	FALSE
chrX	106865792	G	T	ENST00000357242	ENSG00000133138	TBC1D8B	TRUE	FALSE
chrX	106865793	A	T	ENST00000357242	ENSG00000133138	TBC1D8B
chrX	106865796	G	T	ENST00000357242	ENSG00000133138	TBC1D8B
chrX	106865806	T	A	ENST00000357242	ENSG00000133138	TBC1D8B
chrX	106865806	T	G	ENST00000357242	ENSG00000133138	TBC1D8B
chrX	106865813	T	A	ENST00000357242	ENSG00000133138	TBC1D8B
chrX	106865816	T	A	ENST00000357242	ENSG00000133138	TBC1D8B
chrX	106865816	T	G	ENST00000357242	ENSG00000133138	TBC1D8B
chrX	106865818	G	A	ENST00000357242	ENSG00000133138	TBC1D8B
chrX	106865819	G	A	ENST00000357242	ENSG00000133138	TBC1D8B
chrX	106865822	T	A	ENST00000357242	ENSG00000133138	TBC1D8B
chrX	106865824	T	A	ENST00000357242	ENSG00000133138	TBC1D8B
chrX	106865831	C	A	ENST00000357242	ENSG00000133138	TBC1D8B
chrX	106865839	T	A	ENST00000357242	ENSG00000133138	TBC1D8B
chrX	106865841	A	T	ENST00000357242	ENSG00000133138	TBC1D8B
chrX	106865867	T	A	ENST00000357242	ENSG00000133138	TBC1D8B
chrX	106865867	T	G	ENST00000357242	ENSG00000133138	TBC1D8B
chrX	106865869	T	A	ENST00000357242	ENSG00000133138	TBC1D8B
chrX	106865871	G	T	ENST00000357242	ENSG00000133138	TBC1D8B
chrX	106865874	C	T	ENST00000357242	ENSG00000133138	TBC1D8B
chrX	106865879	T	A	ENST00000357242	ENSG00000133138	TBC1D8B
chrX	106865879	T	G	ENST00000357242	ENSG00000133138	TBC1D8B
chrX	106865880	C	T	ENST00000357242	ENSG00000133138	TBC1D8B
chrX	106865891	C	A	ENST00000357242	ENSG00000133138	TBC1D8B
chrX	106865892	C	T	ENST00000357242	ENSG00000133138	TBC1D8B
chrX	106865895	C	T	ENST00000357242	ENSG00000133138	TBC1D8B
chrX	106865901	A	T	ENST00000357242	ENSG00000133138	TBC1D8B
chrX	106865908	T	A	ENST00000357242	ENSG00000133138	TBC1D8B
chrX	106865912	T	A	ENST00000357242	ENSG00000133138	TBC1D8B
chrX	106865912	T	G	ENST00000357242	ENSG00000133138	TBC1D8B
chrX	106865917	T	A	ENST00000357242	ENSG00000133138	TBC1D8B
chrX	106865920	T	A	ENST00000357242	ENSG00000133138	TBC1D8B
chrX	106865929	G	A	ENST00000357242	ENSG00000133138	TBC1D8B
chrX	106865930	G	A	ENST00000357242	ENSG00000133138	TBC1D8B
chrX	106865946	A	T	ENST00000357242	ENSG00000133138	TBC1D8B
chrX	106865953	C	A	ENST00000357242	ENSG00000133138	TBC1D8B
chrX	106865953	C	G	ENST00000357242	ENSG00000133138	TBC1D8B
chrX	106865962	T	A	ENST00000357242	ENSG00000133138	TBC1D8B
chrX	106865962	T	G	ENST00000357242	ENSG00000133138	TBC1D8B
chrX	106865965	G	A	ENST00000357242	ENSG00000133138	TBC1D8B
chrX	106865966	G	A	ENST00000357242	ENSG00000133138	TBC1D8B
chrX	106865973	A	T	ENST00000357242	ENSG00000133138	TBC1D8B
chrX	106865977	T	A	ENST00000357242	ENSG00000133138	TBC1D8B
chrX	106865980	T	A	ENST00000357242	ENSG00000133138	TBC1D8B
chrX	106865980	T	G	ENST00000357242	ENSG00000133138	TBC1D8B
chrX	106865985	G	T	ENST00000357242	ENSG00000133138	TBC1D8B
chrX	106865999	C	A	ENST00000357242	ENSG00000133138	TBC1D8B
chrX	106866012	A	T	ENST00000357242	ENSG00000133138	TBC1D8B
chrX	106866015	G	T	ENST00000357242	ENSG00000133138	TBC1D8B
chrX	106866034	G	A	ENST00000357242	ENSG00000133138	TBC1D8B	TRUE	FALSE
chrX	106866034	G	C	ENST00000357242	ENSG00000133138	TBC1D8B	TRUE	FALSE
chrX	106866034	G	T	ENST00000357242	ENSG00000133138	TBC1D8B	TRUE	FALSE
chrX	106866035	T	A	ENST00000357242	ENSG00000133138	TBC1D8B	TRUE	FALSE
chrX	106866035	T	C	ENST00000357242	ENSG00000133138	TBC1D8B	TRUE	FALSE
chrX	106866035	T	G	ENST00000357242	ENSG00000133138	TBC1D8B	TRUE	FALSE
chrX	106866795	A	C	ENST00000357242	ENSG00000133138	TBC1D8B	TRUE	FALSE
chrX	106866795	A	G	ENST00000357242	ENSG00000133138	TBC1D8B	TRUE	FALSE
chrX	106866795	A	T	ENST00000357242	ENSG00000133138	TBC1D8B	TRUE	FALSE
chrX	106866796	G	A	ENST00000357242	ENSG00000133138	TBC1D8B	TRUE	FALSE
chrX	106866796	G	C	ENST00000357242	ENSG00000133138	TBC1D8B	TRUE	FALSE
chrX	106866796	G	T	ENST00000357242	ENSG00000133138	TBC1D8B	TRUE	FALSE
chrX	106866807	C	A	ENST00000357242	ENSG00000133138	TBC1D8B
chrX	106866807	C	G	ENST00000357242	ENSG00000133138	TBC1D8B
chrX	106866811	G	T	ENST00000357242	ENSG00000133138	TBC1D8B
chrX	106866823	G	T	ENST00000357242	ENSG00000133138	TBC1D8B
chrX	106866826	A	T	ENST00000357242	ENSG00000133138	TBC1D8B
chrX	106866832	A	T	ENST00000357242	ENSG00000133138	TBC1D8B
chrX	106866844	A	T	ENST00000357242	ENSG00000133138	TBC1D8B
chrX	106866863	G	A	ENST00000357242	ENSG00000133138	TBC1D8B	TRUE	FALSE
chrX	106866863	G	C	ENST00000357242	ENSG00000133138	TBC1D8B	TRUE	FALSE
chrX	106866863	G	T	ENST00000357242	ENSG00000133138	TBC1D8B	TRUE	FALSE
chrX	106866864	T	A	ENST00000357242	ENSG00000133138	TBC1D8B	TRUE	FALSE
chrX	106866864	T	C	ENST00000357242	ENSG00000133138	TBC1D8B	TRUE	FALSE
chrX	106866864	T	G	ENST00000357242	ENSG00000133138	TBC1D8B	TRUE	FALSE
chrX	106868391	A	C	ENST00000357242	ENSG00000133138	TBC1D8B	TRUE	FALSE
chrX	106868391	A	G	ENST00000357242	ENSG00000133138	TBC1D8B	TRUE	FALSE
chrX	106868391	A	T	ENST00000357242	ENSG00000133138	TBC1D8B	TRUE	FALSE
chrX	106868392	G	A	ENST00000357242	ENSG00000133138	TBC1D8B	TRUE	FALSE
chrX	106868392	G	C	ENST00000357242	ENSG00000133138	TBC1D8B	TRUE	FALSE
chrX	106868392	G	T	ENST00000357242	ENSG00000133138	TBC1D8B	TRUE	FALSE
chrX	106868397	C	A	ENST00000357242	ENSG00000133138	TBC1D8B
chrX	106868397	C	G	ENST00000357242	ENSG00000133138	TBC1D8B
chrX	106868401	G	T	ENST00000357242	ENSG00000133138	TBC1D8B
chrX	106868407	A	T	ENST00000357242	ENSG00000133138	TBC1D8B
chrX	106868413	A	T	ENST00000357242	ENSG00000133138	TBC1D8B
chrX	106868423	C	A	ENST00000357242	ENSG00000133138	TBC1D8B
chrX	106868423	C	G	ENST00000357242	ENSG00000133138	TBC1D8B
chrX	106868425	A	T	ENST00000357242	ENSG00000133138	TBC1D8B
chrX	106868428	G	T	ENST00000357242	ENSG00000133138	TBC1D8B
chrX	106868434	G	T	ENST00000357242	ENSG00000133138	TBC1D8B
chrX	106868443	A	T	ENST00000357242	ENSG00000133138	TBC1D8B
chrX	106868446	G	T	ENST00000357242	ENSG00000133138	TBC1D8B
chrX	106868449	G	T	ENST00000357242	ENSG00000133138	TBC1D8B
chrX	106868453	T	A	ENST00000357242	ENSG00000133138	TBC1D8B
chrX	106868453	T	G	ENST00000357242	ENSG00000133138	TBC1D8B
chrX	106868460	T	A	ENST00000357242	ENSG00000133138	TBC1D8B
chrX	106868460	T	G	ENST00000357242	ENSG00000133138	TBC1D8B
chrX	106868467	C	T	ENST00000357242	ENSG00000133138	TBC1D8B
chrX	106868477	G	A	ENST00000357242	ENSG00000133138	TBC1D8B	TRUE	FALSE
chrX	106868477	G	C	ENST00000357242	ENSG00000133138	TBC1D8B	TRUE	FALSE
chrX	106868477	G	T	ENST00000357242	ENSG00000133138	TBC1D8B	TRUE	FALSE
chrX	106868478	T	A	ENST00000357242	ENSG00000133138	TBC1D8B	TRUE	FALSE
chrX	106868478	T	C	ENST00000357242	ENSG00000133138	TBC1D8B	TRUE	FALSE
chrX	106868478	T	G	ENST00000357242	ENSG00000133138	TBC1D8B	TRUE	FALSE
chrX	106869483	A	C	ENST00000357242	ENSG00000133138	TBC1D8B	TRUE	FALSE
chrX	106869483	A	G	ENST00000357242	ENSG00000133138	TBC1D8B	TRUE	FALSE
chrX	106869483	A	T	ENST00000357242	ENSG00000133138	TBC1D8B	TRUE	TRUE
chrX	106869484	G	A	ENST00000357242	ENSG00000133138	TBC1D8B	TRUE	FALSE
chrX	106869484	G	C	ENST00000357242	ENSG00000133138	TBC1D8B	TRUE	FALSE
chrX	106869484	G	T	ENST00000357242	ENSG00000133138	TBC1D8B	TRUE	TRUE
chrX	106869490	A	T	ENST00000357242	ENSG00000133138	TBC1D8B
chrX	106869502	G	T	ENST00000357242	ENSG00000133138	TBC1D8B
chrX	106869505	A	T	ENST00000357242	ENSG00000133138	TBC1D8B
chrX	106869508	G	T	ENST00000357242	ENSG00000133138	TBC1D8B
chrX	106869514	G	T	ENST00000357242	ENSG00000133138	TBC1D8B
chrX	106869518	C	A	ENST00000357242	ENSG00000133138	TBC1D8B
chrX	106869518	C	G	ENST00000357242	ENSG00000133138	TBC1D8B
chrX	106869523	A	T	ENST00000357242	ENSG00000133138	TBC1D8B
chrX	106869535	G	T	ENST00000357242	ENSG00000133138	TBC1D8B
chrX	106869538	A	T	ENST00000357242	ENSG00000133138	TBC1D8B
chrX	106869542	G	A	ENST00000357242	ENSG00000133138	TBC1D8B	TRUE	FALSE
chrX	106869542	G	C	ENST00000357242	ENSG00000133138	TBC1D8B	TRUE	FALSE
chrX	106869542	G	T	ENST00000357242	ENSG00000133138	TBC1D8B	TRUE	FALSE
chrX	106869543	T	A	ENST00000357242	ENSG00000133138	TBC1D8B	TRUE	FALSE
chrX	106869543	T	C	ENST00000357242	ENSG00000133138	TBC1D8B	TRUE	FALSE
chrX	106869543	T	G	ENST00000357242	ENSG00000133138	TBC1D8B	TRUE	FALSE
chrX	106870714	A	C	ENST00000357242	ENSG00000133138	TBC1D8B	TRUE	FALSE
chrX	106870714	A	G	ENST00000357242	ENSG00000133138	TBC1D8B	TRUE	FALSE
chrX	106870714	A	T	ENST00000357242	ENSG00000133138	TBC1D8B	TRUE	FALSE
chrX	106870715	G	A	ENST00000357242	ENSG00000133138	TBC1D8B	TRUE	FALSE
chrX	106870715	G	C	ENST00000357242	ENSG00000133138	TBC1D8B	TRUE	FALSE
chrX	106870715	G	T	ENST00000357242	ENSG00000133138	TBC1D8B	TRUE	FALSE
chrX	106870718	A	T	ENST00000357242	ENSG00000133138	TBC1D8B
chrX	106870724	A	T	ENST00000357242	ENSG00000133138	TBC1D8B
chrX	106870736	C	T	ENST00000357242	ENSG00000133138	TBC1D8B
chrX	106870744	T	A	ENST00000357242	ENSG00000133138	TBC1D8B
chrX	106870744	T	G	ENST00000357242	ENSG00000133138	TBC1D8B
chrX	106870751	C	T	ENST00000357242	ENSG00000133138	TBC1D8B
chrX	106870755	G	A	ENST00000357242	ENSG00000133138	TBC1D8B
chrX	106870756	G	A	ENST00000357242	ENSG00000133138	TBC1D8B
chrX	106870757	C	T	ENST00000357242	ENSG00000133138	TBC1D8B
chrX	106870763	G	T	ENST00000357242	ENSG00000133138	TBC1D8B
chrX	106870772	A	T	ENST00000357242	ENSG00000133138	TBC1D8B
chrX	106870775	A	T	ENST00000357242	ENSG00000133138	TBC1D8B
chrX	106870778	G	T	ENST00000357242	ENSG00000133138	TBC1D8B
chrX	106870781	G	T	ENST00000357242	ENSG00000133138	TBC1D8B
chrX	106870790	A	T	ENST00000357242	ENSG00000133138	TBC1D8B
chrX	106870797	T	A	ENST00000357242	ENSG00000133138	TBC1D8B
chrX	106870797	T	G	ENST00000357242	ENSG00000133138	TBC1D8B
chrX	106870802	A	T	ENST00000357242	ENSG00000133138	TBC1D8B
chrX	106870811	C	T	ENST00000357242	ENSG00000133138	TBC1D8B
chrX	106870814	G	A	ENST00000357242	ENSG00000133138	TBC1D8B	TRUE	FALSE
chrX	106870814	G	C	ENST00000357242	ENSG00000133138	TBC1D8B	TRUE	FALSE
chrX	106870814	G	T	ENST00000357242	ENSG00000133138	TBC1D8B	TRUE	FALSE
chrX	106870815	T	A	ENST00000357242	ENSG00000133138	TBC1D8B	TRUE	FALSE
chrX	106870815	T	C	ENST00000357242	ENSG00000133138	TBC1D8B	TRUE	FALSE
chrX	106870815	T	G	ENST00000357242	ENSG00000133138	TBC1D8B	TRUE	FALSE
chrX	106873568	A	C	ENST00000357242	ENSG00000133138	TBC1D8B	TRUE	FALSE
chrX	106873568	A	G	ENST00000357242	ENSG00000133138	TBC1D8B	FALSE	FALSE
chrX	106873568	A	T	ENST00000357242	ENSG00000133138	TBC1D8B	TRUE	FALSE
chrX	106873569	G	A	ENST00000357242	ENSG00000133138	TBC1D8B	FALSE	FALSE
chrX	106873569	G	C	ENST00000357242	ENSG00000133138	TBC1D8B	FALSE	FALSE
chrX	106873569	G	T	ENST00000357242	ENSG00000133138	TBC1D8B	TRUE	FALSE
chrX	106873573	C	T	ENST00000357242	ENSG00000133138	TBC1D8B
chrX	106873582	C	T	ENST00000357242	ENSG00000133138	TBC1D8B
chrX	106873589	C	A	ENST00000357242	ENSG00000133138	TBC1D8B
chrX	106873589	C	G	ENST00000357242	ENSG00000133138	TBC1D8B
chrX	106873591	A	T	ENST00000357242	ENSG00000133138	TBC1D8B
chrX	106873602	T	A	ENST00000357242	ENSG00000133138	TBC1D8B
chrX	106873602	T	G	ENST00000357242	ENSG00000133138	TBC1D8B
chrX	106873607	T	A	ENST00000357242	ENSG00000133138	TBC1D8B
chrX	106873607	T	G	ENST00000357242	ENSG00000133138	TBC1D8B
chrX	106873615	G	T	ENST00000357242	ENSG00000133138	TBC1D8B
chrX	106873624	G	T	ENST00000357242	ENSG00000133138	TBC1D8B
chrX	106873627	G	T	ENST00000357242	ENSG00000133138	TBC1D8B
chrX	106873630	G	T	ENST00000357242	ENSG00000133138	TBC1D8B
chrX	106873634	C	A	ENST00000357242	ENSG00000133138	TBC1D8B
chrX	106873634	C	G	ENST00000357242	ENSG00000133138	TBC1D8B
chrX	106873637	T	A	ENST00000357242	ENSG00000133138	TBC1D8B
chrX	106873637	T	G	ENST00000357242	ENSG00000133138	TBC1D8B
chrX	106873641	T	A	ENST00000357242	ENSG00000133138	TBC1D8B
chrX	106873641	T	G	ENST00000357242	ENSG00000133138	TBC1D8B
chrX	106873642	C	T	ENST00000357242	ENSG00000133138	TBC1D8B
chrX	106873670	T	A	ENST00000357242	ENSG00000133138	TBC1D8B
chrX	106873670	T	G	ENST00000357242	ENSG00000133138	TBC1D8B
chrX	106873681	G	T	ENST00000357242	ENSG00000133138	TBC1D8B
chrX	106873684	G	T	ENST00000357242	ENSG00000133138	TBC1D8B
chrX	106873690	G	T	ENST00000357242	ENSG00000133138	TBC1D8B
chrX	106873696	A	T	ENST00000357242	ENSG00000133138	TBC1D8B
chrX	106873715	C	A	ENST00000357242	ENSG00000133138	TBC1D8B
chrX	106873715	C	G	ENST00000357242	ENSG00000133138	TBC1D8B
chrX	106873718	C	A	ENST00000357242	ENSG00000133138	TBC1D8B
chrX	106873718	C	G	ENST00000357242	ENSG00000133138	TBC1D8B
chrX	106873723	A	T	ENST00000357242	ENSG00000133138	TBC1D8B
chrX	106873726	G	T	ENST00000357242	ENSG00000133138	TBC1D8B
chrX	106873746	T	A	ENST00000357242	ENSG00000133138	TBC1D8B
chrX	106873753	G	T	ENST00000357242	ENSG00000133138	TBC1D8B
chrX	106873756	G	T	ENST00000357242	ENSG00000133138	TBC1D8B
chrX	106873765	G	T	ENST00000357242	ENSG00000133138	TBC1D8B
chrX	106873768	G	T	ENST00000357242	ENSG00000133138	TBC1D8B
chrX	106873771	A	T	ENST00000357242	ENSG00000133138	TBC1D8B
chrX	106873787	T	A	ENST00000357242	ENSG00000133138	TBC1D8B
chrX	106873789	G	T	ENST00000357242	ENSG00000133138	TBC1D8B
chrX	106873792	A	T	ENST00000357242	ENSG00000133138	TBC1D8B
chrX	106873803	T	A	ENST00000357242	ENSG00000133138	TBC1D8B
chrX	106873813	G	T	ENST00000357242	ENSG00000133138	TBC1D8B
chrX	106873816	G	T	ENST00000357242	ENSG00000133138	TBC1D8B
chrX	106873822	C	T	ENST00000357242	ENSG00000133138	TBC1D8B
chrX	106873826	G	A	ENST00000357242	ENSG00000133138	TBC1D8B
chrX	106873827	G	A	ENST00000357242	ENSG00000133138	TBC1D8B
chrX	106873829	C	A	ENST00000357242	ENSG00000133138	TBC1D8B
chrX	106873829	C	G	ENST00000357242	ENSG00000133138	TBC1D8B
chrX	106873840	G	T	ENST00000357242	ENSG00000133138	TBC1D8B
chrX	106873843	C	T	ENST00000357242	ENSG00000133138	TBC1D8B
chrX	106873856	C	A	ENST00000357242	ENSG00000133138	TBC1D8B
chrX	106873862	T	A	ENST00000357242	ENSG00000133138	TBC1D8B
chrX	106873867	G	T	ENST00000357242	ENSG00000133138	TBC1D8B
chrX	106873877	T	A	ENST00000357242	ENSG00000133138	TBC1D8B
chrX	106873891	G	T	ENST00000357242	ENSG00000133138	TBC1D8B
chrX	106873894	A	T	ENST00000357242	ENSG00000133138	TBC1D8B
chrX	106873909	A	T	ENST00000357242	ENSG00000133138	TBC1D8B
chrX	106873915	A	T	ENST00000357242	ENSG00000133138	TBC1D8B
chrX	106873921	G	T	ENST00000357242	ENSG00000133138	TBC1D8B
chrX	106873930	A	T	ENST00000357242	ENSG00000133138	TBC1D8B
chrX	106873939	C	T	ENST00000357242	ENSG00000133138	TBC1D8B
chrX	106873943	T	A	ENST00000357242	ENSG00000133138	TBC1D8B
chrX	106873943	T	G	ENST00000357242	ENSG00000133138	TBC1D8B
chrX	106873951	A	T	ENST00000357242	ENSG00000133138	TBC1D8B
chrX	106873957	A	T	ENST00000357242	ENSG00000133138	TBC1D8B
chrX	106900754	T	A	ENST00000276173	ENSG00000147223	RIPPLY1
chrX	106900757	C	A	ENST00000276173	ENSG00000147223	RIPPLY1
chrX	106900760	C	A	ENST00000276173	ENSG00000147223	RIPPLY1
chrX	106900763	C	A	ENST00000276173	ENSG00000147223	RIPPLY1
chrX	106900769	C	A	ENST00000276173	ENSG00000147223	RIPPLY1
chrX	106900772	G	A	ENST00000276173	ENSG00000147223	RIPPLY1
chrX	106900775	C	A	ENST00000276173	ENSG00000147223	RIPPLY1
chrX	106900778	C	A	ENST00000276173	ENSG00000147223	RIPPLY1
chrX	106900784	C	A	ENST00000276173	ENSG00000147223	RIPPLY1
chrX	106900787	C	A	ENST00000276173	ENSG00000147223	RIPPLY1
chrX	106900790	C	A	ENST00000276173	ENSG00000147223	RIPPLY1
chrX	106900793	C	A	ENST00000276173	ENSG00000147223	RIPPLY1
chrX	106900796	C	A	ENST00000276173	ENSG00000147223	RIPPLY1
chrX	106900804	G	C	ENST00000276173	ENSG00000147223	RIPPLY1
chrX	106900804	G	T	ENST00000276173	ENSG00000147223	RIPPLY1
chrX	106900811	C	A	ENST00000276173	ENSG00000147223	RIPPLY1
chrX	106900812	G	C	ENST00000276173	ENSG00000147223	RIPPLY1
chrX	106900812	G	T	ENST00000276173	ENSG00000147223	RIPPLY1
chrX	106900832	G	A	ENST00000276173	ENSG00000147223	RIPPLY1
chrX	106900847	G	A	ENST00000276173	ENSG00000147223	RIPPLY1
chrX	106900852	A	C	ENST00000276173	ENSG00000147223	RIPPLY1		FALSE
chrX	106900852	A	T	ENST00000276173	ENSG00000147223	RIPPLY1		FALSE
chrX	106900859	C	A	ENST00000276173	ENSG00000147223	RIPPLY1		FALSE
chrX	106900869	G	C	ENST00000276173	ENSG00000147223	RIPPLY1		FALSE
chrX	106900869	G	T	ENST00000276173	ENSG00000147223	RIPPLY1		FALSE
chrX	106900875	A	C	ENST00000276173	ENSG00000147223	RIPPLY1		FALSE
chrX	106900875	A	T	ENST00000276173	ENSG00000147223	RIPPLY1		FALSE
chrX	106900895	T	A	ENST00000276173	ENSG00000147223	RIPPLY1		FALSE
chrX	106900899	C	T	ENST00000276173	ENSG00000147223	RIPPLY1		FALSE
chrX	106900900	C	T	ENST00000276173	ENSG00000147223	RIPPLY1		FALSE
chrX	106900909	C	A	ENST00000276173	ENSG00000147223	RIPPLY1	TRUE	FALSE
chrX	106900909	C	G	ENST00000276173	ENSG00000147223	RIPPLY1	TRUE	FALSE
chrX	106900909	C	T	ENST00000276173	ENSG00000147223	RIPPLY1	TRUE	FALSE
chrX	106900910	T	A	ENST00000276173	ENSG00000147223	RIPPLY1	TRUE	FALSE
chrX	106900910	T	C	ENST00000276173	ENSG00000147223	RIPPLY1	TRUE	FALSE
chrX	106900910	T	G	ENST00000276173	ENSG00000147223	RIPPLY1	TRUE	FALSE
chrX	106901472	A	C	ENST00000276173	ENSG00000147223	RIPPLY1	FALSE	FALSE
chrX	106901472	A	G	ENST00000276173	ENSG00000147223	RIPPLY1	FALSE	FALSE
chrX	106901472	A	T	ENST00000276173	ENSG00000147223	RIPPLY1	FALSE	FALSE
chrX	106901473	C	A	ENST00000276173	ENSG00000147223	RIPPLY1	FALSE	FALSE
chrX	106901473	C	G	ENST00000276173	ENSG00000147223	RIPPLY1	FALSE	FALSE
chrX	106901473	C	T	ENST00000276173	ENSG00000147223	RIPPLY1	FALSE	FALSE
chrX	106901493	T	A	ENST00000276173	ENSG00000147223	RIPPLY1		FALSE
chrX	106901499	C	A	ENST00000276173	ENSG00000147223	RIPPLY1		FALSE
chrX	106901505	T	A	ENST00000276173	ENSG00000147223	RIPPLY1		FALSE
chrX	106901514	C	A	ENST00000276173	ENSG00000147223	RIPPLY1		FALSE
chrX	106901539	C	A	ENST00000276173	ENSG00000147223	RIPPLY1	FALSE	FALSE
chrX	106901539	C	G	ENST00000276173	ENSG00000147223	RIPPLY1	FALSE	FALSE
chrX	106901539	C	T	ENST00000276173	ENSG00000147223	RIPPLY1	FALSE	FALSE
chrX	106901540	T	A	ENST00000276173	ENSG00000147223	RIPPLY1	FALSE	FALSE
chrX	106901540	T	C	ENST00000276173	ENSG00000147223	RIPPLY1	FALSE	FALSE
chrX	106901540	T	G	ENST00000276173	ENSG00000147223	RIPPLY1	FALSE	FALSE
chrX	106902138	A	C	ENST00000276173	ENSG00000147223	RIPPLY1	FALSE	FALSE
chrX	106902138	A	G	ENST00000276173	ENSG00000147223	RIPPLY1	FALSE	FALSE
chrX	106902138	A	T	ENST00000276173	ENSG00000147223	RIPPLY1	FALSE	FALSE
chrX	106902139	C	A	ENST00000276173	ENSG00000147223	RIPPLY1	FALSE	FALSE
chrX	106902139	C	G	ENST00000276173	ENSG00000147223	RIPPLY1	FALSE	FALSE
chrX	106902139	C	T	ENST00000276173	ENSG00000147223	RIPPLY1	FALSE	FALSE
chrX	106902141	A	T	ENST00000276173	ENSG00000147223	RIPPLY1
chrX	106902154	T	A	ENST00000276173	ENSG00000147223	RIPPLY1
chrX	106902163	G	A	ENST00000276173	ENSG00000147223	RIPPLY1
chrX	106902191	C	T	ENST00000276173	ENSG00000147223	RIPPLY1
chrX	106902192	C	T	ENST00000276173	ENSG00000147223	RIPPLY1
chrX	106902200	C	T	ENST00000276173	ENSG00000147223	RIPPLY1
chrX	106902201	C	T	ENST00000276173	ENSG00000147223	RIPPLY1
chrX	106902206	A	T	ENST00000276173	ENSG00000147223	RIPPLY1
chrX	106902214	C	A	ENST00000276173	ENSG00000147223	RIPPLY1
chrX	106902216	C	A	ENST00000276173	ENSG00000147223	RIPPLY1	TRUE	FALSE
chrX	106902216	C	G	ENST00000276173	ENSG00000147223	RIPPLY1	TRUE	FALSE
chrX	106902216	C	T	ENST00000276173	ENSG00000147223	RIPPLY1	FALSE	FALSE
chrX	106902217	T	A	ENST00000276173	ENSG00000147223	RIPPLY1	FALSE	FALSE
chrX	106902217	T	C	ENST00000276173	ENSG00000147223	RIPPLY1	FALSE	FALSE
chrX	106902217	T	G	ENST00000276173	ENSG00000147223	RIPPLY1	FALSE	FALSE
chrX	106903131	A	C	ENST00000276173	ENSG00000147223	RIPPLY1	FALSE	FALSE
chrX	106903131	A	G	ENST00000276173	ENSG00000147223	RIPPLY1	FALSE	FALSE
chrX	106903131	A	T	ENST00000276173	ENSG00000147223	RIPPLY1	FALSE	FALSE
chrX	106903132	C	A	ENST00000276173	ENSG00000147223	RIPPLY1	FALSE	FALSE
chrX	106903132	C	G	ENST00000276173	ENSG00000147223	RIPPLY1	FALSE	FALSE
chrX	106903132	C	T	ENST00000276173	ENSG00000147223	RIPPLY1	FALSE	FALSE
chrX	106903134	T	A	ENST00000276173	ENSG00000147223	RIPPLY1
chrX	106903137	C	A	ENST00000276173	ENSG00000147223	RIPPLY1
chrX	106903152	C	A	ENST00000276173	ENSG00000147223	RIPPLY1
chrX	106903155	G	A	ENST00000276173	ENSG00000147223	RIPPLY1
chrX	106903158	C	A	ENST00000276173	ENSG00000147223	RIPPLY1
chrX	106903171	G	T	ENST00000276173	ENSG00000147223	RIPPLY1
chrX	106903184	A	C	ENST00000276173	ENSG00000147223	RIPPLY1
chrX	106903184	A	T	ENST00000276173	ENSG00000147223	RIPPLY1
chrX	106903212	G	A	ENST00000276173	ENSG00000147223	RIPPLY1
chrX	106903235	A	T	ENST00000276173	ENSG00000147223	RIPPLY1		FALSE
chrX	106903270	A	T	ENST00000276173	ENSG00000147223	RIPPLY1	FALSE	FALSE
chrX	106920552	G	A	ENST00000336803	ENSG00000165376	CLDN2	FALSE	FALSE
chrX	106920552	G	C	ENST00000336803	ENSG00000165376	CLDN2	FALSE	FALSE
chrX	106920552	G	T	ENST00000336803	ENSG00000165376	CLDN2	FALSE	FALSE
chrX	106920553	T	A	ENST00000336803	ENSG00000165376	CLDN2	FALSE	FALSE
chrX	106920553	T	C	ENST00000336803	ENSG00000165376	CLDN2	FALSE	FALSE
chrX	106920553	T	G	ENST00000336803	ENSG00000165376	CLDN2	FALSE	FALSE
chrX	106928049	A	C	ENST00000336803	ENSG00000165376	CLDN2	TRUE	FALSE
chrX	106928049	A	G	ENST00000336803	ENSG00000165376	CLDN2	FALSE	FALSE
chrX	106928049	A	T	ENST00000336803	ENSG00000165376	CLDN2	TRUE	FALSE
chrX	106928050	G	A	ENST00000336803	ENSG00000165376	CLDN2	FALSE	FALSE
chrX	106928050	G	C	ENST00000336803	ENSG00000165376	CLDN2	FALSE	FALSE
chrX	106928050	G	T	ENST00000336803	ENSG00000165376	CLDN2	TRUE	FALSE
chrX	106928247	C	T	ENST00000336803	ENSG00000165376	CLDN2	FALSE	FALSE
chrX	106928261	C	A	ENST00000336803	ENSG00000165376	CLDN2	FALSE	FALSE
chrX	106928261	C	G	ENST00000336803	ENSG00000165376	CLDN2	FALSE	FALSE
chrX	106928284	T	A	ENST00000336803	ENSG00000165376	CLDN2	FALSE	FALSE
chrX	106928317	G	A	ENST00000336803	ENSG00000165376	CLDN2	FALSE	FALSE
chrX	106928318	G	A	ENST00000336803	ENSG00000165376	CLDN2	FALSE	FALSE
chrX	106928319	A	T	ENST00000336803	ENSG00000165376	CLDN2	FALSE	FALSE
chrX	106928333	T	A	ENST00000336803	ENSG00000165376	CLDN2	FALSE	FALSE
chrX	106928333	T	G	ENST00000336803	ENSG00000165376	CLDN2	FALSE	FALSE
chrX	106928370	A	T	ENST00000336803	ENSG00000165376	CLDN2	FALSE	FALSE
chrX	106928380	G	A	ENST00000336803	ENSG00000165376	CLDN2	FALSE	FALSE
chrX	106928381	G	A	ENST00000336803	ENSG00000165376	CLDN2	FALSE	FALSE
chrX	106928385	G	T	ENST00000336803	ENSG00000165376	CLDN2	FALSE	FALSE
chrX	106928390	T	A	ENST00000336803	ENSG00000165376	CLDN2	FALSE	FALSE
chrX	106928415	C	T	ENST00000336803	ENSG00000165376	CLDN2	FALSE	FALSE
chrX	106928420	T	A	ENST00000336803	ENSG00000165376	CLDN2	FALSE	FALSE
chrX	106928429	T	A	ENST00000336803	ENSG00000165376	CLDN2	FALSE	FALSE
chrX	106928429	T	G	ENST00000336803	ENSG00000165376	CLDN2	FALSE	FALSE
chrX	106928460	C	T	ENST00000336803	ENSG00000165376	CLDN2	FALSE	FALSE
chrX	106928469	C	T	ENST00000336803	ENSG00000165376	CLDN2	FALSE	FALSE
chrX	106928513	C	A	ENST00000336803	ENSG00000165376	CLDN2		FALSE
chrX	106928535	A	T	ENST00000336803	ENSG00000165376	CLDN2		FALSE
chrX	106928540	C	A	ENST00000336803	ENSG00000165376	CLDN2		FALSE
chrX	106928552	C	A	ENST00000336803	ENSG00000165376	CLDN2		FALSE
chrX	106928553	C	T	ENST00000336803	ENSG00000165376	CLDN2		FALSE
chrX	106928556	G	T	ENST00000336803	ENSG00000165376	CLDN2		FALSE
chrX	106928562	C	T	ENST00000336803	ENSG00000165376	CLDN2		FALSE
chrX	106928568	A	T	ENST00000336803	ENSG00000165376	CLDN2		FALSE
chrX	106928574	A	T	ENST00000336803	ENSG00000165376	CLDN2		FALSE
chrX	106928592	G	T	ENST00000336803	ENSG00000165376	CLDN2
chrX	106928610	G	T	ENST00000336803	ENSG00000165376	CLDN2
chrX	106928622	G	T	ENST00000336803	ENSG00000165376	CLDN2
chrX	106928641	G	A	ENST00000336803	ENSG00000165376	CLDN2
chrX	106928642	G	A	ENST00000336803	ENSG00000165376	CLDN2
chrX	106928672	C	A	ENST00000336803	ENSG00000165376	CLDN2
chrX	106928672	C	G	ENST00000336803	ENSG00000165376	CLDN2
chrX	106928674	C	A	ENST00000336803	ENSG00000165376	CLDN2
chrX	106928674	C	G	ENST00000336803	ENSG00000165376	CLDN2
chrX	106928697	A	T	ENST00000336803	ENSG00000165376	CLDN2
chrX	106928703	G	T	ENST00000336803	ENSG00000165376	CLDN2
chrX	106928709	G	T	ENST00000336803	ENSG00000165376	CLDN2
chrX	106928712	G	T	ENST00000336803	ENSG00000165376	CLDN2
chrX	106928723	C	A	ENST00000336803	ENSG00000165376	CLDN2
chrX	106928723	C	G	ENST00000336803	ENSG00000165376	CLDN2
chrX	106928725	T	A	ENST00000336803	ENSG00000165376	CLDN2
chrX	106928760	G	T	ENST00000336803	ENSG00000165376	CLDN2
chrX	106928774	C	A	ENST00000336803	ENSG00000165376	CLDN2
chrX	106928783	C	A	ENST00000336803	ENSG00000165376	CLDN2
chrX	106928785	C	A	ENST00000336803	ENSG00000165376	CLDN2
chrX	106928785	C	G	ENST00000336803	ENSG00000165376	CLDN2
chrX	106928790	C	T	ENST00000336803	ENSG00000165376	CLDN2
chrX	106928793	A	T	ENST00000336803	ENSG00000165376	CLDN2
chrX	106928810	C	A	ENST00000336803	ENSG00000165376	CLDN2
chrX	106928810	C	G	ENST00000336803	ENSG00000165376	CLDN2
chrX	106928813	C	A	ENST00000336803	ENSG00000165376	CLDN2
chrX	106928813	C	G	ENST00000336803	ENSG00000165376	CLDN2
chrX	106928822	C	A	ENST00000336803	ENSG00000165376	CLDN2
chrX	106928822	C	G	ENST00000336803	ENSG00000165376	CLDN2
chrX	106928823	C	T	ENST00000336803	ENSG00000165376	CLDN2
chrX	106928829	C	T	ENST00000336803	ENSG00000165376	CLDN2
chrX	106928865	C	T	ENST00000336803	ENSG00000165376	CLDN2
chrX	106928874	A	T	ENST00000336803	ENSG00000165376	CLDN2
chrX	106928880	A	T	ENST00000336803	ENSG00000165376	CLDN2
chrX	106928886	G	T	ENST00000336803	ENSG00000165376	CLDN2
chrX	106928900	C	A	ENST00000336803	ENSG00000165376	CLDN2
chrX	106928900	C	G	ENST00000336803	ENSG00000165376	CLDN2
chrX	106928915	T	A	ENST00000336803	ENSG00000165376	CLDN2
chrX	106928915	T	G	ENST00000336803	ENSG00000165376	CLDN2
chrX	106941502	C	A	ENST00000355610	ENSG00000133131	MORC4
chrX	106941512	G	C	ENST00000355610	ENSG00000133131	MORC4
chrX	106941512	G	T	ENST00000355610	ENSG00000133131	MORC4
chrX	106941532	G	A	ENST00000355610	ENSG00000133131	MORC4
chrX	106941535	C	A	ENST00000355610	ENSG00000133131	MORC4
chrX	106941537	G	C	ENST00000355610	ENSG00000133131	MORC4
chrX	106941537	G	T	ENST00000355610	ENSG00000133131	MORC4
chrX	106941542	A	C	ENST00000355610	ENSG00000133131	MORC4
chrX	106941542	A	T	ENST00000355610	ENSG00000133131	MORC4
chrX	106941553	C	A	ENST00000355610	ENSG00000133131	MORC4
chrX	106941562	C	A	ENST00000355610	ENSG00000133131	MORC4
chrX	106941564	A	T	ENST00000355610	ENSG00000133131	MORC4
chrX	106941590	A	C	ENST00000355610	ENSG00000133131	MORC4
chrX	106941590	A	T	ENST00000355610	ENSG00000133131	MORC4
chrX	106941622	T	A	ENST00000355610	ENSG00000133131	MORC4
chrX	106941627	A	T	ENST00000355610	ENSG00000133131	MORC4
chrX	106941633	C	A	ENST00000355610	ENSG00000133131	MORC4	TRUE	FALSE
chrX	106941633	C	G	ENST00000355610	ENSG00000133131	MORC4	TRUE	FALSE
chrX	106941633	C	T	ENST00000355610	ENSG00000133131	MORC4	TRUE	FALSE
chrX	106941634	T	A	ENST00000355610	ENSG00000133131	MORC4	TRUE	FALSE
chrX	106941634	T	C	ENST00000355610	ENSG00000133131	MORC4	TRUE	FALSE
chrX	106941634	T	G	ENST00000355610	ENSG00000133131	MORC4	TRUE	FALSE
chrX	106941936	A	C	ENST00000355610	ENSG00000133131	MORC4	TRUE	FALSE
chrX	106941936	A	G	ENST00000355610	ENSG00000133131	MORC4	FALSE	FALSE
chrX	106941936	A	T	ENST00000355610	ENSG00000133131	MORC4	FALSE	FALSE
chrX	106941937	C	A	ENST00000355610	ENSG00000133131	MORC4	FALSE	FALSE
chrX	106941937	C	G	ENST00000355610	ENSG00000133131	MORC4	FALSE	FALSE
chrX	106941937	C	T	ENST00000355610	ENSG00000133131	MORC4	FALSE	FALSE
chrX	106941942	C	A	ENST00000355610	ENSG00000133131	MORC4
chrX	106941954	C	A	ENST00000355610	ENSG00000133131	MORC4
chrX	106941957	C	A	ENST00000355610	ENSG00000133131	MORC4
chrX	106941967	G	C	ENST00000355610	ENSG00000133131	MORC4
chrX	106941967	G	T	ENST00000355610	ENSG00000133131	MORC4
chrX	106941978	G	A	ENST00000355610	ENSG00000133131	MORC4
chrX	106941984	T	A	ENST00000355610	ENSG00000133131	MORC4
chrX	106941987	G	A	ENST00000355610	ENSG00000133131	MORC4
chrX	106941996	C	A	ENST00000355610	ENSG00000133131	MORC4
chrX	106942008	C	A	ENST00000355610	ENSG00000133131	MORC4
chrX	106942014	C	A	ENST00000355610	ENSG00000133131	MORC4
chrX	106942017	T	A	ENST00000355610	ENSG00000133131	MORC4
chrX	106942023	T	A	ENST00000355610	ENSG00000133131	MORC4
chrX	106942026	C	A	ENST00000355610	ENSG00000133131	MORC4
chrX	106942029	T	A	ENST00000355610	ENSG00000133131	MORC4
chrX	106942031	A	C	ENST00000355610	ENSG00000133131	MORC4
chrX	106942031	A	T	ENST00000355610	ENSG00000133131	MORC4
chrX	106942035	C	A	ENST00000355610	ENSG00000133131	MORC4
chrX	106942038	G	A	ENST00000355610	ENSG00000133131	MORC4
chrX	106942041	T	A	ENST00000355610	ENSG00000133131	MORC4
chrX	106942044	C	A	ENST00000355610	ENSG00000133131	MORC4
chrX	106942047	C	A	ENST00000355610	ENSG00000133131	MORC4
chrX	106942050	T	A	ENST00000355610	ENSG00000133131	MORC4
chrX	106942056	T	A	ENST00000355610	ENSG00000133131	MORC4
chrX	106942059	C	A	ENST00000355610	ENSG00000133131	MORC4
chrX	106942065	C	A	ENST00000355610	ENSG00000133131	MORC4
chrX	106942071	T	A	ENST00000355610	ENSG00000133131	MORC4
chrX	106942080	G	A	ENST00000355610	ENSG00000133131	MORC4
chrX	106942086	C	A	ENST00000355610	ENSG00000133131	MORC4
chrX	106942092	G	A	ENST00000355610	ENSG00000133131	MORC4
chrX	106942096	A	C	ENST00000355610	ENSG00000133131	MORC4
chrX	106942096	A	T	ENST00000355610	ENSG00000133131	MORC4
chrX	106942110	T	A	ENST00000355610	ENSG00000133131	MORC4
chrX	106942113	T	A	ENST00000355610	ENSG00000133131	MORC4
chrX	106942117	C	T	ENST00000355610	ENSG00000133131	MORC4
chrX	106942118	C	T	ENST00000355610	ENSG00000133131	MORC4
chrX	106942120	G	C	ENST00000355610	ENSG00000133131	MORC4
chrX	106942120	G	T	ENST00000355610	ENSG00000133131	MORC4
chrX	106942124	A	T	ENST00000355610	ENSG00000133131	MORC4
chrX	106942131	C	A	ENST00000355610	ENSG00000133131	MORC4
chrX	106942137	C	A	ENST00000355610	ENSG00000133131	MORC4
chrX	106942140	G	A	ENST00000355610	ENSG00000133131	MORC4
chrX	106942147	G	C	ENST00000355610	ENSG00000133131	MORC4
chrX	106942147	G	T	ENST00000355610	ENSG00000133131	MORC4
chrX	106942157	A	T	ENST00000355610	ENSG00000133131	MORC4
chrX	106942161	C	A	ENST00000355610	ENSG00000133131	MORC4
chrX	106942167	G	A	ENST00000355610	ENSG00000133131	MORC4
chrX	106942173	T	A	ENST00000355610	ENSG00000133131	MORC4
chrX	106942176	T	A	ENST00000355610	ENSG00000133131	MORC4
chrX	106942182	C	A	ENST00000355610	ENSG00000133131	MORC4
chrX	106942188	G	A	ENST00000355610	ENSG00000133131	MORC4
chrX	106942189	C	T	ENST00000355610	ENSG00000133131	MORC4
chrX	106942190	C	T	ENST00000355610	ENSG00000133131	MORC4
chrX	106942203	C	A	ENST00000355610	ENSG00000133131	MORC4
chrX	106942206	G	A	ENST00000355610	ENSG00000133131	MORC4
chrX	106942209	C	A	ENST00000355610	ENSG00000133131	MORC4
chrX	106942215	C	A	ENST00000355610	ENSG00000133131	MORC4
chrX	106942218	C	A	ENST00000355610	ENSG00000133131	MORC4
chrX	106942222	C	A	ENST00000355610	ENSG00000133131	MORC4	TRUE	FALSE
chrX	106942222	C	G	ENST00000355610	ENSG00000133131	MORC4	TRUE	FALSE
chrX	106942222	C	T	ENST00000355610	ENSG00000133131	MORC4	TRUE	FALSE
chrX	106942223	T	A	ENST00000355610	ENSG00000133131	MORC4	TRUE	FALSE
chrX	106942223	T	C	ENST00000355610	ENSG00000133131	MORC4	TRUE	FALSE
chrX	106942223	T	G	ENST00000355610	ENSG00000133131	MORC4	TRUE	FALSE
chrX	106942513	A	C	ENST00000355610	ENSG00000133131	MORC4	TRUE	FALSE
chrX	106942513	A	G	ENST00000355610	ENSG00000133131	MORC4	TRUE	FALSE
chrX	106942513	A	T	ENST00000355610	ENSG00000133131	MORC4	TRUE	FALSE
chrX	106942514	C	A	ENST00000355610	ENSG00000133131	MORC4	TRUE	FALSE
chrX	106942514	C	G	ENST00000355610	ENSG00000133131	MORC4	TRUE	FALSE
chrX	106942514	C	T	ENST00000355610	ENSG00000133131	MORC4	TRUE	FALSE
chrX	106942517	T	A	ENST00000355610	ENSG00000133131	MORC4
chrX	106942520	G	A	ENST00000355610	ENSG00000133131	MORC4
chrX	106942523	G	A	ENST00000355610	ENSG00000133131	MORC4
chrX	106942528	A	T	ENST00000355610	ENSG00000133131	MORC4
chrX	106942538	C	A	ENST00000355610	ENSG00000133131	MORC4
chrX	106942543	A	T	ENST00000355610	ENSG00000133131	MORC4
chrX	106942553	C	A	ENST00000355610	ENSG00000133131	MORC4
chrX	106942555	A	T	ENST00000355610	ENSG00000133131	MORC4
chrX	106942559	T	A	ENST00000355610	ENSG00000133131	MORC4
chrX	106942562	C	A	ENST00000355610	ENSG00000133131	MORC4
chrX	106942571	T	A	ENST00000355610	ENSG00000133131	MORC4
chrX	106942574	T	A	ENST00000355610	ENSG00000133131	MORC4
chrX	106942576	A	T	ENST00000355610	ENSG00000133131	MORC4
chrX	106942580	C	A	ENST00000355610	ENSG00000133131	MORC4
chrX	106942583	C	A	ENST00000355610	ENSG00000133131	MORC4
chrX	106942589	C	A	ENST00000355610	ENSG00000133131	MORC4
chrX	106942592	T	A	ENST00000355610	ENSG00000133131	MORC4
chrX	106942595	G	A	ENST00000355610	ENSG00000133131	MORC4
chrX	106942601	T	A	ENST00000355610	ENSG00000133131	MORC4
chrX	106942603	A	T	ENST00000355610	ENSG00000133131	MORC4
chrX	106942607	T	A	ENST00000355610	ENSG00000133131	MORC4
chrX	106942625	C	A	ENST00000355610	ENSG00000133131	MORC4
chrX	106942631	C	A	ENST00000355610	ENSG00000133131	MORC4
chrX	106942634	C	A	ENST00000355610	ENSG00000133131	MORC4
chrX	106942635	A	C	ENST00000355610	ENSG00000133131	MORC4
chrX	106942635	A	T	ENST00000355610	ENSG00000133131	MORC4
chrX	106942643	T	A	ENST00000355610	ENSG00000133131	MORC4
chrX	106942649	T	A	ENST00000355610	ENSG00000133131	MORC4
chrX	106942652	C	A	ENST00000355610	ENSG00000133131	MORC4
chrX	106942692	A	C	ENST00000355610	ENSG00000133131	MORC4
chrX	106942692	A	T	ENST00000355610	ENSG00000133131	MORC4
chrX	106942707	C	T	ENST00000355610	ENSG00000133131	MORC4
chrX	106942708	C	T	ENST00000355610	ENSG00000133131	MORC4
chrX	106942715	C	A	ENST00000355610	ENSG00000133131	MORC4
chrX	106942724	T	A	ENST00000355610	ENSG00000133131	MORC4
chrX	106942727	G	A	ENST00000355610	ENSG00000133131	MORC4
chrX	106942730	T	A	ENST00000355610	ENSG00000133131	MORC4
chrX	106942733	C	A	ENST00000355610	ENSG00000133131	MORC4
chrX	106942742	C	A	ENST00000355610	ENSG00000133131	MORC4
chrX	106942745	C	A	ENST00000355610	ENSG00000133131	MORC4
chrX	106942748	T	A	ENST00000355610	ENSG00000133131	MORC4
chrX	106942766	G	A	ENST00000355610	ENSG00000133131	MORC4
chrX	106942778	C	A	ENST00000355610	ENSG00000133131	MORC4
chrX	106942780	G	C	ENST00000355610	ENSG00000133131	MORC4
chrX	106942780	G	T	ENST00000355610	ENSG00000133131	MORC4
chrX	106942787	T	A	ENST00000355610	ENSG00000133131	MORC4
chrX	106942796	T	A	ENST00000355610	ENSG00000133131	MORC4
chrX	106942826	C	A	ENST00000355610	ENSG00000133131	MORC4
chrX	106942829	T	A	ENST00000355610	ENSG00000133131	MORC4
chrX	106942838	C	A	ENST00000355610	ENSG00000133131	MORC4
chrX	106942841	C	A	ENST00000355610	ENSG00000133131	MORC4
chrX	106942844	T	A	ENST00000355610	ENSG00000133131	MORC4
chrX	106942865	T	A	ENST00000355610	ENSG00000133131	MORC4
chrX	106942874	C	A	ENST00000355610	ENSG00000133131	MORC4
chrX	106942877	C	A	ENST00000355610	ENSG00000133131	MORC4
chrX	106942885	A	T	ENST00000355610	ENSG00000133131	MORC4
chrX	106942889	T	A	ENST00000355610	ENSG00000133131	MORC4
chrX	106942898	G	A	ENST00000355610	ENSG00000133131	MORC4
chrX	106942904	C	A	ENST00000355610	ENSG00000133131	MORC4
chrX	106942906	A	C	ENST00000355610	ENSG00000133131	MORC4
chrX	106942906	A	T	ENST00000355610	ENSG00000133131	MORC4
chrX	106942910	C	A	ENST00000355610	ENSG00000133131	MORC4
chrX	106942913	C	A	ENST00000355610	ENSG00000133131	MORC4
chrX	106942931	G	A	ENST00000355610	ENSG00000133131	MORC4
chrX	106942937	G	A	ENST00000355610	ENSG00000133131	MORC4
chrX	106942943	T	A	ENST00000355610	ENSG00000133131	MORC4
chrX	106942953	A	C	ENST00000355610	ENSG00000133131	MORC4
chrX	106942953	A	T	ENST00000355610	ENSG00000133131	MORC4
chrX	106942963	G	C	ENST00000355610	ENSG00000133131	MORC4
chrX	106942963	G	T	ENST00000355610	ENSG00000133131	MORC4
chrX	106942970	C	A	ENST00000355610	ENSG00000133131	MORC4
chrX	106942979	G	A	ENST00000355610	ENSG00000133131	MORC4
chrX	106942991	T	A	ENST00000355610	ENSG00000133131	MORC4
chrX	106943000	C	A	ENST00000355610	ENSG00000133131	MORC4
chrX	106943004	G	C	ENST00000355610	ENSG00000133131	MORC4
chrX	106943004	G	T	ENST00000355610	ENSG00000133131	MORC4
chrX	106943009	C	A	ENST00000355610	ENSG00000133131	MORC4
chrX	106943019	G	C	ENST00000355610	ENSG00000133131	MORC4
chrX	106943019	G	T	ENST00000355610	ENSG00000133131	MORC4
chrX	106943036	T	A	ENST00000355610	ENSG00000133131	MORC4
chrX	106943039	C	A	ENST00000355610	ENSG00000133131	MORC4
chrX	106943047	G	T	ENST00000355610	ENSG00000133131	MORC4
chrX	106943051	T	A	ENST00000355610	ENSG00000133131	MORC4
chrX	106943066	C	A	ENST00000355610	ENSG00000133131	MORC4
chrX	106943072	C	A	ENST00000355610	ENSG00000133131	MORC4
chrX	106943076	G	C	ENST00000355610	ENSG00000133131	MORC4
chrX	106943076	G	T	ENST00000355610	ENSG00000133131	MORC4
chrX	106943093	C	A	ENST00000355610	ENSG00000133131	MORC4
chrX	106943103	G	C	ENST00000355610	ENSG00000133131	MORC4
chrX	106943103	G	T	ENST00000355610	ENSG00000133131	MORC4
chrX	106943121	A	C	ENST00000355610	ENSG00000133131	MORC4
chrX	106943121	A	T	ENST00000355610	ENSG00000133131	MORC4
chrX	106943147	C	A	ENST00000355610	ENSG00000133131	MORC4
chrX	106943153	G	A	ENST00000355610	ENSG00000133131	MORC4
chrX	106943162	T	A	ENST00000355610	ENSG00000133131	MORC4
chrX	106943165	G	A	ENST00000355610	ENSG00000133131	MORC4
chrX	106943168	T	A	ENST00000355610	ENSG00000133131	MORC4
chrX	106943171	C	A	ENST00000355610	ENSG00000133131	MORC4
chrX	106943180	C	A	ENST00000355610	ENSG00000133131	MORC4
chrX	106943183	C	A	ENST00000355610	ENSG00000133131	MORC4
chrX	106943193	C	T	ENST00000355610	ENSG00000133131	MORC4
chrX	106943194	C	T	ENST00000355610	ENSG00000133131	MORC4
chrX	106943198	T	A	ENST00000355610	ENSG00000133131	MORC4
chrX	106943199	G	C	ENST00000355610	ENSG00000133131	MORC4
chrX	106943199	G	T	ENST00000355610	ENSG00000133131	MORC4
chrX	106943204	T	A	ENST00000355610	ENSG00000133131	MORC4
chrX	106943206	C	A	ENST00000355610	ENSG00000133131	MORC4	TRUE	FALSE
chrX	106943206	C	G	ENST00000355610	ENSG00000133131	MORC4	TRUE	FALSE
chrX	106943206	C	T	ENST00000355610	ENSG00000133131	MORC4	TRUE	FALSE
chrX	106943207	T	A	ENST00000355610	ENSG00000133131	MORC4	TRUE	FALSE
chrX	106943207	T	C	ENST00000355610	ENSG00000133131	MORC4	TRUE	FALSE
chrX	106943207	T	G	ENST00000355610	ENSG00000133131	MORC4	TRUE	FALSE
chrX	106954911	A	C	ENST00000355610	ENSG00000133131	MORC4	TRUE	TRUE
chrX	106954911	A	G	ENST00000355610	ENSG00000133131	MORC4	TRUE	FALSE
chrX	106954911	A	T	ENST00000355610	ENSG00000133131	MORC4	TRUE	TRUE
chrX	106954912	C	A	ENST00000355610	ENSG00000133131	MORC4	TRUE	TRUE
chrX	106954912	C	G	ENST00000355610	ENSG00000133131	MORC4	TRUE	TRUE
chrX	106954912	C	T	ENST00000355610	ENSG00000133131	MORC4	TRUE	TRUE
chrX	106954923	G	A	ENST00000355610	ENSG00000133131	MORC4
chrX	106954925	A	C	ENST00000355610	ENSG00000133131	MORC4
chrX	106954925	A	T	ENST00000355610	ENSG00000133131	MORC4
chrX	106954947	T	A	ENST00000355610	ENSG00000133131	MORC4
chrX	106954953	G	A	ENST00000355610	ENSG00000133131	MORC4
chrX	106954964	G	C	ENST00000355610	ENSG00000133131	MORC4
chrX	106954964	G	T	ENST00000355610	ENSG00000133131	MORC4
chrX	106954968	T	A	ENST00000355610	ENSG00000133131	MORC4
chrX	106954974	C	A	ENST00000355610	ENSG00000133131	MORC4
chrX	106954977	C	A	ENST00000355610	ENSG00000133131	MORC4
chrX	106954980	C	A	ENST00000355610	ENSG00000133131	MORC4
chrX	106955013	C	A	ENST00000355610	ENSG00000133131	MORC4
chrX	106955016	C	A	ENST00000355610	ENSG00000133131	MORC4
chrX	106955017	A	C	ENST00000355610	ENSG00000133131	MORC4
chrX	106955017	A	T	ENST00000355610	ENSG00000133131	MORC4
chrX	106955022	C	A	ENST00000355610	ENSG00000133131	MORC4
chrX	106955031	T	A	ENST00000355610	ENSG00000133131	MORC4
chrX	106955039	A	T	ENST00000355610	ENSG00000133131	MORC4
chrX	106955043	C	A	ENST00000355610	ENSG00000133131	MORC4
chrX	106955052	C	A	ENST00000355610	ENSG00000133131	MORC4
chrX	106955055	G	A	ENST00000355610	ENSG00000133131	MORC4
chrX	106955070	T	A	ENST00000355610	ENSG00000133131	MORC4
chrX	106955089	C	A	ENST00000355610	ENSG00000133131	MORC4	TRUE	TRUE
chrX	106955089	C	G	ENST00000355610	ENSG00000133131	MORC4	TRUE	FALSE
chrX	106955089	C	T	ENST00000355610	ENSG00000133131	MORC4	TRUE	FALSE
chrX	106955090	T	A	ENST00000355610	ENSG00000133131	MORC4	TRUE	TRUE
chrX	106955090	T	C	ENST00000355610	ENSG00000133131	MORC4	TRUE	FALSE
chrX	106955090	T	G	ENST00000355610	ENSG00000133131	MORC4	TRUE	FALSE
chrX	106956478	A	C	ENST00000355610	ENSG00000133131	MORC4	TRUE	FALSE
chrX	106956478	A	G	ENST00000355610	ENSG00000133131	MORC4	TRUE	FALSE
chrX	106956478	A	T	ENST00000355610	ENSG00000133131	MORC4	TRUE	FALSE
chrX	106956479	C	A	ENST00000355610	ENSG00000133131	MORC4	TRUE	FALSE
chrX	106956479	C	G	ENST00000355610	ENSG00000133131	MORC4	TRUE	FALSE
chrX	106956479	C	T	ENST00000355610	ENSG00000133131	MORC4	TRUE	FALSE
chrX	106956482	G	A	ENST00000355610	ENSG00000133131	MORC4
chrX	106956491	C	A	ENST00000355610	ENSG00000133131	MORC4
chrX	106956497	C	A	ENST00000355610	ENSG00000133131	MORC4
chrX	106956509	T	A	ENST00000355610	ENSG00000133131	MORC4
chrX	106956512	T	A	ENST00000355610	ENSG00000133131	MORC4
chrX	106956515	T	A	ENST00000355610	ENSG00000133131	MORC4
chrX	106956518	C	A	ENST00000355610	ENSG00000133131	MORC4
chrX	106956521	C	A	ENST00000355610	ENSG00000133131	MORC4
chrX	106956530	G	A	ENST00000355610	ENSG00000133131	MORC4
chrX	106956533	C	A	ENST00000355610	ENSG00000133131	MORC4
chrX	106956535	C	A	ENST00000355610	ENSG00000133131	MORC4	TRUE	FALSE
chrX	106956535	C	G	ENST00000355610	ENSG00000133131	MORC4	TRUE	FALSE
chrX	106956535	C	T	ENST00000355610	ENSG00000133131	MORC4	TRUE	FALSE
chrX	106956536	T	A	ENST00000355610	ENSG00000133131	MORC4	TRUE	FALSE
chrX	106956536	T	C	ENST00000355610	ENSG00000133131	MORC4	TRUE	FALSE
chrX	106956536	T	G	ENST00000355610	ENSG00000133131	MORC4	TRUE	FALSE
chrX	106956934	A	C	ENST00000355610	ENSG00000133131	MORC4	TRUE	FALSE
chrX	106956934	A	G	ENST00000355610	ENSG00000133131	MORC4	FALSE	FALSE
chrX	106956934	A	T	ENST00000355610	ENSG00000133131	MORC4	FALSE	FALSE
chrX	106956935	C	A	ENST00000355610	ENSG00000133131	MORC4	TRUE	FALSE
chrX	106956935	C	G	ENST00000355610	ENSG00000133131	MORC4	FALSE	FALSE
chrX	106956935	C	T	ENST00000355610	ENSG00000133131	MORC4	FALSE	FALSE
chrX	106956937	G	A	ENST00000355610	ENSG00000133131	MORC4
chrX	106956940	T	A	ENST00000355610	ENSG00000133131	MORC4
chrX	106956943	T	A	ENST00000355610	ENSG00000133131	MORC4
chrX	106956949	T	A	ENST00000355610	ENSG00000133131	MORC4
chrX	106956954	A	T	ENST00000355610	ENSG00000133131	MORC4
chrX	106956956	G	T	ENST00000355610	ENSG00000133131	MORC4
chrX	106956967	C	A	ENST00000355610	ENSG00000133131	MORC4
chrX	106956979	C	A	ENST00000355610	ENSG00000133131	MORC4
chrX	106956982	G	A	ENST00000355610	ENSG00000133131	MORC4
chrX	106956985	C	A	ENST00000355610	ENSG00000133131	MORC4
chrX	106956988	C	A	ENST00000355610	ENSG00000133131	MORC4
chrX	106956998	G	T	ENST00000355610	ENSG00000133131	MORC4
chrX	106957003	T	A	ENST00000355610	ENSG00000133131	MORC4
chrX	106957005	C	A	ENST00000355610	ENSG00000133131	MORC4	TRUE	FALSE
chrX	106957005	C	G	ENST00000355610	ENSG00000133131	MORC4	TRUE	FALSE
chrX	106957005	C	T	ENST00000355610	ENSG00000133131	MORC4	TRUE	FALSE
chrX	106957006	T	A	ENST00000355610	ENSG00000133131	MORC4	TRUE	FALSE
chrX	106957006	T	C	ENST00000355610	ENSG00000133131	MORC4	TRUE	FALSE
chrX	106957006	T	G	ENST00000355610	ENSG00000133131	MORC4	TRUE	FALSE
chrX	106958334	A	C	ENST00000355610	ENSG00000133131	MORC4	TRUE	FALSE
chrX	106958334	A	G	ENST00000355610	ENSG00000133131	MORC4	TRUE	FALSE
chrX	106958334	A	T	ENST00000355610	ENSG00000133131	MORC4	TRUE	FALSE
chrX	106958335	C	A	ENST00000355610	ENSG00000133131	MORC4	TRUE	FALSE
chrX	106958335	C	G	ENST00000355610	ENSG00000133131	MORC4	TRUE	FALSE
chrX	106958335	C	T	ENST00000355610	ENSG00000133131	MORC4	TRUE	FALSE
chrX	106958338	G	C	ENST00000355610	ENSG00000133131	MORC4
chrX	106958338	G	T	ENST00000355610	ENSG00000133131	MORC4
chrX	106958343	T	A	ENST00000355610	ENSG00000133131	MORC4
chrX	106958356	A	C	ENST00000355610	ENSG00000133131	MORC4
chrX	106958356	A	T	ENST00000355610	ENSG00000133131	MORC4
chrX	106958359	A	C	ENST00000355610	ENSG00000133131	MORC4
chrX	106958359	A	T	ENST00000355610	ENSG00000133131	MORC4
chrX	106958362	A	T	ENST00000355610	ENSG00000133131	MORC4
chrX	106958368	C	T	ENST00000355610	ENSG00000133131	MORC4
chrX	106958369	C	T	ENST00000355610	ENSG00000133131	MORC4
chrX	106958373	T	A	ENST00000355610	ENSG00000133131	MORC4
chrX	106958381	A	C	ENST00000355610	ENSG00000133131	MORC4
chrX	106958381	A	T	ENST00000355610	ENSG00000133131	MORC4
chrX	106958400	T	A	ENST00000355610	ENSG00000133131	MORC4
chrX	106958412	T	A	ENST00000355610	ENSG00000133131	MORC4
chrX	106958415	T	A	ENST00000355610	ENSG00000133131	MORC4
chrX	106958416	C	T	ENST00000355610	ENSG00000133131	MORC4
chrX	106958417	C	T	ENST00000355610	ENSG00000133131	MORC4
chrX	106958421	T	A	ENST00000355610	ENSG00000133131	MORC4
chrX	106958425	A	T	ENST00000355610	ENSG00000133131	MORC4
chrX	106958430	C	A	ENST00000355610	ENSG00000133131	MORC4
chrX	106958434	A	T	ENST00000355610	ENSG00000133131	MORC4
chrX	106958439	G	A	ENST00000355610	ENSG00000133131	MORC4
chrX	106958443	C	T	ENST00000355610	ENSG00000133131	MORC4
chrX	106958444	C	T	ENST00000355610	ENSG00000133131	MORC4
chrX	106958451	G	A	ENST00000355610	ENSG00000133131	MORC4
chrX	106958463	T	A	ENST00000355610	ENSG00000133131	MORC4
chrX	106958465	C	A	ENST00000355610	ENSG00000133131	MORC4	TRUE	FALSE
chrX	106958465	C	G	ENST00000355610	ENSG00000133131	MORC4	TRUE	FALSE
chrX	106958465	C	T	ENST00000355610	ENSG00000133131	MORC4	TRUE	FALSE
chrX	106958466	T	A	ENST00000355610	ENSG00000133131	MORC4	TRUE	FALSE
chrX	106958466	T	C	ENST00000355610	ENSG00000133131	MORC4	TRUE	FALSE
chrX	106958466	T	G	ENST00000355610	ENSG00000133131	MORC4	TRUE	FALSE
chrX	106962010	A	C	ENST00000355610	ENSG00000133131	MORC4	TRUE	FALSE
chrX	106962010	A	G	ENST00000355610	ENSG00000133131	MORC4	TRUE	FALSE
chrX	106962010	A	T	ENST00000355610	ENSG00000133131	MORC4	TRUE	FALSE
chrX	106962011	C	A	ENST00000355610	ENSG00000133131	MORC4	TRUE	FALSE
chrX	106962011	C	G	ENST00000355610	ENSG00000133131	MORC4	TRUE	FALSE
chrX	106962011	C	T	ENST00000355610	ENSG00000133131	MORC4	TRUE	FALSE
chrX	106962033	G	C	ENST00000355610	ENSG00000133131	MORC4
chrX	106962033	G	T	ENST00000355610	ENSG00000133131	MORC4
chrX	106962040	C	A	ENST00000355610	ENSG00000133131	MORC4
chrX	106962052	G	A	ENST00000355610	ENSG00000133131	MORC4
chrX	106962061	T	A	ENST00000355610	ENSG00000133131	MORC4
chrX	106962064	C	A	ENST00000355610	ENSG00000133131	MORC4
chrX	106962067	T	A	ENST00000355610	ENSG00000133131	MORC4
chrX	106962068	C	T	ENST00000355610	ENSG00000133131	MORC4
chrX	106962069	C	T	ENST00000355610	ENSG00000133131	MORC4
chrX	106962071	G	C	ENST00000355610	ENSG00000133131	MORC4
chrX	106962071	G	T	ENST00000355610	ENSG00000133131	MORC4
chrX	106962085	T	A	ENST00000355610	ENSG00000133131	MORC4
chrX	106962088	G	A	ENST00000355610	ENSG00000133131	MORC4
chrX	106962111	C	A	ENST00000355610	ENSG00000133131	MORC4	TRUE	FALSE
chrX	106962111	C	G	ENST00000355610	ENSG00000133131	MORC4	TRUE	FALSE
chrX	106962111	C	T	ENST00000355610	ENSG00000133131	MORC4	TRUE	FALSE
chrX	106962112	T	A	ENST00000355610	ENSG00000133131	MORC4	TRUE	FALSE
chrX	106962112	T	C	ENST00000355610	ENSG00000133131	MORC4	TRUE	FALSE
chrX	106962112	T	G	ENST00000355610	ENSG00000133131	MORC4	TRUE	FALSE
chrX	106976582	A	C	ENST00000355610	ENSG00000133131	MORC4	TRUE	FALSE
chrX	106976582	A	G	ENST00000355610	ENSG00000133131	MORC4	TRUE	FALSE
chrX	106976582	A	T	ENST00000355610	ENSG00000133131	MORC4	TRUE	FALSE
chrX	106976583	C	A	ENST00000355610	ENSG00000133131	MORC4	TRUE	FALSE
chrX	106976583	C	G	ENST00000355610	ENSG00000133131	MORC4	TRUE	FALSE
chrX	106976583	C	T	ENST00000355610	ENSG00000133131	MORC4	TRUE	FALSE
chrX	106976586	G	C	ENST00000355610	ENSG00000133131	MORC4
chrX	106976586	G	T	ENST00000355610	ENSG00000133131	MORC4
chrX	106976591	C	A	ENST00000355610	ENSG00000133131	MORC4
chrX	106976594	T	A	ENST00000355610	ENSG00000133131	MORC4
chrX	106976598	A	C	ENST00000355610	ENSG00000133131	MORC4
chrX	106976598	A	T	ENST00000355610	ENSG00000133131	MORC4
chrX	106976603	C	A	ENST00000355610	ENSG00000133131	MORC4
chrX	106976612	G	A	ENST00000355610	ENSG00000133131	MORC4
chrX	106976615	T	A	ENST00000355610	ENSG00000133131	MORC4
chrX	106976619	G	C	ENST00000355610	ENSG00000133131	MORC4
chrX	106976619	G	T	ENST00000355610	ENSG00000133131	MORC4
chrX	106976630	T	A	ENST00000355610	ENSG00000133131	MORC4
chrX	106976640	G	T	ENST00000355610	ENSG00000133131	MORC4
chrX	106976645	C	A	ENST00000355610	ENSG00000133131	MORC4
chrX	106976654	C	A	ENST00000355610	ENSG00000133131	MORC4
chrX	106976663	C	A	ENST00000355610	ENSG00000133131	MORC4
chrX	106976672	C	A	ENST00000355610	ENSG00000133131	MORC4
chrX	106976675	C	A	ENST00000355610	ENSG00000133131	MORC4
chrX	106976685	C	A	ENST00000355610	ENSG00000133131	MORC4	TRUE	FALSE
chrX	106976685	C	G	ENST00000355610	ENSG00000133131	MORC4	TRUE	FALSE
chrX	106976685	C	T	ENST00000355610	ENSG00000133131	MORC4	TRUE	FALSE
chrX	106976686	T	A	ENST00000355610	ENSG00000133131	MORC4	TRUE	FALSE
chrX	106976686	T	C	ENST00000355610	ENSG00000133131	MORC4	TRUE	FALSE
chrX	106976686	T	G	ENST00000355610	ENSG00000133131	MORC4	TRUE	FALSE
chrX	106978078	A	C	ENST00000355610	ENSG00000133131	MORC4	FALSE	FALSE
chrX	106978078	A	G	ENST00000355610	ENSG00000133131	MORC4	FALSE	FALSE
chrX	106978078	A	T	ENST00000355610	ENSG00000133131	MORC4	FALSE	FALSE
chrX	106978079	C	A	ENST00000355610	ENSG00000133131	MORC4	FALSE	FALSE
chrX	106978079	C	G	ENST00000355610	ENSG00000133131	MORC4	FALSE	FALSE
chrX	106978079	C	T	ENST00000355610	ENSG00000133131	MORC4	FALSE	FALSE
chrX	106978082	T	A	ENST00000355610	ENSG00000133131	MORC4
chrX	106978088	G	A	ENST00000355610	ENSG00000133131	MORC4
chrX	106978089	G	T	ENST00000355610	ENSG00000133131	MORC4
chrX	106978100	T	A	ENST00000355610	ENSG00000133131	MORC4
chrX	106978103	C	A	ENST00000355610	ENSG00000133131	MORC4
chrX	106978112	T	A	ENST00000355610	ENSG00000133131	MORC4
chrX	106978121	G	A	ENST00000355610	ENSG00000133131	MORC4
chrX	106978131	A	C	ENST00000355610	ENSG00000133131	MORC4
chrX	106978131	A	T	ENST00000355610	ENSG00000133131	MORC4
chrX	106978145	C	A	ENST00000355610	ENSG00000133131	MORC4
chrX	106978151	G	A	ENST00000355610	ENSG00000133131	MORC4
chrX	106978163	T	A	ENST00000355610	ENSG00000133131	MORC4
chrX	106978164	G	T	ENST00000355610	ENSG00000133131	MORC4
chrX	106978187	T	A	ENST00000355610	ENSG00000133131	MORC4
chrX	106978193	G	A	ENST00000355610	ENSG00000133131	MORC4
chrX	106978196	T	A	ENST00000355610	ENSG00000133131	MORC4
chrX	106978200	C	A	ENST00000355610	ENSG00000133131	MORC4	TRUE	FALSE
chrX	106978200	C	G	ENST00000355610	ENSG00000133131	MORC4	FALSE	FALSE
chrX	106978200	C	T	ENST00000355610	ENSG00000133131	MORC4	FALSE	FALSE
chrX	106978201	T	A	ENST00000355610	ENSG00000133131	MORC4	TRUE	FALSE
chrX	106978201	T	C	ENST00000355610	ENSG00000133131	MORC4	FALSE	FALSE
chrX	106978201	T	G	ENST00000355610	ENSG00000133131	MORC4	FALSE	FALSE
chrX	106980889	A	C	ENST00000355610	ENSG00000133131	MORC4	FALSE	FALSE
chrX	106980889	A	G	ENST00000355610	ENSG00000133131	MORC4	FALSE	FALSE
chrX	106980889	A	T	ENST00000355610	ENSG00000133131	MORC4	FALSE	FALSE
chrX	106980890	C	A	ENST00000355610	ENSG00000133131	MORC4	FALSE	FALSE
chrX	106980890	C	G	ENST00000355610	ENSG00000133131	MORC4	FALSE	FALSE
chrX	106980890	C	T	ENST00000355610	ENSG00000133131	MORC4	FALSE	FALSE
chrX	106980905	T	A	ENST00000355610	ENSG00000133131	MORC4
chrX	106980906	A	C	ENST00000355610	ENSG00000133131	MORC4
chrX	106980906	A	T	ENST00000355610	ENSG00000133131	MORC4
chrX	106980915	A	C	ENST00000355610	ENSG00000133131	MORC4
chrX	106980915	A	T	ENST00000355610	ENSG00000133131	MORC4
chrX	106980920	C	A	ENST00000355610	ENSG00000133131	MORC4
chrX	106980938	T	A	ENST00000355610	ENSG00000133131	MORC4
chrX	106980950	G	A	ENST00000355610	ENSG00000133131	MORC4
chrX	106980962	T	A	ENST00000355610	ENSG00000133131	MORC4
chrX	106980965	T	A	ENST00000355610	ENSG00000133131	MORC4
chrX	106980968	G	A	ENST00000355610	ENSG00000133131	MORC4
chrX	106980983	T	A	ENST00000355610	ENSG00000133131	MORC4
chrX	106980995	T	A	ENST00000355610	ENSG00000133131	MORC4
chrX	106980999	G	C	ENST00000355610	ENSG00000133131	MORC4
chrX	106980999	G	T	ENST00000355610	ENSG00000133131	MORC4
chrX	106981011	A	T	ENST00000355610	ENSG00000133131	MORC4
chrX	106981020	C	A	ENST00000355610	ENSG00000133131	MORC4	TRUE	FALSE
chrX	106981020	C	G	ENST00000355610	ENSG00000133131	MORC4	TRUE	FALSE
chrX	106981020	C	T	ENST00000355610	ENSG00000133131	MORC4	TRUE	FALSE
chrX	106981021	T	A	ENST00000355610	ENSG00000133131	MORC4	TRUE	FALSE
chrX	106981021	T	C	ENST00000355610	ENSG00000133131	MORC4	TRUE	FALSE
chrX	106981021	T	G	ENST00000355610	ENSG00000133131	MORC4	TRUE	FALSE
chrX	106981343	A	C	ENST00000355610	ENSG00000133131	MORC4	TRUE	TRUE
chrX	106981343	A	G	ENST00000355610	ENSG00000133131	MORC4	TRUE	FALSE
chrX	106981343	A	T	ENST00000355610	ENSG00000133131	MORC4	TRUE	TRUE
chrX	106981344	C	A	ENST00000355610	ENSG00000133131	MORC4	TRUE	TRUE
chrX	106981344	C	G	ENST00000355610	ENSG00000133131	MORC4	TRUE	TRUE
chrX	106981344	C	T	ENST00000355610	ENSG00000133131	MORC4	TRUE	TRUE
chrX	106981349	A	C	ENST00000355610	ENSG00000133131	MORC4
chrX	106981349	A	T	ENST00000355610	ENSG00000133131	MORC4
chrX	106981354	A	C	ENST00000355610	ENSG00000133131	MORC4
chrX	106981354	A	T	ENST00000355610	ENSG00000133131	MORC4
chrX	106981359	C	A	ENST00000355610	ENSG00000133131	MORC4
chrX	106981365	C	A	ENST00000355610	ENSG00000133131	MORC4
chrX	106981374	C	A	ENST00000355610	ENSG00000133131	MORC4
chrX	106981398	T	A	ENST00000355610	ENSG00000133131	MORC4
chrX	106981401	C	A	ENST00000355610	ENSG00000133131	MORC4
chrX	106981404	C	A	ENST00000355610	ENSG00000133131	MORC4
chrX	106981418	G	C	ENST00000355610	ENSG00000133131	MORC4
chrX	106981418	G	T	ENST00000355610	ENSG00000133131	MORC4
chrX	106981432	A	C	ENST00000355610	ENSG00000133131	MORC4
chrX	106981432	A	T	ENST00000355610	ENSG00000133131	MORC4
chrX	106981437	G	A	ENST00000355610	ENSG00000133131	MORC4
chrX	106981454	A	T	ENST00000355610	ENSG00000133131	MORC4
chrX	106981458	C	A	ENST00000355610	ENSG00000133131	MORC4
chrX	106981464	T	A	ENST00000355610	ENSG00000133131	MORC4
chrX	106981467	C	A	ENST00000355610	ENSG00000133131	MORC4
chrX	106981473	T	A	ENST00000355610	ENSG00000133131	MORC4
chrX	106981478	C	A	ENST00000355610	ENSG00000133131	MORC4	TRUE	FALSE
chrX	106981478	C	G	ENST00000355610	ENSG00000133131	MORC4	TRUE	FALSE
chrX	106981478	C	T	ENST00000355610	ENSG00000133131	MORC4	TRUE	FALSE
chrX	106981479	T	A	ENST00000355610	ENSG00000133131	MORC4	TRUE	FALSE
chrX	106981479	T	C	ENST00000355610	ENSG00000133131	MORC4	TRUE	FALSE
chrX	106981479	T	G	ENST00000355610	ENSG00000133131	MORC4	TRUE	FALSE
chrX	106985094	A	C	ENST00000355610	ENSG00000133131	MORC4	TRUE	FALSE
chrX	106985094	A	G	ENST00000355610	ENSG00000133131	MORC4	TRUE	FALSE
chrX	106985094	A	T	ENST00000355610	ENSG00000133131	MORC4	TRUE	FALSE
chrX	106985095	C	A	ENST00000355610	ENSG00000133131	MORC4	TRUE	FALSE
chrX	106985095	C	G	ENST00000355610	ENSG00000133131	MORC4	TRUE	FALSE
chrX	106985095	C	T	ENST00000355610	ENSG00000133131	MORC4	TRUE	FALSE
chrX	106985097	T	A	ENST00000355610	ENSG00000133131	MORC4
chrX	106985107	C	T	ENST00000355610	ENSG00000133131	MORC4
chrX	106985108	C	T	ENST00000355610	ENSG00000133131	MORC4
chrX	106985130	T	A	ENST00000355610	ENSG00000133131	MORC4
chrX	106985133	T	A	ENST00000355610	ENSG00000133131	MORC4
chrX	106985154	G	A	ENST00000355610	ENSG00000133131	MORC4
chrX	106985172	C	A	ENST00000355610	ENSG00000133131	MORC4
chrX	106985188	A	C	ENST00000355610	ENSG00000133131	MORC4
chrX	106985188	A	T	ENST00000355610	ENSG00000133131	MORC4
chrX	106985195	A	T	ENST00000355610	ENSG00000133131	MORC4
chrX	106985205	C	A	ENST00000355610	ENSG00000133131	MORC4
chrX	106985216	A	T	ENST00000355610	ENSG00000133131	MORC4
chrX	106985219	G	C	ENST00000355610	ENSG00000133131	MORC4
chrX	106985219	G	T	ENST00000355610	ENSG00000133131	MORC4
chrX	106985226	C	A	ENST00000355610	ENSG00000133131	MORC4
chrX	106985241	T	A	ENST00000355610	ENSG00000133131	MORC4
chrX	106985244	G	A	ENST00000355610	ENSG00000133131	MORC4	FALSE	FALSE
chrX	106985244	G	C	ENST00000355610	ENSG00000133131	MORC4	FALSE	FALSE
chrX	106985244	G	T	ENST00000355610	ENSG00000133131	MORC4	FALSE	FALSE
chrX	106985245	T	A	ENST00000355610	ENSG00000133131	MORC4	FALSE	FALSE
chrX	106985245	T	C	ENST00000355610	ENSG00000133131	MORC4	FALSE	FALSE
chrX	106985245	T	G	ENST00000355610	ENSG00000133131	MORC4	FALSE	FALSE
chrX	106985981	A	C	ENST00000355610	ENSG00000133131	MORC4	TRUE	FALSE
chrX	106985981	A	G	ENST00000355610	ENSG00000133131	MORC4	TRUE	FALSE
chrX	106985981	A	T	ENST00000355610	ENSG00000133131	MORC4	TRUE	FALSE
chrX	106985982	T	A	ENST00000355610	ENSG00000133131	MORC4	FALSE	FALSE
chrX	106985982	T	C	ENST00000355610	ENSG00000133131	MORC4	FALSE	FALSE
chrX	106985982	T	G	ENST00000355610	ENSG00000133131	MORC4	FALSE	FALSE
chrX	106985983	T	A	ENST00000355610	ENSG00000133131	MORC4
chrX	106985989	G	A	ENST00000355610	ENSG00000133131	MORC4
chrX	106985992	G	A	ENST00000355610	ENSG00000133131	MORC4
chrX	106986025	G	A	ENST00000355610	ENSG00000133131	MORC4
chrX	106986031	G	A	ENST00000355610	ENSG00000133131	MORC4
chrX	106986035	A	T	ENST00000355610	ENSG00000133131	MORC4
chrX	106986040	C	A	ENST00000355610	ENSG00000133131	MORC4
chrX	106986044	A	C	ENST00000355610	ENSG00000133131	MORC4
chrX	106986044	A	T	ENST00000355610	ENSG00000133131	MORC4
chrX	106986052	G	A	ENST00000355610	ENSG00000133131	MORC4
chrX	106986054	G	C	ENST00000355610	ENSG00000133131	MORC4
chrX	106986054	G	T	ENST00000355610	ENSG00000133131	MORC4
chrX	106986064	C	A	ENST00000355610	ENSG00000133131	MORC4
chrX	106986088	T	A	ENST00000355610	ENSG00000133131	MORC4
chrX	106986109	T	A	ENST00000355610	ENSG00000133131	MORC4
chrX	106986112	C	A	ENST00000355610	ENSG00000133131	MORC4
chrX	106986129	G	C	ENST00000355610	ENSG00000133131	MORC4
chrX	106986129	G	T	ENST00000355610	ENSG00000133131	MORC4
chrX	106986133	T	A	ENST00000355610	ENSG00000133131	MORC4
chrX	106986161	A	T	ENST00000355610	ENSG00000133131	MORC4
chrX	106986166	G	A	ENST00000355610	ENSG00000133131	MORC4
chrX	106986172	T	A	ENST00000355610	ENSG00000133131	MORC4
chrX	106986175	T	A	ENST00000355610	ENSG00000133131	MORC4
chrX	106986184	T	A	ENST00000355610	ENSG00000133131	MORC4
chrX	106986201	C	A	ENST00000355610	ENSG00000133131	MORC4	TRUE	FALSE
chrX	106986201	C	G	ENST00000355610	ENSG00000133131	MORC4	TRUE	FALSE
chrX	106986201	C	T	ENST00000355610	ENSG00000133131	MORC4	TRUE	FALSE
chrX	106986202	T	A	ENST00000355610	ENSG00000133131	MORC4	TRUE	FALSE
chrX	106986202	T	C	ENST00000355610	ENSG00000133131	MORC4	TRUE	FALSE
chrX	106986202	T	G	ENST00000355610	ENSG00000133131	MORC4	TRUE	FALSE
chrX	106993228	A	C	ENST00000355610	ENSG00000133131	MORC4	TRUE	FALSE
chrX	106993228	A	G	ENST00000355610	ENSG00000133131	MORC4	FALSE	FALSE
chrX	106993228	A	T	ENST00000355610	ENSG00000133131	MORC4	TRUE	FALSE
chrX	106993229	C	A	ENST00000355610	ENSG00000133131	MORC4	TRUE	FALSE
chrX	106993229	C	G	ENST00000355610	ENSG00000133131	MORC4	TRUE	FALSE
chrX	106993229	C	T	ENST00000355610	ENSG00000133131	MORC4	TRUE	FALSE
chrX	106993240	G	A	ENST00000355610	ENSG00000133131	MORC4
chrX	106993249	T	A	ENST00000355610	ENSG00000133131	MORC4
chrX	106993265	A	T	ENST00000355610	ENSG00000133131	MORC4
chrX	106993270	C	A	ENST00000355610	ENSG00000133131	MORC4
chrX	106993287	A	T	ENST00000355610	ENSG00000133131	MORC4
chrX	106993289	A	T	ENST00000355610	ENSG00000133131	MORC4
chrX	106993297	T	A	ENST00000355610	ENSG00000133131	MORC4
chrX	106993303	T	A	ENST00000355610	ENSG00000133131	MORC4
chrX	106993309	C	A	ENST00000355610	ENSG00000133131	MORC4
chrX	106993312	C	A	ENST00000355610	ENSG00000133131	MORC4
chrX	106993363	C	A	ENST00000355610	ENSG00000133131	MORC4	TRUE	FALSE
chrX	106993363	C	G	ENST00000355610	ENSG00000133131	MORC4	TRUE	FALSE
chrX	106993363	C	T	ENST00000355610	ENSG00000133131	MORC4	TRUE	FALSE
chrX	106993364	T	A	ENST00000355610	ENSG00000133131	MORC4	TRUE	FALSE
chrX	106993364	T	C	ENST00000355610	ENSG00000133131	MORC4	TRUE	FALSE
chrX	106993364	T	G	ENST00000355610	ENSG00000133131	MORC4	TRUE	FALSE
chrX	106999675	A	C	ENST00000355610	ENSG00000133131	MORC4	TRUE	FALSE
chrX	106999675	A	G	ENST00000355610	ENSG00000133131	MORC4	FALSE	FALSE
chrX	106999675	A	T	ENST00000355610	ENSG00000133131	MORC4	TRUE	FALSE
chrX	106999676	C	A	ENST00000355610	ENSG00000133131	MORC4	TRUE	FALSE
chrX	106999676	C	G	ENST00000355610	ENSG00000133131	MORC4	TRUE	FALSE
chrX	106999676	C	T	ENST00000355610	ENSG00000133131	MORC4	TRUE	FALSE
chrX	106999686	C	A	ENST00000355610	ENSG00000133131	MORC4
chrX	106999707	G	A	ENST00000355610	ENSG00000133131	MORC4
chrX	106999731	G	A	ENST00000355610	ENSG00000133131	MORC4
chrX	106999735	G	C	ENST00000355610	ENSG00000133131	MORC4
chrX	106999735	G	T	ENST00000355610	ENSG00000133131	MORC4
chrX	106999750	C	A	ENST00000355610	ENSG00000133131	MORC4	TRUE	FALSE
chrX	106999750	C	G	ENST00000355610	ENSG00000133131	MORC4	TRUE	FALSE
chrX	106999750	C	T	ENST00000355610	ENSG00000133131	MORC4	TRUE	FALSE
chrX	106999751	T	A	ENST00000355610	ENSG00000133131	MORC4	TRUE	FALSE
chrX	106999751	T	C	ENST00000355610	ENSG00000133131	MORC4	TRUE	FALSE
chrX	106999751	T	G	ENST00000355610	ENSG00000133131	MORC4	TRUE	FALSE
chrX	106999866	A	C	ENST00000355610	ENSG00000133131	MORC4	TRUE	FALSE
chrX	106999866	A	G	ENST00000355610	ENSG00000133131	MORC4	TRUE	FALSE
chrX	106999866	A	T	ENST00000355610	ENSG00000133131	MORC4	TRUE	FALSE
chrX	106999867	C	A	ENST00000355610	ENSG00000133131	MORC4	TRUE	FALSE
chrX	106999867	C	G	ENST00000355610	ENSG00000133131	MORC4	TRUE	FALSE
chrX	106999867	C	T	ENST00000355610	ENSG00000133131	MORC4	TRUE	FALSE
chrX	106999894	G	A	ENST00000355610	ENSG00000133131	MORC4
chrX	106999922	G	T	ENST00000355610	ENSG00000133131	MORC4	FALSE	FALSE
chrX	106999957	G	A	ENST00000355610	ENSG00000133131	MORC4	FALSE	FALSE
chrX	106999958	G	C	ENST00000355610	ENSG00000133131	MORC4	FALSE	FALSE
chrX	106999958	G	T	ENST00000355610	ENSG00000133131	MORC4	FALSE	FALSE
chrX	107067544	C	A	ENST00000685964	ENSG00000089682	RBM41
chrX	107067563	A	T	ENST00000685964	ENSG00000089682	RBM41
chrX	107067567	G	C	ENST00000685964	ENSG00000089682	RBM41
chrX	107067567	G	T	ENST00000685964	ENSG00000089682	RBM41
chrX	107067586	G	A	ENST00000685964	ENSG00000089682	RBM41
chrX	107067594	G	C	ENST00000685964	ENSG00000089682	RBM41
chrX	107067594	G	T	ENST00000685964	ENSG00000089682	RBM41
chrX	107067601	G	A	ENST00000685964	ENSG00000089682	RBM41
chrX	107067604	T	A	ENST00000685964	ENSG00000089682	RBM41
chrX	107067607	T	A	ENST00000685964	ENSG00000089682	RBM41
chrX	107067613	T	A	ENST00000685964	ENSG00000089682	RBM41
chrX	107067616	C	A	ENST00000685964	ENSG00000089682	RBM41
chrX	107067622	C	A	ENST00000685964	ENSG00000089682	RBM41
chrX	107067630	A	T	ENST00000685964	ENSG00000089682	RBM41
chrX	107067637	T	A	ENST00000685964	ENSG00000089682	RBM41
chrX	107067649	T	A	ENST00000685964	ENSG00000089682	RBM41
chrX	107067650	G	C	ENST00000685964	ENSG00000089682	RBM41
chrX	107067650	G	T	ENST00000685964	ENSG00000089682	RBM41
chrX	107067655	C	A	ENST00000685964	ENSG00000089682	RBM41
chrX	107067669	A	T	ENST00000685964	ENSG00000089682	RBM41
chrX	107067676	G	A	ENST00000685964	ENSG00000089682	RBM41
chrX	107067677	C	T	ENST00000685964	ENSG00000089682	RBM41
chrX	107067678	C	T	ENST00000685964	ENSG00000089682	RBM41
chrX	107067688	C	A	ENST00000685964	ENSG00000089682	RBM41
chrX	107067691	T	A	ENST00000685964	ENSG00000089682	RBM41
chrX	107067694	C	A	ENST00000685964	ENSG00000089682	RBM41	TRUE	FALSE
chrX	107067694	C	G	ENST00000685964	ENSG00000089682	RBM41	TRUE	FALSE
chrX	107067694	C	T	ENST00000685964	ENSG00000089682	RBM41	TRUE	FALSE
chrX	107067695	T	A	ENST00000685964	ENSG00000089682	RBM41	TRUE	FALSE
chrX	107067695	T	C	ENST00000685964	ENSG00000089682	RBM41	TRUE	FALSE
chrX	107067695	T	G	ENST00000685964	ENSG00000089682	RBM41	TRUE	FALSE
chrX	107069253	A	C	ENST00000685964	ENSG00000089682	RBM41	TRUE	FALSE
chrX	107069253	A	G	ENST00000685964	ENSG00000089682	RBM41	TRUE	FALSE
chrX	107069253	A	T	ENST00000685964	ENSG00000089682	RBM41	TRUE	FALSE
chrX	107069254	C	A	ENST00000685964	ENSG00000089682	RBM41	TRUE	FALSE
chrX	107069254	C	G	ENST00000685964	ENSG00000089682	RBM41	TRUE	FALSE
chrX	107069254	C	T	ENST00000685964	ENSG00000089682	RBM41	TRUE	FALSE
chrX	107069276	G	A	ENST00000685964	ENSG00000089682	RBM41
chrX	107069288	G	A	ENST00000685964	ENSG00000089682	RBM41
chrX	107069291	C	A	ENST00000685964	ENSG00000089682	RBM41
chrX	107069303	G	A	ENST00000685964	ENSG00000089682	RBM41
chrX	107069309	G	A	ENST00000685964	ENSG00000089682	RBM41
chrX	107069321	C	A	ENST00000685964	ENSG00000089682	RBM41
chrX	107069324	T	A	ENST00000685964	ENSG00000089682	RBM41
chrX	107069327	T	A	ENST00000685964	ENSG00000089682	RBM41
chrX	107069330	C	A	ENST00000685964	ENSG00000089682	RBM41
chrX	107069333	G	A	ENST00000685964	ENSG00000089682	RBM41
chrX	107069347	A	T	ENST00000685964	ENSG00000089682	RBM41
chrX	107069350	G	C	ENST00000685964	ENSG00000089682	RBM41
chrX	107069350	G	T	ENST00000685964	ENSG00000089682	RBM41
chrX	107069363	T	A	ENST00000685964	ENSG00000089682	RBM41
chrX	107069366	C	A	ENST00000685964	ENSG00000089682	RBM41
chrX	107069390	T	A	ENST00000685964	ENSG00000089682	RBM41
chrX	107069394	G	C	ENST00000685964	ENSG00000089682	RBM41
chrX	107069394	G	T	ENST00000685964	ENSG00000089682	RBM41
chrX	107069398	A	C	ENST00000685964	ENSG00000089682	RBM41
chrX	107069398	A	T	ENST00000685964	ENSG00000089682	RBM41
chrX	107069403	C	A	ENST00000685964	ENSG00000089682	RBM41	TRUE	FALSE
chrX	107069403	C	G	ENST00000685964	ENSG00000089682	RBM41	TRUE	FALSE
chrX	107069403	C	T	ENST00000685964	ENSG00000089682	RBM41	TRUE	FALSE
chrX	107069404	T	A	ENST00000685964	ENSG00000089682	RBM41	TRUE	FALSE
chrX	107069404	T	C	ENST00000685964	ENSG00000089682	RBM41	TRUE	FALSE
chrX	107069404	T	G	ENST00000685964	ENSG00000089682	RBM41	TRUE	FALSE
chrX	107088434	A	C	ENST00000685964	ENSG00000089682	RBM41	TRUE	FALSE
chrX	107088434	A	G	ENST00000685964	ENSG00000089682	RBM41	TRUE	FALSE
chrX	107088434	A	T	ENST00000685964	ENSG00000089682	RBM41	TRUE	FALSE
chrX	107088435	C	A	ENST00000685964	ENSG00000089682	RBM41	TRUE	FALSE
chrX	107088435	C	G	ENST00000685964	ENSG00000089682	RBM41	TRUE	FALSE
chrX	107088435	C	T	ENST00000685964	ENSG00000089682	RBM41	TRUE	FALSE
chrX	107088438	T	A	ENST00000685964	ENSG00000089682	RBM41
chrX	107088447	C	A	ENST00000685964	ENSG00000089682	RBM41
chrX	107088457	A	C	ENST00000685964	ENSG00000089682	RBM41
chrX	107088457	A	T	ENST00000685964	ENSG00000089682	RBM41
chrX	107088461	G	C	ENST00000685964	ENSG00000089682	RBM41
chrX	107088461	G	T	ENST00000685964	ENSG00000089682	RBM41
chrX	107088480	T	A	ENST00000685964	ENSG00000089682	RBM41
chrX	107088483	G	A	ENST00000685964	ENSG00000089682	RBM41
chrX	107088489	C	A	ENST00000685964	ENSG00000089682	RBM41
chrX	107088492	C	A	ENST00000685964	ENSG00000089682	RBM41
chrX	107088495	C	A	ENST00000685964	ENSG00000089682	RBM41
chrX	107088497	G	C	ENST00000685964	ENSG00000089682	RBM41
chrX	107088497	G	T	ENST00000685964	ENSG00000089682	RBM41
chrX	107088500	A	T	ENST00000685964	ENSG00000089682	RBM41
chrX	107088510	T	A	ENST00000685964	ENSG00000089682	RBM41
chrX	107088513	G	A	ENST00000685964	ENSG00000089682	RBM41
chrX	107088519	C	A	ENST00000685964	ENSG00000089682	RBM41
chrX	107088525	C	A	ENST00000685964	ENSG00000089682	RBM41
chrX	107088537	C	A	ENST00000685964	ENSG00000089682	RBM41
chrX	107088546	G	A	ENST00000685964	ENSG00000089682	RBM41
chrX	107088555	T	A	ENST00000685964	ENSG00000089682	RBM41
chrX	107088558	T	A	ENST00000685964	ENSG00000089682	RBM41
chrX	107088568	C	T	ENST00000685964	ENSG00000089682	RBM41
chrX	107088569	C	T	ENST00000685964	ENSG00000089682	RBM41
chrX	107088571	A	T	ENST00000685964	ENSG00000089682	RBM41
chrX	107088576	G	A	ENST00000685964	ENSG00000089682	RBM41
chrX	107088579	C	A	ENST00000685964	ENSG00000089682	RBM41
chrX	107088584	G	C	ENST00000685964	ENSG00000089682	RBM41
chrX	107088584	G	T	ENST00000685964	ENSG00000089682	RBM41
chrX	107088624	T	A	ENST00000685964	ENSG00000089682	RBM41
chrX	107088630	G	A	ENST00000685964	ENSG00000089682	RBM41
chrX	107088639	G	A	ENST00000685964	ENSG00000089682	RBM41
chrX	107088642	T	A	ENST00000685964	ENSG00000089682	RBM41
chrX	107088645	C	A	ENST00000685964	ENSG00000089682	RBM41
chrX	107088648	T	A	ENST00000685964	ENSG00000089682	RBM41
chrX	107088654	G	A	ENST00000685964	ENSG00000089682	RBM41
chrX	107088659	A	C	ENST00000685964	ENSG00000089682	RBM41
chrX	107088659	A	T	ENST00000685964	ENSG00000089682	RBM41
chrX	107088662	G	C	ENST00000685964	ENSG00000089682	RBM41
chrX	107088662	G	T	ENST00000685964	ENSG00000089682	RBM41
chrX	107088672	C	A	ENST00000685964	ENSG00000089682	RBM41
chrX	107088695	G	C	ENST00000685964	ENSG00000089682	RBM41
chrX	107088695	G	T	ENST00000685964	ENSG00000089682	RBM41
chrX	107088704	G	C	ENST00000685964	ENSG00000089682	RBM41
chrX	107088704	G	T	ENST00000685964	ENSG00000089682	RBM41
chrX	107088713	G	C	ENST00000685964	ENSG00000089682	RBM41
chrX	107088713	G	T	ENST00000685964	ENSG00000089682	RBM41
chrX	107088732	C	A	ENST00000685964	ENSG00000089682	RBM41
chrX	107088738	T	A	ENST00000685964	ENSG00000089682	RBM41
chrX	107088747	G	A	ENST00000685964	ENSG00000089682	RBM41
chrX	107088753	C	A	ENST00000685964	ENSG00000089682	RBM41
chrX	107088756	C	A	ENST00000685964	ENSG00000089682	RBM41
chrX	107088765	T	A	ENST00000685964	ENSG00000089682	RBM41
chrX	107088768	T	A	ENST00000685964	ENSG00000089682	RBM41
chrX	107088780	C	A	ENST00000685964	ENSG00000089682	RBM41
chrX	107088783	G	A	ENST00000685964	ENSG00000089682	RBM41
chrX	107088784	G	C	ENST00000685964	ENSG00000089682	RBM41
chrX	107088784	G	T	ENST00000685964	ENSG00000089682	RBM41
chrX	107088795	C	A	ENST00000685964	ENSG00000089682	RBM41
chrX	107088819	T	A	ENST00000685964	ENSG00000089682	RBM41
chrX	107088825	T	A	ENST00000685964	ENSG00000089682	RBM41
chrX	107088828	T	A	ENST00000685964	ENSG00000089682	RBM41
chrX	107088831	G	A	ENST00000685964	ENSG00000089682	RBM41
chrX	107088837	C	A	ENST00000685964	ENSG00000089682	RBM41
chrX	107088840	C	A	ENST00000685964	ENSG00000089682	RBM41	TRUE	FALSE
chrX	107088840	C	G	ENST00000685964	ENSG00000089682	RBM41	TRUE	FALSE
chrX	107088840	C	T	ENST00000685964	ENSG00000089682	RBM41	TRUE	FALSE
chrX	107088841	T	A	ENST00000685964	ENSG00000089682	RBM41	TRUE	FALSE
chrX	107088841	T	C	ENST00000685964	ENSG00000089682	RBM41	TRUE	FALSE
chrX	107088841	T	G	ENST00000685964	ENSG00000089682	RBM41	TRUE	FALSE
chrX	107113395	G	A	ENST00000685964	ENSG00000089682	RBM41	FALSE	FALSE
chrX	107113395	G	C	ENST00000685964	ENSG00000089682	RBM41	FALSE	FALSE
chrX	107113395	G	T	ENST00000685964	ENSG00000089682	RBM41	FALSE	FALSE
chrX	107113396	C	A	ENST00000685964	ENSG00000089682	RBM41	FALSE	FALSE
chrX	107113396	C	G	ENST00000685964	ENSG00000089682	RBM41	FALSE	FALSE
chrX	107113396	C	T	ENST00000685964	ENSG00000089682	RBM41	FALSE	FALSE
chrX	107113400	T	A	ENST00000685964	ENSG00000089682	RBM41
chrX	107113408	A	C	ENST00000685964	ENSG00000089682	RBM41
chrX	107113408	A	T	ENST00000685964	ENSG00000089682	RBM41
chrX	107113412	T	A	ENST00000685964	ENSG00000089682	RBM41
chrX	107113418	T	A	ENST00000685964	ENSG00000089682	RBM41
chrX	107113424	T	A	ENST00000685964	ENSG00000089682	RBM41
chrX	107113429	G	C	ENST00000685964	ENSG00000089682	RBM41
chrX	107113429	G	T	ENST00000685964	ENSG00000089682	RBM41
chrX	107113437	G	C	ENST00000685964	ENSG00000089682	RBM41
chrX	107113437	G	T	ENST00000685964	ENSG00000089682	RBM41
chrX	107113442	T	A	ENST00000685964	ENSG00000089682	RBM41
chrX	107113457	T	A	ENST00000685964	ENSG00000089682	RBM41
chrX	107113460	T	A	ENST00000685964	ENSG00000089682	RBM41
chrX	107113464	G	C	ENST00000685964	ENSG00000089682	RBM41
chrX	107113464	G	T	ENST00000685964	ENSG00000089682	RBM41
chrX	107113469	C	A	ENST00000685964	ENSG00000089682	RBM41	FALSE	FALSE
chrX	107113469	C	G	ENST00000685964	ENSG00000089682	RBM41	FALSE	FALSE
chrX	107113469	C	T	ENST00000685964	ENSG00000089682	RBM41	FALSE	FALSE
chrX	107113470	T	A	ENST00000685964	ENSG00000089682	RBM41	FALSE	FALSE
chrX	107113470	T	C	ENST00000685964	ENSG00000089682	RBM41	FALSE	FALSE
chrX	107113470	T	G	ENST00000685964	ENSG00000089682	RBM41	FALSE	FALSE
chrX	107115350	A	C	ENST00000685964	ENSG00000089682	RBM41	TRUE	TRUE
chrX	107115350	A	G	ENST00000685964	ENSG00000089682	RBM41	FALSE	FALSE
chrX	107115350	A	T	ENST00000685964	ENSG00000089682	RBM41	TRUE	FALSE
chrX	107115351	C	A	ENST00000685964	ENSG00000089682	RBM41	TRUE	FALSE
chrX	107115351	C	G	ENST00000685964	ENSG00000089682	RBM41	TRUE	FALSE
chrX	107115351	C	T	ENST00000685964	ENSG00000089682	RBM41	TRUE	FALSE
chrX	107115355	G	A	ENST00000685964	ENSG00000089682	RBM41
chrX	107115356	G	C	ENST00000685964	ENSG00000089682	RBM41
chrX	107115356	G	T	ENST00000685964	ENSG00000089682	RBM41
chrX	107115359	A	C	ENST00000685964	ENSG00000089682	RBM41
chrX	107115359	A	T	ENST00000685964	ENSG00000089682	RBM41
chrX	107115370	T	A	ENST00000685964	ENSG00000089682	RBM41
chrX	107115394	C	A	ENST00000685964	ENSG00000089682	RBM41
chrX	107115397	G	A	ENST00000685964	ENSG00000089682	RBM41
chrX	107115402	A	C	ENST00000685964	ENSG00000089682	RBM41
chrX	107115402	A	T	ENST00000685964	ENSG00000089682	RBM41
chrX	107115409	T	A	ENST00000685964	ENSG00000089682	RBM41
chrX	107115412	C	A	ENST00000685964	ENSG00000089682	RBM41
chrX	107115418	C	A	ENST00000685964	ENSG00000089682	RBM41
chrX	107115424	C	A	ENST00000685964	ENSG00000089682	RBM41
chrX	107115427	G	A	ENST00000685964	ENSG00000089682	RBM41
chrX	107115439	G	A	ENST00000685964	ENSG00000089682	RBM41
chrX	107115442	T	A	ENST00000685964	ENSG00000089682	RBM41
chrX	107115448	T	A	ENST00000685964	ENSG00000089682	RBM41
chrX	107115457	T	A	ENST00000685964	ENSG00000089682	RBM41
chrX	107115460	G	A	ENST00000685964	ENSG00000089682	RBM41
chrX	107115467	G	T	ENST00000685964	ENSG00000089682	RBM41
chrX	107115481	G	A	ENST00000685964	ENSG00000089682	RBM41
chrX	107115487	C	A	ENST00000685964	ENSG00000089682	RBM41
chrX	107115489	G	T	ENST00000685964	ENSG00000089682	RBM41
chrX	107115499	C	A	ENST00000685964	ENSG00000089682	RBM41
chrX	107115502	C	A	ENST00000685964	ENSG00000089682	RBM41
chrX	107115511	G	A	ENST00000685964	ENSG00000089682	RBM41
chrX	107115523	G	A	ENST00000685964	ENSG00000089682	RBM41
chrX	107115532	C	A	ENST00000685964	ENSG00000089682	RBM41
chrX	107115550	T	A	ENST00000685964	ENSG00000089682	RBM41
chrX	107115556	T	A	ENST00000685964	ENSG00000089682	RBM41
chrX	107115557	C	A	ENST00000685964	ENSG00000089682	RBM41	TRUE	FALSE
chrX	107115557	C	G	ENST00000685964	ENSG00000089682	RBM41	TRUE	FALSE
chrX	107115557	C	T	ENST00000685964	ENSG00000089682	RBM41	TRUE	FALSE
chrX	107115558	T	A	ENST00000685964	ENSG00000089682	RBM41	TRUE	FALSE
chrX	107115558	T	C	ENST00000685964	ENSG00000089682	RBM41	TRUE	FALSE
chrX	107115558	T	G	ENST00000685964	ENSG00000089682	RBM41	TRUE	FALSE
chrX	107115860	A	C	ENST00000685964	ENSG00000089682	RBM41	TRUE	FALSE
chrX	107115860	A	G	ENST00000685964	ENSG00000089682	RBM41	FALSE	FALSE
chrX	107115860	A	T	ENST00000685964	ENSG00000089682	RBM41	TRUE	FALSE
chrX	107115861	C	A	ENST00000685964	ENSG00000089682	RBM41	TRUE	FALSE
chrX	107115861	C	G	ENST00000685964	ENSG00000089682	RBM41	TRUE	FALSE
chrX	107115861	C	T	ENST00000685964	ENSG00000089682	RBM41	TRUE	FALSE
chrX	107115864	T	A	ENST00000685964	ENSG00000089682	RBM41
chrX	107115867	C	A	ENST00000685964	ENSG00000089682	RBM41
chrX	107115885	T	A	ENST00000685964	ENSG00000089682	RBM41
chrX	107115886	C	T	ENST00000685964	ENSG00000089682	RBM41
chrX	107115887	C	T	ENST00000685964	ENSG00000089682	RBM41
chrX	107115893	A	T	ENST00000685964	ENSG00000089682	RBM41
chrX	107115900	C	A	ENST00000685964	ENSG00000089682	RBM41
chrX	107115906	C	A	ENST00000685964	ENSG00000089682	RBM41
chrX	107115917	A	C	ENST00000685964	ENSG00000089682	RBM41
chrX	107115917	A	T	ENST00000685964	ENSG00000089682	RBM41
chrX	107115921	C	A	ENST00000685964	ENSG00000089682	RBM41
chrX	107115939	C	A	ENST00000685964	ENSG00000089682	RBM41
chrX	107115942	G	A	ENST00000685964	ENSG00000089682	RBM41
chrX	107115948	T	A	ENST00000685964	ENSG00000089682	RBM41
chrX	107115951	C	A	ENST00000685964	ENSG00000089682	RBM41
chrX	107115963	G	A	ENST00000685964	ENSG00000089682	RBM41
chrX	107115969	G	A	ENST00000685964	ENSG00000089682	RBM41
chrX	107115974	A	T	ENST00000685964	ENSG00000089682	RBM41
chrX	107115996	C	A	ENST00000685964	ENSG00000089682	RBM41
chrX	107115999	T	A	ENST00000685964	ENSG00000089682	RBM41
chrX	107116011	T	A	ENST00000685964	ENSG00000089682	RBM41
chrX	107116012	G	C	ENST00000685964	ENSG00000089682	RBM41
chrX	107116012	G	T	ENST00000685964	ENSG00000089682	RBM41
chrX	107116038	C	A	ENST00000685964	ENSG00000089682	RBM41
chrX	107116041	T	A	ENST00000685964	ENSG00000089682	RBM41
chrX	107116044	T	A	ENST00000685964	ENSG00000089682	RBM41
chrX	107116051	A	T	ENST00000685964	ENSG00000089682	RBM41
chrX	107116055	C	A	ENST00000685964	ENSG00000089682	RBM41	TRUE	FALSE
chrX	107116055	C	G	ENST00000685964	ENSG00000089682	RBM41	TRUE	FALSE
chrX	107116055	C	T	ENST00000685964	ENSG00000089682	RBM41	TRUE	FALSE
chrX	107116056	T	A	ENST00000685964	ENSG00000089682	RBM41	TRUE	FALSE
chrX	107116056	T	C	ENST00000685964	ENSG00000089682	RBM41	TRUE	FALSE
chrX	107116056	T	G	ENST00000685964	ENSG00000089682	RBM41	TRUE	FALSE
chrX	107116648	A	C	ENST00000685964	ENSG00000089682	RBM41	TRUE	FALSE
chrX	107116648	A	G	ENST00000685964	ENSG00000089682	RBM41	TRUE	FALSE
chrX	107116648	A	T	ENST00000685964	ENSG00000089682	RBM41	TRUE	FALSE
chrX	107116649	C	A	ENST00000685964	ENSG00000089682	RBM41	TRUE	FALSE
chrX	107116649	C	G	ENST00000685964	ENSG00000089682	RBM41	TRUE	FALSE
chrX	107116649	C	T	ENST00000685964	ENSG00000089682	RBM41	TRUE	FALSE
chrX	107116651	C	A	ENST00000685964	ENSG00000089682	RBM41
chrX	107116654	C	A	ENST00000685964	ENSG00000089682	RBM41
chrX	107116678	G	A	ENST00000685964	ENSG00000089682	RBM41
chrX	107116684	G	A	ENST00000685964	ENSG00000089682	RBM41
chrX	107116696	T	A	ENST00000685964	ENSG00000089682	RBM41
chrX	107116702	G	A	ENST00000685964	ENSG00000089682	RBM41
chrX	107116708	C	A	ENST00000685964	ENSG00000089682	RBM41		FALSE
chrX	107116714	C	A	ENST00000685964	ENSG00000089682	RBM41		FALSE
chrX	107116720	C	A	ENST00000685964	ENSG00000089682	RBM41		FALSE
chrX	107116726	C	A	ENST00000685964	ENSG00000089682	RBM41	FALSE	FALSE
chrX	107116729	C	A	ENST00000685964	ENSG00000089682	RBM41	FALSE	FALSE
chrX	107116741	C	A	ENST00000685964	ENSG00000089682	RBM41	FALSE	FALSE
chrX	107116750	T	A	ENST00000685964	ENSG00000089682	RBM41	FALSE	FALSE
chrX	107116754	A	T	ENST00000685964	ENSG00000089682	RBM41	FALSE	FALSE
chrX	107116767	C	A	ENST00000685964	ENSG00000089682	RBM41	TRUE	FALSE
chrX	107116767	C	G	ENST00000685964	ENSG00000089682	RBM41	TRUE	FALSE
chrX	107116767	C	T	ENST00000685964	ENSG00000089682	RBM41	TRUE	FALSE
chrX	107116768	T	A	ENST00000685964	ENSG00000089682	RBM41	TRUE	FALSE
chrX	107116768	T	C	ENST00000685964	ENSG00000089682	RBM41	TRUE	FALSE
chrX	107116768	T	G	ENST00000685964	ENSG00000089682	RBM41	TRUE	FALSE
chrX	107118764	A	C	ENST00000685964	ENSG00000089682	RBM41	TRUE	FALSE
chrX	107118764	A	G	ENST00000685964	ENSG00000089682	RBM41	TRUE	FALSE
chrX	107118764	A	T	ENST00000685964	ENSG00000089682	RBM41	TRUE	FALSE
chrX	107118765	C	A	ENST00000685964	ENSG00000089682	RBM41	TRUE	FALSE
chrX	107118765	C	G	ENST00000685964	ENSG00000089682	RBM41	TRUE	FALSE
chrX	107118765	C	T	ENST00000685964	ENSG00000089682	RBM41	TRUE	FALSE
chrX	107118770	T	A	ENST00000685964	ENSG00000089682	RBM41	FALSE	FALSE
chrX	107124333	C	A	ENST00000372466	ENSG00000198088	NUP62CL	TRUE	TRUE
chrX	107124333	C	G	ENST00000372466	ENSG00000198088	NUP62CL	TRUE	FALSE
chrX	107124333	C	T	ENST00000372466	ENSG00000198088	NUP62CL	TRUE	TRUE
chrX	107124334	T	A	ENST00000372466	ENSG00000198088	NUP62CL	TRUE	TRUE
chrX	107124334	T	C	ENST00000372466	ENSG00000198088	NUP62CL	TRUE	TRUE
chrX	107124334	T	G	ENST00000372466	ENSG00000198088	NUP62CL	TRUE	TRUE
chrX	107147741	A	C	ENST00000372466	ENSG00000198088	NUP62CL	TRUE	FALSE
chrX	107147741	A	G	ENST00000372466	ENSG00000198088	NUP62CL	TRUE	FALSE
chrX	107147741	A	T	ENST00000372466	ENSG00000198088	NUP62CL	TRUE	FALSE
chrX	107147742	C	A	ENST00000372466	ENSG00000198088	NUP62CL	TRUE	FALSE
chrX	107147742	C	G	ENST00000372466	ENSG00000198088	NUP62CL	TRUE	FALSE
chrX	107147742	C	T	ENST00000372466	ENSG00000198088	NUP62CL	TRUE	FALSE
chrX	107147793	C	A	ENST00000372466	ENSG00000198088	NUP62CL
chrX	107147802	T	A	ENST00000372466	ENSG00000198088	NUP62CL
chrX	107147810	C	A	ENST00000372466	ENSG00000198088	NUP62CL	TRUE	FALSE
chrX	107147810	C	G	ENST00000372466	ENSG00000198088	NUP62CL	TRUE	FALSE
chrX	107147810	C	T	ENST00000372466	ENSG00000198088	NUP62CL	TRUE	FALSE
chrX	107147811	T	A	ENST00000372466	ENSG00000198088	NUP62CL	TRUE	FALSE
chrX	107147811	T	C	ENST00000372466	ENSG00000198088	NUP62CL	TRUE	FALSE
chrX	107147811	T	G	ENST00000372466	ENSG00000198088	NUP62CL	TRUE	FALSE
chrX	107153170	A	C	ENST00000372466	ENSG00000198088	NUP62CL	TRUE	FALSE
chrX	107153170	A	G	ENST00000372466	ENSG00000198088	NUP62CL	TRUE	FALSE
chrX	107153170	A	T	ENST00000372466	ENSG00000198088	NUP62CL	TRUE	FALSE
chrX	107153171	C	A	ENST00000372466	ENSG00000198088	NUP62CL	TRUE	FALSE
chrX	107153171	C	G	ENST00000372466	ENSG00000198088	NUP62CL	TRUE	FALSE
chrX	107153171	C	T	ENST00000372466	ENSG00000198088	NUP62CL	TRUE	FALSE
chrX	107153176	C	A	ENST00000372466	ENSG00000198088	NUP62CL
chrX	107153185	C	A	ENST00000372466	ENSG00000198088	NUP62CL
chrX	107153188	C	A	ENST00000372466	ENSG00000198088	NUP62CL
chrX	107153200	G	A	ENST00000372466	ENSG00000198088	NUP62CL
chrX	107153204	A	C	ENST00000372466	ENSG00000198088	NUP62CL
chrX	107153204	A	T	ENST00000372466	ENSG00000198088	NUP62CL
chrX	107153215	C	A	ENST00000372466	ENSG00000198088	NUP62CL
chrX	107153221	G	A	ENST00000372466	ENSG00000198088	NUP62CL
chrX	107153236	C	A	ENST00000372466	ENSG00000198088	NUP62CL
chrX	107153239	C	A	ENST00000372466	ENSG00000198088	NUP62CL
chrX	107153241	A	C	ENST00000372466	ENSG00000198088	NUP62CL
chrX	107153241	A	T	ENST00000372466	ENSG00000198088	NUP62CL
chrX	107153243	A	C	ENST00000372466	ENSG00000198088	NUP62CL
chrX	107153243	A	T	ENST00000372466	ENSG00000198088	NUP62CL
chrX	107153250	A	T	ENST00000372466	ENSG00000198088	NUP62CL
chrX	107153260	C	A	ENST00000372466	ENSG00000198088	NUP62CL
chrX	107153266	C	A	ENST00000372466	ENSG00000198088	NUP62CL
chrX	107153269	G	A	ENST00000372466	ENSG00000198088	NUP62CL
chrX	107153272	G	A	ENST00000372466	ENSG00000198088	NUP62CL
chrX	107153275	G	A	ENST00000372466	ENSG00000198088	NUP62CL
chrX	107153277	G	C	ENST00000372466	ENSG00000198088	NUP62CL
chrX	107153277	G	T	ENST00000372466	ENSG00000198088	NUP62CL
chrX	107153292	A	T	ENST00000372466	ENSG00000198088	NUP62CL
chrX	107153296	C	A	ENST00000372466	ENSG00000198088	NUP62CL
chrX	107153299	G	A	ENST00000372466	ENSG00000198088	NUP62CL
chrX	107153302	C	A	ENST00000372466	ENSG00000198088	NUP62CL
chrX	107153304	A	T	ENST00000372466	ENSG00000198088	NUP62CL
chrX	107153307	C	A	ENST00000372466	ENSG00000198088	NUP62CL	TRUE	FALSE
chrX	107153307	C	G	ENST00000372466	ENSG00000198088	NUP62CL	TRUE	FALSE
chrX	107153307	C	T	ENST00000372466	ENSG00000198088	NUP62CL	TRUE	FALSE
chrX	107153308	T	A	ENST00000372466	ENSG00000198088	NUP62CL	TRUE	FALSE
chrX	107153308	T	C	ENST00000372466	ENSG00000198088	NUP62CL	TRUE	FALSE
chrX	107153308	T	G	ENST00000372466	ENSG00000198088	NUP62CL	TRUE	FALSE
chrX	107153452	A	C	ENST00000372466	ENSG00000198088	NUP62CL	TRUE	FALSE
chrX	107153452	A	G	ENST00000372466	ENSG00000198088	NUP62CL	TRUE	FALSE
chrX	107153452	A	T	ENST00000372466	ENSG00000198088	NUP62CL	TRUE	FALSE
chrX	107153453	C	A	ENST00000372466	ENSG00000198088	NUP62CL	TRUE	FALSE
chrX	107153453	C	G	ENST00000372466	ENSG00000198088	NUP62CL	TRUE	FALSE
chrX	107153453	C	T	ENST00000372466	ENSG00000198088	NUP62CL	TRUE	FALSE
chrX	107153455	T	A	ENST00000372466	ENSG00000198088	NUP62CL
chrX	107153458	T	A	ENST00000372466	ENSG00000198088	NUP62CL
chrX	107153461	G	A	ENST00000372466	ENSG00000198088	NUP62CL
chrX	107153470	T	A	ENST00000372466	ENSG00000198088	NUP62CL
chrX	107153476	T	A	ENST00000372466	ENSG00000198088	NUP62CL
chrX	107153485	C	A	ENST00000372466	ENSG00000198088	NUP62CL
chrX	107153488	C	A	ENST00000372466	ENSG00000198088	NUP62CL
chrX	107153493	A	C	ENST00000372466	ENSG00000198088	NUP62CL
chrX	107153493	A	T	ENST00000372466	ENSG00000198088	NUP62CL
chrX	107153504	C	A	ENST00000372466	ENSG00000198088	NUP62CL	TRUE	FALSE
chrX	107153504	C	G	ENST00000372466	ENSG00000198088	NUP62CL	TRUE	FALSE
chrX	107153504	C	T	ENST00000372466	ENSG00000198088	NUP62CL	TRUE	FALSE
chrX	107153505	T	A	ENST00000372466	ENSG00000198088	NUP62CL	TRUE	FALSE
chrX	107153505	T	C	ENST00000372466	ENSG00000198088	NUP62CL	TRUE	FALSE
chrX	107153505	T	G	ENST00000372466	ENSG00000198088	NUP62CL	TRUE	FALSE
chrX	107154094	A	C	ENST00000372466	ENSG00000198088	NUP62CL	TRUE	FALSE
chrX	107154094	A	G	ENST00000372466	ENSG00000198088	NUP62CL	TRUE	FALSE
chrX	107154094	A	T	ENST00000372466	ENSG00000198088	NUP62CL	TRUE	FALSE
chrX	107154095	C	A	ENST00000372466	ENSG00000198088	NUP62CL	TRUE	FALSE
chrX	107154095	C	G	ENST00000372466	ENSG00000198088	NUP62CL	TRUE	FALSE
chrX	107154095	C	T	ENST00000372466	ENSG00000198088	NUP62CL	TRUE	FALSE
chrX	107154101	C	A	ENST00000372466	ENSG00000198088	NUP62CL
chrX	107154110	C	A	ENST00000372466	ENSG00000198088	NUP62CL
chrX	107154115	A	T	ENST00000372466	ENSG00000198088	NUP62CL
chrX	107154126	C	T	ENST00000372466	ENSG00000198088	NUP62CL
chrX	107154127	C	T	ENST00000372466	ENSG00000198088	NUP62CL
chrX	107154140	G	A	ENST00000372466	ENSG00000198088	NUP62CL
chrX	107154149	G	A	ENST00000372466	ENSG00000198088	NUP62CL
chrX	107154159	G	C	ENST00000372466	ENSG00000198088	NUP62CL
chrX	107154159	G	T	ENST00000372466	ENSG00000198088	NUP62CL
chrX	107154164	T	A	ENST00000372466	ENSG00000198088	NUP62CL
chrX	107154167	C	A	ENST00000372466	ENSG00000198088	NUP62CL
chrX	107154170	G	A	ENST00000372466	ENSG00000198088	NUP62CL
chrX	107154176	C	A	ENST00000372466	ENSG00000198088	NUP62CL
chrX	107154182	C	A	ENST00000372466	ENSG00000198088	NUP62CL
chrX	107154189	C	T	ENST00000372466	ENSG00000198088	NUP62CL
chrX	107154190	C	T	ENST00000372466	ENSG00000198088	NUP62CL
chrX	107154194	C	A	ENST00000372466	ENSG00000198088	NUP62CL
chrX	107154209	C	A	ENST00000372466	ENSG00000198088	NUP62CL
chrX	107154219	A	C	ENST00000372466	ENSG00000198088	NUP62CL
chrX	107154219	A	T	ENST00000372466	ENSG00000198088	NUP62CL
chrX	107154247	C	A	ENST00000372466	ENSG00000198088	NUP62CL	TRUE	FALSE
chrX	107154247	C	G	ENST00000372466	ENSG00000198088	NUP62CL	TRUE	FALSE
chrX	107154247	C	T	ENST00000372466	ENSG00000198088	NUP62CL	TRUE	FALSE
chrX	107154248	T	A	ENST00000372466	ENSG00000198088	NUP62CL	TRUE	FALSE
chrX	107154248	T	C	ENST00000372466	ENSG00000198088	NUP62CL	TRUE	FALSE
chrX	107154248	T	G	ENST00000372466	ENSG00000198088	NUP62CL	TRUE	FALSE
chrX	107167647	A	C	ENST00000372466	ENSG00000198088	NUP62CL	TRUE	FALSE
chrX	107167647	A	G	ENST00000372466	ENSG00000198088	NUP62CL	FALSE	FALSE
chrX	107167647	A	T	ENST00000372466	ENSG00000198088	NUP62CL	TRUE	FALSE
chrX	107167648	C	A	ENST00000372466	ENSG00000198088	NUP62CL	TRUE	FALSE
chrX	107167648	C	G	ENST00000372466	ENSG00000198088	NUP62CL	TRUE	FALSE
chrX	107167648	C	T	ENST00000372466	ENSG00000198088	NUP62CL	TRUE	FALSE
chrX	107167658	G	C	ENST00000372466	ENSG00000198088	NUP62CL
chrX	107167658	G	T	ENST00000372466	ENSG00000198088	NUP62CL
chrX	107167663	A	C	ENST00000372466	ENSG00000198088	NUP62CL
chrX	107167663	A	T	ENST00000372466	ENSG00000198088	NUP62CL
chrX	107167680	C	A	ENST00000372466	ENSG00000198088	NUP62CL
chrX	107167689	T	A	ENST00000372466	ENSG00000198088	NUP62CL
chrX	107167691	G	C	ENST00000372466	ENSG00000198088	NUP62CL
chrX	107167691	G	T	ENST00000372466	ENSG00000198088	NUP62CL
chrX	107167694	A	C	ENST00000372466	ENSG00000198088	NUP62CL
chrX	107167694	A	T	ENST00000372466	ENSG00000198088	NUP62CL
chrX	107167701	G	A	ENST00000372466	ENSG00000198088	NUP62CL
chrX	107167707	G	A	ENST00000372466	ENSG00000198088	NUP62CL
chrX	107167775	G	C	ENST00000372466	ENSG00000198088	NUP62CL		FALSE
chrX	107167775	G	T	ENST00000372466	ENSG00000198088	NUP62CL		FALSE
chrX	107167785	C	A	ENST00000372466	ENSG00000198088	NUP62CL	TRUE	FALSE
chrX	107167785	C	G	ENST00000372466	ENSG00000198088	NUP62CL	TRUE	FALSE
chrX	107167785	C	T	ENST00000372466	ENSG00000198088	NUP62CL	TRUE	FALSE
chrX	107167786	T	A	ENST00000372466	ENSG00000198088	NUP62CL	TRUE	FALSE
chrX	107167786	T	C	ENST00000372466	ENSG00000198088	NUP62CL	TRUE	FALSE
chrX	107167786	T	G	ENST00000372466	ENSG00000198088	NUP62CL	TRUE	FALSE
chrX	107175087	A	C	ENST00000372466	ENSG00000198088	NUP62CL	TRUE	FALSE
chrX	107175087	A	G	ENST00000372466	ENSG00000198088	NUP62CL	TRUE	FALSE
chrX	107175087	A	T	ENST00000372466	ENSG00000198088	NUP62CL	TRUE	FALSE
chrX	107175088	C	A	ENST00000372466	ENSG00000198088	NUP62CL	TRUE	FALSE
chrX	107175088	C	G	ENST00000372466	ENSG00000198088	NUP62CL	TRUE	FALSE
chrX	107175088	C	T	ENST00000372466	ENSG00000198088	NUP62CL	TRUE	FALSE
chrX	107175091	G	C	ENST00000372466	ENSG00000198088	NUP62CL		FALSE
chrX	107175091	G	T	ENST00000372466	ENSG00000198088	NUP62CL		FALSE
chrX	107175118	A	T	ENST00000372466	ENSG00000198088	NUP62CL	FALSE	FALSE
chrX	107175127	G	C	ENST00000372466	ENSG00000198088	NUP62CL	FALSE	FALSE
chrX	107175127	G	T	ENST00000372466	ENSG00000198088	NUP62CL	FALSE	FALSE
chrX	107175133	G	C	ENST00000372466	ENSG00000198088	NUP62CL	FALSE	FALSE
chrX	107175133	G	T	ENST00000372466	ENSG00000198088	NUP62CL	FALSE	FALSE
chrX	107175143	G	A	ENST00000372466	ENSG00000198088	NUP62CL	FALSE	FALSE
chrX	107175194	C	A	ENST00000372466	ENSG00000198088	NUP62CL	TRUE	FALSE
chrX	107175194	C	G	ENST00000372466	ENSG00000198088	NUP62CL	TRUE	FALSE
chrX	107175194	C	T	ENST00000372466	ENSG00000198088	NUP62CL	TRUE	FALSE
chrX	107175195	T	A	ENST00000372466	ENSG00000198088	NUP62CL	TRUE	FALSE
chrX	107175195	T	C	ENST00000372466	ENSG00000198088	NUP62CL	TRUE	FALSE
chrX	107175195	T	G	ENST00000372466	ENSG00000198088	NUP62CL	TRUE	FALSE
chrX	107193027	A	C	ENST00000372466	ENSG00000198088	NUP62CL	TRUE	FALSE
chrX	107193027	A	G	ENST00000372466	ENSG00000198088	NUP62CL	TRUE	FALSE
chrX	107193027	A	T	ENST00000372466	ENSG00000198088	NUP62CL	TRUE	FALSE
chrX	107193028	C	A	ENST00000372466	ENSG00000198088	NUP62CL	TRUE	FALSE
chrX	107193028	C	G	ENST00000372466	ENSG00000198088	NUP62CL	TRUE	FALSE
chrX	107193028	C	T	ENST00000372466	ENSG00000198088	NUP62CL	TRUE	FALSE
chrX	107193073	C	A	ENST00000372466	ENSG00000198088	NUP62CL	TRUE	FALSE
chrX	107193073	C	G	ENST00000372466	ENSG00000198088	NUP62CL	TRUE	FALSE
chrX	107193073	C	T	ENST00000372466	ENSG00000198088	NUP62CL	TRUE	FALSE
chrX	107193074	T	A	ENST00000372466	ENSG00000198088	NUP62CL	TRUE	FALSE
chrX	107193074	T	C	ENST00000372466	ENSG00000198088	NUP62CL	TRUE	FALSE
chrX	107193074	T	G	ENST00000372466	ENSG00000198088	NUP62CL	TRUE	FALSE
chrX	107206271	A	C	ENST00000372466	ENSG00000198088	NUP62CL	TRUE	FALSE
chrX	107206271	A	G	ENST00000372466	ENSG00000198088	NUP62CL	FALSE	FALSE
chrX	107206271	A	T	ENST00000372466	ENSG00000198088	NUP62CL	TRUE	FALSE
chrX	107206272	C	A	ENST00000372466	ENSG00000198088	NUP62CL	TRUE	FALSE
chrX	107206272	C	G	ENST00000372466	ENSG00000198088	NUP62CL	TRUE	FALSE
chrX	107206272	C	T	ENST00000372466	ENSG00000198088	NUP62CL	TRUE	FALSE
chrX	107206691	G	A	ENST00000372453	ENSG00000080572	DNAAF6	TRUE	FALSE
chrX	107206691	G	C	ENST00000372453	ENSG00000080572	DNAAF6	TRUE	FALSE
chrX	107206691	G	T	ENST00000372453	ENSG00000080572	DNAAF6	TRUE	FALSE
chrX	107206692	T	A	ENST00000372453	ENSG00000080572	DNAAF6	TRUE	FALSE
chrX	107206692	T	C	ENST00000372453	ENSG00000080572	DNAAF6	FALSE	FALSE
chrX	107206692	T	G	ENST00000372453	ENSG00000080572	DNAAF6	TRUE	FALSE
chrX	107212871	A	C	ENST00000372453	ENSG00000080572	DNAAF6	TRUE	FALSE
chrX	107212871	A	G	ENST00000372453	ENSG00000080572	DNAAF6	TRUE	FALSE
chrX	107212871	A	T	ENST00000372453	ENSG00000080572	DNAAF6	TRUE	FALSE
chrX	107212872	G	A	ENST00000372453	ENSG00000080572	DNAAF6	TRUE	FALSE
chrX	107212872	G	C	ENST00000372453	ENSG00000080572	DNAAF6	TRUE	FALSE
chrX	107212872	G	T	ENST00000372453	ENSG00000080572	DNAAF6	TRUE	FALSE
chrX	107212879	G	T	ENST00000372453	ENSG00000080572	DNAAF6	FALSE	FALSE
chrX	107212885	G	T	ENST00000372453	ENSG00000080572	DNAAF6	FALSE	FALSE
chrX	107212900	G	T	ENST00000372453	ENSG00000080572	DNAAF6	FALSE	FALSE
chrX	107212909	A	T	ENST00000372453	ENSG00000080572	DNAAF6	FALSE	FALSE
chrX	107212915	G	T	ENST00000372453	ENSG00000080572	DNAAF6	FALSE	FALSE
chrX	107212924	G	T	ENST00000372453	ENSG00000080572	DNAAF6	FALSE	FALSE
chrX	107212930	C	T	ENST00000372453	ENSG00000080572	DNAAF6		FALSE
chrX	107212945	G	T	ENST00000372453	ENSG00000080572	DNAAF6		FALSE
chrX	107212958	C	A	ENST00000372453	ENSG00000080572	DNAAF6
chrX	107212958	C	G	ENST00000372453	ENSG00000080572	DNAAF6
chrX	107212972	G	T	ENST00000372453	ENSG00000080572	DNAAF6
chrX	107212984	A	T	ENST00000372453	ENSG00000080572	DNAAF6
chrX	107212999	G	T	ENST00000372453	ENSG00000080572	DNAAF6
chrX	107213002	G	T	ENST00000372453	ENSG00000080572	DNAAF6
chrX	107213005	G	T	ENST00000372453	ENSG00000080572	DNAAF6
chrX	107213022	T	A	ENST00000372453	ENSG00000080572	DNAAF6
chrX	107213022	T	G	ENST00000372453	ENSG00000080572	DNAAF6
chrX	107213023	G	T	ENST00000372453	ENSG00000080572	DNAAF6
chrX	107213026	C	T	ENST00000372453	ENSG00000080572	DNAAF6
chrX	107213029	G	A	ENST00000372453	ENSG00000080572	DNAAF6	TRUE	FALSE
chrX	107213029	G	C	ENST00000372453	ENSG00000080572	DNAAF6	TRUE	FALSE
chrX	107213029	G	T	ENST00000372453	ENSG00000080572	DNAAF6	TRUE	FALSE
chrX	107213030	T	A	ENST00000372453	ENSG00000080572	DNAAF6	TRUE	FALSE
chrX	107213030	T	C	ENST00000372453	ENSG00000080572	DNAAF6	TRUE	FALSE
chrX	107213030	T	G	ENST00000372453	ENSG00000080572	DNAAF6	TRUE	FALSE
chrX	107216669	A	C	ENST00000372453	ENSG00000080572	DNAAF6	TRUE	FALSE
chrX	107216669	A	G	ENST00000372453	ENSG00000080572	DNAAF6	TRUE	FALSE
chrX	107216669	A	T	ENST00000372453	ENSG00000080572	DNAAF6	TRUE	FALSE
chrX	107216670	G	A	ENST00000372453	ENSG00000080572	DNAAF6	TRUE	FALSE
chrX	107216670	G	C	ENST00000372453	ENSG00000080572	DNAAF6	TRUE	FALSE
chrX	107216670	G	T	ENST00000372453	ENSG00000080572	DNAAF6	TRUE	FALSE
chrX	107216681	T	A	ENST00000372453	ENSG00000080572	DNAAF6
chrX	107216681	T	G	ENST00000372453	ENSG00000080572	DNAAF6
chrX	107216692	G	T	ENST00000372453	ENSG00000080572	DNAAF6
chrX	107216716	G	T	ENST00000372453	ENSG00000080572	DNAAF6
chrX	107216725	C	T	ENST00000372453	ENSG00000080572	DNAAF6
chrX	107216731	G	T	ENST00000372453	ENSG00000080572	DNAAF6
chrX	107216734	G	T	ENST00000372453	ENSG00000080572	DNAAF6
chrX	107216740	A	T	ENST00000372453	ENSG00000080572	DNAAF6
chrX	107216744	G	A	ENST00000372453	ENSG00000080572	DNAAF6	TRUE	FALSE
chrX	107216744	G	C	ENST00000372453	ENSG00000080572	DNAAF6	TRUE	FALSE
chrX	107216744	G	T	ENST00000372453	ENSG00000080572	DNAAF6	TRUE	FALSE
chrX	107216745	T	A	ENST00000372453	ENSG00000080572	DNAAF6	TRUE	FALSE
chrX	107216745	T	C	ENST00000372453	ENSG00000080572	DNAAF6	FALSE	FALSE
chrX	107216745	T	G	ENST00000372453	ENSG00000080572	DNAAF6	TRUE	FALSE
chrX	107218862	A	C	ENST00000372453	ENSG00000080572	DNAAF6	TRUE	FALSE
chrX	107218862	A	G	ENST00000372453	ENSG00000080572	DNAAF6	TRUE	FALSE
chrX	107218862	A	T	ENST00000372453	ENSG00000080572	DNAAF6	TRUE	FALSE
chrX	107218863	G	A	ENST00000372453	ENSG00000080572	DNAAF6	TRUE	FALSE
chrX	107218863	G	C	ENST00000372453	ENSG00000080572	DNAAF6	TRUE	FALSE
chrX	107218863	G	T	ENST00000372453	ENSG00000080572	DNAAF6	TRUE	FALSE
chrX	107218872	G	T	ENST00000372453	ENSG00000080572	DNAAF6
chrX	107218881	G	T	ENST00000372453	ENSG00000080572	DNAAF6
chrX	107218884	G	T	ENST00000372453	ENSG00000080572	DNAAF6
chrX	107218893	G	T	ENST00000372453	ENSG00000080572	DNAAF6
chrX	107218903	G	A	ENST00000372453	ENSG00000080572	DNAAF6
chrX	107218904	G	A	ENST00000372453	ENSG00000080572	DNAAF6
chrX	107218909	C	A	ENST00000372453	ENSG00000080572	DNAAF6
chrX	107218909	C	G	ENST00000372453	ENSG00000080572	DNAAF6
chrX	107218911	G	T	ENST00000372453	ENSG00000080572	DNAAF6
chrX	107218914	G	T	ENST00000372453	ENSG00000080572	DNAAF6
chrX	107218923	G	T	ENST00000372453	ENSG00000080572	DNAAF6
chrX	107218926	G	T	ENST00000372453	ENSG00000080572	DNAAF6
chrX	107218932	G	T	ENST00000372453	ENSG00000080572	DNAAF6
chrX	107218937	T	A	ENST00000372453	ENSG00000080572	DNAAF6
chrX	107218937	T	G	ENST00000372453	ENSG00000080572	DNAAF6
chrX	107218948	G	A	ENST00000372453	ENSG00000080572	DNAAF6
chrX	107218949	G	A	ENST00000372453	ENSG00000080572	DNAAF6
chrX	107218956	A	T	ENST00000372453	ENSG00000080572	DNAAF6
chrX	107218959	G	T	ENST00000372453	ENSG00000080572	DNAAF6
chrX	107218968	G	T	ENST00000372453	ENSG00000080572	DNAAF6
chrX	107218970	G	A	ENST00000372453	ENSG00000080572	DNAAF6	TRUE	FALSE
chrX	107218970	G	C	ENST00000372453	ENSG00000080572	DNAAF6	TRUE	FALSE
chrX	107218970	G	T	ENST00000372453	ENSG00000080572	DNAAF6	TRUE	FALSE
chrX	107218971	T	A	ENST00000372453	ENSG00000080572	DNAAF6	TRUE	FALSE
chrX	107218971	T	C	ENST00000372453	ENSG00000080572	DNAAF6	TRUE	FALSE
chrX	107218971	T	G	ENST00000372453	ENSG00000080572	DNAAF6	TRUE	FALSE
chrX	107222743	A	C	ENST00000372453	ENSG00000080572	DNAAF6	TRUE	FALSE
chrX	107222743	A	G	ENST00000372453	ENSG00000080572	DNAAF6	TRUE	FALSE
chrX	107222743	A	T	ENST00000372453	ENSG00000080572	DNAAF6	TRUE	FALSE
chrX	107222744	G	A	ENST00000372453	ENSG00000080572	DNAAF6	TRUE	FALSE
chrX	107222744	G	C	ENST00000372453	ENSG00000080572	DNAAF6	TRUE	FALSE
chrX	107222744	G	T	ENST00000372453	ENSG00000080572	DNAAF6	TRUE	FALSE
chrX	107222748	T	A	ENST00000372453	ENSG00000080572	DNAAF6
chrX	107222748	T	G	ENST00000372453	ENSG00000080572	DNAAF6
chrX	107222749	G	T	ENST00000372453	ENSG00000080572	DNAAF6
chrX	107222761	A	T	ENST00000372453	ENSG00000080572	DNAAF6
chrX	107222764	C	T	ENST00000372453	ENSG00000080572	DNAAF6
chrX	107222767	C	T	ENST00000372453	ENSG00000080572	DNAAF6
chrX	107222773	G	T	ENST00000372453	ENSG00000080572	DNAAF6
chrX	107222779	G	T	ENST00000372453	ENSG00000080572	DNAAF6
chrX	107222792	T	A	ENST00000372453	ENSG00000080572	DNAAF6
chrX	107222792	T	G	ENST00000372453	ENSG00000080572	DNAAF6
chrX	107222798	T	A	ENST00000372453	ENSG00000080572	DNAAF6
chrX	107222801	C	A	ENST00000372453	ENSG00000080572	DNAAF6
chrX	107222801	C	G	ENST00000372453	ENSG00000080572	DNAAF6
chrX	107222803	A	T	ENST00000372453	ENSG00000080572	DNAAF6
chrX	107222806	A	T	ENST00000372453	ENSG00000080572	DNAAF6
chrX	107222816	C	A	ENST00000372453	ENSG00000080572	DNAAF6
chrX	107222816	C	G	ENST00000372453	ENSG00000080572	DNAAF6
chrX	107222826	T	A	ENST00000372453	ENSG00000080572	DNAAF6
chrX	107222829	C	A	ENST00000372453	ENSG00000080572	DNAAF6
chrX	107222833	G	T	ENST00000372453	ENSG00000080572	DNAAF6
chrX	107222842	G	A	ENST00000372453	ENSG00000080572	DNAAF6	TRUE	FALSE
chrX	107222842	G	C	ENST00000372453	ENSG00000080572	DNAAF6	TRUE	FALSE
chrX	107222842	G	T	ENST00000372453	ENSG00000080572	DNAAF6	TRUE	FALSE
chrX	107222843	T	A	ENST00000372453	ENSG00000080572	DNAAF6	TRUE	FALSE
chrX	107222843	T	C	ENST00000372453	ENSG00000080572	DNAAF6	TRUE	FALSE
chrX	107222843	T	G	ENST00000372453	ENSG00000080572	DNAAF6	TRUE	FALSE
chrX	107238920	A	C	ENST00000372453	ENSG00000080572	DNAAF6	TRUE	FALSE
chrX	107238920	A	G	ENST00000372453	ENSG00000080572	DNAAF6	TRUE	FALSE
chrX	107238920	A	T	ENST00000372453	ENSG00000080572	DNAAF6	TRUE	FALSE
chrX	107238921	G	A	ENST00000372453	ENSG00000080572	DNAAF6	TRUE	FALSE
chrX	107238921	G	C	ENST00000372453	ENSG00000080572	DNAAF6	TRUE	FALSE
chrX	107238921	G	T	ENST00000372453	ENSG00000080572	DNAAF6	TRUE	FALSE
chrX	107238925	A	T	ENST00000372453	ENSG00000080572	DNAAF6
chrX	107238931	A	T	ENST00000372453	ENSG00000080572	DNAAF6
chrX	107238935	T	A	ENST00000372453	ENSG00000080572	DNAAF6
chrX	107238961	C	T	ENST00000372453	ENSG00000080572	DNAAF6
chrX	107238973	C	T	ENST00000372453	ENSG00000080572	DNAAF6
chrX	107238976	G	T	ENST00000372453	ENSG00000080572	DNAAF6
chrX	107239003	C	T	ENST00000372453	ENSG00000080572	DNAAF6
chrX	107239006	A	T	ENST00000372453	ENSG00000080572	DNAAF6
chrX	107239008	G	A	ENST00000372453	ENSG00000080572	DNAAF6	TRUE	FALSE
chrX	107239008	G	C	ENST00000372453	ENSG00000080572	DNAAF6	TRUE	FALSE
chrX	107239008	G	T	ENST00000372453	ENSG00000080572	DNAAF6	TRUE	FALSE
chrX	107239009	T	A	ENST00000372453	ENSG00000080572	DNAAF6	TRUE	FALSE
chrX	107239009	T	C	ENST00000372453	ENSG00000080572	DNAAF6	TRUE	FALSE
chrX	107239009	T	G	ENST00000372453	ENSG00000080572	DNAAF6	TRUE	FALSE
chrX	107243167	A	C	ENST00000372453	ENSG00000080572	DNAAF6	TRUE	FALSE
chrX	107243167	A	G	ENST00000372453	ENSG00000080572	DNAAF6	TRUE	FALSE
chrX	107243167	A	T	ENST00000372453	ENSG00000080572	DNAAF6	TRUE	FALSE
chrX	107243168	G	A	ENST00000372453	ENSG00000080572	DNAAF6	TRUE	FALSE
chrX	107243168	G	C	ENST00000372453	ENSG00000080572	DNAAF6	TRUE	FALSE
chrX	107243168	G	T	ENST00000372453	ENSG00000080572	DNAAF6	TRUE	FALSE
chrX	107243170	A	T	ENST00000372453	ENSG00000080572	DNAAF6
chrX	107243177	T	A	ENST00000372453	ENSG00000080572	DNAAF6
chrX	107243191	G	T	ENST00000372453	ENSG00000080572	DNAAF6
chrX	107243200	G	T	ENST00000372453	ENSG00000080572	DNAAF6
chrX	107243205	T	A	ENST00000372453	ENSG00000080572	DNAAF6
chrX	107243215	A	T	ENST00000372453	ENSG00000080572	DNAAF6
chrX	107243226	T	A	ENST00000372453	ENSG00000080572	DNAAF6
chrX	107243226	T	G	ENST00000372453	ENSG00000080572	DNAAF6
chrX	107243233	G	T	ENST00000372453	ENSG00000080572	DNAAF6
chrX	107243239	G	T	ENST00000372453	ENSG00000080572	DNAAF6
chrX	107243248	G	T	ENST00000372453	ENSG00000080572	DNAAF6
chrX	107243266	A	T	ENST00000372453	ENSG00000080572	DNAAF6
chrX	107243269	A	T	ENST00000372453	ENSG00000080572	DNAAF6
chrX	107243272	G	T	ENST00000372453	ENSG00000080572	DNAAF6
chrX	107243276	T	A	ENST00000372453	ENSG00000080572	DNAAF6
chrX	107243276	T	G	ENST00000372453	ENSG00000080572	DNAAF6
chrX	107450006	G	A	ENST00000683843	ENSG00000147234	FRMPD3	TRUE	FALSE
chrX	107450006	G	C	ENST00000683843	ENSG00000147234	FRMPD3	TRUE	FALSE
chrX	107450006	G	T	ENST00000683843	ENSG00000147234	FRMPD3	TRUE	FALSE
chrX	107450007	T	A	ENST00000683843	ENSG00000147234	FRMPD3	TRUE	FALSE
chrX	107450007	T	C	ENST00000683843	ENSG00000147234	FRMPD3	FALSE	FALSE
chrX	107450007	T	G	ENST00000683843	ENSG00000147234	FRMPD3	TRUE	FALSE
chrX	107526580	A	C	ENST00000683843	ENSG00000147234	FRMPD3	TRUE	FALSE
chrX	107526580	A	G	ENST00000683843	ENSG00000147234	FRMPD3	TRUE	FALSE
chrX	107526580	A	T	ENST00000683843	ENSG00000147234	FRMPD3	TRUE	FALSE
