## Supplementary Dataset 1 for "Integrating 730,947 exome sequences with clinical literature improves gene discovery": 349081_file02 (part 423 of 429)

chrom	pos	ref	alt	transcript_id	gene_id	gene_symbol	relaxed	strict
chrX	107526581	G	A	ENST00000683843	ENSG00000147234	FRMPD3	TRUE	FALSE
chrX	107526581	G	C	ENST00000683843	ENSG00000147234	FRMPD3	TRUE	FALSE
chrX	107526581	G	T	ENST00000683843	ENSG00000147234	FRMPD3	TRUE	FALSE
chrX	107526592	C	T	ENST00000683843	ENSG00000147234	FRMPD3	FALSE	FALSE
chrX	107526595	G	T	ENST00000683843	ENSG00000147234	FRMPD3	FALSE	FALSE
chrX	107526598	G	T	ENST00000683843	ENSG00000147234	FRMPD3	FALSE	FALSE
chrX	107526616	G	T	ENST00000683843	ENSG00000147234	FRMPD3	FALSE	FALSE
chrX	107526621	T	A	ENST00000683843	ENSG00000147234	FRMPD3	FALSE	FALSE
chrX	107526622	G	T	ENST00000683843	ENSG00000147234	FRMPD3	FALSE	FALSE
chrX	107526625	C	T	ENST00000683843	ENSG00000147234	FRMPD3	FALSE	FALSE
chrX	107526637	G	T	ENST00000683843	ENSG00000147234	FRMPD3	FALSE	FALSE
chrX	107526646	C	T	ENST00000683843	ENSG00000147234	FRMPD3		FALSE
chrX	107526649	C	T	ENST00000683843	ENSG00000147234	FRMPD3		FALSE
chrX	107526664	C	T	ENST00000683843	ENSG00000147234	FRMPD3
chrX	107526678	T	A	ENST00000683843	ENSG00000147234	FRMPD3
chrX	107526678	T	G	ENST00000683843	ENSG00000147234	FRMPD3
chrX	107526703	G	T	ENST00000683843	ENSG00000147234	FRMPD3
chrX	107526721	C	T	ENST00000683843	ENSG00000147234	FRMPD3
chrX	107526736	G	T	ENST00000683843	ENSG00000147234	FRMPD3
chrX	107526737	G	A	ENST00000683843	ENSG00000147234	FRMPD3	TRUE	FALSE
chrX	107526737	G	C	ENST00000683843	ENSG00000147234	FRMPD3	TRUE	FALSE
chrX	107526737	G	T	ENST00000683843	ENSG00000147234	FRMPD3	TRUE	FALSE
chrX	107526738	T	A	ENST00000683843	ENSG00000147234	FRMPD3	TRUE	FALSE
chrX	107526738	T	C	ENST00000683843	ENSG00000147234	FRMPD3	FALSE	FALSE
chrX	107526738	T	G	ENST00000683843	ENSG00000147234	FRMPD3	TRUE	FALSE
chrX	107530407	A	C	ENST00000683843	ENSG00000147234	FRMPD3	TRUE	FALSE
chrX	107530407	A	G	ENST00000683843	ENSG00000147234	FRMPD3	TRUE	FALSE
chrX	107530407	A	T	ENST00000683843	ENSG00000147234	FRMPD3	TRUE	FALSE
chrX	107530408	G	A	ENST00000683843	ENSG00000147234	FRMPD3	TRUE	FALSE
chrX	107530408	G	C	ENST00000683843	ENSG00000147234	FRMPD3	TRUE	FALSE
chrX	107530408	G	T	ENST00000683843	ENSG00000147234	FRMPD3	TRUE	FALSE
chrX	107530420	G	T	ENST00000683843	ENSG00000147234	FRMPD3
chrX	107530426	A	T	ENST00000683843	ENSG00000147234	FRMPD3
chrX	107530444	C	T	ENST00000683843	ENSG00000147234	FRMPD3
chrX	107530462	G	T	ENST00000683843	ENSG00000147234	FRMPD3
chrX	107530465	G	T	ENST00000683843	ENSG00000147234	FRMPD3
chrX	107530477	G	T	ENST00000683843	ENSG00000147234	FRMPD3
chrX	107530489	G	T	ENST00000683843	ENSG00000147234	FRMPD3
chrX	107530492	A	T	ENST00000683843	ENSG00000147234	FRMPD3
chrX	107530501	G	T	ENST00000683843	ENSG00000147234	FRMPD3
chrX	107530512	G	A	ENST00000683843	ENSG00000147234	FRMPD3	TRUE	FALSE
chrX	107530512	G	C	ENST00000683843	ENSG00000147234	FRMPD3	TRUE	FALSE
chrX	107530512	G	T	ENST00000683843	ENSG00000147234	FRMPD3	TRUE	FALSE
chrX	107530513	T	A	ENST00000683843	ENSG00000147234	FRMPD3	TRUE	FALSE
chrX	107530513	T	C	ENST00000683843	ENSG00000147234	FRMPD3	TRUE	FALSE
chrX	107530513	T	G	ENST00000683843	ENSG00000147234	FRMPD3	TRUE	FALSE
chrX	107533503	A	C	ENST00000683843	ENSG00000147234	FRMPD3	TRUE	FALSE
chrX	107533503	A	G	ENST00000683843	ENSG00000147234	FRMPD3	TRUE	FALSE
chrX	107533503	A	T	ENST00000683843	ENSG00000147234	FRMPD3	TRUE	FALSE
chrX	107533504	G	A	ENST00000683843	ENSG00000147234	FRMPD3	TRUE	FALSE
chrX	107533504	G	C	ENST00000683843	ENSG00000147234	FRMPD3	TRUE	FALSE
chrX	107533504	G	T	ENST00000683843	ENSG00000147234	FRMPD3	TRUE	FALSE
chrX	107533512	A	T	ENST00000683843	ENSG00000147234	FRMPD3
chrX	107533515	G	T	ENST00000683843	ENSG00000147234	FRMPD3
chrX	107533548	C	T	ENST00000683843	ENSG00000147234	FRMPD3
chrX	107533551	G	A	ENST00000683843	ENSG00000147234	FRMPD3	TRUE	FALSE
chrX	107533551	G	C	ENST00000683843	ENSG00000147234	FRMPD3	TRUE	FALSE
chrX	107533551	G	T	ENST00000683843	ENSG00000147234	FRMPD3	TRUE	FALSE
chrX	107533552	T	A	ENST00000683843	ENSG00000147234	FRMPD3	TRUE	FALSE
chrX	107533552	T	C	ENST00000683843	ENSG00000147234	FRMPD3	FALSE	FALSE
chrX	107533552	T	G	ENST00000683843	ENSG00000147234	FRMPD3	TRUE	FALSE
chrX	107545735	A	C	ENST00000683843	ENSG00000147234	FRMPD3	TRUE	FALSE
chrX	107545735	A	G	ENST00000683843	ENSG00000147234	FRMPD3	TRUE	FALSE
chrX	107545735	A	T	ENST00000683843	ENSG00000147234	FRMPD3	TRUE	FALSE
chrX	107545736	G	A	ENST00000683843	ENSG00000147234	FRMPD3	TRUE	FALSE
chrX	107545736	G	C	ENST00000683843	ENSG00000147234	FRMPD3	TRUE	FALSE
chrX	107545736	G	T	ENST00000683843	ENSG00000147234	FRMPD3	TRUE	FALSE
chrX	107545743	A	T	ENST00000683843	ENSG00000147234	FRMPD3
chrX	107545767	A	T	ENST00000683843	ENSG00000147234	FRMPD3
chrX	107545770	A	T	ENST00000683843	ENSG00000147234	FRMPD3
chrX	107545776	A	T	ENST00000683843	ENSG00000147234	FRMPD3
chrX	107545780	T	A	ENST00000683843	ENSG00000147234	FRMPD3
chrX	107545797	A	T	ENST00000683843	ENSG00000147234	FRMPD3
chrX	107545803	C	T	ENST00000683843	ENSG00000147234	FRMPD3
chrX	107545812	G	T	ENST00000683843	ENSG00000147234	FRMPD3
chrX	107545815	C	T	ENST00000683843	ENSG00000147234	FRMPD3
chrX	107545827	G	T	ENST00000683843	ENSG00000147234	FRMPD3
chrX	107545830	G	T	ENST00000683843	ENSG00000147234	FRMPD3
chrX	107545842	G	A	ENST00000683843	ENSG00000147234	FRMPD3	TRUE	FALSE
chrX	107545842	G	C	ENST00000683843	ENSG00000147234	FRMPD3	TRUE	FALSE
chrX	107545842	G	T	ENST00000683843	ENSG00000147234	FRMPD3	TRUE	FALSE
chrX	107545843	T	A	ENST00000683843	ENSG00000147234	FRMPD3	TRUE	FALSE
chrX	107545843	T	C	ENST00000683843	ENSG00000147234	FRMPD3	TRUE	FALSE
chrX	107545843	T	G	ENST00000683843	ENSG00000147234	FRMPD3	TRUE	FALSE
chrX	107550047	A	C	ENST00000683843	ENSG00000147234	FRMPD3	TRUE	FALSE
chrX	107550047	A	G	ENST00000683843	ENSG00000147234	FRMPD3	TRUE	FALSE
chrX	107550047	A	T	ENST00000683843	ENSG00000147234	FRMPD3	TRUE	FALSE
chrX	107550048	G	A	ENST00000683843	ENSG00000147234	FRMPD3	TRUE	FALSE
chrX	107550048	G	C	ENST00000683843	ENSG00000147234	FRMPD3	TRUE	FALSE
chrX	107550048	G	T	ENST00000683843	ENSG00000147234	FRMPD3	TRUE	FALSE
chrX	107550049	A	T	ENST00000683843	ENSG00000147234	FRMPD3
chrX	107550058	A	T	ENST00000683843	ENSG00000147234	FRMPD3
chrX	107550061	A	T	ENST00000683843	ENSG00000147234	FRMPD3
chrX	107550064	G	T	ENST00000683843	ENSG00000147234	FRMPD3
chrX	107550094	A	T	ENST00000683843	ENSG00000147234	FRMPD3
chrX	107550104	T	A	ENST00000683843	ENSG00000147234	FRMPD3
chrX	107550104	T	G	ENST00000683843	ENSG00000147234	FRMPD3
chrX	107550106	G	T	ENST00000683843	ENSG00000147234	FRMPD3
chrX	107550115	C	T	ENST00000683843	ENSG00000147234	FRMPD3
chrX	107550121	A	T	ENST00000683843	ENSG00000147234	FRMPD3
chrX	107550125	C	A	ENST00000683843	ENSG00000147234	FRMPD3
chrX	107550125	C	G	ENST00000683843	ENSG00000147234	FRMPD3
chrX	107550154	A	T	ENST00000683843	ENSG00000147234	FRMPD3
chrX	107550157	G	A	ENST00000683843	ENSG00000147234	FRMPD3	TRUE	FALSE
chrX	107550157	G	C	ENST00000683843	ENSG00000147234	FRMPD3	TRUE	FALSE
chrX	107550157	G	T	ENST00000683843	ENSG00000147234	FRMPD3	TRUE	FALSE
chrX	107550158	T	A	ENST00000683843	ENSG00000147234	FRMPD3	TRUE	FALSE
chrX	107550158	T	C	ENST00000683843	ENSG00000147234	FRMPD3	TRUE	FALSE
chrX	107550158	T	G	ENST00000683843	ENSG00000147234	FRMPD3	TRUE	FALSE
chrX	107552793	A	C	ENST00000683843	ENSG00000147234	FRMPD3	TRUE	FALSE
chrX	107552793	A	G	ENST00000683843	ENSG00000147234	FRMPD3	TRUE	FALSE
chrX	107552793	A	T	ENST00000683843	ENSG00000147234	FRMPD3	TRUE	FALSE
chrX	107552794	G	A	ENST00000683843	ENSG00000147234	FRMPD3	TRUE	FALSE
chrX	107552794	G	C	ENST00000683843	ENSG00000147234	FRMPD3	TRUE	FALSE
chrX	107552794	G	T	ENST00000683843	ENSG00000147234	FRMPD3	TRUE	FALSE
chrX	107552805	T	A	ENST00000683843	ENSG00000147234	FRMPD3
chrX	107552811	T	A	ENST00000683843	ENSG00000147234	FRMPD3
chrX	107552811	T	G	ENST00000683843	ENSG00000147234	FRMPD3
chrX	107552813	C	T	ENST00000683843	ENSG00000147234	FRMPD3
chrX	107552840	G	T	ENST00000683843	ENSG00000147234	FRMPD3
chrX	107552861	G	T	ENST00000683843	ENSG00000147234	FRMPD3
chrX	107552866	T	A	ENST00000683843	ENSG00000147234	FRMPD3
chrX	107552866	T	G	ENST00000683843	ENSG00000147234	FRMPD3
chrX	107552876	G	T	ENST00000683843	ENSG00000147234	FRMPD3
chrX	107552879	C	T	ENST00000683843	ENSG00000147234	FRMPD3
chrX	107552888	A	T	ENST00000683843	ENSG00000147234	FRMPD3
chrX	107552903	C	T	ENST00000683843	ENSG00000147234	FRMPD3
chrX	107552909	A	T	ENST00000683843	ENSG00000147234	FRMPD3
chrX	107552912	C	T	ENST00000683843	ENSG00000147234	FRMPD3
chrX	107552926	T	A	ENST00000683843	ENSG00000147234	FRMPD3
chrX	107552926	T	G	ENST00000683843	ENSG00000147234	FRMPD3
chrX	107552927	G	A	ENST00000683843	ENSG00000147234	FRMPD3	TRUE	FALSE
chrX	107552927	G	C	ENST00000683843	ENSG00000147234	FRMPD3	TRUE	FALSE
chrX	107552927	G	T	ENST00000683843	ENSG00000147234	FRMPD3	TRUE	FALSE
chrX	107552928	T	A	ENST00000683843	ENSG00000147234	FRMPD3	TRUE	FALSE
chrX	107552928	T	C	ENST00000683843	ENSG00000147234	FRMPD3	FALSE	FALSE
chrX	107552928	T	G	ENST00000683843	ENSG00000147234	FRMPD3	TRUE	FALSE
chrX	107554383	A	C	ENST00000683843	ENSG00000147234	FRMPD3	TRUE	FALSE
chrX	107554383	A	G	ENST00000683843	ENSG00000147234	FRMPD3	TRUE	FALSE
chrX	107554383	A	T	ENST00000683843	ENSG00000147234	FRMPD3	TRUE	FALSE
chrX	107554384	G	A	ENST00000683843	ENSG00000147234	FRMPD3	TRUE	FALSE
chrX	107554384	G	C	ENST00000683843	ENSG00000147234	FRMPD3	TRUE	FALSE
chrX	107554384	G	T	ENST00000683843	ENSG00000147234	FRMPD3	TRUE	FALSE
chrX	107554391	C	T	ENST00000683843	ENSG00000147234	FRMPD3
chrX	107554405	T	A	ENST00000683843	ENSG00000147234	FRMPD3
chrX	107554405	T	G	ENST00000683843	ENSG00000147234	FRMPD3
chrX	107554409	G	T	ENST00000683843	ENSG00000147234	FRMPD3
chrX	107554415	A	T	ENST00000683843	ENSG00000147234	FRMPD3
chrX	107554420	C	A	ENST00000683843	ENSG00000147234	FRMPD3
chrX	107554427	C	T	ENST00000683843	ENSG00000147234	FRMPD3
chrX	107554445	A	T	ENST00000683843	ENSG00000147234	FRMPD3
chrX	107554457	G	T	ENST00000683843	ENSG00000147234	FRMPD3
chrX	107554487	G	T	ENST00000683843	ENSG00000147234	FRMPD3
chrX	107554492	C	A	ENST00000683843	ENSG00000147234	FRMPD3
chrX	107554492	C	G	ENST00000683843	ENSG00000147234	FRMPD3
chrX	107554498	C	A	ENST00000683843	ENSG00000147234	FRMPD3
chrX	107554498	C	G	ENST00000683843	ENSG00000147234	FRMPD3
chrX	107554502	C	T	ENST00000683843	ENSG00000147234	FRMPD3
chrX	107554505	G	A	ENST00000683843	ENSG00000147234	FRMPD3	TRUE	FALSE
chrX	107554505	G	C	ENST00000683843	ENSG00000147234	FRMPD3	TRUE	FALSE
chrX	107554505	G	T	ENST00000683843	ENSG00000147234	FRMPD3	TRUE	FALSE
chrX	107554506	T	A	ENST00000683843	ENSG00000147234	FRMPD3	TRUE	FALSE
chrX	107554506	T	C	ENST00000683843	ENSG00000147234	FRMPD3	TRUE	FALSE
chrX	107554506	T	G	ENST00000683843	ENSG00000147234	FRMPD3	TRUE	FALSE
chrX	107560255	A	C	ENST00000683843	ENSG00000147234	FRMPD3	TRUE	FALSE
chrX	107560255	A	G	ENST00000683843	ENSG00000147234	FRMPD3	TRUE	FALSE
chrX	107560255	A	T	ENST00000683843	ENSG00000147234	FRMPD3	TRUE	FALSE
chrX	107560256	G	A	ENST00000683843	ENSG00000147234	FRMPD3	TRUE	FALSE
chrX	107560256	G	C	ENST00000683843	ENSG00000147234	FRMPD3	TRUE	FALSE
chrX	107560256	G	T	ENST00000683843	ENSG00000147234	FRMPD3	TRUE	FALSE
chrX	107560275	C	T	ENST00000683843	ENSG00000147234	FRMPD3
chrX	107560278	G	T	ENST00000683843	ENSG00000147234	FRMPD3
chrX	107560287	G	T	ENST00000683843	ENSG00000147234	FRMPD3
chrX	107560299	A	T	ENST00000683843	ENSG00000147234	FRMPD3
chrX	107560305	G	T	ENST00000683843	ENSG00000147234	FRMPD3
chrX	107560315	T	A	ENST00000683843	ENSG00000147234	FRMPD3
chrX	107560340	T	A	ENST00000683843	ENSG00000147234	FRMPD3
chrX	107560340	T	G	ENST00000683843	ENSG00000147234	FRMPD3
chrX	107560351	C	A	ENST00000683843	ENSG00000147234	FRMPD3
chrX	107560351	C	G	ENST00000683843	ENSG00000147234	FRMPD3
chrX	107560359	C	T	ENST00000683843	ENSG00000147234	FRMPD3
chrX	107560368	C	T	ENST00000683843	ENSG00000147234	FRMPD3
chrX	107560371	A	T	ENST00000683843	ENSG00000147234	FRMPD3
chrX	107560378	C	A	ENST00000683843	ENSG00000147234	FRMPD3
chrX	107560383	A	T	ENST00000683843	ENSG00000147234	FRMPD3
chrX	107560392	G	T	ENST00000683843	ENSG00000147234	FRMPD3
chrX	107560394	G	A	ENST00000683843	ENSG00000147234	FRMPD3	TRUE	FALSE
chrX	107560394	G	C	ENST00000683843	ENSG00000147234	FRMPD3	TRUE	FALSE
chrX	107560394	G	T	ENST00000683843	ENSG00000147234	FRMPD3	TRUE	FALSE
chrX	107560395	T	A	ENST00000683843	ENSG00000147234	FRMPD3	TRUE	FALSE
chrX	107560395	T	C	ENST00000683843	ENSG00000147234	FRMPD3	TRUE	FALSE
chrX	107560395	T	G	ENST00000683843	ENSG00000147234	FRMPD3	TRUE	FALSE
chrX	107560725	A	C	ENST00000683843	ENSG00000147234	FRMPD3	TRUE	FALSE
chrX	107560725	A	G	ENST00000683843	ENSG00000147234	FRMPD3	TRUE	FALSE
chrX	107560725	A	T	ENST00000683843	ENSG00000147234	FRMPD3	TRUE	FALSE
chrX	107560726	G	A	ENST00000683843	ENSG00000147234	FRMPD3	TRUE	FALSE
chrX	107560726	G	C	ENST00000683843	ENSG00000147234	FRMPD3	TRUE	FALSE
chrX	107560726	G	T	ENST00000683843	ENSG00000147234	FRMPD3	TRUE	FALSE
chrX	107560728	A	T	ENST00000683843	ENSG00000147234	FRMPD3
chrX	107560731	G	T	ENST00000683843	ENSG00000147234	FRMPD3
chrX	107560735	G	A	ENST00000683843	ENSG00000147234	FRMPD3
chrX	107560736	G	A	ENST00000683843	ENSG00000147234	FRMPD3
chrX	107560743	G	T	ENST00000683843	ENSG00000147234	FRMPD3
chrX	107560770	C	T	ENST00000683843	ENSG00000147234	FRMPD3
chrX	107560779	A	T	ENST00000683843	ENSG00000147234	FRMPD3
chrX	107560782	G	T	ENST00000683843	ENSG00000147234	FRMPD3
chrX	107560785	A	T	ENST00000683843	ENSG00000147234	FRMPD3
chrX	107560797	A	T	ENST00000683843	ENSG00000147234	FRMPD3
chrX	107560809	C	T	ENST00000683843	ENSG00000147234	FRMPD3
chrX	107560812	C	T	ENST00000683843	ENSG00000147234	FRMPD3
chrX	107560818	A	T	ENST00000683843	ENSG00000147234	FRMPD3
chrX	107560827	C	T	ENST00000683843	ENSG00000147234	FRMPD3
chrX	107560844	C	A	ENST00000683843	ENSG00000147234	FRMPD3
chrX	107560851	A	T	ENST00000683843	ENSG00000147234	FRMPD3
chrX	107560854	G	A	ENST00000683843	ENSG00000147234	FRMPD3	TRUE	FALSE
chrX	107560854	G	C	ENST00000683843	ENSG00000147234	FRMPD3	TRUE	FALSE
chrX	107560854	G	T	ENST00000683843	ENSG00000147234	FRMPD3	TRUE	FALSE
chrX	107560855	T	A	ENST00000683843	ENSG00000147234	FRMPD3	TRUE	FALSE
chrX	107560855	T	C	ENST00000683843	ENSG00000147234	FRMPD3	TRUE	FALSE
chrX	107560855	T	G	ENST00000683843	ENSG00000147234	FRMPD3	TRUE	FALSE
chrX	107563109	A	C	ENST00000683843	ENSG00000147234	FRMPD3	TRUE	FALSE
chrX	107563109	A	G	ENST00000683843	ENSG00000147234	FRMPD3	TRUE	FALSE
chrX	107563109	A	T	ENST00000683843	ENSG00000147234	FRMPD3	TRUE	FALSE
chrX	107563110	G	A	ENST00000683843	ENSG00000147234	FRMPD3	TRUE	FALSE
chrX	107563110	G	C	ENST00000683843	ENSG00000147234	FRMPD3	TRUE	FALSE
chrX	107563110	G	T	ENST00000683843	ENSG00000147234	FRMPD3	TRUE	FALSE
chrX	107563123	C	T	ENST00000683843	ENSG00000147234	FRMPD3
chrX	107563129	A	T	ENST00000683843	ENSG00000147234	FRMPD3
chrX	107563135	C	T	ENST00000683843	ENSG00000147234	FRMPD3
chrX	107563140	T	A	ENST00000683843	ENSG00000147234	FRMPD3
chrX	107563140	T	G	ENST00000683843	ENSG00000147234	FRMPD3
chrX	107563144	C	T	ENST00000683843	ENSG00000147234	FRMPD3
chrX	107563156	G	T	ENST00000683843	ENSG00000147234	FRMPD3
chrX	107563181	T	A	ENST00000683843	ENSG00000147234	FRMPD3
chrX	107563201	G	A	ENST00000683843	ENSG00000147234	FRMPD3	TRUE	FALSE
chrX	107563201	G	C	ENST00000683843	ENSG00000147234	FRMPD3	TRUE	FALSE
chrX	107563201	G	T	ENST00000683843	ENSG00000147234	FRMPD3	TRUE	FALSE
chrX	107563202	T	A	ENST00000683843	ENSG00000147234	FRMPD3	TRUE	FALSE
chrX	107563202	T	C	ENST00000683843	ENSG00000147234	FRMPD3	TRUE	FALSE
chrX	107563202	T	G	ENST00000683843	ENSG00000147234	FRMPD3	TRUE	FALSE
chrX	107564885	A	C	ENST00000683843	ENSG00000147234	FRMPD3	TRUE	FALSE
chrX	107564885	A	G	ENST00000683843	ENSG00000147234	FRMPD3	TRUE	FALSE
chrX	107564885	A	T	ENST00000683843	ENSG00000147234	FRMPD3	TRUE	FALSE
chrX	107564886	G	A	ENST00000683843	ENSG00000147234	FRMPD3	TRUE	FALSE
chrX	107564886	G	C	ENST00000683843	ENSG00000147234	FRMPD3	TRUE	FALSE
chrX	107564886	G	T	ENST00000683843	ENSG00000147234	FRMPD3	TRUE	FALSE
chrX	107564890	G	T	ENST00000683843	ENSG00000147234	FRMPD3
chrX	107564893	A	T	ENST00000683843	ENSG00000147234	FRMPD3
chrX	107564896	C	T	ENST00000683843	ENSG00000147234	FRMPD3
chrX	107564900	C	A	ENST00000683843	ENSG00000147234	FRMPD3
chrX	107564920	G	T	ENST00000683843	ENSG00000147234	FRMPD3
chrX	107564956	A	T	ENST00000683843	ENSG00000147234	FRMPD3
chrX	107564983	G	T	ENST00000683843	ENSG00000147234	FRMPD3
chrX	107564992	A	T	ENST00000683843	ENSG00000147234	FRMPD3
chrX	107565001	A	T	ENST00000683843	ENSG00000147234	FRMPD3
chrX	107565007	C	T	ENST00000683843	ENSG00000147234	FRMPD3
chrX	107565019	G	T	ENST00000683843	ENSG00000147234	FRMPD3
chrX	107565025	C	T	ENST00000683843	ENSG00000147234	FRMPD3
chrX	107565043	G	T	ENST00000683843	ENSG00000147234	FRMPD3
chrX	107565064	A	T	ENST00000683843	ENSG00000147234	FRMPD3
chrX	107565067	G	A	ENST00000683843	ENSG00000147234	FRMPD3	TRUE	FALSE
chrX	107565067	G	C	ENST00000683843	ENSG00000147234	FRMPD3	TRUE	FALSE
chrX	107565067	G	T	ENST00000683843	ENSG00000147234	FRMPD3	TRUE	FALSE
chrX	107565068	T	A	ENST00000683843	ENSG00000147234	FRMPD3	TRUE	FALSE
chrX	107565068	T	C	ENST00000683843	ENSG00000147234	FRMPD3	FALSE	FALSE
chrX	107565068	T	G	ENST00000683843	ENSG00000147234	FRMPD3	TRUE	FALSE
chrX	107576313	A	C	ENST00000683843	ENSG00000147234	FRMPD3	TRUE	FALSE
chrX	107576313	A	G	ENST00000683843	ENSG00000147234	FRMPD3	TRUE	FALSE
chrX	107576313	A	T	ENST00000683843	ENSG00000147234	FRMPD3	TRUE	FALSE
chrX	107576314	G	A	ENST00000683843	ENSG00000147234	FRMPD3	TRUE	FALSE
chrX	107576314	G	C	ENST00000683843	ENSG00000147234	FRMPD3	TRUE	FALSE
chrX	107576314	G	T	ENST00000683843	ENSG00000147234	FRMPD3	TRUE	FALSE
chrX	107576328	T	A	ENST00000683843	ENSG00000147234	FRMPD3
chrX	107576333	G	T	ENST00000683843	ENSG00000147234	FRMPD3
chrX	107576337	G	A	ENST00000683843	ENSG00000147234	FRMPD3
chrX	107576338	G	A	ENST00000683843	ENSG00000147234	FRMPD3
chrX	107576342	G	T	ENST00000683843	ENSG00000147234	FRMPD3
chrX	107576362	C	A	ENST00000683843	ENSG00000147234	FRMPD3
chrX	107576377	C	A	ENST00000683843	ENSG00000147234	FRMPD3
chrX	107576377	C	G	ENST00000683843	ENSG00000147234	FRMPD3
chrX	107576380	C	A	ENST00000683843	ENSG00000147234	FRMPD3
chrX	107576388	T	A	ENST00000683843	ENSG00000147234	FRMPD3
chrX	107576402	A	T	ENST00000683843	ENSG00000147234	FRMPD3
chrX	107576429	C	T	ENST00000683843	ENSG00000147234	FRMPD3
chrX	107576453	A	T	ENST00000683843	ENSG00000147234	FRMPD3
chrX	107576460	G	A	ENST00000683843	ENSG00000147234	FRMPD3	TRUE	FALSE
chrX	107576460	G	C	ENST00000683843	ENSG00000147234	FRMPD3	TRUE	FALSE
chrX	107576460	G	T	ENST00000683843	ENSG00000147234	FRMPD3	TRUE	FALSE
chrX	107576461	T	A	ENST00000683843	ENSG00000147234	FRMPD3	TRUE	FALSE
chrX	107576461	T	C	ENST00000683843	ENSG00000147234	FRMPD3	TRUE	FALSE
chrX	107576461	T	G	ENST00000683843	ENSG00000147234	FRMPD3	TRUE	FALSE
chrX	107597319	A	C	ENST00000683843	ENSG00000147234	FRMPD3	TRUE	FALSE
chrX	107597319	A	G	ENST00000683843	ENSG00000147234	FRMPD3	TRUE	FALSE
chrX	107597319	A	T	ENST00000683843	ENSG00000147234	FRMPD3	TRUE	FALSE
chrX	107597320	G	A	ENST00000683843	ENSG00000147234	FRMPD3	TRUE	FALSE
chrX	107597320	G	C	ENST00000683843	ENSG00000147234	FRMPD3	TRUE	FALSE
chrX	107597320	G	T	ENST00000683843	ENSG00000147234	FRMPD3	TRUE	FALSE
chrX	107597325	C	A	ENST00000683843	ENSG00000147234	FRMPD3
chrX	107597325	C	G	ENST00000683843	ENSG00000147234	FRMPD3
chrX	107597368	A	T	ENST00000683843	ENSG00000147234	FRMPD3
chrX	107597371	A	T	ENST00000683843	ENSG00000147234	FRMPD3
chrX	107597374	G	T	ENST00000683843	ENSG00000147234	FRMPD3
chrX	107597385	T	A	ENST00000683843	ENSG00000147234	FRMPD3
chrX	107597385	T	G	ENST00000683843	ENSG00000147234	FRMPD3
chrX	107597413	A	T	ENST00000683843	ENSG00000147234	FRMPD3
chrX	107597417	C	A	ENST00000683843	ENSG00000147234	FRMPD3
chrX	107597427	C	A	ENST00000683843	ENSG00000147234	FRMPD3
chrX	107597449	G	T	ENST00000683843	ENSG00000147234	FRMPD3
chrX	107597466	C	A	ENST00000683843	ENSG00000147234	FRMPD3
chrX	107597469	C	A	ENST00000683843	ENSG00000147234	FRMPD3
chrX	107597469	C	G	ENST00000683843	ENSG00000147234	FRMPD3
chrX	107597482	G	T	ENST00000683843	ENSG00000147234	FRMPD3
chrX	107597485	C	T	ENST00000683843	ENSG00000147234	FRMPD3
chrX	107597491	A	T	ENST00000683843	ENSG00000147234	FRMPD3
chrX	107597494	G	T	ENST00000683843	ENSG00000147234	FRMPD3
chrX	107597497	C	T	ENST00000683843	ENSG00000147234	FRMPD3
chrX	107597500	G	T	ENST00000683843	ENSG00000147234	FRMPD3
chrX	107597521	G	T	ENST00000683843	ENSG00000147234	FRMPD3
chrX	107597539	G	T	ENST00000683843	ENSG00000147234	FRMPD3
chrX	107597542	G	T	ENST00000683843	ENSG00000147234	FRMPD3
chrX	107597554	C	T	ENST00000683843	ENSG00000147234	FRMPD3
chrX	107597560	A	T	ENST00000683843	ENSG00000147234	FRMPD3
chrX	107597578	A	T	ENST00000683843	ENSG00000147234	FRMPD3
chrX	107597590	C	T	ENST00000683843	ENSG00000147234	FRMPD3
chrX	107597598	T	A	ENST00000683843	ENSG00000147234	FRMPD3
chrX	107597598	T	G	ENST00000683843	ENSG00000147234	FRMPD3
chrX	107597599	G	T	ENST00000683843	ENSG00000147234	FRMPD3
chrX	107597641	G	T	ENST00000683843	ENSG00000147234	FRMPD3
chrX	107597649	T	A	ENST00000683843	ENSG00000147234	FRMPD3
chrX	107597670	C	A	ENST00000683843	ENSG00000147234	FRMPD3
chrX	107597670	C	G	ENST00000683843	ENSG00000147234	FRMPD3
chrX	107597675	T	A	ENST00000683843	ENSG00000147234	FRMPD3
chrX	107597695	G	T	ENST00000683843	ENSG00000147234	FRMPD3
chrX	107597712	C	A	ENST00000683843	ENSG00000147234	FRMPD3
chrX	107597712	C	G	ENST00000683843	ENSG00000147234	FRMPD3
chrX	107597715	T	A	ENST00000683843	ENSG00000147234	FRMPD3
chrX	107597724	C	A	ENST00000683843	ENSG00000147234	FRMPD3
chrX	107597725	A	T	ENST00000683843	ENSG00000147234	FRMPD3
chrX	107597731	A	T	ENST00000683843	ENSG00000147234	FRMPD3
chrX	107597737	C	T	ENST00000683843	ENSG00000147234	FRMPD3
chrX	107597740	G	T	ENST00000683843	ENSG00000147234	FRMPD3
chrX	107597743	C	T	ENST00000683843	ENSG00000147234	FRMPD3
chrX	107597758	A	T	ENST00000683843	ENSG00000147234	FRMPD3
chrX	107597767	A	T	ENST00000683843	ENSG00000147234	FRMPD3
chrX	107597801	T	A	ENST00000683843	ENSG00000147234	FRMPD3
chrX	107597827	G	T	ENST00000683843	ENSG00000147234	FRMPD3
chrX	107597830	G	T	ENST00000683843	ENSG00000147234	FRMPD3
chrX	107597833	G	T	ENST00000683843	ENSG00000147234	FRMPD3
chrX	107597836	G	T	ENST00000683843	ENSG00000147234	FRMPD3
chrX	107597839	G	T	ENST00000683843	ENSG00000147234	FRMPD3
chrX	107597842	G	T	ENST00000683843	ENSG00000147234	FRMPD3
chrX	107597845	G	T	ENST00000683843	ENSG00000147234	FRMPD3
chrX	107597851	G	T	ENST00000683843	ENSG00000147234	FRMPD3
chrX	107597867	T	A	ENST00000683843	ENSG00000147234	FRMPD3
chrX	107597899	C	T	ENST00000683843	ENSG00000147234	FRMPD3
chrX	107597917	G	T	ENST00000683843	ENSG00000147234	FRMPD3
chrX	107597929	A	T	ENST00000683843	ENSG00000147234	FRMPD3
chrX	107597944	C	T	ENST00000683843	ENSG00000147234	FRMPD3
chrX	107597950	C	T	ENST00000683843	ENSG00000147234	FRMPD3
chrX	107597953	G	T	ENST00000683843	ENSG00000147234	FRMPD3
chrX	107597956	C	T	ENST00000683843	ENSG00000147234	FRMPD3
chrX	107597959	G	T	ENST00000683843	ENSG00000147234	FRMPD3
chrX	107597985	C	A	ENST00000683843	ENSG00000147234	FRMPD3
chrX	107597985	C	G	ENST00000683843	ENSG00000147234	FRMPD3
chrX	107597989	G	T	ENST00000683843	ENSG00000147234	FRMPD3
chrX	107598005	T	A	ENST00000683843	ENSG00000147234	FRMPD3
chrX	107598019	C	T	ENST00000683843	ENSG00000147234	FRMPD3
chrX	107598034	C	T	ENST00000683843	ENSG00000147234	FRMPD3
chrX	107598046	C	T	ENST00000683843	ENSG00000147234	FRMPD3
chrX	107598049	G	T	ENST00000683843	ENSG00000147234	FRMPD3
chrX	107598079	C	T	ENST00000683843	ENSG00000147234	FRMPD3
chrX	107598088	G	T	ENST00000683843	ENSG00000147234	FRMPD3
chrX	107598106	G	T	ENST00000683843	ENSG00000147234	FRMPD3
chrX	107598112	G	T	ENST00000683843	ENSG00000147234	FRMPD3
chrX	107598133	C	T	ENST00000683843	ENSG00000147234	FRMPD3
chrX	107598143	G	A	ENST00000683843	ENSG00000147234	FRMPD3	TRUE	FALSE
chrX	107598143	G	C	ENST00000683843	ENSG00000147234	FRMPD3	TRUE	FALSE
chrX	107598143	G	T	ENST00000683843	ENSG00000147234	FRMPD3	TRUE	FALSE
chrX	107598144	T	A	ENST00000683843	ENSG00000147234	FRMPD3	TRUE	FALSE
chrX	107598144	T	C	ENST00000683843	ENSG00000147234	FRMPD3	FALSE	FALSE
chrX	107598144	T	G	ENST00000683843	ENSG00000147234	FRMPD3	TRUE	FALSE
chrX	107600301	A	C	ENST00000683843	ENSG00000147234	FRMPD3	TRUE	FALSE
chrX	107600301	A	G	ENST00000683843	ENSG00000147234	FRMPD3	TRUE	FALSE
chrX	107600301	A	T	ENST00000683843	ENSG00000147234	FRMPD3	TRUE	FALSE
chrX	107600302	G	A	ENST00000683843	ENSG00000147234	FRMPD3	TRUE	FALSE
chrX	107600302	G	C	ENST00000683843	ENSG00000147234	FRMPD3	TRUE	FALSE
chrX	107600302	G	T	ENST00000683843	ENSG00000147234	FRMPD3	TRUE	FALSE
chrX	107600332	G	T	ENST00000683843	ENSG00000147234	FRMPD3
chrX	107600336	C	A	ENST00000683843	ENSG00000147234	FRMPD3
chrX	107600336	C	G	ENST00000683843	ENSG00000147234	FRMPD3
chrX	107600339	C	A	ENST00000683843	ENSG00000147234	FRMPD3
chrX	107600348	C	A	ENST00000683843	ENSG00000147234	FRMPD3
chrX	107600348	C	G	ENST00000683843	ENSG00000147234	FRMPD3
chrX	107600356	G	T	ENST00000683843	ENSG00000147234	FRMPD3
chrX	107600369	C	A	ENST00000683843	ENSG00000147234	FRMPD3
chrX	107600369	C	G	ENST00000683843	ENSG00000147234	FRMPD3
chrX	107600371	G	T	ENST00000683843	ENSG00000147234	FRMPD3
chrX	107600387	C	A	ENST00000683843	ENSG00000147234	FRMPD3
chrX	107600387	C	G	ENST00000683843	ENSG00000147234	FRMPD3
chrX	107600389	G	T	ENST00000683843	ENSG00000147234	FRMPD3
chrX	107600399	C	A	ENST00000683843	ENSG00000147234	FRMPD3
chrX	107600407	A	T	ENST00000683843	ENSG00000147234	FRMPD3
chrX	107600410	C	T	ENST00000683843	ENSG00000147234	FRMPD3
chrX	107600416	C	T	ENST00000683843	ENSG00000147234	FRMPD3
chrX	107600430	C	A	ENST00000683843	ENSG00000147234	FRMPD3
chrX	107600430	C	G	ENST00000683843	ENSG00000147234	FRMPD3
chrX	107600440	C	T	ENST00000683843	ENSG00000147234	FRMPD3
chrX	107600452	A	T	ENST00000683843	ENSG00000147234	FRMPD3
chrX	107600473	A	T	ENST00000683843	ENSG00000147234	FRMPD3
chrX	107600494	C	T	ENST00000683843	ENSG00000147234	FRMPD3
chrX	107600502	T	A	ENST00000683843	ENSG00000147234	FRMPD3
chrX	107600509	C	T	ENST00000683843	ENSG00000147234	FRMPD3
chrX	107600532	C	A	ENST00000683843	ENSG00000147234	FRMPD3
chrX	107600532	C	G	ENST00000683843	ENSG00000147234	FRMPD3
chrX	107600566	C	T	ENST00000683843	ENSG00000147234	FRMPD3
chrX	107600584	C	T	ENST00000683843	ENSG00000147234	FRMPD3
chrX	107600614	A	T	ENST00000683843	ENSG00000147234	FRMPD3
chrX	107600623	C	T	ENST00000683843	ENSG00000147234	FRMPD3
chrX	107600627	C	A	ENST00000683843	ENSG00000147234	FRMPD3
chrX	107600627	C	G	ENST00000683843	ENSG00000147234	FRMPD3
chrX	107600629	G	T	ENST00000683843	ENSG00000147234	FRMPD3
chrX	107600635	C	T	ENST00000683843	ENSG00000147234	FRMPD3
chrX	107600641	C	T	ENST00000683843	ENSG00000147234	FRMPD3
chrX	107600644	G	T	ENST00000683843	ENSG00000147234	FRMPD3
chrX	107600647	G	T	ENST00000683843	ENSG00000147234	FRMPD3
chrX	107600650	C	T	ENST00000683843	ENSG00000147234	FRMPD3
chrX	107600658	C	A	ENST00000683843	ENSG00000147234	FRMPD3
chrX	107600658	C	G	ENST00000683843	ENSG00000147234	FRMPD3
chrX	107600663	T	A	ENST00000683843	ENSG00000147234	FRMPD3
chrX	107600689	C	T	ENST00000683843	ENSG00000147234	FRMPD3
chrX	107600698	G	T	ENST00000683843	ENSG00000147234	FRMPD3
chrX	107600701	C	T	ENST00000683843	ENSG00000147234	FRMPD3
chrX	107600704	A	T	ENST00000683843	ENSG00000147234	FRMPD3
chrX	107600734	G	T	ENST00000683843	ENSG00000147234	FRMPD3
chrX	107600740	A	T	ENST00000683843	ENSG00000147234	FRMPD3
chrX	107600770	G	T	ENST00000683843	ENSG00000147234	FRMPD3
chrX	107600777	C	A	ENST00000683843	ENSG00000147234	FRMPD3
chrX	107600777	C	G	ENST00000683843	ENSG00000147234	FRMPD3
chrX	107600795	C	A	ENST00000683843	ENSG00000147234	FRMPD3
chrX	107600795	C	G	ENST00000683843	ENSG00000147234	FRMPD3
chrX	107600806	G	T	ENST00000683843	ENSG00000147234	FRMPD3
chrX	107600809	G	T	ENST00000683843	ENSG00000147234	FRMPD3
chrX	107600812	C	T	ENST00000683843	ENSG00000147234	FRMPD3
chrX	107600821	G	T	ENST00000683843	ENSG00000147234	FRMPD3
chrX	107600842	A	T	ENST00000683843	ENSG00000147234	FRMPD3
chrX	107600845	G	T	ENST00000683843	ENSG00000147234	FRMPD3
chrX	107600855	T	A	ENST00000683843	ENSG00000147234	FRMPD3
chrX	107600863	A	T	ENST00000683843	ENSG00000147234	FRMPD3
chrX	107600881	A	T	ENST00000683843	ENSG00000147234	FRMPD3
chrX	107600909	C	A	ENST00000683843	ENSG00000147234	FRMPD3
chrX	107600920	C	T	ENST00000683843	ENSG00000147234	FRMPD3
chrX	107600923	C	T	ENST00000683843	ENSG00000147234	FRMPD3
chrX	107600938	A	T	ENST00000683843	ENSG00000147234	FRMPD3
chrX	107600966	T	A	ENST00000683843	ENSG00000147234	FRMPD3
chrX	107600989	G	T	ENST00000683843	ENSG00000147234	FRMPD3
chrX	107600992	A	T	ENST00000683843	ENSG00000147234	FRMPD3
chrX	107601001	G	T	ENST00000683843	ENSG00000147234	FRMPD3
chrX	107601022	G	T	ENST00000683843	ENSG00000147234	FRMPD3
chrX	107601052	A	T	ENST00000683843	ENSG00000147234	FRMPD3
chrX	107601061	A	T	ENST00000683843	ENSG00000147234	FRMPD3
chrX	107601067	A	T	ENST00000683843	ENSG00000147234	FRMPD3
chrX	107601088	G	T	ENST00000683843	ENSG00000147234	FRMPD3
chrX	107601095	C	A	ENST00000683843	ENSG00000147234	FRMPD3
chrX	107601095	C	G	ENST00000683843	ENSG00000147234	FRMPD3
chrX	107601098	G	A	ENST00000683843	ENSG00000147234	FRMPD3
chrX	107601099	G	A	ENST00000683843	ENSG00000147234	FRMPD3
chrX	107601106	C	T	ENST00000683843	ENSG00000147234	FRMPD3
chrX	107601112	C	T	ENST00000683843	ENSG00000147234	FRMPD3
chrX	107601124	G	T	ENST00000683843	ENSG00000147234	FRMPD3
chrX	107601142	A	T	ENST00000683843	ENSG00000147234	FRMPD3
chrX	107601184	C	T	ENST00000683843	ENSG00000147234	FRMPD3
chrX	107601187	C	T	ENST00000683843	ENSG00000147234	FRMPD3
chrX	107601190	G	T	ENST00000683843	ENSG00000147234	FRMPD3
chrX	107601208	C	T	ENST00000683843	ENSG00000147234	FRMPD3
chrX	107601223	A	T	ENST00000683843	ENSG00000147234	FRMPD3
chrX	107601231	T	A	ENST00000683843	ENSG00000147234	FRMPD3
chrX	107601231	T	G	ENST00000683843	ENSG00000147234	FRMPD3
chrX	107601236	T	A	ENST00000683843	ENSG00000147234	FRMPD3
chrX	107601238	C	T	ENST00000683843	ENSG00000147234	FRMPD3
chrX	107601247	C	T	ENST00000683843	ENSG00000147234	FRMPD3
chrX	107601250	G	T	ENST00000683843	ENSG00000147234	FRMPD3
chrX	107601254	C	A	ENST00000683843	ENSG00000147234	FRMPD3
chrX	107601254	C	G	ENST00000683843	ENSG00000147234	FRMPD3
chrX	107601262	A	T	ENST00000683843	ENSG00000147234	FRMPD3
chrX	107601265	C	T	ENST00000683843	ENSG00000147234	FRMPD3
chrX	107601277	G	T	ENST00000683843	ENSG00000147234	FRMPD3
chrX	107601289	A	T	ENST00000683843	ENSG00000147234	FRMPD3
chrX	107601310	A	T	ENST00000683843	ENSG00000147234	FRMPD3
chrX	107601322	C	T	ENST00000683843	ENSG00000147234	FRMPD3
chrX	107601325	A	T	ENST00000683843	ENSG00000147234	FRMPD3
chrX	107601328	C	T	ENST00000683843	ENSG00000147234	FRMPD3
chrX	107601346	C	T	ENST00000683843	ENSG00000147234	FRMPD3
chrX	107601352	G	T	ENST00000683843	ENSG00000147234	FRMPD3
chrX	107601355	A	T	ENST00000683843	ENSG00000147234	FRMPD3
chrX	107601361	C	T	ENST00000683843	ENSG00000147234	FRMPD3
chrX	107601367	G	T	ENST00000683843	ENSG00000147234	FRMPD3
chrX	107601379	A	T	ENST00000683843	ENSG00000147234	FRMPD3
chrX	107601382	A	T	ENST00000683843	ENSG00000147234	FRMPD3
chrX	107601388	A	T	ENST00000683843	ENSG00000147234	FRMPD3
chrX	107601394	G	T	ENST00000683843	ENSG00000147234	FRMPD3
chrX	107601397	G	T	ENST00000683843	ENSG00000147234	FRMPD3
chrX	107601415	C	T	ENST00000683843	ENSG00000147234	FRMPD3
chrX	107601426	C	A	ENST00000683843	ENSG00000147234	FRMPD3
chrX	107601426	C	G	ENST00000683843	ENSG00000147234	FRMPD3
chrX	107601439	C	T	ENST00000683843	ENSG00000147234	FRMPD3
chrX	107601453	C	A	ENST00000683843	ENSG00000147234	FRMPD3
chrX	107601454	C	T	ENST00000683843	ENSG00000147234	FRMPD3
chrX	107601458	C	A	ENST00000683843	ENSG00000147234	FRMPD3
chrX	107601458	C	G	ENST00000683843	ENSG00000147234	FRMPD3
chrX	107601460	A	T	ENST00000683843	ENSG00000147234	FRMPD3
chrX	107601480	C	A	ENST00000683843	ENSG00000147234	FRMPD3
chrX	107601481	C	T	ENST00000683843	ENSG00000147234	FRMPD3
chrX	107601508	C	T	ENST00000683843	ENSG00000147234	FRMPD3
chrX	107601514	C	T	ENST00000683843	ENSG00000147234	FRMPD3
chrX	107601520	C	T	ENST00000683843	ENSG00000147234	FRMPD3
chrX	107601534	C	A	ENST00000683843	ENSG00000147234	FRMPD3
chrX	107601535	C	T	ENST00000683843	ENSG00000147234	FRMPD3
chrX	107601541	C	T	ENST00000683843	ENSG00000147234	FRMPD3
chrX	107601547	C	T	ENST00000683843	ENSG00000147234	FRMPD3
chrX	107601565	C	T	ENST00000683843	ENSG00000147234	FRMPD3
chrX	107601580	C	T	ENST00000683843	ENSG00000147234	FRMPD3
chrX	107601604	A	T	ENST00000683843	ENSG00000147234	FRMPD3
chrX	107601610	G	T	ENST00000683843	ENSG00000147234	FRMPD3
chrX	107601625	G	T	ENST00000683843	ENSG00000147234	FRMPD3
chrX	107601635	C	A	ENST00000683843	ENSG00000147234	FRMPD3
chrX	107601643	G	T	ENST00000683843	ENSG00000147234	FRMPD3
chrX	107601655	A	T	ENST00000683843	ENSG00000147234	FRMPD3
chrX	107601661	A	T	ENST00000683843	ENSG00000147234	FRMPD3
chrX	107601665	C	A	ENST00000683843	ENSG00000147234	FRMPD3
chrX	107601665	C	G	ENST00000683843	ENSG00000147234	FRMPD3
chrX	107601670	C	T	ENST00000683843	ENSG00000147234	FRMPD3
chrX	107601695	T	A	ENST00000683843	ENSG00000147234	FRMPD3
chrX	107601695	T	G	ENST00000683843	ENSG00000147234	FRMPD3
chrX	107601721	C	T	ENST00000683843	ENSG00000147234	FRMPD3
chrX	107601724	A	T	ENST00000683843	ENSG00000147234	FRMPD3
chrX	107601727	A	T	ENST00000683843	ENSG00000147234	FRMPD3
chrX	107601730	G	T	ENST00000683843	ENSG00000147234	FRMPD3
chrX	107601739	G	T	ENST00000683843	ENSG00000147234	FRMPD3
chrX	107601745	C	T	ENST00000683843	ENSG00000147234	FRMPD3
chrX	107601751	C	T	ENST00000683843	ENSG00000147234	FRMPD3
chrX	107601757	C	T	ENST00000683843	ENSG00000147234	FRMPD3
chrX	107601760	A	T	ENST00000683843	ENSG00000147234	FRMPD3
chrX	107601766	A	T	ENST00000683843	ENSG00000147234	FRMPD3
chrX	107601769	C	T	ENST00000683843	ENSG00000147234	FRMPD3
chrX	107601774	T	A	ENST00000683843	ENSG00000147234	FRMPD3
chrX	107601774	T	G	ENST00000683843	ENSG00000147234	FRMPD3
chrX	107601775	G	T	ENST00000683843	ENSG00000147234	FRMPD3
chrX	107601781	G	T	ENST00000683843	ENSG00000147234	FRMPD3
chrX	107601790	G	T	ENST00000683843	ENSG00000147234	FRMPD3
chrX	107601793	G	T	ENST00000683843	ENSG00000147234	FRMPD3
chrX	107601802	A	T	ENST00000683843	ENSG00000147234	FRMPD3
chrX	107601814	C	T	ENST00000683843	ENSG00000147234	FRMPD3
chrX	107601820	G	T	ENST00000683843	ENSG00000147234	FRMPD3
chrX	107601835	G	T	ENST00000683843	ENSG00000147234	FRMPD3
chrX	107601840	C	A	ENST00000683843	ENSG00000147234	FRMPD3
chrX	107601840	C	G	ENST00000683843	ENSG00000147234	FRMPD3
chrX	107601844	C	T	ENST00000683843	ENSG00000147234	FRMPD3
chrX	107601867	C	A	ENST00000683843	ENSG00000147234	FRMPD3
chrX	107601873	C	A	ENST00000683843	ENSG00000147234	FRMPD3
chrX	107601874	C	T	ENST00000683843	ENSG00000147234	FRMPD3
chrX	107601895	C	T	ENST00000683843	ENSG00000147234	FRMPD3
chrX	107601898	C	T	ENST00000683843	ENSG00000147234	FRMPD3
chrX	107601919	G	T	ENST00000683843	ENSG00000147234	FRMPD3
chrX	107601922	C	T	ENST00000683843	ENSG00000147234	FRMPD3
chrX	107601936	T	A	ENST00000683843	ENSG00000147234	FRMPD3
chrX	107601942	C	A	ENST00000683843	ENSG00000147234	FRMPD3
chrX	107601943	A	T	ENST00000683843	ENSG00000147234	FRMPD3
chrX	107601954	C	A	ENST00000683843	ENSG00000147234	FRMPD3
chrX	107601970	C	T	ENST00000683843	ENSG00000147234	FRMPD3
chrX	107601979	C	T	ENST00000683843	ENSG00000147234	FRMPD3
chrX	107602009	G	T	ENST00000683843	ENSG00000147234	FRMPD3
chrX	107602018	A	T	ENST00000683843	ENSG00000147234	FRMPD3
chrX	107602033	C	T	ENST00000683843	ENSG00000147234	FRMPD3
chrX	107602039	C	T	ENST00000683843	ENSG00000147234	FRMPD3
chrX	107602045	G	T	ENST00000683843	ENSG00000147234	FRMPD3
chrX	107602087	C	T	ENST00000683843	ENSG00000147234	FRMPD3
chrX	107602111	G	T	ENST00000683843	ENSG00000147234	FRMPD3
chrX	107602117	C	T	ENST00000683843	ENSG00000147234	FRMPD3
chrX	107602120	G	T	ENST00000683843	ENSG00000147234	FRMPD3
chrX	107602125	C	A	ENST00000683843	ENSG00000147234	FRMPD3
chrX	107602126	C	T	ENST00000683843	ENSG00000147234	FRMPD3
chrX	107602130	C	A	ENST00000683843	ENSG00000147234	FRMPD3
chrX	107602138	G	T	ENST00000683843	ENSG00000147234	FRMPD3
chrX	107602151	C	A	ENST00000683843	ENSG00000147234	FRMPD3
chrX	107602155	C	A	ENST00000683843	ENSG00000147234	FRMPD3
chrX	107602167	T	A	ENST00000683843	ENSG00000147234	FRMPD3
chrX	107602172	C	A	ENST00000683843	ENSG00000147234	FRMPD3
chrX	107602180	G	T	ENST00000683843	ENSG00000147234	FRMPD3
chrX	107602185	T	A	ENST00000683843	ENSG00000147234	FRMPD3
chrX	107602189	G	T	ENST00000683843	ENSG00000147234	FRMPD3
chrX	107602203	C	A	ENST00000683843	ENSG00000147234	FRMPD3
chrX	107602203	C	G	ENST00000683843	ENSG00000147234	FRMPD3
chrX	107602207	A	T	ENST00000683843	ENSG00000147234	FRMPD3
chrX	107602224	C	A	ENST00000683843	ENSG00000147234	FRMPD3
chrX	107602224	C	G	ENST00000683843	ENSG00000147234	FRMPD3
chrX	107602234	G	T	ENST00000683843	ENSG00000147234	FRMPD3
chrX	107602243	C	T	ENST00000683843	ENSG00000147234	FRMPD3
chrX	107602259	C	A	ENST00000683843	ENSG00000147234	FRMPD3
chrX	107602268	C	A	ENST00000683843	ENSG00000147234	FRMPD3
chrX	107602278	C	A	ENST00000683843	ENSG00000147234	FRMPD3
chrX	107602278	C	G	ENST00000683843	ENSG00000147234	FRMPD3
chrX	107602309	G	T	ENST00000683843	ENSG00000147234	FRMPD3
chrX	107602315	A	T	ENST00000683843	ENSG00000147234	FRMPD3
chrX	107602318	G	T	ENST00000683843	ENSG00000147234	FRMPD3
chrX	107602324	G	T	ENST00000683843	ENSG00000147234	FRMPD3
chrX	107602346	T	A	ENST00000683843	ENSG00000147234	FRMPD3
chrX	107602354	A	T	ENST00000683843	ENSG00000147234	FRMPD3
chrX	107602369	G	T	ENST00000683843	ENSG00000147234	FRMPD3
chrX	107602373	C	A	ENST00000683843	ENSG00000147234	FRMPD3
chrX	107602373	C	G	ENST00000683843	ENSG00000147234	FRMPD3
chrX	107602384	G	T	ENST00000683843	ENSG00000147234	FRMPD3
chrX	107602398	C	A	ENST00000683843	ENSG00000147234	FRMPD3
chrX	107602398	C	G	ENST00000683843	ENSG00000147234	FRMPD3
chrX	107602402	C	T	ENST00000683843	ENSG00000147234	FRMPD3
chrX	107602414	G	T	ENST00000683843	ENSG00000147234	FRMPD3
chrX	107602420	A	T	ENST00000683843	ENSG00000147234	FRMPD3
chrX	107602429	A	T	ENST00000683843	ENSG00000147234	FRMPD3
chrX	107602432	C	T	ENST00000683843	ENSG00000147234	FRMPD3
chrX	107602448	C	A	ENST00000683843	ENSG00000147234	FRMPD3
chrX	107602448	C	G	ENST00000683843	ENSG00000147234	FRMPD3
chrX	107602456	G	T	ENST00000683843	ENSG00000147234	FRMPD3
chrX	107602459	G	T	ENST00000683843	ENSG00000147234	FRMPD3
chrX	107602467	C	A	ENST00000683843	ENSG00000147234	FRMPD3
chrX	107602467	C	G	ENST00000683843	ENSG00000147234	FRMPD3
chrX	107602471	A	T	ENST00000683843	ENSG00000147234	FRMPD3
chrX	107602480	G	T	ENST00000683843	ENSG00000147234	FRMPD3
chrX	107602489	G	T	ENST00000683843	ENSG00000147234	FRMPD3
chrX	107602498	G	T	ENST00000683843	ENSG00000147234	FRMPD3
chrX	107602507	A	T	ENST00000683843	ENSG00000147234	FRMPD3
chrX	107602512	C	A	ENST00000683843	ENSG00000147234	FRMPD3
chrX	107602515	C	A	ENST00000683843	ENSG00000147234	FRMPD3
chrX	107602527	C	A	ENST00000683843	ENSG00000147234	FRMPD3
chrX	107602527	C	G	ENST00000683843	ENSG00000147234	FRMPD3
chrX	107602530	C	A	ENST00000683843	ENSG00000147234	FRMPD3
chrX	107602536	C	A	ENST00000683843	ENSG00000147234	FRMPD3
chrX	107602536	C	G	ENST00000683843	ENSG00000147234	FRMPD3
chrX	107602539	C	A	ENST00000683843	ENSG00000147234	FRMPD3
chrX	107602539	C	G	ENST00000683843	ENSG00000147234	FRMPD3
chrX	107602543	A	T	ENST00000683843	ENSG00000147234	FRMPD3
chrX	107602548	T	A	ENST00000683843	ENSG00000147234	FRMPD3
chrX	107602576	A	T	ENST00000683843	ENSG00000147234	FRMPD3
chrX	107602582	G	T	ENST00000683843	ENSG00000147234	FRMPD3
chrX	107602593	C	A	ENST00000683843	ENSG00000147234	FRMPD3
chrX	107602593	C	G	ENST00000683843	ENSG00000147234	FRMPD3
chrX	107602606	A	T	ENST00000683843	ENSG00000147234	FRMPD3
chrX	107602624	A	T	ENST00000683843	ENSG00000147234	FRMPD3
chrX	107602633	G	T	ENST00000683843	ENSG00000147234	FRMPD3
chrX	107602636	C	T	ENST00000683843	ENSG00000147234	FRMPD3
chrX	107602666	C	T	ENST00000683843	ENSG00000147234	FRMPD3
chrX	107602689	C	A	ENST00000683843	ENSG00000147234	FRMPD3
chrX	107602705	G	T	ENST00000683843	ENSG00000147234	FRMPD3
chrX	107602720	C	T	ENST00000683843	ENSG00000147234	FRMPD3
chrX	107602723	G	T	ENST00000683843	ENSG00000147234	FRMPD3
chrX	107602750	G	T	ENST00000683843	ENSG00000147234	FRMPD3
chrX	107602765	A	T	ENST00000683843	ENSG00000147234	FRMPD3
chrX	107602794	T	A	ENST00000683843	ENSG00000147234	FRMPD3
chrX	107602794	T	G	ENST00000683843	ENSG00000147234	FRMPD3
chrX	107602837	G	T	ENST00000683843	ENSG00000147234	FRMPD3
chrX	107602858	C	T	ENST00000683843	ENSG00000147234	FRMPD3
chrX	107602863	T	A	ENST00000683843	ENSG00000147234	FRMPD3
chrX	107602876	G	T	ENST00000683843	ENSG00000147234	FRMPD3
chrX	107602891	A	T	ENST00000683843	ENSG00000147234	FRMPD3
chrX	107602899	T	A	ENST00000683843	ENSG00000147234	FRMPD3
chrX	107602899	T	G	ENST00000683843	ENSG00000147234	FRMPD3
chrX	107602906	C	T	ENST00000683843	ENSG00000147234	FRMPD3
chrX	107602915	G	T	ENST00000683843	ENSG00000147234	FRMPD3
chrX	107602920	T	A	ENST00000683843	ENSG00000147234	FRMPD3
chrX	107602920	T	G	ENST00000683843	ENSG00000147234	FRMPD3
chrX	107602921	A	T	ENST00000683843	ENSG00000147234	FRMPD3
chrX	107602927	G	T	ENST00000683843	ENSG00000147234	FRMPD3
chrX	107602939	A	T	ENST00000683843	ENSG00000147234	FRMPD3
chrX	107602945	A	T	ENST00000683843	ENSG00000147234	FRMPD3
chrX	107602948	G	T	ENST00000683843	ENSG00000147234	FRMPD3
chrX	107602965	C	A	ENST00000683843	ENSG00000147234	FRMPD3
chrX	107602987	A	T	ENST00000683843	ENSG00000147234	FRMPD3
chrX	107603029	C	T	ENST00000683843	ENSG00000147234	FRMPD3
chrX	107603050	G	T	ENST00000683843	ENSG00000147234	FRMPD3
chrX	107603086	G	T	ENST00000683843	ENSG00000147234	FRMPD3
chrX	107603092	C	T	ENST00000683843	ENSG00000147234	FRMPD3
chrX	107603098	C	T	ENST00000683843	ENSG00000147234	FRMPD3
chrX	107603101	G	T	ENST00000683843	ENSG00000147234	FRMPD3
chrX	107603113	A	T	ENST00000683843	ENSG00000147234	FRMPD3
chrX	107603119	G	T	ENST00000683843	ENSG00000147234	FRMPD3
chrX	107603122	G	T	ENST00000683843	ENSG00000147234	FRMPD3
chrX	107603139	C	A	ENST00000683843	ENSG00000147234	FRMPD3
chrX	107603139	C	G	ENST00000683843	ENSG00000147234	FRMPD3
chrX	107603161	G	T	ENST00000683843	ENSG00000147234	FRMPD3
chrX	107603164	G	T	ENST00000683843	ENSG00000147234	FRMPD3
chrX	107603188	C	T	ENST00000683843	ENSG00000147234	FRMPD3
chrX	107603191	C	T	ENST00000683843	ENSG00000147234	FRMPD3
chrX	107603194	C	T	ENST00000683843	ENSG00000147234	FRMPD3
chrX	107603197	C	T	ENST00000683843	ENSG00000147234	FRMPD3
chrX	107603200	C	T	ENST00000683843	ENSG00000147234	FRMPD3
chrX	107603203	C	T	ENST00000683843	ENSG00000147234	FRMPD3
chrX	107603206	C	T	ENST00000683843	ENSG00000147234	FRMPD3
chrX	107603209	C	T	ENST00000683843	ENSG00000147234	FRMPD3
chrX	107603212	C	T	ENST00000683843	ENSG00000147234	FRMPD3
chrX	107603215	C	T	ENST00000683843	ENSG00000147234	FRMPD3
chrX	107603218	C	T	ENST00000683843	ENSG00000147234	FRMPD3
chrX	107603221	C	T	ENST00000683843	ENSG00000147234	FRMPD3
chrX	107603224	C	T	ENST00000683843	ENSG00000147234	FRMPD3
chrX	107603227	C	T	ENST00000683843	ENSG00000147234	FRMPD3
chrX	107603230	C	T	ENST00000683843	ENSG00000147234	FRMPD3
chrX	107603233	C	T	ENST00000683843	ENSG00000147234	FRMPD3
chrX	107603236	C	T	ENST00000683843	ENSG00000147234	FRMPD3
chrX	107603239	C	T	ENST00000683843	ENSG00000147234	FRMPD3
chrX	107603242	C	T	ENST00000683843	ENSG00000147234	FRMPD3
chrX	107603245	C	T	ENST00000683843	ENSG00000147234	FRMPD3
chrX	107603248	C	T	ENST00000683843	ENSG00000147234	FRMPD3
chrX	107603251	C	T	ENST00000683843	ENSG00000147234	FRMPD3
chrX	107603254	C	T	ENST00000683843	ENSG00000147234	FRMPD3
chrX	107603257	C	T	ENST00000683843	ENSG00000147234	FRMPD3
chrX	107603260	C	T	ENST00000683843	ENSG00000147234	FRMPD3
chrX	107603263	C	T	ENST00000683843	ENSG00000147234	FRMPD3
chrX	107603266	C	T	ENST00000683843	ENSG00000147234	FRMPD3
chrX	107603296	G	T	ENST00000683843	ENSG00000147234	FRMPD3
chrX	107603321	C	A	ENST00000683843	ENSG00000147234	FRMPD3
chrX	107603354	T	A	ENST00000683843	ENSG00000147234	FRMPD3
chrX	107603354	T	G	ENST00000683843	ENSG00000147234	FRMPD3
chrX	107603356	A	T	ENST00000683843	ENSG00000147234	FRMPD3
chrX	107603368	A	T	ENST00000683843	ENSG00000147234	FRMPD3
chrX	107628641	A	T	ENST00000372435	ENSG00000147224	PRPS1	FALSE	FALSE
chrX	107628665	C	T	ENST00000372435	ENSG00000147224	PRPS1	FALSE	FALSE
chrX	107628672	T	A	ENST00000372435	ENSG00000147224	PRPS1	FALSE	FALSE
chrX	107628672	T	G	ENST00000372435	ENSG00000147224	PRPS1	FALSE	FALSE
chrX	107628677	C	T	ENST00000372435	ENSG00000147224	PRPS1	FALSE	FALSE
chrX	107628680	A	T	ENST00000372435	ENSG00000147224	PRPS1		FALSE
chrX	107628704	G	T	ENST00000372435	ENSG00000147224	PRPS1
chrX	107628713	A	T	ENST00000372435	ENSG00000147224	PRPS1
chrX	107628725	A	T	ENST00000372435	ENSG00000147224	PRPS1
chrX	107628728	A	T	ENST00000372435	ENSG00000147224	PRPS1
chrX	107628740	C	T	ENST00000372435	ENSG00000147224	PRPS1
chrX	107628743	G	T	ENST00000372435	ENSG00000147224	PRPS1
chrX	107628751	G	A	ENST00000372435	ENSG00000147224	PRPS1	TRUE	FALSE
chrX	107628751	G	C	ENST00000372435	ENSG00000147224	PRPS1	TRUE	FALSE
chrX	107628751	G	T	ENST00000372435	ENSG00000147224	PRPS1	TRUE	FALSE
chrX	107628752	T	A	ENST00000372435	ENSG00000147224	PRPS1	TRUE	FALSE
chrX	107628752	T	C	ENST00000372435	ENSG00000147224	PRPS1	TRUE	FALSE
chrX	107628752	T	G	ENST00000372435	ENSG00000147224	PRPS1	TRUE	FALSE
chrX	107639293	A	C	ENST00000372435	ENSG00000147224	PRPS1	TRUE	FALSE
chrX	107639293	A	G	ENST00000372435	ENSG00000147224	PRPS1	TRUE	FALSE
chrX	107639293	A	T	ENST00000372435	ENSG00000147224	PRPS1	TRUE	FALSE
chrX	107639294	G	A	ENST00000372435	ENSG00000147224	PRPS1	TRUE	FALSE
chrX	107639294	G	C	ENST00000372435	ENSG00000147224	PRPS1	TRUE	FALSE
chrX	107639294	G	T	ENST00000372435	ENSG00000147224	PRPS1	TRUE	FALSE
chrX	107639295	T	A	ENST00000372435	ENSG00000147224	PRPS1
chrX	107639299	G	T	ENST00000372435	ENSG00000147224	PRPS1
chrX	107639308	G	T	ENST00000372435	ENSG00000147224	PRPS1
chrX	107639320	G	T	ENST00000372435	ENSG00000147224	PRPS1
chrX	107639323	G	T	ENST00000372435	ENSG00000147224	PRPS1
chrX	107639334	C	A	ENST00000372435	ENSG00000147224	PRPS1
chrX	107639334	C	G	ENST00000372435	ENSG00000147224	PRPS1
chrX	107639341	C	T	ENST00000372435	ENSG00000147224	PRPS1
chrX	107639352	T	A	ENST00000372435	ENSG00000147224	PRPS1
chrX	107639356	G	T	ENST00000372435	ENSG00000147224	PRPS1
chrX	107639372	T	A	ENST00000372435	ENSG00000147224	PRPS1
chrX	107639372	T	G	ENST00000372435	ENSG00000147224	PRPS1
chrX	107639377	G	T	ENST00000372435	ENSG00000147224	PRPS1
chrX	107639384	T	A	ENST00000372435	ENSG00000147224	PRPS1
chrX	107639403	C	A	ENST00000372435	ENSG00000147224	PRPS1
chrX	107639404	A	T	ENST00000372435	ENSG00000147224	PRPS1
chrX	107639414	C	A	ENST00000372435	ENSG00000147224	PRPS1
chrX	107639414	C	G	ENST00000372435	ENSG00000147224	PRPS1
chrX	107639445	C	A	ENST00000372435	ENSG00000147224	PRPS1
chrX	107639454	T	A	ENST00000372435	ENSG00000147224	PRPS1
chrX	107639454	T	G	ENST00000372435	ENSG00000147224	PRPS1
chrX	107639461	C	T	ENST00000372435	ENSG00000147224	PRPS1
chrX	107639467	A	T	ENST00000372435	ENSG00000147224	PRPS1
chrX	107639470	A	T	ENST00000372435	ENSG00000147224	PRPS1
chrX	107639476	A	T	ENST00000372435	ENSG00000147224	PRPS1
chrX	107639479	G	A	ENST00000372435	ENSG00000147224	PRPS1	TRUE	FALSE
chrX	107639479	G	C	ENST00000372435	ENSG00000147224	PRPS1	TRUE	FALSE
chrX	107639479	G	T	ENST00000372435	ENSG00000147224	PRPS1	TRUE	FALSE
chrX	107639480	T	A	ENST00000372435	ENSG00000147224	PRPS1	TRUE	FALSE
chrX	107639480	T	C	ENST00000372435	ENSG00000147224	PRPS1	TRUE	FALSE
chrX	107639480	T	G	ENST00000372435	ENSG00000147224	PRPS1	TRUE	FALSE
chrX	107640900	A	C	ENST00000372435	ENSG00000147224	PRPS1	TRUE	FALSE
chrX	107640900	A	G	ENST00000372435	ENSG00000147224	PRPS1	TRUE	FALSE
chrX	107640900	A	T	ENST00000372435	ENSG00000147224	PRPS1	TRUE	FALSE
chrX	107640901	G	A	ENST00000372435	ENSG00000147224	PRPS1	TRUE	FALSE
chrX	107640901	G	C	ENST00000372435	ENSG00000147224	PRPS1	TRUE	FALSE
chrX	107640901	G	T	ENST00000372435	ENSG00000147224	PRPS1	TRUE	FALSE
chrX	107640918	C	A	ENST00000372435	ENSG00000147224	PRPS1
chrX	107640918	C	G	ENST00000372435	ENSG00000147224	PRPS1
chrX	107640923	A	T	ENST00000372435	ENSG00000147224	PRPS1
chrX	107640992	C	T	ENST00000372435	ENSG00000147224	PRPS1
chrX	107640998	C	T	ENST00000372435	ENSG00000147224	PRPS1
chrX	107641001	G	A	ENST00000372435	ENSG00000147224	PRPS1	TRUE	FALSE
chrX	107641001	G	C	ENST00000372435	ENSG00000147224	PRPS1	TRUE	FALSE
chrX	107641001	G	T	ENST00000372435	ENSG00000147224	PRPS1	TRUE	FALSE
chrX	107641002	T	A	ENST00000372435	ENSG00000147224	PRPS1	TRUE	FALSE
chrX	107641002	T	C	ENST00000372435	ENSG00000147224	PRPS1	TRUE	FALSE
chrX	107641002	T	G	ENST00000372435	ENSG00000147224	PRPS1	TRUE	FALSE
chrX	107642364	A	C	ENST00000372435	ENSG00000147224	PRPS1	TRUE	FALSE
chrX	107642364	A	G	ENST00000372435	ENSG00000147224	PRPS1	TRUE	FALSE
chrX	107642364	A	T	ENST00000372435	ENSG00000147224	PRPS1	TRUE	FALSE
chrX	107642365	G	A	ENST00000372435	ENSG00000147224	PRPS1	TRUE	FALSE
chrX	107642365	G	C	ENST00000372435	ENSG00000147224	PRPS1	TRUE	FALSE
chrX	107642365	G	T	ENST00000372435	ENSG00000147224	PRPS1	TRUE	FALSE
chrX	107642394	T	A	ENST00000372435	ENSG00000147224	PRPS1
chrX	107642398	T	A	ENST00000372435	ENSG00000147224	PRPS1
chrX	107642398	T	G	ENST00000372435	ENSG00000147224	PRPS1
chrX	107642402	G	T	ENST00000372435	ENSG00000147224	PRPS1
chrX	107642417	A	T	ENST00000372435	ENSG00000147224	PRPS1
chrX	107642421	G	A	ENST00000372435	ENSG00000147224	PRPS1
chrX	107642422	G	A	ENST00000372435	ENSG00000147224	PRPS1
chrX	107642429	G	T	ENST00000372435	ENSG00000147224	PRPS1
chrX	107642441	G	T	ENST00000372435	ENSG00000147224	PRPS1
chrX	107642445	G	A	ENST00000372435	ENSG00000147224	PRPS1
chrX	107642446	G	A	ENST00000372435	ENSG00000147224	PRPS1
chrX	107642455	C	A	ENST00000372435	ENSG00000147224	PRPS1
chrX	107642466	C	A	ENST00000372435	ENSG00000147224	PRPS1
chrX	107642466	C	G	ENST00000372435	ENSG00000147224	PRPS1
chrX	107642480	G	T	ENST00000372435	ENSG00000147224	PRPS1
chrX	107642486	A	T	ENST00000372435	ENSG00000147224	PRPS1
chrX	107642489	A	T	ENST00000372435	ENSG00000147224	PRPS1
chrX	107642491	G	A	ENST00000372435	ENSG00000147224	PRPS1	TRUE	FALSE
chrX	107642491	G	C	ENST00000372435	ENSG00000147224	PRPS1	TRUE	FALSE
chrX	107642491	G	T	ENST00000372435	ENSG00000147224	PRPS1	TRUE	FALSE
chrX	107642492	T	A	ENST00000372435	ENSG00000147224	PRPS1	TRUE	FALSE
chrX	107642492	T	C	ENST00000372435	ENSG00000147224	PRPS1	TRUE	FALSE
chrX	107642492	T	G	ENST00000372435	ENSG00000147224	PRPS1	TRUE	FALSE
chrX	107645175	A	C	ENST00000372435	ENSG00000147224	PRPS1	TRUE	FALSE
chrX	107645175	A	G	ENST00000372435	ENSG00000147224	PRPS1	TRUE	FALSE
chrX	107645175	A	T	ENST00000372435	ENSG00000147224	PRPS1	TRUE	FALSE
chrX	107645176	G	A	ENST00000372435	ENSG00000147224	PRPS1	TRUE	FALSE
chrX	107645176	G	C	ENST00000372435	ENSG00000147224	PRPS1	TRUE	FALSE
chrX	107645176	G	T	ENST00000372435	ENSG00000147224	PRPS1	TRUE	FALSE
chrX	107645218	T	A	ENST00000372435	ENSG00000147224	PRPS1
chrX	107645226	A	T	ENST00000372435	ENSG00000147224	PRPS1
chrX	107645229	G	T	ENST00000372435	ENSG00000147224	PRPS1
chrX	107645235	A	T	ENST00000372435	ENSG00000147224	PRPS1
chrX	107645238	A	T	ENST00000372435	ENSG00000147224	PRPS1
chrX	107645247	G	T	ENST00000372435	ENSG00000147224	PRPS1
chrX	107645271	G	T	ENST00000372435	ENSG00000147224	PRPS1
chrX	107645280	A	T	ENST00000372435	ENSG00000147224	PRPS1
chrX	107645324	T	A	ENST00000372435	ENSG00000147224	PRPS1
chrX	107645336	C	A	ENST00000372435	ENSG00000147224	PRPS1
chrX	107645349	A	T	ENST00000372435	ENSG00000147224	PRPS1
chrX	107645351	G	A	ENST00000372435	ENSG00000147224	PRPS1	TRUE	FALSE
chrX	107645351	G	C	ENST00000372435	ENSG00000147224	PRPS1	TRUE	FALSE
chrX	107645351	G	T	ENST00000372435	ENSG00000147224	PRPS1	TRUE	FALSE
chrX	107645352	T	A	ENST00000372435	ENSG00000147224	PRPS1	TRUE	FALSE
chrX	107645352	T	C	ENST00000372435	ENSG00000147224	PRPS1	FALSE	FALSE
chrX	107645352	T	G	ENST00000372435	ENSG00000147224	PRPS1	TRUE	FALSE
chrX	107647604	A	C	ENST00000372435	ENSG00000147224	PRPS1	TRUE	FALSE
chrX	107647604	A	G	ENST00000372435	ENSG00000147224	PRPS1	TRUE	FALSE
chrX	107647604	A	T	ENST00000372435	ENSG00000147224	PRPS1	TRUE	FALSE
chrX	107647605	G	A	ENST00000372435	ENSG00000147224	PRPS1	TRUE	FALSE
chrX	107647605	G	C	ENST00000372435	ENSG00000147224	PRPS1	TRUE	FALSE
chrX	107647605	G	T	ENST00000372435	ENSG00000147224	PRPS1	TRUE	FALSE
chrX	107647614	C	A	ENST00000372435	ENSG00000147224	PRPS1
chrX	107647614	C	G	ENST00000372435	ENSG00000147224	PRPS1
chrX	107647628	A	T	ENST00000372435	ENSG00000147224	PRPS1
chrX	107647636	T	A	ENST00000372435	ENSG00000147224	PRPS1
chrX	107647636	T	G	ENST00000372435	ENSG00000147224	PRPS1
chrX	107647644	T	A	ENST00000372435	ENSG00000147224	PRPS1
chrX	107647652	G	T	ENST00000372435	ENSG00000147224	PRPS1
chrX	107647696	C	A	ENST00000372435	ENSG00000147224	PRPS1
chrX	107647700	G	T	ENST00000372435	ENSG00000147224	PRPS1
chrX	107647730	C	T	ENST00000372435	ENSG00000147224	PRPS1
chrX	107647733	G	T	ENST00000372435	ENSG00000147224	PRPS1
chrX	107647739	A	T	ENST00000372435	ENSG00000147224	PRPS1
chrX	107647745	A	T	ENST00000372435	ENSG00000147224	PRPS1
chrX	107647753	C	A	ENST00000372435	ENSG00000147224	PRPS1
chrX	107647757	A	T	ENST00000372435	ENSG00000147224	PRPS1
chrX	107647763	C	T	ENST00000372435	ENSG00000147224	PRPS1
chrX	107647766	G	A	ENST00000372435	ENSG00000147224	PRPS1	TRUE	FALSE
chrX	107647766	G	C	ENST00000372435	ENSG00000147224	PRPS1	TRUE	FALSE
chrX	107647766	G	T	ENST00000372435	ENSG00000147224	PRPS1	TRUE	FALSE
chrX	107647767	T	A	ENST00000372435	ENSG00000147224	PRPS1	TRUE	FALSE
chrX	107647767	T	C	ENST00000372435	ENSG00000147224	PRPS1	FALSE	FALSE
chrX	107647767	T	G	ENST00000372435	ENSG00000147224	PRPS1	TRUE	FALSE
chrX	107649938	A	C	ENST00000372435	ENSG00000147224	PRPS1	TRUE	FALSE
chrX	107649938	A	G	ENST00000372435	ENSG00000147224	PRPS1	TRUE	FALSE
chrX	107649938	A	T	ENST00000372435	ENSG00000147224	PRPS1	TRUE	FALSE
chrX	107649939	G	A	ENST00000372435	ENSG00000147224	PRPS1	TRUE	FALSE
chrX	107649939	G	C	ENST00000372435	ENSG00000147224	PRPS1	TRUE	FALSE
chrX	107649939	G	T	ENST00000372435	ENSG00000147224	PRPS1	TRUE	FALSE
chrX	107649967	G	T	ENST00000372435	ENSG00000147224	PRPS1
chrX	107649979	A	T	ENST00000372435	ENSG00000147224	PRPS1
chrX	107649991	G	T	ENST00000372435	ENSG00000147224	PRPS1
chrX	107649994	G	T	ENST00000372435	ENSG00000147224	PRPS1
chrX	107650008	C	A	ENST00000372435	ENSG00000147224	PRPS1
chrX	107650008	C	G	ENST00000372435	ENSG00000147224	PRPS1
chrX	107650028	T	A	ENST00000372435	ENSG00000147224	PRPS1
chrX	107650028	T	G	ENST00000372435	ENSG00000147224	PRPS1
chrX	107714545	C	A	ENST00000372383	ENSG00000157514	TSC22D3
chrX	107714554	G	A	ENST00000372383	ENSG00000157514	TSC22D3
chrX	107714563	C	A	ENST00000372383	ENSG00000157514	TSC22D3
chrX	107714575	C	A	ENST00000372383	ENSG00000157514	TSC22D3
chrX	107714578	C	A	ENST00000372383	ENSG00000157514	TSC22D3
chrX	107714588	A	T	ENST00000372383	ENSG00000157514	TSC22D3
chrX	107714596	G	A	ENST00000372383	ENSG00000157514	TSC22D3
chrX	107714602	T	A	ENST00000372383	ENSG00000157514	TSC22D3
chrX	107714605	C	A	ENST00000372383	ENSG00000157514	TSC22D3
chrX	107714611	G	A	ENST00000372383	ENSG00000157514	TSC22D3
chrX	107714614	C	A	ENST00000372383	ENSG00000157514	TSC22D3
chrX	107714632	T	A	ENST00000372383	ENSG00000157514	TSC22D3
chrX	107714634	A	T	ENST00000372383	ENSG00000157514	TSC22D3
chrX	107714647	C	A	ENST00000372383	ENSG00000157514	TSC22D3
chrX	107714653	C	A	ENST00000372383	ENSG00000157514	TSC22D3
chrX	107714659	G	A	ENST00000372383	ENSG00000157514	TSC22D3
chrX	107714668	T	A	ENST00000372383	ENSG00000157514	TSC22D3
chrX	107714671	C	A	ENST00000372383	ENSG00000157514	TSC22D3
chrX	107714680	C	A	ENST00000372383	ENSG00000157514	TSC22D3
chrX	107714683	G	A	ENST00000372383	ENSG00000157514	TSC22D3
chrX	107714689	G	A	ENST00000372383	ENSG00000157514	TSC22D3
chrX	107714692	C	A	ENST00000372383	ENSG00000157514	TSC22D3
chrX	107714695	T	A	ENST00000372383	ENSG00000157514	TSC22D3
chrX	107714704	C	A	ENST00000372383	ENSG00000157514	TSC22D3
chrX	107714710	C	A	ENST00000372383	ENSG00000157514	TSC22D3
chrX	107714713	C	A	ENST00000372383	ENSG00000157514	TSC22D3
chrX	107714716	T	A	ENST00000372383	ENSG00000157514	TSC22D3
chrX	107714723	A	C	ENST00000372383	ENSG00000157514	TSC22D3
chrX	107714723	A	T	ENST00000372383	ENSG00000157514	TSC22D3
chrX	107714740	T	A	ENST00000372383	ENSG00000157514	TSC22D3
chrX	107714750	C	A	ENST00000372383	ENSG00000157514	TSC22D3	TRUE	FALSE
chrX	107714750	C	G	ENST00000372383	ENSG00000157514	TSC22D3	TRUE	FALSE
chrX	107714750	C	T	ENST00000372383	ENSG00000157514	TSC22D3	TRUE	FALSE
chrX	107714751	T	A	ENST00000372383	ENSG00000157514	TSC22D3	TRUE	FALSE
chrX	107714751	T	C	ENST00000372383	ENSG00000157514	TSC22D3	TRUE	FALSE
chrX	107714751	T	G	ENST00000372383	ENSG00000157514	TSC22D3	TRUE	FALSE
chrX	107715897	A	C	ENST00000372383	ENSG00000157514	TSC22D3	TRUE	FALSE
chrX	107715897	A	G	ENST00000372383	ENSG00000157514	TSC22D3	TRUE	FALSE
chrX	107715897	A	T	ENST00000372383	ENSG00000157514	TSC22D3	TRUE	FALSE
chrX	107715898	C	A	ENST00000372383	ENSG00000157514	TSC22D3	TRUE	FALSE
chrX	107715898	C	G	ENST00000372383	ENSG00000157514	TSC22D3	TRUE	FALSE
chrX	107715898	C	T	ENST00000372383	ENSG00000157514	TSC22D3	TRUE	FALSE
chrX	107715907	G	A	ENST00000372383	ENSG00000157514	TSC22D3
chrX	107715910	C	A	ENST00000372383	ENSG00000157514	TSC22D3
chrX	107715916	T	A	ENST00000372383	ENSG00000157514	TSC22D3
chrX	107715943	C	A	ENST00000372383	ENSG00000157514	TSC22D3		FALSE
chrX	107715951	C	A	ENST00000372383	ENSG00000157514	TSC22D3	TRUE	FALSE
chrX	107715951	C	G	ENST00000372383	ENSG00000157514	TSC22D3	TRUE	FALSE
chrX	107715951	C	T	ENST00000372383	ENSG00000157514	TSC22D3	TRUE	FALSE
chrX	107715952	T	A	ENST00000372383	ENSG00000157514	TSC22D3	TRUE	FALSE
chrX	107715952	T	C	ENST00000372383	ENSG00000157514	TSC22D3	TRUE	FALSE
chrX	107715952	T	G	ENST00000372383	ENSG00000157514	TSC22D3	TRUE	FALSE
chrX	107775098	A	C	ENST00000372383	ENSG00000157514	TSC22D3	TRUE	FALSE
chrX	107775098	A	G	ENST00000372383	ENSG00000157514	TSC22D3	FALSE	FALSE
chrX	107775098	A	T	ENST00000372383	ENSG00000157514	TSC22D3	TRUE	FALSE
chrX	107775099	C	A	ENST00000372383	ENSG00000157514	TSC22D3	TRUE	FALSE
chrX	107775099	C	G	ENST00000372383	ENSG00000157514	TSC22D3	TRUE	FALSE
chrX	107775099	C	T	ENST00000372383	ENSG00000157514	TSC22D3	TRUE	FALSE
chrX	107775134	G	A	ENST00000372383	ENSG00000157514	TSC22D3
chrX	107775150	G	T	ENST00000372383	ENSG00000157514	TSC22D3
chrX	107775161	C	A	ENST00000372383	ENSG00000157514	TSC22D3
chrX	107775171	G	C	ENST00000372383	ENSG00000157514	TSC22D3
chrX	107775171	G	T	ENST00000372383	ENSG00000157514	TSC22D3
chrX	107775174	G	T	ENST00000372383	ENSG00000157514	TSC22D3
chrX	107775197	C	A	ENST00000372383	ENSG00000157514	TSC22D3
chrX	107775202	G	T	ENST00000372383	ENSG00000157514	TSC22D3
chrX	107775209	G	A	ENST00000372383	ENSG00000157514	TSC22D3
chrX	107775230	T	A	ENST00000372383	ENSG00000157514	TSC22D3
chrX	107775248	C	A	ENST00000372383	ENSG00000157514	TSC22D3
chrX	107775260	T	A	ENST00000372383	ENSG00000157514	TSC22D3
chrX	107775263	C	A	ENST00000372383	ENSG00000157514	TSC22D3
chrX	107775266	G	A	ENST00000372383	ENSG00000157514	TSC22D3
chrX	107775272	G	A	ENST00000372383	ENSG00000157514	TSC22D3
chrX	107775314	C	A	ENST00000372383	ENSG00000157514	TSC22D3
chrX	107775329	G	A	ENST00000372383	ENSG00000157514	TSC22D3
chrX	107775332	G	A	ENST00000372383	ENSG00000157514	TSC22D3
chrX	107775360	G	T	ENST00000372383	ENSG00000157514	TSC22D3		FALSE
chrX	107775363	G	T	ENST00000372383	ENSG00000157514	TSC22D3		FALSE
chrX	107775369	G	T	ENST00000372383	ENSG00000157514	TSC22D3	FALSE	FALSE
chrX	107775372	G	T	ENST00000372383	ENSG00000157514	TSC22D3	FALSE	FALSE
chrX	107775391	G	C	ENST00000372383	ENSG00000157514	TSC22D3	FALSE	FALSE
chrX	107775391	G	T	ENST00000372383	ENSG00000157514	TSC22D3	FALSE	FALSE
chrX	107775396	G	T	ENST00000372383	ENSG00000157514	TSC22D3	FALSE	FALSE
chrX	107775407	T	A	ENST00000372383	ENSG00000157514	TSC22D3	FALSE	FALSE
chrX	107775413	G	A	ENST00000372383	ENSG00000157514	TSC22D3	FALSE	FALSE
chrX	107777859	G	A	ENST00000509000	ENSG00000170935	NCBP2L	FALSE	FALSE
chrX	107777859	G	C	ENST00000509000	ENSG00000170935	NCBP2L	FALSE	FALSE
chrX	107777859	G	T	ENST00000509000	ENSG00000170935	NCBP2L	FALSE	FALSE
chrX	107777860	T	A	ENST00000509000	ENSG00000170935	NCBP2L	FALSE	FALSE
chrX	107777860	T	C	ENST00000509000	ENSG00000170935	NCBP2L	FALSE	FALSE
chrX	107777860	T	G	ENST00000509000	ENSG00000170935	NCBP2L	FALSE	FALSE
chrX	107794147	A	C	ENST00000509000	ENSG00000170935	NCBP2L	TRUE	FALSE
chrX	107794147	A	G	ENST00000509000	ENSG00000170935	NCBP2L	TRUE	FALSE
chrX	107794147	A	T	ENST00000509000	ENSG00000170935	NCBP2L	TRUE	FALSE
chrX	107794148	G	A	ENST00000509000	ENSG00000170935	NCBP2L	TRUE	FALSE
chrX	107794148	G	C	ENST00000509000	ENSG00000170935	NCBP2L	TRUE	FALSE
chrX	107794148	G	T	ENST00000509000	ENSG00000170935	NCBP2L	TRUE	FALSE
chrX	107794227	A	T	ENST00000509000	ENSG00000170935	NCBP2L	FALSE	FALSE
chrX	107794236	A	T	ENST00000509000	ENSG00000170935	NCBP2L	FALSE	FALSE
chrX	107794247	T	A	ENST00000509000	ENSG00000170935	NCBP2L	FALSE	FALSE
chrX	107794248	A	T	ENST00000509000	ENSG00000170935	NCBP2L	FALSE	FALSE
chrX	107794261	T	A	ENST00000509000	ENSG00000170935	NCBP2L	FALSE	FALSE
chrX	107794263	G	T	ENST00000509000	ENSG00000170935	NCBP2L	FALSE	FALSE
chrX	107794274	C	A	ENST00000509000	ENSG00000170935	NCBP2L	FALSE	FALSE
chrX	107794277	C	A	ENST00000509000	ENSG00000170935	NCBP2L	FALSE	FALSE
chrX	107794277	C	G	ENST00000509000	ENSG00000170935	NCBP2L	FALSE	FALSE
chrX	107794287	C	T	ENST00000509000	ENSG00000170935	NCBP2L	FALSE	FALSE
chrX	107794302	A	T	ENST00000509000	ENSG00000170935	NCBP2L	FALSE	FALSE
chrX	107794308	C	T	ENST00000509000	ENSG00000170935	NCBP2L	FALSE	FALSE
chrX	107794311	C	T	ENST00000509000	ENSG00000170935	NCBP2L	FALSE	FALSE
chrX	107794314	G	T	ENST00000509000	ENSG00000170935	NCBP2L	FALSE	FALSE
chrX	107794317	A	T	ENST00000509000	ENSG00000170935	NCBP2L	FALSE	FALSE
chrX	107794321	T	A	ENST00000509000	ENSG00000170935	NCBP2L	FALSE	FALSE
chrX	107794321	T	G	ENST00000509000	ENSG00000170935	NCBP2L	FALSE	FALSE
chrX	107794326	A	T	ENST00000509000	ENSG00000170935	NCBP2L	FALSE	FALSE
chrX	107794329	G	T	ENST00000509000	ENSG00000170935	NCBP2L	FALSE	FALSE
chrX	107794342	T	A	ENST00000509000	ENSG00000170935	NCBP2L	FALSE	FALSE
chrX	107794367	T	A	ENST00000509000	ENSG00000170935	NCBP2L	FALSE	FALSE
chrX	107794367	T	G	ENST00000509000	ENSG00000170935	NCBP2L	FALSE	FALSE
chrX	107794374	G	T	ENST00000509000	ENSG00000170935	NCBP2L	FALSE	FALSE
chrX	107794377	G	T	ENST00000509000	ENSG00000170935	NCBP2L	FALSE	FALSE
chrX	107794380	A	T	ENST00000509000	ENSG00000170935	NCBP2L	FALSE	FALSE
chrX	107794389	G	T	ENST00000509000	ENSG00000170935	NCBP2L	FALSE	FALSE
chrX	107794401	A	T	ENST00000509000	ENSG00000170935	NCBP2L	FALSE	FALSE
chrX	107794437	A	T	ENST00000509000	ENSG00000170935	NCBP2L	FALSE	FALSE
chrX	107794443	A	T	ENST00000509000	ENSG00000170935	NCBP2L	FALSE	FALSE
chrX	107794446	A	T	ENST00000509000	ENSG00000170935	NCBP2L	FALSE	FALSE
chrX	107794457	T	A	ENST00000509000	ENSG00000170935	NCBP2L	FALSE	FALSE
chrX	107794466	C	A	ENST00000509000	ENSG00000170935	NCBP2L	FALSE	FALSE
chrX	107794473	G	T	ENST00000509000	ENSG00000170935	NCBP2L		FALSE
chrX	107794478	C	A	ENST00000509000	ENSG00000170935	NCBP2L		FALSE
chrX	107794485	A	T	ENST00000509000	ENSG00000170935	NCBP2L		FALSE
chrX	107794497	G	T	ENST00000509000	ENSG00000170935	NCBP2L		FALSE
chrX	107794529	C	A	ENST00000509000	ENSG00000170935	NCBP2L		FALSE
chrX	107794536	G	T	ENST00000509000	ENSG00000170935	NCBP2L		FALSE
chrX	107794540	G	A	ENST00000509000	ENSG00000170935	NCBP2L		FALSE
chrX	107794541	G	A	ENST00000509000	ENSG00000170935	NCBP2L		FALSE
chrX	107794550	C	A	ENST00000509000	ENSG00000170935	NCBP2L		FALSE
chrX	107794558	G	A	ENST00000509000	ENSG00000170935	NCBP2L		FALSE
chrX	107794559	G	A	ENST00000509000	ENSG00000170935	NCBP2L		FALSE
chrX	107794572	A	T	ENST00000509000	ENSG00000170935	NCBP2L
chrX	107794575	G	T	ENST00000509000	ENSG00000170935	NCBP2L
chrX	107794581	C	T	ENST00000509000	ENSG00000170935	NCBP2L
chrX	107794584	C	T	ENST00000509000	ENSG00000170935	NCBP2L
chrX	107794589	T	A	ENST00000509000	ENSG00000170935	NCBP2L
chrX	107794589	T	G	ENST00000509000	ENSG00000170935	NCBP2L
chrX	107794599	A	T	ENST00000509000	ENSG00000170935	NCBP2L
chrX	107794611	C	T	ENST00000509000	ENSG00000170935	NCBP2L
chrX	107794623	G	T	ENST00000509000	ENSG00000170935	NCBP2L
chrX	107794632	G	T	ENST00000509000	ENSG00000170935	NCBP2L
chrX	107794650	A	T	ENST00000509000	ENSG00000170935	NCBP2L
chrX	107794653	G	T	ENST00000509000	ENSG00000170935	NCBP2L
chrX	107794662	G	T	ENST00000509000	ENSG00000170935	NCBP2L
chrX	107794665	A	T	ENST00000509000	ENSG00000170935	NCBP2L
chrX	107794668	C	T	ENST00000509000	ENSG00000170935	NCBP2L
chrX	107794674	C	T	ENST00000509000	ENSG00000170935	NCBP2L
chrX	107826431	G	A	ENST00000262843	ENSG00000080561	MID2	FALSE	FALSE
chrX	107826431	G	C	ENST00000262843	ENSG00000080561	MID2	FALSE	FALSE
chrX	107826431	G	T	ENST00000262843	ENSG00000080561	MID2	FALSE	FALSE
chrX	107826432	T	A	ENST00000262843	ENSG00000080561	MID2	FALSE	FALSE
chrX	107826432	T	C	ENST00000262843	ENSG00000080561	MID2	FALSE	FALSE
chrX	107826432	T	G	ENST00000262843	ENSG00000080561	MID2	FALSE	FALSE
chrX	107840668	A	C	ENST00000262843	ENSG00000080561	MID2	TRUE	FALSE
chrX	107840668	A	G	ENST00000262843	ENSG00000080561	MID2	TRUE	FALSE
chrX	107840668	A	T	ENST00000262843	ENSG00000080561	MID2	TRUE	FALSE
chrX	107840669	G	A	ENST00000262843	ENSG00000080561	MID2	TRUE	FALSE
chrX	107840669	G	C	ENST00000262843	ENSG00000080561	MID2	TRUE	FALSE
chrX	107840669	G	T	ENST00000262843	ENSG00000080561	MID2	TRUE	FALSE
chrX	107840672	G	T	ENST00000262843	ENSG00000080561	MID2	FALSE	FALSE
chrX	107840703	C	A	ENST00000262843	ENSG00000080561	MID2	FALSE	FALSE
chrX	107840703	C	G	ENST00000262843	ENSG00000080561	MID2	FALSE	FALSE
chrX	107840705	G	T	ENST00000262843	ENSG00000080561	MID2	FALSE	FALSE
chrX	107840708	G	T	ENST00000262843	ENSG00000080561	MID2	FALSE	FALSE
chrX	107840718	C	A	ENST00000262843	ENSG00000080561	MID2		FALSE
chrX	107840718	C	G	ENST00000262843	ENSG00000080561	MID2		FALSE
chrX	107840723	A	T	ENST00000262843	ENSG00000080561	MID2		FALSE
chrX	107840729	G	T	ENST00000262843	ENSG00000080561	MID2		FALSE
chrX	107840738	G	T	ENST00000262843	ENSG00000080561	MID2
chrX	107840744	G	T	ENST00000262843	ENSG00000080561	MID2
chrX	107840748	T	A	ENST00000262843	ENSG00000080561	MID2
chrX	107840755	T	A	ENST00000262843	ENSG00000080561	MID2
chrX	107840764	C	A	ENST00000262843	ENSG00000080561	MID2
chrX	107840768	G	T	ENST00000262843	ENSG00000080561	MID2
chrX	107840772	T	A	ENST00000262843	ENSG00000080561	MID2
chrX	107840777	G	T	ENST00000262843	ENSG00000080561	MID2
chrX	107840800	T	A	ENST00000262843	ENSG00000080561	MID2
chrX	107840815	C	A	ENST00000262843	ENSG00000080561	MID2
chrX	107840824	T	A	ENST00000262843	ENSG00000080561	MID2
chrX	107840838	T	A	ENST00000262843	ENSG00000080561	MID2
chrX	107840844	C	A	ENST00000262843	ENSG00000080561	MID2
chrX	107840844	C	G	ENST00000262843	ENSG00000080561	MID2
chrX	107840851	C	A	ENST00000262843	ENSG00000080561	MID2
chrX	107840861	G	T	ENST00000262843	ENSG00000080561	MID2
chrX	107840870	G	T	ENST00000262843	ENSG00000080561	MID2
chrX	107840888	C	T	ENST00000262843	ENSG00000080561	MID2
chrX	107840893	T	A	ENST00000262843	ENSG00000080561	MID2
chrX	107840902	C	A	ENST00000262843	ENSG00000080561	MID2
chrX	107840908	T	A	ENST00000262843	ENSG00000080561	MID2
chrX	107840908	T	G	ENST00000262843	ENSG00000080561	MID2
chrX	107840916	C	A	ENST00000262843	ENSG00000080561	MID2
chrX	107840945	A	T	ENST00000262843	ENSG00000080561	MID2
chrX	107840963	C	T	ENST00000262843	ENSG00000080561	MID2
chrX	107840984	C	T	ENST00000262843	ENSG00000080561	MID2
chrX	107840987	A	T	ENST00000262843	ENSG00000080561	MID2
chrX	107840994	C	A	ENST00000262843	ENSG00000080561	MID2
chrX	107840994	C	G	ENST00000262843	ENSG00000080561	MID2
chrX	107841020	G	T	ENST00000262843	ENSG00000080561	MID2
chrX	107841032	G	T	ENST00000262843	ENSG00000080561	MID2
chrX	107841043	C	A	ENST00000262843	ENSG00000080561	MID2
chrX	107841043	C	G	ENST00000262843	ENSG00000080561	MID2
chrX	107841068	G	T	ENST00000262843	ENSG00000080561	MID2
chrX	107841071	C	T	ENST00000262843	ENSG00000080561	MID2
chrX	107841082	C	A	ENST00000262843	ENSG00000080561	MID2
chrX	107841083	C	T	ENST00000262843	ENSG00000080561	MID2
chrX	107841091	T	A	ENST00000262843	ENSG00000080561	MID2
chrX	107841092	G	T	ENST00000262843	ENSG00000080561	MID2
chrX	107841095	C	T	ENST00000262843	ENSG00000080561	MID2
chrX	107841119	A	T	ENST00000262843	ENSG00000080561	MID2
chrX	107841127	C	A	ENST00000262843	ENSG00000080561	MID2
chrX	107841136	T	A	ENST00000262843	ENSG00000080561	MID2
chrX	107841137	G	T	ENST00000262843	ENSG00000080561	MID2
chrX	107841148	C	A	ENST00000262843	ENSG00000080561	MID2
chrX	107841148	C	G	ENST00000262843	ENSG00000080561	MID2
chrX	107841151	T	A	ENST00000262843	ENSG00000080561	MID2
chrX	107841160	C	A	ENST00000262843	ENSG00000080561	MID2
chrX	107841182	A	T	ENST00000262843	ENSG00000080561	MID2
chrX	107841185	A	T	ENST00000262843	ENSG00000080561	MID2
chrX	107841212	G	T	ENST00000262843	ENSG00000080561	MID2
chrX	107841236	C	T	ENST00000262843	ENSG00000080561	MID2
chrX	107841250	C	A	ENST00000262843	ENSG00000080561	MID2
chrX	107841260	G	T	ENST00000262843	ENSG00000080561	MID2
chrX	107841266	G	T	ENST00000262843	ENSG00000080561	MID2
chrX	107841269	A	T	ENST00000262843	ENSG00000080561	MID2
chrX	107841283	C	A	ENST00000262843	ENSG00000080561	MID2
chrX	107841283	C	G	ENST00000262843	ENSG00000080561	MID2
chrX	107841286	T	A	ENST00000262843	ENSG00000080561	MID2
chrX	107841299	C	T	ENST00000262843	ENSG00000080561	MID2
chrX	107841303	T	A	ENST00000262843	ENSG00000080561	MID2
chrX	107841310	T	A	ENST00000262843	ENSG00000080561	MID2
chrX	107841315	T	A	ENST00000262843	ENSG00000080561	MID2
chrX	107841315	T	G	ENST00000262843	ENSG00000080561	MID2
chrX	107841319	C	A	ENST00000262843	ENSG00000080561	MID2
chrX	107841320	A	T	ENST00000262843	ENSG00000080561	MID2
chrX	107841338	C	T	ENST00000262843	ENSG00000080561	MID2
chrX	107841347	C	T	ENST00000262843	ENSG00000080561	MID2
chrX	107841368	C	T	ENST00000262843	ENSG00000080561	MID2
chrX	107841374	G	T	ENST00000262843	ENSG00000080561	MID2
chrX	107841377	A	T	ENST00000262843	ENSG00000080561	MID2
chrX	107841383	A	T	ENST00000262843	ENSG00000080561	MID2
chrX	107841386	G	A	ENST00000262843	ENSG00000080561	MID2	TRUE	FALSE
chrX	107841386	G	C	ENST00000262843	ENSG00000080561	MID2	TRUE	FALSE
chrX	107841386	G	T	ENST00000262843	ENSG00000080561	MID2	TRUE	FALSE
chrX	107841387	T	A	ENST00000262843	ENSG00000080561	MID2	TRUE	FALSE
chrX	107841387	T	C	ENST00000262843	ENSG00000080561	MID2	FALSE	FALSE
chrX	107841387	T	G	ENST00000262843	ENSG00000080561	MID2	TRUE	FALSE
chrX	107854607	A	C	ENST00000262843	ENSG00000080561	MID2	TRUE	FALSE
chrX	107854607	A	G	ENST00000262843	ENSG00000080561	MID2	TRUE	FALSE
chrX	107854607	A	T	ENST00000262843	ENSG00000080561	MID2	TRUE	FALSE
chrX	107854608	G	A	ENST00000262843	ENSG00000080561	MID2	TRUE	FALSE
chrX	107854608	G	C	ENST00000262843	ENSG00000080561	MID2	TRUE	FALSE
chrX	107854608	G	T	ENST00000262843	ENSG00000080561	MID2	TRUE	FALSE
chrX	107854609	C	T	ENST00000262843	ENSG00000080561	MID2
chrX	107854618	G	T	ENST00000262843	ENSG00000080561	MID2
chrX	107854642	A	T	ENST00000262843	ENSG00000080561	MID2
chrX	107854654	G	T	ENST00000262843	ENSG00000080561	MID2
chrX	107854660	G	T	ENST00000262843	ENSG00000080561	MID2
chrX	107854666	C	T	ENST00000262843	ENSG00000080561	MID2
chrX	107854675	A	T	ENST00000262843	ENSG00000080561	MID2
chrX	107854684	C	T	ENST00000262843	ENSG00000080561	MID2
chrX	107854692	C	A	ENST00000262843	ENSG00000080561	MID2
chrX	107854693	C	T	ENST00000262843	ENSG00000080561	MID2
chrX	107854696	C	T	ENST00000262843	ENSG00000080561	MID2
chrX	107854702	G	T	ENST00000262843	ENSG00000080561	MID2
chrX	107854705	G	A	ENST00000262843	ENSG00000080561	MID2	TRUE	FALSE
chrX	107854705	G	C	ENST00000262843	ENSG00000080561	MID2	TRUE	FALSE
chrX	107854705	G	T	ENST00000262843	ENSG00000080561	MID2	TRUE	FALSE
chrX	107854706	T	A	ENST00000262843	ENSG00000080561	MID2	TRUE	FALSE
chrX	107854706	T	C	ENST00000262843	ENSG00000080561	MID2	FALSE	FALSE
chrX	107854706	T	G	ENST00000262843	ENSG00000080561	MID2	TRUE	FALSE
chrX	107903956	A	C	ENST00000262843	ENSG00000080561	MID2	TRUE	FALSE
chrX	107903956	A	G	ENST00000262843	ENSG00000080561	MID2	TRUE	FALSE
chrX	107903956	A	T	ENST00000262843	ENSG00000080561	MID2	TRUE	FALSE
chrX	107903957	G	A	ENST00000262843	ENSG00000080561	MID2	TRUE	FALSE
chrX	107903957	G	C	ENST00000262843	ENSG00000080561	MID2	TRUE	FALSE
chrX	107903957	G	T	ENST00000262843	ENSG00000080561	MID2	TRUE	FALSE
chrX	107903976	G	T	ENST00000262843	ENSG00000080561	MID2
chrX	107903982	A	T	ENST00000262843	ENSG00000080561	MID2
chrX	107903991	G	T	ENST00000262843	ENSG00000080561	MID2
chrX	107903994	G	T	ENST00000262843	ENSG00000080561	MID2
chrX	107903999	T	A	ENST00000262843	ENSG00000080561	MID2
chrX	107904003	G	T	ENST00000262843	ENSG00000080561	MID2
chrX	107904007	T	A	ENST00000262843	ENSG00000080561	MID2
chrX	107904012	G	T	ENST00000262843	ENSG00000080561	MID2
chrX	107904021	C	T	ENST00000262843	ENSG00000080561	MID2
chrX	107904024	C	T	ENST00000262843	ENSG00000080561	MID2
chrX	107904030	A	T	ENST00000262843	ENSG00000080561	MID2
chrX	107904033	C	T	ENST00000262843	ENSG00000080561	MID2
chrX	107904048	A	T	ENST00000262843	ENSG00000080561	MID2
chrX	107904054	A	T	ENST00000262843	ENSG00000080561	MID2
chrX	107904057	G	T	ENST00000262843	ENSG00000080561	MID2
chrX	107904063	A	T	ENST00000262843	ENSG00000080561	MID2
chrX	107904066	G	A	ENST00000262843	ENSG00000080561	MID2	TRUE	FALSE
chrX	107904066	G	C	ENST00000262843	ENSG00000080561	MID2	TRUE	FALSE
chrX	107904066	G	T	ENST00000262843	ENSG00000080561	MID2	TRUE	FALSE
chrX	107904067	T	A	ENST00000262843	ENSG00000080561	MID2	TRUE	FALSE
chrX	107904067	T	C	ENST00000262843	ENSG00000080561	MID2	TRUE	FALSE
chrX	107904067	T	G	ENST00000262843	ENSG00000080561	MID2	TRUE	FALSE
chrX	107905476	A	C	ENST00000262843	ENSG00000080561	MID2	TRUE	FALSE
chrX	107905476	A	G	ENST00000262843	ENSG00000080561	MID2	TRUE	FALSE
chrX	107905476	A	T	ENST00000262843	ENSG00000080561	MID2	TRUE	FALSE
chrX	107905477	G	A	ENST00000262843	ENSG00000080561	MID2	TRUE	FALSE
chrX	107905477	G	C	ENST00000262843	ENSG00000080561	MID2	TRUE	FALSE
chrX	107905477	G	T	ENST00000262843	ENSG00000080561	MID2	TRUE	FALSE
chrX	107905484	A	T	ENST00000262843	ENSG00000080561	MID2
chrX	107905490	A	T	ENST00000262843	ENSG00000080561	MID2
chrX	107905493	A	T	ENST00000262843	ENSG00000080561	MID2
chrX	107905497	T	A	ENST00000262843	ENSG00000080561	MID2
chrX	107905502	C	T	ENST00000262843	ENSG00000080561	MID2
chrX	107905505	C	T	ENST00000262843	ENSG00000080561	MID2
chrX	107905519	C	A	ENST00000262843	ENSG00000080561	MID2
chrX	107905523	C	T	ENST00000262843	ENSG00000080561	MID2
chrX	107905528	T	A	ENST00000262843	ENSG00000080561	MID2
chrX	107905532	G	T	ENST00000262843	ENSG00000080561	MID2
chrX	107905539	C	A	ENST00000262843	ENSG00000080561	MID2
chrX	107905539	C	G	ENST00000262843	ENSG00000080561	MID2
chrX	107905556	C	T	ENST00000262843	ENSG00000080561	MID2
chrX	107905562	G	T	ENST00000262843	ENSG00000080561	MID2
chrX	107905574	A	T	ENST00000262843	ENSG00000080561	MID2
chrX	107905577	G	T	ENST00000262843	ENSG00000080561	MID2
chrX	107905586	C	T	ENST00000262843	ENSG00000080561	MID2
chrX	107905601	C	T	ENST00000262843	ENSG00000080561	MID2
chrX	107905610	A	T	ENST00000262843	ENSG00000080561	MID2
chrX	107905622	G	T	ENST00000262843	ENSG00000080561	MID2
chrX	107905627	G	A	ENST00000262843	ENSG00000080561	MID2	TRUE	FALSE
chrX	107905627	G	C	ENST00000262843	ENSG00000080561	MID2	TRUE	FALSE
chrX	107905627	G	T	ENST00000262843	ENSG00000080561	MID2	TRUE	FALSE
chrX	107905628	T	A	ENST00000262843	ENSG00000080561	MID2	TRUE	FALSE
chrX	107905628	T	C	ENST00000262843	ENSG00000080561	MID2	TRUE	FALSE
chrX	107905628	T	G	ENST00000262843	ENSG00000080561	MID2	TRUE	FALSE
chrX	107916000	A	C	ENST00000262843	ENSG00000080561	MID2	TRUE	FALSE
chrX	107916000	A	G	ENST00000262843	ENSG00000080561	MID2	TRUE	FALSE
chrX	107916000	A	T	ENST00000262843	ENSG00000080561	MID2	TRUE	FALSE
chrX	107916001	G	A	ENST00000262843	ENSG00000080561	MID2	TRUE	FALSE
chrX	107916001	G	C	ENST00000262843	ENSG00000080561	MID2	TRUE	FALSE
chrX	107916001	G	T	ENST00000262843	ENSG00000080561	MID2	TRUE	FALSE
chrX	107916027	C	T	ENST00000262843	ENSG00000080561	MID2
chrX	107916066	G	T	ENST00000262843	ENSG00000080561	MID2
chrX	107916079	T	A	ENST00000262843	ENSG00000080561	MID2
chrX	107916079	T	G	ENST00000262843	ENSG00000080561	MID2
chrX	107916090	A	T	ENST00000262843	ENSG00000080561	MID2
chrX	107916093	G	T	ENST00000262843	ENSG00000080561	MID2
chrX	107916096	A	T	ENST00000262843	ENSG00000080561	MID2
chrX	107916099	A	T	ENST00000262843	ENSG00000080561	MID2
chrX	107916108	G	T	ENST00000262843	ENSG00000080561	MID2
chrX	107916115	T	A	ENST00000262843	ENSG00000080561	MID2
chrX	107916115	T	G	ENST00000262843	ENSG00000080561	MID2
chrX	107916122	T	A	ENST00000262843	ENSG00000080561	MID2
chrX	107916122	T	G	ENST00000262843	ENSG00000080561	MID2
chrX	107916124	T	A	ENST00000262843	ENSG00000080561	MID2
chrX	107916124	T	G	ENST00000262843	ENSG00000080561	MID2
chrX	107916130	G	A	ENST00000262843	ENSG00000080561	MID2	TRUE	FALSE
chrX	107916130	G	C	ENST00000262843	ENSG00000080561	MID2	TRUE	FALSE
chrX	107916130	G	T	ENST00000262843	ENSG00000080561	MID2	TRUE	FALSE
chrX	107916131	T	A	ENST00000262843	ENSG00000080561	MID2	TRUE	FALSE
chrX	107916131	T	C	ENST00000262843	ENSG00000080561	MID2	TRUE	FALSE
chrX	107916131	T	G	ENST00000262843	ENSG00000080561	MID2	TRUE	FALSE
chrX	107917504	A	C	ENST00000262843	ENSG00000080561	MID2	TRUE	FALSE
chrX	107917504	A	G	ENST00000262843	ENSG00000080561	MID2	TRUE	FALSE
chrX	107917504	A	T	ENST00000262843	ENSG00000080561	MID2	TRUE	FALSE
chrX	107917505	G	A	ENST00000262843	ENSG00000080561	MID2	TRUE	FALSE
chrX	107917505	G	C	ENST00000262843	ENSG00000080561	MID2	TRUE	FALSE
chrX	107917505	G	T	ENST00000262843	ENSG00000080561	MID2	TRUE	FALSE
chrX	107917526	C	T	ENST00000262843	ENSG00000080561	MID2
chrX	107917529	G	T	ENST00000262843	ENSG00000080561	MID2
chrX	107917532	G	T	ENST00000262843	ENSG00000080561	MID2
chrX	107917540	T	A	ENST00000262843	ENSG00000080561	MID2
chrX	107917572	G	A	ENST00000262843	ENSG00000080561	MID2
chrX	107917573	G	A	ENST00000262843	ENSG00000080561	MID2
chrX	107917578	C	A	ENST00000262843	ENSG00000080561	MID2
chrX	107917586	G	T	ENST00000262843	ENSG00000080561	MID2
chrX	107917606	T	A	ENST00000262843	ENSG00000080561	MID2
chrX	107917606	T	G	ENST00000262843	ENSG00000080561	MID2
chrX	107917607	G	T	ENST00000262843	ENSG00000080561	MID2
chrX	107917613	C	T	ENST00000262843	ENSG00000080561	MID2
chrX	107917618	C	A	ENST00000262843	ENSG00000080561	MID2
chrX	107917618	C	G	ENST00000262843	ENSG00000080561	MID2
chrX	107917634	C	T	ENST00000262843	ENSG00000080561	MID2
chrX	107917652	A	T	ENST00000262843	ENSG00000080561	MID2
chrX	107917656	C	A	ENST00000262843	ENSG00000080561	MID2
chrX	107917656	C	G	ENST00000262843	ENSG00000080561	MID2
chrX	107917659	G	A	ENST00000262843	ENSG00000080561	MID2
chrX	107917660	G	A	ENST00000262843	ENSG00000080561	MID2
chrX	107917663	T	A	ENST00000262843	ENSG00000080561	MID2
chrX	107917668	G	A	ENST00000262843	ENSG00000080561	MID2
chrX	107917669	G	A	ENST00000262843	ENSG00000080561	MID2
chrX	107917677	G	A	ENST00000262843	ENSG00000080561	MID2
chrX	107917678	G	A	ENST00000262843	ENSG00000080561	MID2
chrX	107917682	G	T	ENST00000262843	ENSG00000080561	MID2
chrX	107917691	A	T	ENST00000262843	ENSG00000080561	MID2
chrX	107917696	T	A	ENST00000262843	ENSG00000080561	MID2
chrX	107917697	A	T	ENST00000262843	ENSG00000080561	MID2
chrX	107917700	G	T	ENST00000262843	ENSG00000080561	MID2
chrX	107917714	C	A	ENST00000262843	ENSG00000080561	MID2
chrX	107917716	C	A	ENST00000262843	ENSG00000080561	MID2
chrX	107917716	C	G	ENST00000262843	ENSG00000080561	MID2
chrX	107917718	A	T	ENST00000262843	ENSG00000080561	MID2
chrX	107917722	T	A	ENST00000262843	ENSG00000080561	MID2
chrX	107917736	C	T	ENST00000262843	ENSG00000080561	MID2
chrX	107917740	G	A	ENST00000262843	ENSG00000080561	MID2	FALSE	FALSE
chrX	107917740	G	C	ENST00000262843	ENSG00000080561	MID2	FALSE	FALSE
chrX	107917740	G	T	ENST00000262843	ENSG00000080561	MID2	FALSE	FALSE
chrX	107917741	C	A	ENST00000262843	ENSG00000080561	MID2	FALSE	FALSE
chrX	107917741	C	G	ENST00000262843	ENSG00000080561	MID2	FALSE	FALSE
chrX	107917741	C	T	ENST00000262843	ENSG00000080561	MID2	FALSE	FALSE
chrX	107924341	A	C	ENST00000262843	ENSG00000080561	MID2	TRUE	FALSE
chrX	107924341	A	G	ENST00000262843	ENSG00000080561	MID2	TRUE	FALSE
chrX	107924341	A	T	ENST00000262843	ENSG00000080561	MID2	TRUE	FALSE
chrX	107924342	G	A	ENST00000262843	ENSG00000080561	MID2	TRUE	FALSE
chrX	107924342	G	C	ENST00000262843	ENSG00000080561	MID2	TRUE	FALSE
chrX	107924342	G	T	ENST00000262843	ENSG00000080561	MID2	TRUE	FALSE
chrX	107924350	T	A	ENST00000262843	ENSG00000080561	MID2
chrX	107924350	T	G	ENST00000262843	ENSG00000080561	MID2
chrX	107924355	C	A	ENST00000262843	ENSG00000080561	MID2
chrX	107924355	C	G	ENST00000262843	ENSG00000080561	MID2
chrX	107924367	G	A	ENST00000262843	ENSG00000080561	MID2
chrX	107924368	G	A	ENST00000262843	ENSG00000080561	MID2
chrX	107924387	A	T	ENST00000262843	ENSG00000080561	MID2
chrX	107924390	C	T	ENST00000262843	ENSG00000080561	MID2
chrX	107924401	C	A	ENST00000262843	ENSG00000080561	MID2
chrX	107924401	C	G	ENST00000262843	ENSG00000080561	MID2
chrX	107924411	G	T	ENST00000262843	ENSG00000080561	MID2
chrX	107924417	C	T	ENST00000262843	ENSG00000080561	MID2
chrX	107924434	C	A	ENST00000262843	ENSG00000080561	MID2
chrX	107924434	C	G	ENST00000262843	ENSG00000080561	MID2
chrX	107924447	A	T	ENST00000262843	ENSG00000080561	MID2
chrX	107924459	C	T	ENST00000262843	ENSG00000080561	MID2
chrX	107924480	G	T	ENST00000262843	ENSG00000080561	MID2
chrX	107924489	C	T	ENST00000262843	ENSG00000080561	MID2
chrX	107924495	A	T	ENST00000262843	ENSG00000080561	MID2
chrX	107924505	G	A	ENST00000262843	ENSG00000080561	MID2	TRUE	FALSE
chrX	107924505	G	C	ENST00000262843	ENSG00000080561	MID2	TRUE	FALSE
chrX	107924505	G	T	ENST00000262843	ENSG00000080561	MID2	TRUE	FALSE
chrX	107924506	T	A	ENST00000262843	ENSG00000080561	MID2	TRUE	FALSE
chrX	107924506	T	C	ENST00000262843	ENSG00000080561	MID2	TRUE	FALSE
chrX	107924506	T	G	ENST00000262843	ENSG00000080561	MID2	TRUE	FALSE
chrX	107926092	A	C	ENST00000262843	ENSG00000080561	MID2	TRUE	FALSE
chrX	107926092	A	G	ENST00000262843	ENSG00000080561	MID2	TRUE	FALSE
chrX	107926092	A	T	ENST00000262843	ENSG00000080561	MID2	TRUE	FALSE
chrX	107926093	G	A	ENST00000262843	ENSG00000080561	MID2	TRUE	FALSE
chrX	107926093	G	C	ENST00000262843	ENSG00000080561	MID2	TRUE	FALSE
chrX	107926093	G	T	ENST00000262843	ENSG00000080561	MID2	TRUE	FALSE
chrX	107926096	C	T	ENST00000262843	ENSG00000080561	MID2
chrX	107926105	A	T	ENST00000262843	ENSG00000080561	MID2
chrX	107926109	T	A	ENST00000262843	ENSG00000080561	MID2
chrX	107926117	A	T	ENST00000262843	ENSG00000080561	MID2
chrX	107926129	A	T	ENST00000262843	ENSG00000080561	MID2
chrX	107926132	A	T	ENST00000262843	ENSG00000080561	MID2
chrX	107926136	T	A	ENST00000262843	ENSG00000080561	MID2
chrX	107926138	A	T	ENST00000262843	ENSG00000080561	MID2
chrX	107926153	G	T	ENST00000262843	ENSG00000080561	MID2
chrX	107926157	T	A	ENST00000262843	ENSG00000080561	MID2
chrX	107926159	C	T	ENST00000262843	ENSG00000080561	MID2
chrX	107926165	G	T	ENST00000262843	ENSG00000080561	MID2
chrX	107926168	A	T	ENST00000262843	ENSG00000080561	MID2
chrX	107926174	G	T	ENST00000262843	ENSG00000080561	MID2
chrX	107926186	A	T	ENST00000262843	ENSG00000080561	MID2
chrX	107926189	A	T	ENST00000262843	ENSG00000080561	MID2
chrX	107926204	G	T	ENST00000262843	ENSG00000080561	MID2
chrX	107926227	C	A	ENST00000262843	ENSG00000080561	MID2
chrX	107926230	T	A	ENST00000262843	ENSG00000080561	MID2
chrX	107926230	T	G	ENST00000262843	ENSG00000080561	MID2
chrX	107926240	G	T	ENST00000262843	ENSG00000080561	MID2
chrX	107926266	C	A	ENST00000262843	ENSG00000080561	MID2
chrX	107926272	T	A	ENST00000262843	ENSG00000080561	MID2
chrX	107926272	T	G	ENST00000262843	ENSG00000080561	MID2
chrX	107926274	G	A	ENST00000262843	ENSG00000080561	MID2
chrX	107926275	G	A	ENST00000262843	ENSG00000080561	MID2
chrX	107926276	G	T	ENST00000262843	ENSG00000080561	MID2
chrX	107926295	C	A	ENST00000262843	ENSG00000080561	MID2
chrX	107926295	C	G	ENST00000262843	ENSG00000080561	MID2
chrX	107926301	G	A	ENST00000262843	ENSG00000080561	MID2
chrX	107926302	G	A	ENST00000262843	ENSG00000080561	MID2	TRUE	FALSE
chrX	107926302	G	C	ENST00000262843	ENSG00000080561	MID2	TRUE	FALSE
chrX	107926302	G	T	ENST00000262843	ENSG00000080561	MID2	TRUE	FALSE
chrX	107926303	T	A	ENST00000262843	ENSG00000080561	MID2	TRUE	FALSE
chrX	107926303	T	C	ENST00000262843	ENSG00000080561	MID2	TRUE	FALSE
chrX	107926303	T	G	ENST00000262843	ENSG00000080561	MID2	TRUE	FALSE
chrX	107926669	A	C	ENST00000262843	ENSG00000080561	MID2	TRUE	FALSE
chrX	107926669	A	G	ENST00000262843	ENSG00000080561	MID2	TRUE	FALSE
chrX	107926669	A	T	ENST00000262843	ENSG00000080561	MID2	TRUE	FALSE
chrX	107926670	G	A	ENST00000262843	ENSG00000080561	MID2	TRUE	FALSE
chrX	107926670	G	C	ENST00000262843	ENSG00000080561	MID2	TRUE	FALSE
chrX	107926670	G	T	ENST00000262843	ENSG00000080561	MID2	TRUE	FALSE
chrX	107926671	G	A	ENST00000262843	ENSG00000080561	MID2
chrX	107926674	T	A	ENST00000262843	ENSG00000080561	MID2
chrX	107926674	T	G	ENST00000262843	ENSG00000080561	MID2
chrX	107926692	C	A	ENST00000262843	ENSG00000080561	MID2
chrX	107926692	C	G	ENST00000262843	ENSG00000080561	MID2
chrX	107926693	A	T	ENST00000262843	ENSG00000080561	MID2
chrX	107926697	C	A	ENST00000262843	ENSG00000080561	MID2
chrX	107926697	C	G	ENST00000262843	ENSG00000080561	MID2
chrX	107926705	A	T	ENST00000262843	ENSG00000080561	MID2
chrX	107926711	G	T	ENST00000262843	ENSG00000080561	MID2
chrX	107926715	G	A	ENST00000262843	ENSG00000080561	MID2
chrX	107926716	G	A	ENST00000262843	ENSG00000080561	MID2
chrX	107926723	A	T	ENST00000262843	ENSG00000080561	MID2
chrX	107926736	C	A	ENST00000262843	ENSG00000080561	MID2
chrX	107926736	C	G	ENST00000262843	ENSG00000080561	MID2
chrX	107926739	G	A	ENST00000262843	ENSG00000080561	MID2
chrX	107926740	G	A	ENST00000262843	ENSG00000080561	MID2
chrX	107926755	C	A	ENST00000262843	ENSG00000080561	MID2
chrX	107926774	A	T	ENST00000262843	ENSG00000080561	MID2
chrX	107926786	A	T	ENST00000262843	ENSG00000080561	MID2
chrX	107926789	G	T	ENST00000262843	ENSG00000080561	MID2
chrX	107926819	A	T	ENST00000262843	ENSG00000080561	MID2
chrX	107926845	T	A	ENST00000262843	ENSG00000080561	MID2
chrX	107926845	T	G	ENST00000262843	ENSG00000080561	MID2
chrX	107926869	T	A	ENST00000262843	ENSG00000080561	MID2
chrX	107926869	T	G	ENST00000262843	ENSG00000080561	MID2
chrX	107926929	T	A	ENST00000262843	ENSG00000080561	MID2
chrX	107926946	G	A	ENST00000262843	ENSG00000080561	MID2
chrX	107926947	G	A	ENST00000262843	ENSG00000080561	MID2
chrX	107926951	A	T	ENST00000262843	ENSG00000080561	MID2
chrX	107926976	T	A	ENST00000262843	ENSG00000080561	MID2
chrX	107927001	C	A	ENST00000262843	ENSG00000080561	MID2
chrX	107927001	C	G	ENST00000262843	ENSG00000080561	MID2
chrX	107927005	G	T	ENST00000262843	ENSG00000080561	MID2
chrX	107927011	C	T	ENST00000262843	ENSG00000080561	MID2
chrX	107927014	G	T	ENST00000262843	ENSG00000080561	MID2
chrX	107927019	C	A	ENST00000262843	ENSG00000080561	MID2
chrX	107927025	C	A	ENST00000262843	ENSG00000080561	MID2
chrX	107927032	C	T	ENST00000262843	ENSG00000080561	MID2
chrX	107927035	G	T	ENST00000262843	ENSG00000080561	MID2
chrX	107927046	T	A	ENST00000262843	ENSG00000080561	MID2
chrX	107927046	T	G	ENST00000262843	ENSG00000080561	MID2
chrX	107927059	A	T	ENST00000262843	ENSG00000080561	MID2
chrX	107927067	T	A	ENST00000262843	ENSG00000080561	MID2
chrX	107981097	G	A	ENST00000302917	ENSG00000170925	TEX13B
chrX	107981108	G	C	ENST00000302917	ENSG00000170925	TEX13B
chrX	107981108	G	T	ENST00000302917	ENSG00000170925	TEX13B
chrX	107981124	T	A	ENST00000302917	ENSG00000170925	TEX13B
chrX	107981133	T	A	ENST00000302917	ENSG00000170925	TEX13B
chrX	107981149	A	C	ENST00000302917	ENSG00000170925	TEX13B
chrX	107981149	A	T	ENST00000302917	ENSG00000170925	TEX13B
chrX	107981154	G	A	ENST00000302917	ENSG00000170925	TEX13B
chrX	107981206	G	C	ENST00000302917	ENSG00000170925	TEX13B
chrX	107981206	G	T	ENST00000302917	ENSG00000170925	TEX13B
chrX	107981218	A	T	ENST00000302917	ENSG00000170925	TEX13B
chrX	107981232	C	A	ENST00000302917	ENSG00000170925	TEX13B
chrX	107981248	C	T	ENST00000302917	ENSG00000170925	TEX13B
chrX	107981249	C	T	ENST00000302917	ENSG00000170925	TEX13B
chrX	107981254	C	T	ENST00000302917	ENSG00000170925	TEX13B
chrX	107981255	C	T	ENST00000302917	ENSG00000170925	TEX13B
chrX	107981263	A	T	ENST00000302917	ENSG00000170925	TEX13B
chrX	107981289	G	A	ENST00000302917	ENSG00000170925	TEX13B
chrX	107981295	T	A	ENST00000302917	ENSG00000170925	TEX13B
chrX	107981298	C	A	ENST00000302917	ENSG00000170925	TEX13B
chrX	107981301	C	A	ENST00000302917	ENSG00000170925	TEX13B
chrX	107981304	C	A	ENST00000302917	ENSG00000170925	TEX13B
chrX	107981311	G	T	ENST00000302917	ENSG00000170925	TEX13B
chrX	107981321	A	C	ENST00000302917	ENSG00000170925	TEX13B
chrX	107981321	A	T	ENST00000302917	ENSG00000170925	TEX13B
chrX	107981325	T	A	ENST00000302917	ENSG00000170925	TEX13B
chrX	107981343	C	A	ENST00000302917	ENSG00000170925	TEX13B
chrX	107981352	G	A	ENST00000302917	ENSG00000170925	TEX13B
chrX	107981364	C	A	ENST00000302917	ENSG00000170925	TEX13B
chrX	107981367	C	A	ENST00000302917	ENSG00000170925	TEX13B
chrX	107981376	G	A	ENST00000302917	ENSG00000170925	TEX13B
chrX	107981378	A	T	ENST00000302917	ENSG00000170925	TEX13B
chrX	107981385	C	A	ENST00000302917	ENSG00000170925	TEX13B
chrX	107981406	C	A	ENST00000302917	ENSG00000170925	TEX13B
chrX	107981410	A	C	ENST00000302917	ENSG00000170925	TEX13B
chrX	107981410	A	T	ENST00000302917	ENSG00000170925	TEX13B
chrX	107981418	C	A	ENST00000302917	ENSG00000170925	TEX13B
chrX	107981421	C	A	ENST00000302917	ENSG00000170925	TEX13B
chrX	107981424	C	A	ENST00000302917	ENSG00000170925	TEX13B
chrX	107981427	T	A	ENST00000302917	ENSG00000170925	TEX13B
chrX	107981430	C	A	ENST00000302917	ENSG00000170925	TEX13B
chrX	107981433	C	A	ENST00000302917	ENSG00000170925	TEX13B
chrX	107981460	C	A	ENST00000302917	ENSG00000170925	TEX13B
chrX	107981463	T	A	ENST00000302917	ENSG00000170925	TEX13B
chrX	107981466	C	A	ENST00000302917	ENSG00000170925	TEX13B
chrX	107981469	G	A	ENST00000302917	ENSG00000170925	TEX13B
chrX	107981472	C	A	ENST00000302917	ENSG00000170925	TEX13B
chrX	107981481	C	A	ENST00000302917	ENSG00000170925	TEX13B
chrX	107981484	C	A	ENST00000302917	ENSG00000170925	TEX13B
chrX	107981488	C	T	ENST00000302917	ENSG00000170925	TEX13B
chrX	107981489	C	T	ENST00000302917	ENSG00000170925	TEX13B
chrX	107981499	C	A	ENST00000302917	ENSG00000170925	TEX13B
chrX	107981532	G	A	ENST00000302917	ENSG00000170925	TEX13B
chrX	107981538	G	A	ENST00000302917	ENSG00000170925	TEX13B
chrX	107981541	C	A	ENST00000302917	ENSG00000170925	TEX13B
chrX	107981544	G	A	ENST00000302917	ENSG00000170925	TEX13B
chrX	107981559	C	A	ENST00000302917	ENSG00000170925	TEX13B
chrX	107981560	C	A	ENST00000302917	ENSG00000170925	TEX13B	FALSE	FALSE
chrX	107981560	C	G	ENST00000302917	ENSG00000170925	TEX13B	FALSE	FALSE
chrX	107981560	C	T	ENST00000302917	ENSG00000170925	TEX13B	FALSE	FALSE
chrX	107981561	T	A	ENST00000302917	ENSG00000170925	TEX13B	FALSE	FALSE
chrX	107981561	T	C	ENST00000302917	ENSG00000170925	TEX13B	FALSE	FALSE
chrX	107981561	T	G	ENST00000302917	ENSG00000170925	TEX13B	FALSE	FALSE
chrX	107981667	A	C	ENST00000302917	ENSG00000170925	TEX13B	FALSE	FALSE
chrX	107981667	A	G	ENST00000302917	ENSG00000170925	TEX13B	FALSE	FALSE
chrX	107981667	A	T	ENST00000302917	ENSG00000170925	TEX13B	FALSE	FALSE
chrX	107981668	C	A	ENST00000302917	ENSG00000170925	TEX13B	FALSE	FALSE
chrX	107981668	C	G	ENST00000302917	ENSG00000170925	TEX13B	FALSE	FALSE
chrX	107981668	C	T	ENST00000302917	ENSG00000170925	TEX13B	FALSE	FALSE
chrX	107981683	T	A	ENST00000302917	ENSG00000170925	TEX13B
chrX	107981684	C	T	ENST00000302917	ENSG00000170925	TEX13B
chrX	107981685	C	T	ENST00000302917	ENSG00000170925	TEX13B
chrX	107981689	T	A	ENST00000302917	ENSG00000170925	TEX13B
chrX	107981704	C	A	ENST00000302917	ENSG00000170925	TEX13B
chrX	107981707	T	A	ENST00000302917	ENSG00000170925	TEX13B
chrX	107981710	G	A	ENST00000302917	ENSG00000170925	TEX13B
chrX	107981716	C	A	ENST00000302917	ENSG00000170925	TEX13B
chrX	107981731	C	A	ENST00000302917	ENSG00000170925	TEX13B
chrX	107981740	G	A	ENST00000302917	ENSG00000170925	TEX13B
chrX	107981742	A	T	ENST00000302917	ENSG00000170925	TEX13B
chrX	107981746	G	A	ENST00000302917	ENSG00000170925	TEX13B
chrX	107981758	C	A	ENST00000302917	ENSG00000170925	TEX13B
chrX	107981762	G	T	ENST00000302917	ENSG00000170925	TEX13B
chrX	107981767	C	A	ENST00000302917	ENSG00000170925	TEX13B
chrX	107981773	C	A	ENST00000302917	ENSG00000170925	TEX13B
chrX	107981776	G	A	ENST00000302917	ENSG00000170925	TEX13B
chrX	107981779	G	A	ENST00000302917	ENSG00000170925	TEX13B
chrX	107981782	C	A	ENST00000302917	ENSG00000170925	TEX13B
chrX	107981785	T	A	ENST00000302917	ENSG00000170925	TEX13B
chrX	107981791	C	A	ENST00000302917	ENSG00000170925	TEX13B
chrX	107981802	G	C	ENST00000302917	ENSG00000170925	TEX13B
chrX	107981802	G	T	ENST00000302917	ENSG00000170925	TEX13B
chrX	107981808	A	T	ENST00000302917	ENSG00000170925	TEX13B
chrX	107981823	G	C	ENST00000302917	ENSG00000170925	TEX13B
chrX	107981823	G	T	ENST00000302917	ENSG00000170925	TEX13B
chrX	107981827	T	A	ENST00000302917	ENSG00000170925	TEX13B
chrX	107981836	T	A	ENST00000302917	ENSG00000170925	TEX13B
chrX	107981848	G	A	ENST00000302917	ENSG00000170925	TEX13B
chrX	107981852	C	T	ENST00000302917	ENSG00000170925	TEX13B
chrX	107981853	C	T	ENST00000302917	ENSG00000170925	TEX13B
chrX	107981857	G	A	ENST00000302917	ENSG00000170925	TEX13B
chrX	107981872	G	A	ENST00000302917	ENSG00000170925	TEX13B
chrX	107981874	A	C	ENST00000302917	ENSG00000170925	TEX13B
chrX	107981874	A	T	ENST00000302917	ENSG00000170925	TEX13B
chrX	107981878	G	A	ENST00000302917	ENSG00000170925	TEX13B
chrX	107981884	G	A	ENST00000302917	ENSG00000170925	TEX13B
chrX	107981907	A	T	ENST00000302917	ENSG00000170925	TEX13B
chrX	107981921	C	T	ENST00000302917	ENSG00000170925	TEX13B
chrX	107981922	C	T	ENST00000302917	ENSG00000170925	TEX13B
chrX	107981927	G	T	ENST00000302917	ENSG00000170925	TEX13B
chrX	107981935	C	A	ENST00000302917	ENSG00000170925	TEX13B
chrX	107981938	T	A	ENST00000302917	ENSG00000170925	TEX13B
chrX	107981944	C	A	ENST00000302917	ENSG00000170925	TEX13B
chrX	107981956	C	A	ENST00000302917	ENSG00000170925	TEX13B
chrX	107981965	C	A	ENST00000302917	ENSG00000170925	TEX13B
chrX	107981983	T	A	ENST00000302917	ENSG00000170925	TEX13B
chrX	107981989	C	A	ENST00000302917	ENSG00000170925	TEX13B
chrX	107981995	C	A	ENST00000302917	ENSG00000170925	TEX13B
chrX	107981998	C	A	ENST00000302917	ENSG00000170925	TEX13B
chrX	107981999	C	T	ENST00000302917	ENSG00000170925	TEX13B
chrX	107982000	C	T	ENST00000302917	ENSG00000170925	TEX13B
chrX	107982006	A	C	ENST00000302917	ENSG00000170925	TEX13B
chrX	107982006	A	T	ENST00000302917	ENSG00000170925	TEX13B
chrX	107982019	C	A	ENST00000302917	ENSG00000170925	TEX13B
chrX	107982023	G	C	ENST00000302917	ENSG00000170925	TEX13B
chrX	107982023	G	T	ENST00000302917	ENSG00000170925	TEX13B
chrX	107982031	C	A	ENST00000302917	ENSG00000170925	TEX13B
chrX	107982040	T	A	ENST00000302917	ENSG00000170925	TEX13B
chrX	107982058	T	A	ENST00000302917	ENSG00000170925	TEX13B		FALSE
chrX	107982061	C	A	ENST00000302917	ENSG00000170925	TEX13B		FALSE
chrX	107982085	C	A	ENST00000302917	ENSG00000170925	TEX13B	FALSE	FALSE
chrX	107982112	C	A	ENST00000302917	ENSG00000170925	TEX13B	FALSE	FALSE
chrX	107982118	T	A	ENST00000302917	ENSG00000170925	TEX13B	FALSE	FALSE
chrX	107982120	A	T	ENST00000302917	ENSG00000170925	TEX13B	FALSE	FALSE
chrX	107982160	C	A	ENST00000302917	ENSG00000170925	TEX13B	FALSE	FALSE
chrX	107982160	C	G	ENST00000302917	ENSG00000170925	TEX13B	FALSE	FALSE
chrX	107982160	C	T	ENST00000302917	ENSG00000170925	TEX13B	FALSE	FALSE
chrX	107982161	T	A	ENST00000302917	ENSG00000170925	TEX13B	FALSE	FALSE
chrX	107982161	T	C	ENST00000302917	ENSG00000170925	TEX13B	FALSE	FALSE
chrX	107982161	T	G	ENST00000302917	ENSG00000170925	TEX13B	FALSE	FALSE
chrX	107982308	A	C	ENST00000302917	ENSG00000170925	TEX13B	FALSE	FALSE
chrX	107982308	A	G	ENST00000302917	ENSG00000170925	TEX13B	FALSE	FALSE
chrX	107982308	A	T	ENST00000302917	ENSG00000170925	TEX13B	FALSE	FALSE
chrX	107982309	C	A	ENST00000302917	ENSG00000170925	TEX13B	FALSE	FALSE
chrX	107982309	C	G	ENST00000302917	ENSG00000170925	TEX13B	FALSE	FALSE
chrX	107982309	C	T	ENST00000302917	ENSG00000170925	TEX13B	FALSE	FALSE
chrX	108045147	G	A	ENST00000217957	ENSG00000101842	VSIG1	FALSE	FALSE
chrX	108045148	G	A	ENST00000217957	ENSG00000101842	VSIG1	FALSE	FALSE
chrX	108045149	A	T	ENST00000217957	ENSG00000101842	VSIG1	FALSE	FALSE
chrX	108045172	C	A	ENST00000217957	ENSG00000101842	VSIG1	FALSE	FALSE
chrX	108045180	G	A	ENST00000217957	ENSG00000101842	VSIG1	FALSE	FALSE
chrX	108045180	G	C	ENST00000217957	ENSG00000101842	VSIG1	FALSE	FALSE
chrX	108045180	G	T	ENST00000217957	ENSG00000101842	VSIG1	FALSE	FALSE
chrX	108045181	T	A	ENST00000217957	ENSG00000101842	VSIG1	FALSE	FALSE
chrX	108045181	T	C	ENST00000217957	ENSG00000101842	VSIG1	FALSE	FALSE
chrX	108045181	T	G	ENST00000217957	ENSG00000101842	VSIG1	FALSE	FALSE
chrX	108058036	A	C	ENST00000217957	ENSG00000101842	VSIG1	TRUE	FALSE
chrX	108058036	A	G	ENST00000217957	ENSG00000101842	VSIG1	TRUE	FALSE
chrX	108058036	A	T	ENST00000217957	ENSG00000101842	VSIG1	TRUE	FALSE
chrX	108058037	G	A	ENST00000217957	ENSG00000101842	VSIG1	TRUE	FALSE
chrX	108058037	G	C	ENST00000217957	ENSG00000101842	VSIG1	TRUE	FALSE
chrX	108058037	G	T	ENST00000217957	ENSG00000101842	VSIG1	TRUE	FALSE
chrX	108058040	C	T	ENST00000217957	ENSG00000101842	VSIG1	FALSE	FALSE
chrX	108058055	C	T	ENST00000217957	ENSG00000101842	VSIG1		FALSE
chrX	108058094	G	T	ENST00000217957	ENSG00000101842	VSIG1
chrX	108058117	C	A	ENST00000217957	ENSG00000101842	VSIG1
chrX	108058123	C	A	ENST00000217957	ENSG00000101842	VSIG1
chrX	108058123	C	G	ENST00000217957	ENSG00000101842	VSIG1
chrX	108058142	C	T	ENST00000217957	ENSG00000101842	VSIG1
chrX	108058145	G	T	ENST00000217957	ENSG00000101842	VSIG1
chrX	108058148	C	T	ENST00000217957	ENSG00000101842	VSIG1
chrX	108058160	C	T	ENST00000217957	ENSG00000101842	VSIG1
chrX	108058164	G	A	ENST00000217957	ENSG00000101842	VSIG1
chrX	108058165	G	A	ENST00000217957	ENSG00000101842	VSIG1
chrX	108058178	A	T	ENST00000217957	ENSG00000101842	VSIG1
chrX	108058181	A	T	ENST00000217957	ENSG00000101842	VSIG1
chrX	108058184	G	T	ENST00000217957	ENSG00000101842	VSIG1
chrX	108058190	G	T	ENST00000217957	ENSG00000101842	VSIG1
chrX	108058202	G	A	ENST00000217957	ENSG00000101842	VSIG1	TRUE	FALSE
chrX	108058202	G	C	ENST00000217957	ENSG00000101842	VSIG1	TRUE	FALSE
chrX	108058202	G	T	ENST00000217957	ENSG00000101842	VSIG1	TRUE	FALSE
chrX	108058203	T	A	ENST00000217957	ENSG00000101842	VSIG1	TRUE	FALSE
chrX	108058203	T	C	ENST00000217957	ENSG00000101842	VSIG1	TRUE	FALSE
chrX	108058203	T	G	ENST00000217957	ENSG00000101842	VSIG1	TRUE	FALSE
chrX	108066934	A	C	ENST00000217957	ENSG00000101842	VSIG1	TRUE	FALSE
chrX	108066934	A	G	ENST00000217957	ENSG00000101842	VSIG1	TRUE	FALSE
chrX	108066934	A	T	ENST00000217957	ENSG00000101842	VSIG1	TRUE	FALSE
chrX	108066935	G	A	ENST00000217957	ENSG00000101842	VSIG1	TRUE	FALSE
chrX	108066935	G	C	ENST00000217957	ENSG00000101842	VSIG1	TRUE	FALSE
chrX	108066935	G	T	ENST00000217957	ENSG00000101842	VSIG1	TRUE	FALSE
chrX	108066941	C	A	ENST00000217957	ENSG00000101842	VSIG1
chrX	108066941	C	G	ENST00000217957	ENSG00000101842	VSIG1
chrX	108066948	C	T	ENST00000217957	ENSG00000101842	VSIG1
chrX	108066954	G	T	ENST00000217957	ENSG00000101842	VSIG1
chrX	108066957	C	T	ENST00000217957	ENSG00000101842	VSIG1
chrX	108066975	C	T	ENST00000217957	ENSG00000101842	VSIG1
chrX	108066981	A	T	ENST00000217957	ENSG00000101842	VSIG1
chrX	108066987	C	T	ENST00000217957	ENSG00000101842	VSIG1
chrX	108067033	C	A	ENST00000217957	ENSG00000101842	VSIG1
chrX	108067041	C	T	ENST00000217957	ENSG00000101842	VSIG1
chrX	108067056	G	T	ENST00000217957	ENSG00000101842	VSIG1
chrX	108067064	C	A	ENST00000217957	ENSG00000101842	VSIG1
chrX	108067064	C	G	ENST00000217957	ENSG00000101842	VSIG1
chrX	108067070	C	A	ENST00000217957	ENSG00000101842	VSIG1
chrX	108067101	C	T	ENST00000217957	ENSG00000101842	VSIG1
chrX	108067107	C	T	ENST00000217957	ENSG00000101842	VSIG1
chrX	108067132	T	A	ENST00000217957	ENSG00000101842	VSIG1
chrX	108067132	T	G	ENST00000217957	ENSG00000101842	VSIG1
chrX	108067135	G	A	ENST00000217957	ENSG00000101842	VSIG1	TRUE	FALSE
chrX	108067135	G	C	ENST00000217957	ENSG00000101842	VSIG1	TRUE	FALSE
chrX	108067135	G	T	ENST00000217957	ENSG00000101842	VSIG1	TRUE	FALSE
chrX	108067136	T	A	ENST00000217957	ENSG00000101842	VSIG1	TRUE	FALSE
chrX	108067136	T	C	ENST00000217957	ENSG00000101842	VSIG1	TRUE	FALSE
chrX	108067136	T	G	ENST00000217957	ENSG00000101842	VSIG1	TRUE	FALSE
chrX	108072675	A	C	ENST00000217957	ENSG00000101842	VSIG1	TRUE	FALSE
chrX	108072675	A	G	ENST00000217957	ENSG00000101842	VSIG1	TRUE	FALSE
chrX	108072675	A	T	ENST00000217957	ENSG00000101842	VSIG1	TRUE	FALSE
chrX	108072676	G	A	ENST00000217957	ENSG00000101842	VSIG1	TRUE	FALSE
chrX	108072676	G	C	ENST00000217957	ENSG00000101842	VSIG1	TRUE	FALSE
chrX	108072676	G	T	ENST00000217957	ENSG00000101842	VSIG1	TRUE	FALSE
chrX	108072679	A	T	ENST00000217957	ENSG00000101842	VSIG1
chrX	108072688	A	T	ENST00000217957	ENSG00000101842	VSIG1
chrX	108072699	T	A	ENST00000217957	ENSG00000101842	VSIG1
chrX	108072706	C	T	ENST00000217957	ENSG00000101842	VSIG1
chrX	108072709	G	T	ENST00000217957	ENSG00000101842	VSIG1
chrX	108072712	A	T	ENST00000217957	ENSG00000101842	VSIG1
chrX	108072718	G	T	ENST00000217957	ENSG00000101842	VSIG1
chrX	108072747	T	A	ENST00000217957	ENSG00000101842	VSIG1
chrX	108072760	G	T	ENST00000217957	ENSG00000101842	VSIG1
chrX	108072780	C	A	ENST00000217957	ENSG00000101842	VSIG1
chrX	108072780	C	G	ENST00000217957	ENSG00000101842	VSIG1
chrX	108072783	C	A	ENST00000217957	ENSG00000101842	VSIG1
chrX	108072783	C	G	ENST00000217957	ENSG00000101842	VSIG1
chrX	108072785	G	A	ENST00000217957	ENSG00000101842	VSIG1
chrX	108072786	G	A	ENST00000217957	ENSG00000101842	VSIG1
chrX	108072790	A	T	ENST00000217957	ENSG00000101842	VSIG1
chrX	108072796	G	T	ENST00000217957	ENSG00000101842	VSIG1
chrX	108072799	G	T	ENST00000217957	ENSG00000101842	VSIG1
chrX	108072802	A	T	ENST00000217957	ENSG00000101842	VSIG1
chrX	108072820	A	T	ENST00000217957	ENSG00000101842	VSIG1
chrX	108072823	G	T	ENST00000217957	ENSG00000101842	VSIG1
chrX	108072833	G	A	ENST00000217957	ENSG00000101842	VSIG1	TRUE	FALSE
chrX	108072833	G	C	ENST00000217957	ENSG00000101842	VSIG1	TRUE	FALSE
chrX	108072833	G	T	ENST00000217957	ENSG00000101842	VSIG1	TRUE	FALSE
chrX	108072834	T	A	ENST00000217957	ENSG00000101842	VSIG1	TRUE	FALSE
chrX	108072834	T	C	ENST00000217957	ENSG00000101842	VSIG1	TRUE	FALSE
chrX	108072834	T	G	ENST00000217957	ENSG00000101842	VSIG1	TRUE	FALSE
chrX	108073248	A	C	ENST00000217957	ENSG00000101842	VSIG1	TRUE	FALSE
chrX	108073248	A	G	ENST00000217957	ENSG00000101842	VSIG1	TRUE	FALSE
chrX	108073248	A	T	ENST00000217957	ENSG00000101842	VSIG1	TRUE	FALSE
chrX	108073249	G	A	ENST00000217957	ENSG00000101842	VSIG1	TRUE	FALSE
chrX	108073249	G	C	ENST00000217957	ENSG00000101842	VSIG1	TRUE	FALSE
chrX	108073249	G	T	ENST00000217957	ENSG00000101842	VSIG1	TRUE	FALSE
chrX	108073268	T	A	ENST00000217957	ENSG00000101842	VSIG1
chrX	108073276	G	T	ENST00000217957	ENSG00000101842	VSIG1
chrX	108073294	G	T	ENST00000217957	ENSG00000101842	VSIG1
chrX	108073297	C	T	ENST00000217957	ENSG00000101842	VSIG1
chrX	108073305	T	A	ENST00000217957	ENSG00000101842	VSIG1
chrX	108073305	T	G	ENST00000217957	ENSG00000101842	VSIG1
chrX	108073308	C	A	ENST00000217957	ENSG00000101842	VSIG1
chrX	108073308	C	G	ENST00000217957	ENSG00000101842	VSIG1
chrX	108073309	C	T	ENST00000217957	ENSG00000101842	VSIG1
chrX	108073314	T	A	ENST00000217957	ENSG00000101842	VSIG1
chrX	108073327	A	T	ENST00000217957	ENSG00000101842	VSIG1
chrX	108073347	C	A	ENST00000217957	ENSG00000101842	VSIG1
chrX	108073348	G	T	ENST00000217957	ENSG00000101842	VSIG1
chrX	108073367	C	A	ENST00000217957	ENSG00000101842	VSIG1
chrX	108073367	C	G	ENST00000217957	ENSG00000101842	VSIG1
chrX	108073370	G	A	ENST00000217957	ENSG00000101842	VSIG1	TRUE	FALSE
chrX	108073370	G	C	ENST00000217957	ENSG00000101842	VSIG1	TRUE	FALSE
chrX	108073370	G	T	ENST00000217957	ENSG00000101842	VSIG1	TRUE	FALSE
chrX	108073371	T	A	ENST00000217957	ENSG00000101842	VSIG1	TRUE	FALSE
chrX	108073371	T	C	ENST00000217957	ENSG00000101842	VSIG1	TRUE	FALSE
chrX	108073371	T	G	ENST00000217957	ENSG00000101842	VSIG1	TRUE	FALSE
chrX	108076075	A	C	ENST00000217957	ENSG00000101842	VSIG1	TRUE	FALSE
chrX	108076075	A	G	ENST00000217957	ENSG00000101842	VSIG1	TRUE	FALSE
chrX	108076075	A	T	ENST00000217957	ENSG00000101842	VSIG1	TRUE	FALSE
chrX	108076076	G	A	ENST00000217957	ENSG00000101842	VSIG1	TRUE	FALSE
chrX	108076076	G	C	ENST00000217957	ENSG00000101842	VSIG1	TRUE	FALSE
chrX	108076076	G	T	ENST00000217957	ENSG00000101842	VSIG1	TRUE	FALSE
chrX	108076082	G	T	ENST00000217957	ENSG00000101842	VSIG1
chrX	108076088	G	T	ENST00000217957	ENSG00000101842	VSIG1
chrX	108076107	T	A	ENST00000217957	ENSG00000101842	VSIG1
chrX	108076153	C	A	ENST00000217957	ENSG00000101842	VSIG1
chrX	108076166	A	T	ENST00000217957	ENSG00000101842	VSIG1
chrX	108076172	A	T	ENST00000217957	ENSG00000101842	VSIG1
chrX	108076178	A	T	ENST00000217957	ENSG00000101842	VSIG1
chrX	108076184	A	T	ENST00000217957	ENSG00000101842	VSIG1
chrX	108076187	G	T	ENST00000217957	ENSG00000101842	VSIG1
chrX	108076190	A	T	ENST00000217957	ENSG00000101842	VSIG1
chrX	108076199	A	T	ENST00000217957	ENSG00000101842	VSIG1
chrX	108076211	G	T	ENST00000217957	ENSG00000101842	VSIG1
chrX	108076217	G	T	ENST00000217957	ENSG00000101842	VSIG1
chrX	108076219	G	A	ENST00000217957	ENSG00000101842	VSIG1	TRUE	FALSE
chrX	108076219	G	C	ENST00000217957	ENSG00000101842	VSIG1	TRUE	FALSE
chrX	108076219	G	T	ENST00000217957	ENSG00000101842	VSIG1	TRUE	FALSE
chrX	108076220	T	A	ENST00000217957	ENSG00000101842	VSIG1	TRUE	FALSE
chrX	108076220	T	C	ENST00000217957	ENSG00000101842	VSIG1	TRUE	FALSE
chrX	108076220	T	G	ENST00000217957	ENSG00000101842	VSIG1	TRUE	FALSE
chrX	108077046	A	C	ENST00000217957	ENSG00000101842	VSIG1	TRUE	FALSE
chrX	108077046	A	G	ENST00000217957	ENSG00000101842	VSIG1	TRUE	FALSE
chrX	108077046	A	T	ENST00000217957	ENSG00000101842	VSIG1	TRUE	FALSE
chrX	108077047	G	A	ENST00000217957	ENSG00000101842	VSIG1	TRUE	FALSE
chrX	108077047	G	C	ENST00000217957	ENSG00000101842	VSIG1	TRUE	FALSE
chrX	108077047	G	T	ENST00000217957	ENSG00000101842	VSIG1	TRUE	FALSE
chrX	108077058	A	T	ENST00000217957	ENSG00000101842	VSIG1
chrX	108077073	G	T	ENST00000217957	ENSG00000101842	VSIG1
chrX	108077076	G	T	ENST00000217957	ENSG00000101842	VSIG1
chrX	108077082	G	T	ENST00000217957	ENSG00000101842	VSIG1
chrX	108077094	A	T	ENST00000217957	ENSG00000101842	VSIG1
chrX	108077097	G	T	ENST00000217957	ENSG00000101842	VSIG1
chrX	108077109	C	T	ENST00000217957	ENSG00000101842	VSIG1
chrX	108077115	G	T	ENST00000217957	ENSG00000101842	VSIG1
chrX	108077142	G	T	ENST00000217957	ENSG00000101842	VSIG1
chrX	108077163	C	T	ENST00000217957	ENSG00000101842	VSIG1
chrX	108077166	G	T	ENST00000217957	ENSG00000101842	VSIG1
chrX	108077177	T	A	ENST00000217957	ENSG00000101842	VSIG1
chrX	108077177	T	G	ENST00000217957	ENSG00000101842	VSIG1
chrX	108077178	G	T	ENST00000217957	ENSG00000101842	VSIG1
chrX	108077184	A	T	ENST00000217957	ENSG00000101842	VSIG1
chrX	108077193	C	T	ENST00000217957	ENSG00000101842	VSIG1
chrX	108077196	G	T	ENST00000217957	ENSG00000101842	VSIG1
chrX	108077208	G	T	ENST00000217957	ENSG00000101842	VSIG1
chrX	108077220	G	T	ENST00000217957	ENSG00000101842	VSIG1
chrX	108077224	C	A	ENST00000217957	ENSG00000101842	VSIG1
chrX	108077224	C	G	ENST00000217957	ENSG00000101842	VSIG1
chrX	108077226	G	T	ENST00000217957	ENSG00000101842	VSIG1
chrX	108077256	G	T	ENST00000217957	ENSG00000101842	VSIG1
chrX	108077262	G	T	ENST00000217957	ENSG00000101842	VSIG1
chrX	108077268	G	T	ENST00000217957	ENSG00000101842	VSIG1
chrX	108077274	G	T	ENST00000217957	ENSG00000101842	VSIG1
chrX	108077280	C	T	ENST00000217957	ENSG00000101842	VSIG1
chrX	108077284	C	A	ENST00000217957	ENSG00000101842	VSIG1
chrX	108077286	G	T	ENST00000217957	ENSG00000101842	VSIG1
chrX	108077290	T	A	ENST00000217957	ENSG00000101842	VSIG1
chrX	108077292	G	T	ENST00000217957	ENSG00000101842	VSIG1
chrX	108077298	G	T	ENST00000217957	ENSG00000101842	VSIG1
chrX	108077304	G	T	ENST00000217957	ENSG00000101842	VSIG1
chrX	108077310	G	T	ENST00000217957	ENSG00000101842	VSIG1
chrX	108077316	G	T	ENST00000217957	ENSG00000101842	VSIG1
chrX	108077320	C	A	ENST00000217957	ENSG00000101842	VSIG1
chrX	108077320	C	G	ENST00000217957	ENSG00000101842	VSIG1
chrX	108077322	G	T	ENST00000217957	ENSG00000101842	VSIG1
chrX	108077340	G	T	ENST00000217957	ENSG00000101842	VSIG1
chrX	108077347	T	A	ENST00000217957	ENSG00000101842	VSIG1
chrX	108077347	T	G	ENST00000217957	ENSG00000101842	VSIG1
chrX	108077352	G	T	ENST00000217957	ENSG00000101842	VSIG1
chrX	108077358	G	T	ENST00000217957	ENSG00000101842	VSIG1
chrX	108077361	A	T	ENST00000217957	ENSG00000101842	VSIG1
chrX	108077364	G	T	ENST00000217957	ENSG00000101842	VSIG1
chrX	108077373	A	T	ENST00000217957	ENSG00000101842	VSIG1
chrX	108084982	C	A	ENST00000217958	ENSG00000101843	PSMD10
chrX	108084991	T	A	ENST00000217958	ENSG00000101843	PSMD10
chrX	108084994	T	A	ENST00000217958	ENSG00000101843	PSMD10
chrX	108085002	A	C	ENST00000217958	ENSG00000101843	PSMD10
chrX	108085002	A	T	ENST00000217958	ENSG00000101843	PSMD10
chrX	108085018	T	A	ENST00000217958	ENSG00000101843	PSMD10
chrX	108085027	G	A	ENST00000217958	ENSG00000101843	PSMD10
chrX	108085039	T	A	ENST00000217958	ENSG00000101843	PSMD10
chrX	108085042	C	A	ENST00000217958	ENSG00000101843	PSMD10
chrX	108085045	C	A	ENST00000217958	ENSG00000101843	PSMD10
chrX	108085048	T	A	ENST00000217958	ENSG00000101843	PSMD10
chrX	108085054	C	A	ENST00000217958	ENSG00000101843	PSMD10
chrX	108085058	G	C	ENST00000217958	ENSG00000101843	PSMD10
chrX	108085058	G	T	ENST00000217958	ENSG00000101843	PSMD10
chrX	108085072	C	A	ENST00000217958	ENSG00000101843	PSMD10
chrX	108085075	G	A	ENST00000217958	ENSG00000101843	PSMD10
chrX	108085090	T	A	ENST00000217958	ENSG00000101843	PSMD10
chrX	108085096	C	A	ENST00000217958	ENSG00000101843	PSMD10
chrX	108085099	C	A	ENST00000217958	ENSG00000101843	PSMD10
chrX	108085105	T	A	ENST00000217958	ENSG00000101843	PSMD10
chrX	108085108	C	A	ENST00000217958	ENSG00000101843	PSMD10
chrX	108085111	C	A	ENST00000217958	ENSG00000101843	PSMD10
chrX	108085115	A	T	ENST00000217958	ENSG00000101843	PSMD10
chrX	108085122	A	C	ENST00000217958	ENSG00000101843	PSMD10
chrX	108085122	A	T	ENST00000217958	ENSG00000101843	PSMD10
chrX	108085128	C	A	ENST00000217958	ENSG00000101843	PSMD10	FALSE	FALSE
chrX	108085128	C	G	ENST00000217958	ENSG00000101843	PSMD10	FALSE	FALSE
chrX	108085128	C	T	ENST00000217958	ENSG00000101843	PSMD10	FALSE	FALSE
chrX	108085129	T	A	ENST00000217958	ENSG00000101843	PSMD10	FALSE	FALSE
chrX	108085129	T	C	ENST00000217958	ENSG00000101843	PSMD10	FALSE	FALSE
chrX	108085129	T	G	ENST00000217958	ENSG00000101843	PSMD10	FALSE	FALSE
chrX	108087684	A	C	ENST00000217958	ENSG00000101843	PSMD10	TRUE	FALSE
chrX	108087684	A	G	ENST00000217958	ENSG00000101843	PSMD10	TRUE	FALSE
chrX	108087684	A	T	ENST00000217958	ENSG00000101843	PSMD10	TRUE	FALSE
chrX	108087685	C	A	ENST00000217958	ENSG00000101843	PSMD10	TRUE	FALSE
chrX	108087685	C	G	ENST00000217958	ENSG00000101843	PSMD10	TRUE	FALSE
chrX	108087685	C	T	ENST00000217958	ENSG00000101843	PSMD10	TRUE	FALSE
chrX	108087702	C	A	ENST00000217958	ENSG00000101843	PSMD10
chrX	108087711	G	A	ENST00000217958	ENSG00000101843	PSMD10
chrX	108087729	T	A	ENST00000217958	ENSG00000101843	PSMD10
chrX	108087730	G	C	ENST00000217958	ENSG00000101843	PSMD10
chrX	108087730	G	T	ENST00000217958	ENSG00000101843	PSMD10
chrX	108087733	G	C	ENST00000217958	ENSG00000101843	PSMD10
chrX	108087733	G	T	ENST00000217958	ENSG00000101843	PSMD10
chrX	108087756	T	A	ENST00000217958	ENSG00000101843	PSMD10
chrX	108087758	A	T	ENST00000217958	ENSG00000101843	PSMD10
chrX	108087768	T	A	ENST00000217958	ENSG00000101843	PSMD10
chrX	108087798	C	A	ENST00000217958	ENSG00000101843	PSMD10
chrX	108087799	A	C	ENST00000217958	ENSG00000101843	PSMD10
chrX	108087799	A	T	ENST00000217958	ENSG00000101843	PSMD10
chrX	108087810	T	A	ENST00000217958	ENSG00000101843	PSMD10
chrX	108087834	C	A	ENST00000217958	ENSG00000101843	PSMD10
chrX	108087839	A	C	ENST00000217958	ENSG00000101843	PSMD10
chrX	108087839	A	T	ENST00000217958	ENSG00000101843	PSMD10
chrX	108087853	C	A	ENST00000217958	ENSG00000101843	PSMD10	TRUE	FALSE
chrX	108087853	C	G	ENST00000217958	ENSG00000101843	PSMD10	TRUE	TRUE
chrX	108087853	C	T	ENST00000217958	ENSG00000101843	PSMD10	TRUE	TRUE
chrX	108087854	T	A	ENST00000217958	ENSG00000101843	PSMD10	TRUE	TRUE
chrX	108087854	T	C	ENST00000217958	ENSG00000101843	PSMD10	TRUE	TRUE
chrX	108087854	T	G	ENST00000217958	ENSG00000101843	PSMD10	TRUE	TRUE
chrX	108087951	A	C	ENST00000217958	ENSG00000101843	PSMD10	TRUE	FALSE
chrX	108087951	A	G	ENST00000217958	ENSG00000101843	PSMD10	TRUE	FALSE
chrX	108087951	A	T	ENST00000217958	ENSG00000101843	PSMD10	TRUE	FALSE
chrX	108087952	C	A	ENST00000217958	ENSG00000101843	PSMD10	TRUE	FALSE
chrX	108087952	C	G	ENST00000217958	ENSG00000101843	PSMD10	TRUE	FALSE
chrX	108087952	C	T	ENST00000217958	ENSG00000101843	PSMD10	TRUE	FALSE
chrX	108087955	C	A	ENST00000217958	ENSG00000101843	PSMD10
chrX	108087967	T	A	ENST00000217958	ENSG00000101843	PSMD10
chrX	108087969	G	T	ENST00000217958	ENSG00000101843	PSMD10
chrX	108087977	A	C	ENST00000217958	ENSG00000101843	PSMD10
chrX	108087977	A	T	ENST00000217958	ENSG00000101843	PSMD10
chrX	108087984	A	C	ENST00000217958	ENSG00000101843	PSMD10
chrX	108087984	A	T	ENST00000217958	ENSG00000101843	PSMD10
chrX	108087992	A	T	ENST00000217958	ENSG00000101843	PSMD10
chrX	108088003	G	A	ENST00000217958	ENSG00000101843	PSMD10
chrX	108088021	G	A	ENST00000217958	ENSG00000101843	PSMD10
chrX	108088030	T	A	ENST00000217958	ENSG00000101843	PSMD10
chrX	108088033	C	A	ENST00000217958	ENSG00000101843	PSMD10
chrX	108088045	T	A	ENST00000217958	ENSG00000101843	PSMD10
chrX	108088054	C	A	ENST00000217958	ENSG00000101843	PSMD10
chrX	108088091	C	T	ENST00000217958	ENSG00000101843	PSMD10
chrX	108088092	C	T	ENST00000217958	ENSG00000101843	PSMD10
chrX	108088100	C	A	ENST00000217958	ENSG00000101843	PSMD10	TRUE	FALSE
chrX	108088100	C	G	ENST00000217958	ENSG00000101843	PSMD10	TRUE	FALSE
chrX	108088100	C	T	ENST00000217958	ENSG00000101843	PSMD10	TRUE	FALSE
chrX	108088101	T	A	ENST00000217958	ENSG00000101843	PSMD10	TRUE	FALSE
chrX	108088101	T	C	ENST00000217958	ENSG00000101843	PSMD10	TRUE	FALSE
chrX	108088101	T	G	ENST00000217958	ENSG00000101843	PSMD10	TRUE	FALSE
chrX	108088750	A	C	ENST00000217958	ENSG00000101843	PSMD10	TRUE	FALSE
chrX	108088750	A	G	ENST00000217958	ENSG00000101843	PSMD10	TRUE	FALSE
chrX	108088750	A	T	ENST00000217958	ENSG00000101843	PSMD10	TRUE	FALSE
chrX	108088751	C	A	ENST00000217958	ENSG00000101843	PSMD10	TRUE	FALSE
chrX	108088751	C	G	ENST00000217958	ENSG00000101843	PSMD10	TRUE	FALSE
chrX	108088751	C	T	ENST00000217958	ENSG00000101843	PSMD10	TRUE	FALSE
chrX	108088760	T	A	ENST00000217958	ENSG00000101843	PSMD10
chrX	108088778	C	A	ENST00000217958	ENSG00000101843	PSMD10
chrX	108088784	G	A	ENST00000217958	ENSG00000101843	PSMD10
chrX	108088786	A	T	ENST00000217958	ENSG00000101843	PSMD10
chrX	108088789	A	T	ENST00000217958	ENSG00000101843	PSMD10
chrX	108088796	C	A	ENST00000217958	ENSG00000101843	PSMD10
chrX	108088805	C	A	ENST00000217958	ENSG00000101843	PSMD10
chrX	108088814	C	A	ENST00000217958	ENSG00000101843	PSMD10
chrX	108088819	G	C	ENST00000217958	ENSG00000101843	PSMD10
chrX	108088819	G	T	ENST00000217958	ENSG00000101843	PSMD10
chrX	108088821	G	T	ENST00000217958	ENSG00000101843	PSMD10
chrX	108088827	C	T	ENST00000217958	ENSG00000101843	PSMD10
chrX	108088828	C	T	ENST00000217958	ENSG00000101843	PSMD10
chrX	108088834	A	T	ENST00000217958	ENSG00000101843	PSMD10
chrX	108088844	T	A	ENST00000217958	ENSG00000101843	PSMD10
chrX	108088851	C	A	ENST00000217958	ENSG00000101843	PSMD10	TRUE	FALSE
chrX	108088851	C	G	ENST00000217958	ENSG00000101843	PSMD10	TRUE	FALSE
chrX	108088851	C	T	ENST00000217958	ENSG00000101843	PSMD10	TRUE	FALSE
chrX	108088852	T	A	ENST00000217958	ENSG00000101843	PSMD10	TRUE	FALSE
chrX	108088852	T	C	ENST00000217958	ENSG00000101843	PSMD10	TRUE	FALSE
chrX	108088852	T	G	ENST00000217958	ENSG00000101843	PSMD10	TRUE	FALSE
chrX	108091405	A	C	ENST00000217958	ENSG00000101843	PSMD10	TRUE	FALSE
chrX	108091405	A	G	ENST00000217958	ENSG00000101843	PSMD10	TRUE	FALSE
chrX	108091405	A	T	ENST00000217958	ENSG00000101843	PSMD10	TRUE	FALSE
chrX	108091406	C	A	ENST00000217958	ENSG00000101843	PSMD10	TRUE	FALSE
chrX	108091406	C	G	ENST00000217958	ENSG00000101843	PSMD10	TRUE	FALSE
chrX	108091406	C	T	ENST00000217958	ENSG00000101843	PSMD10	TRUE	FALSE
chrX	108091409	G	A	ENST00000217958	ENSG00000101843	PSMD10
chrX	108091418	T	A	ENST00000217958	ENSG00000101843	PSMD10
chrX	108091433	T	A	ENST00000217958	ENSG00000101843	PSMD10
chrX	108091451	C	A	ENST00000217958	ENSG00000101843	PSMD10		FALSE
chrX	108091454	T	A	ENST00000217958	ENSG00000101843	PSMD10		FALSE
chrX	108091456	A	T	ENST00000217958	ENSG00000101843	PSMD10		FALSE
chrX	108091460	C	A	ENST00000217958	ENSG00000101843	PSMD10		FALSE
chrX	108091463	C	A	ENST00000217958	ENSG00000101843	PSMD10		FALSE
chrX	108091469	T	A	ENST00000217958	ENSG00000101843	PSMD10		FALSE
chrX	108091476	G	C	ENST00000217958	ENSG00000101843	PSMD10	FALSE	FALSE
chrX	108091476	G	T	ENST00000217958	ENSG00000101843	PSMD10	FALSE	FALSE
chrX	108091488	G	T	ENST00000217958	ENSG00000101843	PSMD10	FALSE	FALSE
chrX	108091509	A	T	ENST00000217958	ENSG00000101843	PSMD10	FALSE	FALSE
chrX	108091517	C	A	ENST00000217958	ENSG00000101843	PSMD10	FALSE	FALSE
chrX	108091830	G	T	ENST00000372232	ENSG00000101844	ATG4A	FALSE	FALSE
chrX	108091834	C	A	ENST00000372232	ENSG00000101844	ATG4A	FALSE	FALSE
chrX	108091834	C	G	ENST00000372232	ENSG00000101844	ATG4A	FALSE	FALSE
chrX	108091837	G	A	ENST00000372232	ENSG00000101844	ATG4A	TRUE	FALSE
chrX	108091837	G	C	ENST00000372232	ENSG00000101844	ATG4A	TRUE	FALSE
chrX	108091837	G	T	ENST00000372232	ENSG00000101844	ATG4A	TRUE	FALSE
chrX	108091838	T	A	ENST00000372232	ENSG00000101844	ATG4A	TRUE	FALSE
chrX	108091838	T	C	ENST00000372232	ENSG00000101844	ATG4A	TRUE	FALSE
chrX	108091838	T	G	ENST00000372232	ENSG00000101844	ATG4A	TRUE	FALSE
chrX	108126075	A	C	ENST00000372232	ENSG00000101844	ATG4A	TRUE	FALSE
chrX	108126075	A	G	ENST00000372232	ENSG00000101844	ATG4A	TRUE	FALSE
chrX	108126075	A	T	ENST00000372232	ENSG00000101844	ATG4A	TRUE	FALSE
chrX	108126076	G	A	ENST00000372232	ENSG00000101844	ATG4A	TRUE	FALSE
chrX	108126076	G	C	ENST00000372232	ENSG00000101844	ATG4A	TRUE	FALSE
chrX	108126076	G	T	ENST00000372232	ENSG00000101844	ATG4A	TRUE	FALSE
chrX	108126080	T	A	ENST00000372232	ENSG00000101844	ATG4A	FALSE	FALSE
chrX	108126080	T	G	ENST00000372232	ENSG00000101844	ATG4A	FALSE	FALSE
chrX	108126085	A	T	ENST00000372232	ENSG00000101844	ATG4A	FALSE	FALSE
chrX	108126090	T	A	ENST00000372232	ENSG00000101844	ATG4A	FALSE	FALSE
chrX	108126090	T	G	ENST00000372232	ENSG00000101844	ATG4A	FALSE	FALSE
chrX	108126091	G	T	ENST00000372232	ENSG00000101844	ATG4A	FALSE	FALSE
chrX	108126097	C	T	ENST00000372232	ENSG00000101844	ATG4A	FALSE	FALSE
chrX	108126120	C	A	ENST00000372232	ENSG00000101844	ATG4A		FALSE
chrX	108126120	C	G	ENST00000372232	ENSG00000101844	ATG4A		FALSE
chrX	108126124	G	T	ENST00000372232	ENSG00000101844	ATG4A		FALSE
chrX	108126127	G	T	ENST00000372232	ENSG00000101844	ATG4A		FALSE
chrX	108126132	T	A	ENST00000372232	ENSG00000101844	ATG4A		FALSE
chrX	108126132	T	G	ENST00000372232	ENSG00000101844	ATG4A		FALSE
chrX	108126145	G	T	ENST00000372232	ENSG00000101844	ATG4A
chrX	108126155	G	A	ENST00000372232	ENSG00000101844	ATG4A
chrX	108126156	G	A	ENST00000372232	ENSG00000101844	ATG4A
chrX	108126161	T	A	ENST00000372232	ENSG00000101844	ATG4A
chrX	108126161	T	G	ENST00000372232	ENSG00000101844	ATG4A
chrX	108126166	A	T	ENST00000372232	ENSG00000101844	ATG4A
chrX	108126169	C	T	ENST00000372232	ENSG00000101844	ATG4A
chrX	108126181	A	T	ENST00000372232	ENSG00000101844	ATG4A
chrX	108126187	G	T	ENST00000372232	ENSG00000101844	ATG4A
chrX	108126188	G	A	ENST00000372232	ENSG00000101844	ATG4A	TRUE	FALSE
chrX	108126188	G	C	ENST00000372232	ENSG00000101844	ATG4A	TRUE	FALSE
chrX	108126188	G	T	ENST00000372232	ENSG00000101844	ATG4A	TRUE	FALSE
chrX	108126189	T	A	ENST00000372232	ENSG00000101844	ATG4A	TRUE	FALSE
chrX	108126189	T	C	ENST00000372232	ENSG00000101844	ATG4A	TRUE	FALSE
chrX	108126189	T	G	ENST00000372232	ENSG00000101844	ATG4A	TRUE	FALSE
chrX	108128779	A	C	ENST00000372232	ENSG00000101844	ATG4A	TRUE	FALSE
chrX	108128779	A	G	ENST00000372232	ENSG00000101844	ATG4A	TRUE	FALSE
chrX	108128779	A	T	ENST00000372232	ENSG00000101844	ATG4A	TRUE	FALSE
chrX	108128780	G	A	ENST00000372232	ENSG00000101844	ATG4A	TRUE	FALSE
chrX	108128780	G	C	ENST00000372232	ENSG00000101844	ATG4A	TRUE	FALSE
chrX	108128780	G	T	ENST00000372232	ENSG00000101844	ATG4A	TRUE	FALSE
chrX	108128783	A	T	ENST00000372232	ENSG00000101844	ATG4A
chrX	108128789	A	T	ENST00000372232	ENSG00000101844	ATG4A
chrX	108128796	T	A	ENST00000372232	ENSG00000101844	ATG4A
chrX	108128820	G	A	ENST00000372232	ENSG00000101844	ATG4A
chrX	108128821	G	A	ENST00000372232	ENSG00000101844	ATG4A
chrX	108128830	C	A	ENST00000372232	ENSG00000101844	ATG4A
chrX	108128830	C	G	ENST00000372232	ENSG00000101844	ATG4A
chrX	108128831	A	T	ENST00000372232	ENSG00000101844	ATG4A
chrX	108128837	A	T	ENST00000372232	ENSG00000101844	ATG4A
chrX	108128844	C	A	ENST00000372232	ENSG00000101844	ATG4A
chrX	108128844	C	G	ENST00000372232	ENSG00000101844	ATG4A
chrX	108128853	G	A	ENST00000372232	ENSG00000101844	ATG4A	TRUE	FALSE
chrX	108128853	G	C	ENST00000372232	ENSG00000101844	ATG4A	TRUE	FALSE
chrX	108128853	G	T	ENST00000372232	ENSG00000101844	ATG4A	TRUE	FALSE
chrX	108128854	T	A	ENST00000372232	ENSG00000101844	ATG4A	TRUE	FALSE
chrX	108128854	T	C	ENST00000372232	ENSG00000101844	ATG4A	TRUE	FALSE
chrX	108128854	T	G	ENST00000372232	ENSG00000101844	ATG4A	TRUE	FALSE
chrX	108131258	A	C	ENST00000372232	ENSG00000101844	ATG4A	TRUE	FALSE
chrX	108131258	A	G	ENST00000372232	ENSG00000101844	ATG4A	TRUE	FALSE
chrX	108131258	A	T	ENST00000372232	ENSG00000101844	ATG4A	TRUE	FALSE
chrX	108131259	G	A	ENST00000372232	ENSG00000101844	ATG4A	TRUE	FALSE
chrX	108131259	G	C	ENST00000372232	ENSG00000101844	ATG4A	TRUE	FALSE
chrX	108131259	G	T	ENST00000372232	ENSG00000101844	ATG4A	TRUE	FALSE
chrX	108131262	G	T	ENST00000372232	ENSG00000101844	ATG4A
chrX	108131275	C	A	ENST00000372232	ENSG00000101844	ATG4A
chrX	108131275	C	G	ENST00000372232	ENSG00000101844	ATG4A
chrX	108131278	C	A	ENST00000372232	ENSG00000101844	ATG4A
chrX	108131278	C	G	ENST00000372232	ENSG00000101844	ATG4A
chrX	108131290	G	A	ENST00000372232	ENSG00000101844	ATG4A
chrX	108131291	G	A	ENST00000372232	ENSG00000101844	ATG4A
chrX	108131292	G	T	ENST00000372232	ENSG00000101844	ATG4A
chrX	108131297	T	A	ENST00000372232	ENSG00000101844	ATG4A
chrX	108131309	T	A	ENST00000372232	ENSG00000101844	ATG4A
chrX	108131310	G	T	ENST00000372232	ENSG00000101844	ATG4A
chrX	108131313	C	T	ENST00000372232	ENSG00000101844	ATG4A
chrX	108131328	C	T	ENST00000372232	ENSG00000101844	ATG4A
chrX	108131342	T	A	ENST00000372232	ENSG00000101844	ATG4A
chrX	108131343	A	T	ENST00000372232	ENSG00000101844	ATG4A
chrX	108131350	T	A	ENST00000372232	ENSG00000101844	ATG4A
chrX	108131352	G	T	ENST00000372232	ENSG00000101844	ATG4A
chrX	108131359	G	A	ENST00000372232	ENSG00000101844	ATG4A	TRUE	FALSE
chrX	108131359	G	C	ENST00000372232	ENSG00000101844	ATG4A	TRUE	FALSE
chrX	108131359	G	T	ENST00000372232	ENSG00000101844	ATG4A	TRUE	FALSE
chrX	108131360	T	A	ENST00000372232	ENSG00000101844	ATG4A	TRUE	FALSE
chrX	108131360	T	C	ENST00000372232	ENSG00000101844	ATG4A	TRUE	FALSE
chrX	108131360	T	G	ENST00000372232	ENSG00000101844	ATG4A	TRUE	FALSE
chrX	108134055	A	C	ENST00000372232	ENSG00000101844	ATG4A	TRUE	FALSE
chrX	108134055	A	G	ENST00000372232	ENSG00000101844	ATG4A	TRUE	FALSE
chrX	108134055	A	T	ENST00000372232	ENSG00000101844	ATG4A	TRUE	FALSE
chrX	108134056	G	A	ENST00000372232	ENSG00000101844	ATG4A	TRUE	FALSE
chrX	108134056	G	C	ENST00000372232	ENSG00000101844	ATG4A	TRUE	FALSE
chrX	108134056	G	T	ENST00000372232	ENSG00000101844	ATG4A	TRUE	FALSE
chrX	108134060	G	A	ENST00000372232	ENSG00000101844	ATG4A
chrX	108134061	G	A	ENST00000372232	ENSG00000101844	ATG4A
chrX	108134066	G	A	ENST00000372232	ENSG00000101844	ATG4A
chrX	108134067	G	A	ENST00000372232	ENSG00000101844	ATG4A
chrX	108134068	G	T	ENST00000372232	ENSG00000101844	ATG4A
chrX	108134071	A	T	ENST00000372232	ENSG00000101844	ATG4A
chrX	108134074	C	T	ENST00000372232	ENSG00000101844	ATG4A
chrX	108134077	A	T	ENST00000372232	ENSG00000101844	ATG4A
chrX	108134080	G	T	ENST00000372232	ENSG00000101844	ATG4A
chrX	108134083	C	T	ENST00000372232	ENSG00000101844	ATG4A
chrX	108134089	A	T	ENST00000372232	ENSG00000101844	ATG4A
chrX	108134092	G	T	ENST00000372232	ENSG00000101844	ATG4A
chrX	108134097	C	A	ENST00000372232	ENSG00000101844	ATG4A
chrX	108134097	C	G	ENST00000372232	ENSG00000101844	ATG4A
chrX	108134098	C	T	ENST00000372232	ENSG00000101844	ATG4A
chrX	108134110	C	T	ENST00000372232	ENSG00000101844	ATG4A
chrX	108134115	C	A	ENST00000372232	ENSG00000101844	ATG4A
chrX	108134120	T	A	ENST00000372232	ENSG00000101844	ATG4A
chrX	108134120	T	G	ENST00000372232	ENSG00000101844	ATG4A
chrX	108134125	A	T	ENST00000372232	ENSG00000101844	ATG4A
chrX	108134128	A	T	ENST00000372232	ENSG00000101844	ATG4A
chrX	108134136	T	A	ENST00000372232	ENSG00000101844	ATG4A
chrX	108134139	C	A	ENST00000372232	ENSG00000101844	ATG4A
chrX	108134142	C	A	ENST00000372232	ENSG00000101844	ATG4A
chrX	108134142	C	G	ENST00000372232	ENSG00000101844	ATG4A
chrX	108134152	C	T	ENST00000372232	ENSG00000101844	ATG4A
chrX	108134159	G	A	ENST00000372232	ENSG00000101844	ATG4A	TRUE	FALSE
chrX	108134159	G	C	ENST00000372232	ENSG00000101844	ATG4A	TRUE	FALSE
chrX	108134159	G	T	ENST00000372232	ENSG00000101844	ATG4A	TRUE	FALSE
chrX	108134160	T	A	ENST00000372232	ENSG00000101844	ATG4A	TRUE	FALSE
chrX	108134160	T	C	ENST00000372232	ENSG00000101844	ATG4A	TRUE	FALSE
chrX	108134160	T	G	ENST00000372232	ENSG00000101844	ATG4A	TRUE	FALSE
chrX	108134337	A	C	ENST00000372232	ENSG00000101844	ATG4A	TRUE	FALSE
chrX	108134337	A	G	ENST00000372232	ENSG00000101844	ATG4A	TRUE	FALSE
chrX	108134337	A	T	ENST00000372232	ENSG00000101844	ATG4A	TRUE	FALSE
chrX	108134338	G	A	ENST00000372232	ENSG00000101844	ATG4A	TRUE	FALSE
chrX	108134338	G	C	ENST00000372232	ENSG00000101844	ATG4A	TRUE	FALSE
chrX	108134338	G	T	ENST00000372232	ENSG00000101844	ATG4A	TRUE	FALSE
chrX	108134341	C	T	ENST00000372232	ENSG00000101844	ATG4A
chrX	108134353	G	T	ENST00000372232	ENSG00000101844	ATG4A
chrX	108134356	G	T	ENST00000372232	ENSG00000101844	ATG4A
chrX	108134362	A	T	ENST00000372232	ENSG00000101844	ATG4A
chrX	108134366	C	A	ENST00000372232	ENSG00000101844	ATG4A
chrX	108134366	C	G	ENST00000372232	ENSG00000101844	ATG4A
chrX	108134371	G	T	ENST00000372232	ENSG00000101844	ATG4A
chrX	108134374	G	T	ENST00000372232	ENSG00000101844	ATG4A
chrX	108134378	G	A	ENST00000372232	ENSG00000101844	ATG4A
chrX	108134379	G	A	ENST00000372232	ENSG00000101844	ATG4A
chrX	108134383	G	T	ENST00000372232	ENSG00000101844	ATG4A
chrX	108134401	C	T	ENST00000372232	ENSG00000101844	ATG4A
chrX	108134408	T	A	ENST00000372232	ENSG00000101844	ATG4A
chrX	108134408	T	G	ENST00000372232	ENSG00000101844	ATG4A
chrX	108134410	A	T	ENST00000372232	ENSG00000101844	ATG4A
chrX	108134412	G	A	ENST00000372232	ENSG00000101844	ATG4A	TRUE	FALSE
chrX	108134412	G	C	ENST00000372232	ENSG00000101844	ATG4A	TRUE	FALSE
chrX	108134412	G	T	ENST00000372232	ENSG00000101844	ATG4A	TRUE	FALSE
chrX	108134413	T	A	ENST00000372232	ENSG00000101844	ATG4A	TRUE	FALSE
chrX	108134413	T	C	ENST00000372232	ENSG00000101844	ATG4A	TRUE	FALSE
chrX	108134413	T	G	ENST00000372232	ENSG00000101844	ATG4A	TRUE	FALSE
chrX	108137089	A	C	ENST00000372232	ENSG00000101844	ATG4A	FALSE	FALSE
chrX	108137089	A	G	ENST00000372232	ENSG00000101844	ATG4A	FALSE	FALSE
chrX	108137089	A	T	ENST00000372232	ENSG00000101844	ATG4A	FALSE	FALSE
chrX	108137090	G	A	ENST00000372232	ENSG00000101844	ATG4A	FALSE	FALSE
chrX	108137090	G	C	ENST00000372232	ENSG00000101844	ATG4A	FALSE	FALSE
chrX	108137090	G	T	ENST00000372232	ENSG00000101844	ATG4A	FALSE	FALSE
chrX	108137092	A	T	ENST00000372232	ENSG00000101844	ATG4A
chrX	108137102	T	A	ENST00000372232	ENSG00000101844	ATG4A
chrX	108137102	T	G	ENST00000372232	ENSG00000101844	ATG4A
chrX	108137110	G	T	ENST00000372232	ENSG00000101844	ATG4A
chrX	108137114	G	A	ENST00000372232	ENSG00000101844	ATG4A
chrX	108137115	G	A	ENST00000372232	ENSG00000101844	ATG4A
chrX	108137123	T	A	ENST00000372232	ENSG00000101844	ATG4A
chrX	108137133	T	A	ENST00000372232	ENSG00000101844	ATG4A
chrX	108137133	T	G	ENST00000372232	ENSG00000101844	ATG4A
chrX	108137138	C	A	ENST00000372232	ENSG00000101844	ATG4A
chrX	108137138	C	G	ENST00000372232	ENSG00000101844	ATG4A
chrX	108137161	G	T	ENST00000372232	ENSG00000101844	ATG4A
chrX	108137170	A	T	ENST00000372232	ENSG00000101844	ATG4A
chrX	108137171	G	A	ENST00000372232	ENSG00000101844	ATG4A	FALSE	FALSE
chrX	108137171	G	C	ENST00000372232	ENSG00000101844	ATG4A	FALSE	FALSE
chrX	108137171	G	T	ENST00000372232	ENSG00000101844	ATG4A	FALSE	FALSE
chrX	108137172	T	A	ENST00000372232	ENSG00000101844	ATG4A	FALSE	FALSE
chrX	108137172	T	C	ENST00000372232	ENSG00000101844	ATG4A	FALSE	FALSE
chrX	108137172	T	G	ENST00000372232	ENSG00000101844	ATG4A	FALSE	FALSE
chrX	108137802	A	C	ENST00000372232	ENSG00000101844	ATG4A	TRUE	FALSE
chrX	108137802	A	G	ENST00000372232	ENSG00000101844	ATG4A	TRUE	FALSE
chrX	108137802	A	T	ENST00000372232	ENSG00000101844	ATG4A	TRUE	FALSE
chrX	108137803	G	A	ENST00000372232	ENSG00000101844	ATG4A	TRUE	FALSE
chrX	108137803	G	C	ENST00000372232	ENSG00000101844	ATG4A	TRUE	FALSE
chrX	108137803	G	T	ENST00000372232	ENSG00000101844	ATG4A	TRUE	FALSE
chrX	108137806	A	T	ENST00000372232	ENSG00000101844	ATG4A
chrX	108137814	C	A	ENST00000372232	ENSG00000101844	ATG4A
chrX	108137828	T	A	ENST00000372232	ENSG00000101844	ATG4A
chrX	108137867	T	A	ENST00000372232	ENSG00000101844	ATG4A
chrX	108137867	T	G	ENST00000372232	ENSG00000101844	ATG4A
chrX	108137876	C	A	ENST00000372232	ENSG00000101844	ATG4A
chrX	108137876	C	G	ENST00000372232	ENSG00000101844	ATG4A
chrX	108137881	C	T	ENST00000372232	ENSG00000101844	ATG4A
chrX	108137887	A	T	ENST00000372232	ENSG00000101844	ATG4A
chrX	108137904	C	A	ENST00000372232	ENSG00000101844	ATG4A
chrX	108137904	C	G	ENST00000372232	ENSG00000101844	ATG4A
chrX	108137907	C	A	ENST00000372232	ENSG00000101844	ATG4A
chrX	108137909	C	A	ENST00000372232	ENSG00000101844	ATG4A
chrX	108137909	C	G	ENST00000372232	ENSG00000101844	ATG4A
chrX	108137915	G	A	ENST00000372232	ENSG00000101844	ATG4A
chrX	108137916	G	A	ENST00000372232	ENSG00000101844	ATG4A
chrX	108137917	A	T	ENST00000372232	ENSG00000101844	ATG4A
chrX	108137959	C	T	ENST00000372232	ENSG00000101844	ATG4A
chrX	108137976	T	A	ENST00000372232	ENSG00000101844	ATG4A
chrX	108137976	T	G	ENST00000372232	ENSG00000101844	ATG4A
chrX	108137989	A	T	ENST00000372232	ENSG00000101844	ATG4A
chrX	108137992	G	A	ENST00000372232	ENSG00000101844	ATG4A	TRUE	FALSE
chrX	108137992	G	C	ENST00000372232	ENSG00000101844	ATG4A	TRUE	FALSE
chrX	108137992	G	T	ENST00000372232	ENSG00000101844	ATG4A	TRUE	FALSE
chrX	108137993	T	A	ENST00000372232	ENSG00000101844	ATG4A	TRUE	FALSE
chrX	108137993	T	C	ENST00000372232	ENSG00000101844	ATG4A	TRUE	FALSE
chrX	108137993	T	G	ENST00000372232	ENSG00000101844	ATG4A	TRUE	FALSE
chrX	108138111	A	C	ENST00000372232	ENSG00000101844	ATG4A	FALSE	FALSE
chrX	108138111	A	G	ENST00000372232	ENSG00000101844	ATG4A	FALSE	FALSE
chrX	108138111	A	T	ENST00000372232	ENSG00000101844	ATG4A	FALSE	FALSE
chrX	108138112	G	A	ENST00000372232	ENSG00000101844	ATG4A	FALSE	FALSE
chrX	108138112	G	C	ENST00000372232	ENSG00000101844	ATG4A	FALSE	FALSE
chrX	108138112	G	T	ENST00000372232	ENSG00000101844	ATG4A	FALSE	FALSE
chrX	108138113	G	T	ENST00000372232	ENSG00000101844	ATG4A
chrX	108138118	T	A	ENST00000372232	ENSG00000101844	ATG4A
chrX	108138122	A	T	ENST00000372232	ENSG00000101844	ATG4A
chrX	108138131	C	T	ENST00000372232	ENSG00000101844	ATG4A
chrX	108138138	T	A	ENST00000372232	ENSG00000101844	ATG4A
chrX	108138138	T	G	ENST00000372232	ENSG00000101844	ATG4A
chrX	108138147	T	A	ENST00000372232	ENSG00000101844	ATG4A
chrX	108138147	T	G	ENST00000372232	ENSG00000101844	ATG4A
chrX	108138149	G	T	ENST00000372232	ENSG00000101844	ATG4A
chrX	108138152	G	T	ENST00000372232	ENSG00000101844	ATG4A
chrX	108138155	A	T	ENST00000372232	ENSG00000101844	ATG4A
chrX	108138172	T	A	ENST00000372232	ENSG00000101844	ATG4A
chrX	108138172	T	G	ENST00000372232	ENSG00000101844	ATG4A
chrX	108138175	T	A	ENST00000372232	ENSG00000101844	ATG4A
chrX	108138175	T	G	ENST00000372232	ENSG00000101844	ATG4A
chrX	108138182	G	T	ENST00000372232	ENSG00000101844	ATG4A
chrX	108138189	T	A	ENST00000372232	ENSG00000101844	ATG4A
chrX	108138189	T	G	ENST00000372232	ENSG00000101844	ATG4A
chrX	108138192	G	A	ENST00000372232	ENSG00000101844	ATG4A	FALSE	FALSE
chrX	108138192	G	C	ENST00000372232	ENSG00000101844	ATG4A	FALSE	FALSE
chrX	108138192	G	T	ENST00000372232	ENSG00000101844	ATG4A	FALSE	FALSE
chrX	108138193	T	A	ENST00000372232	ENSG00000101844	ATG4A	FALSE	FALSE
chrX	108138193	T	C	ENST00000372232	ENSG00000101844	ATG4A	FALSE	FALSE
chrX	108138193	T	G	ENST00000372232	ENSG00000101844	ATG4A	FALSE	FALSE
chrX	108150150	A	C	ENST00000372232	ENSG00000101844	ATG4A	TRUE	FALSE
chrX	108150150	A	G	ENST00000372232	ENSG00000101844	ATG4A	TRUE	FALSE
chrX	108150150	A	T	ENST00000372232	ENSG00000101844	ATG4A	TRUE	FALSE
chrX	108150151	G	A	ENST00000372232	ENSG00000101844	ATG4A	TRUE	FALSE
chrX	108150151	G	C	ENST00000372232	ENSG00000101844	ATG4A	TRUE	FALSE
chrX	108150151	G	T	ENST00000372232	ENSG00000101844	ATG4A	TRUE	FALSE
chrX	108150157	G	T	ENST00000372232	ENSG00000101844	ATG4A
chrX	108150170	T	A	ENST00000372232	ENSG00000101844	ATG4A
chrX	108150187	C	T	ENST00000372232	ENSG00000101844	ATG4A
chrX	108150205	G	T	ENST00000372232	ENSG00000101844	ATG4A
chrX	108150208	G	T	ENST00000372232	ENSG00000101844	ATG4A
chrX	108150214	G	T	ENST00000372232	ENSG00000101844	ATG4A
chrX	108150229	C	T	ENST00000372232	ENSG00000101844	ATG4A
chrX	108150243	C	A	ENST00000372232	ENSG00000101844	ATG4A
chrX	108150247	C	T	ENST00000372232	ENSG00000101844	ATG4A
chrX	108150256	C	T	ENST00000372232	ENSG00000101844	ATG4A
chrX	108150259	C	T	ENST00000372232	ENSG00000101844	ATG4A
chrX	108150287	C	A	ENST00000372232	ENSG00000101844	ATG4A
chrX	108150287	C	G	ENST00000372232	ENSG00000101844	ATG4A
chrX	108150296	T	A	ENST00000372232	ENSG00000101844	ATG4A
chrX	108150298	G	A	ENST00000372232	ENSG00000101844	ATG4A	TRUE	FALSE
chrX	108150298	G	C	ENST00000372232	ENSG00000101844	ATG4A	TRUE	FALSE
chrX	108150298	G	T	ENST00000372232	ENSG00000101844	ATG4A	TRUE	FALSE
chrX	108150299	T	A	ENST00000372232	ENSG00000101844	ATG4A	TRUE	FALSE
chrX	108150299	T	C	ENST00000372232	ENSG00000101844	ATG4A	TRUE	FALSE
chrX	108150299	T	G	ENST00000372232	ENSG00000101844	ATG4A	TRUE	FALSE
chrX	108151800	A	C	ENST00000372232	ENSG00000101844	ATG4A	TRUE	FALSE
chrX	108151800	A	G	ENST00000372232	ENSG00000101844	ATG4A	TRUE	FALSE
chrX	108151800	A	T	ENST00000372232	ENSG00000101844	ATG4A	TRUE	FALSE
chrX	108151801	G	A	ENST00000372232	ENSG00000101844	ATG4A	TRUE	FALSE
chrX	108151801	G	C	ENST00000372232	ENSG00000101844	ATG4A	TRUE	FALSE
chrX	108151801	G	T	ENST00000372232	ENSG00000101844	ATG4A	TRUE	FALSE
chrX	108151802	G	T	ENST00000372232	ENSG00000101844	ATG4A
chrX	108151813	C	A	ENST00000372232	ENSG00000101844	ATG4A
chrX	108151814	A	T	ENST00000372232	ENSG00000101844	ATG4A
chrX	108151817	G	T	ENST00000372232	ENSG00000101844	ATG4A
chrX	108151820	G	T	ENST00000372232	ENSG00000101844	ATG4A
chrX	108151823	A	T	ENST00000372232	ENSG00000101844	ATG4A
chrX	108151839	G	A	ENST00000372232	ENSG00000101844	ATG4A
chrX	108151840	G	A	ENST00000372232	ENSG00000101844	ATG4A
chrX	108151843	T	A	ENST00000372232	ENSG00000101844	ATG4A
chrX	108151853	C	T	ENST00000372232	ENSG00000101844	ATG4A
chrX	108151856	A	T	ENST00000372232	ENSG00000101844	ATG4A
chrX	108151859	G	A	ENST00000372232	ENSG00000101844	ATG4A	TRUE	FALSE
chrX	108151859	G	C	ENST00000372232	ENSG00000101844	ATG4A	TRUE	FALSE
chrX	108151859	G	T	ENST00000372232	ENSG00000101844	ATG4A	TRUE	FALSE
chrX	108151860	T	A	ENST00000372232	ENSG00000101844	ATG4A	TRUE	FALSE
chrX	108151860	T	C	ENST00000372232	ENSG00000101844	ATG4A	TRUE	FALSE
chrX	108151860	T	G	ENST00000372232	ENSG00000101844	ATG4A	TRUE	FALSE
chrX	108152977	A	C	ENST00000372232	ENSG00000101844	ATG4A	TRUE	FALSE
chrX	108152977	A	G	ENST00000372232	ENSG00000101844	ATG4A	TRUE	FALSE
chrX	108152977	A	T	ENST00000372232	ENSG00000101844	ATG4A	TRUE	FALSE
chrX	108152978	G	A	ENST00000372232	ENSG00000101844	ATG4A	TRUE	FALSE
chrX	108152978	G	C	ENST00000372232	ENSG00000101844	ATG4A	TRUE	FALSE
chrX	108152978	G	T	ENST00000372232	ENSG00000101844	ATG4A	TRUE	FALSE
chrX	108152979	G	T	ENST00000372232	ENSG00000101844	ATG4A
chrX	108152988	A	T	ENST00000372232	ENSG00000101844	ATG4A
chrX	108152991	G	T	ENST00000372232	ENSG00000101844	ATG4A
chrX	108152998	T	A	ENST00000372232	ENSG00000101844	ATG4A
chrX	108152998	T	G	ENST00000372232	ENSG00000101844	ATG4A
chrX	108153009	G	T	ENST00000372232	ENSG00000101844	ATG4A
chrX	108153013	T	A	ENST00000372232	ENSG00000101844	ATG4A
chrX	108153013	T	G	ENST00000372232	ENSG00000101844	ATG4A
chrX	108153018	C	T	ENST00000372232	ENSG00000101844	ATG4A
chrX	108153021	A	T	ENST00000372232	ENSG00000101844	ATG4A
chrX	108153031	C	A	ENST00000372232	ENSG00000101844	ATG4A
chrX	108153031	C	G	ENST00000372232	ENSG00000101844	ATG4A
chrX	108153037	G	A	ENST00000372232	ENSG00000101844	ATG4A
chrX	108153038	G	A	ENST00000372232	ENSG00000101844	ATG4A
chrX	108153060	A	T	ENST00000372232	ENSG00000101844	ATG4A
chrX	108153066	G	T	ENST00000372232	ENSG00000101844	ATG4A
chrX	108153087	G	T	ENST00000372232	ENSG00000101844	ATG4A
chrX	108153088	G	A	ENST00000372232	ENSG00000101844	ATG4A	TRUE	FALSE
chrX	108153088	G	C	ENST00000372232	ENSG00000101844	ATG4A	TRUE	FALSE
chrX	108153088	G	T	ENST00000372232	ENSG00000101844	ATG4A	TRUE	FALSE
chrX	108153089	T	A	ENST00000372232	ENSG00000101844	ATG4A	TRUE	FALSE
chrX	108153089	T	C	ENST00000372232	ENSG00000101844	ATG4A	TRUE	FALSE
chrX	108153089	T	G	ENST00000372232	ENSG00000101844	ATG4A	TRUE	FALSE
chrX	108153640	A	C	ENST00000372232	ENSG00000101844	ATG4A	FALSE	FALSE
chrX	108153640	A	G	ENST00000372232	ENSG00000101844	ATG4A	FALSE	FALSE
chrX	108153640	A	T	ENST00000372232	ENSG00000101844	ATG4A	FALSE	FALSE
chrX	108153641	G	A	ENST00000372232	ENSG00000101844	ATG4A	FALSE	FALSE
chrX	108153641	G	C	ENST00000372232	ENSG00000101844	ATG4A	FALSE	FALSE
chrX	108153641	G	T	ENST00000372232	ENSG00000101844	ATG4A	FALSE	FALSE
chrX	108153659	G	T	ENST00000372232	ENSG00000101844	ATG4A
chrX	108153662	C	T	ENST00000372232	ENSG00000101844	ATG4A
chrX	108153668	G	T	ENST00000372232	ENSG00000101844	ATG4A
chrX	108153671	G	T	ENST00000372232	ENSG00000101844	ATG4A
chrX	108153683	G	T	ENST00000372232	ENSG00000101844	ATG4A
chrX	108153686	G	T	ENST00000372232	ENSG00000101844	ATG4A
chrX	108153695	G	T	ENST00000372232	ENSG00000101844	ATG4A
chrX	108157011	T	A	ENST00000334504	ENSG00000197565	COL4A6
chrX	108157015	A	T	ENST00000334504	ENSG00000197565	COL4A6
chrX	108157023	G	A	ENST00000334504	ENSG00000197565	COL4A6
chrX	108157024	G	T	ENST00000334504	ENSG00000197565	COL4A6
chrX	108157038	G	A	ENST00000334504	ENSG00000197565	COL4A6
chrX	108157050	G	A	ENST00000334504	ENSG00000197565	COL4A6
chrX	108157059	T	A	ENST00000334504	ENSG00000197565	COL4A6
chrX	108157068	C	A	ENST00000334504	ENSG00000197565	COL4A6
chrX	108157079	A	T	ENST00000334504	ENSG00000197565	COL4A6
chrX	108157083	C	A	ENST00000334504	ENSG00000197565	COL4A6
chrX	108157092	G	A	ENST00000334504	ENSG00000197565	COL4A6
chrX	108157095	G	A	ENST00000334504	ENSG00000197565	COL4A6
chrX	108157101	C	A	ENST00000334504	ENSG00000197565	COL4A6
chrX	108157104	C	A	ENST00000334504	ENSG00000197565	COL4A6
chrX	108157115	A	T	ENST00000334504	ENSG00000197565	COL4A6
chrX	108157117	C	T	ENST00000334504	ENSG00000197565	COL4A6
chrX	108157118	C	T	ENST00000334504	ENSG00000197565	COL4A6
chrX	108157126	G	C	ENST00000334504	ENSG00000197565	COL4A6
chrX	108157126	G	T	ENST00000334504	ENSG00000197565	COL4A6
chrX	108157131	T	A	ENST00000334504	ENSG00000197565	COL4A6
chrX	108157141	G	C	ENST00000334504	ENSG00000197565	COL4A6
chrX	108157141	G	T	ENST00000334504	ENSG00000197565	COL4A6
chrX	108157147	G	T	ENST00000334504	ENSG00000197565	COL4A6
chrX	108157158	G	A	ENST00000334504	ENSG00000197565	COL4A6
chrX	108157168	G	T	ENST00000334504	ENSG00000197565	COL4A6
chrX	108157173	C	A	ENST00000334504	ENSG00000197565	COL4A6
chrX	108157200	C	A	ENST00000334504	ENSG00000197565	COL4A6
chrX	108157204	G	T	ENST00000334504	ENSG00000197565	COL4A6
chrX	108157217	G	C	ENST00000334504	ENSG00000197565	COL4A6
chrX	108157217	G	T	ENST00000334504	ENSG00000197565	COL4A6
chrX	108157230	G	A	ENST00000334504	ENSG00000197565	COL4A6
chrX	108157236	C	A	ENST00000334504	ENSG00000197565	COL4A6
chrX	108157242	C	A	ENST00000334504	ENSG00000197565	COL4A6
chrX	108157261	C	A	ENST00000334504	ENSG00000197565	COL4A6	TRUE	FALSE
chrX	108157261	C	G	ENST00000334504	ENSG00000197565	COL4A6	TRUE	FALSE
chrX	108157261	C	T	ENST00000334504	ENSG00000197565	COL4A6	TRUE	FALSE
chrX	108157262	T	A	ENST00000334504	ENSG00000197565	COL4A6	TRUE	FALSE
chrX	108157262	T	C	ENST00000334504	ENSG00000197565	COL4A6	TRUE	FALSE
chrX	108157262	T	G	ENST00000334504	ENSG00000197565	COL4A6	TRUE	FALSE
chrX	108159460	A	C	ENST00000334504	ENSG00000197565	COL4A6	FALSE	FALSE
chrX	108159460	A	G	ENST00000334504	ENSG00000197565	COL4A6	FALSE	FALSE
chrX	108159460	A	T	ENST00000334504	ENSG00000197565	COL4A6	FALSE	FALSE
chrX	108159461	C	A	ENST00000334504	ENSG00000197565	COL4A6	FALSE	FALSE
chrX	108159461	C	G	ENST00000334504	ENSG00000197565	COL4A6	FALSE	FALSE
chrX	108159461	C	T	ENST00000334504	ENSG00000197565	COL4A6	FALSE	FALSE
chrX	108159474	G	C	ENST00000334504	ENSG00000197565	COL4A6
chrX	108159474	G	T	ENST00000334504	ENSG00000197565	COL4A6
chrX	108159483	C	T	ENST00000334504	ENSG00000197565	COL4A6
chrX	108159484	C	T	ENST00000334504	ENSG00000197565	COL4A6
chrX	108159495	C	T	ENST00000334504	ENSG00000197565	COL4A6
chrX	108159496	C	T	ENST00000334504	ENSG00000197565	COL4A6
chrX	108159507	G	T	ENST00000334504	ENSG00000197565	COL4A6
chrX	108159512	G	A	ENST00000334504	ENSG00000197565	COL4A6
chrX	108159530	G	A	ENST00000334504	ENSG00000197565	COL4A6
chrX	108159551	G	A	ENST00000334504	ENSG00000197565	COL4A6
chrX	108159553	G	T	ENST00000334504	ENSG00000197565	COL4A6
chrX	108159563	C	A	ENST00000334504	ENSG00000197565	COL4A6
chrX	108159564	A	T	ENST00000334504	ENSG00000197565	COL4A6
chrX	108159573	G	T	ENST00000334504	ENSG00000197565	COL4A6
chrX	108159585	G	C	ENST00000334504	ENSG00000197565	COL4A6
chrX	108159585	G	T	ENST00000334504	ENSG00000197565	COL4A6
chrX	108159590	G	A	ENST00000334504	ENSG00000197565	COL4A6
chrX	108159599	G	A	ENST00000334504	ENSG00000197565	COL4A6
chrX	108159605	G	A	ENST00000334504	ENSG00000197565	COL4A6
chrX	108159645	C	T	ENST00000334504	ENSG00000197565	COL4A6
chrX	108159646	C	T	ENST00000334504	ENSG00000197565	COL4A6
chrX	108159648	G	C	ENST00000334504	ENSG00000197565	COL4A6
chrX	108159648	G	T	ENST00000334504	ENSG00000197565	COL4A6
chrX	108159656	T	A	ENST00000334504	ENSG00000197565	COL4A6
chrX	108159672	A	C	ENST00000334504	ENSG00000197565	COL4A6
chrX	108159672	A	T	ENST00000334504	ENSG00000197565	COL4A6
chrX	108159678	G	T	ENST00000334504	ENSG00000197565	COL4A6
chrX	108159686	C	A	ENST00000334504	ENSG00000197565	COL4A6
chrX	108159696	G	T	ENST00000334504	ENSG00000197565	COL4A6
chrX	108159699	G	C	ENST00000334504	ENSG00000197565	COL4A6
chrX	108159699	G	T	ENST00000334504	ENSG00000197565	COL4A6
chrX	108159732	A	T	ENST00000334504	ENSG00000197565	COL4A6
chrX	108159749	C	A	ENST00000334504	ENSG00000197565	COL4A6	TRUE	FALSE
chrX	108159749	C	G	ENST00000334504	ENSG00000197565	COL4A6	TRUE	FALSE
chrX	108159749	C	T	ENST00000334504	ENSG00000197565	COL4A6	TRUE	FALSE
chrX	108159750	T	A	ENST00000334504	ENSG00000197565	COL4A6	TRUE	FALSE
chrX	108159750	T	C	ENST00000334504	ENSG00000197565	COL4A6	TRUE	FALSE
chrX	108159750	T	G	ENST00000334504	ENSG00000197565	COL4A6	TRUE	FALSE
chrX	108160461	A	C	ENST00000334504	ENSG00000197565	COL4A6	TRUE	FALSE
chrX	108160461	A	G	ENST00000334504	ENSG00000197565	COL4A6	TRUE	FALSE
chrX	108160461	A	T	ENST00000334504	ENSG00000197565	COL4A6	TRUE	FALSE
chrX	108160462	C	A	ENST00000334504	ENSG00000197565	COL4A6	TRUE	FALSE
chrX	108160462	C	G	ENST00000334504	ENSG00000197565	COL4A6	TRUE	FALSE
chrX	108160462	C	T	ENST00000334504	ENSG00000197565	COL4A6	TRUE	FALSE
chrX	108160472	G	A	ENST00000334504	ENSG00000197565	COL4A6
chrX	108160484	T	A	ENST00000334504	ENSG00000197565	COL4A6
chrX	108160487	C	A	ENST00000334504	ENSG00000197565	COL4A6
chrX	108160490	G	A	ENST00000334504	ENSG00000197565	COL4A6
chrX	108160496	C	A	ENST00000334504	ENSG00000197565	COL4A6
chrX	108160507	A	C	ENST00000334504	ENSG00000197565	COL4A6
chrX	108160507	A	T	ENST00000334504	ENSG00000197565	COL4A6
chrX	108160512	G	C	ENST00000334504	ENSG00000197565	COL4A6
chrX	108160512	G	T	ENST00000334504	ENSG00000197565	COL4A6
chrX	108160521	C	T	ENST00000334504	ENSG00000197565	COL4A6
chrX	108160522	C	T	ENST00000334504	ENSG00000197565	COL4A6
chrX	108160529	G	A	ENST00000334504	ENSG00000197565	COL4A6
chrX	108160545	A	T	ENST00000334504	ENSG00000197565	COL4A6
chrX	108160559	G	A	ENST00000334504	ENSG00000197565	COL4A6
chrX	108160562	C	A	ENST00000334504	ENSG00000197565	COL4A6
chrX	108160564	G	T	ENST00000334504	ENSG00000197565	COL4A6
chrX	108160568	G	A	ENST00000334504	ENSG00000197565	COL4A6
chrX	108160577	T	A	ENST00000334504	ENSG00000197565	COL4A6
chrX	108160582	A	T	ENST00000334504	ENSG00000197565	COL4A6
chrX	108160587	G	C	ENST00000334504	ENSG00000197565	COL4A6
chrX	108160587	G	T	ENST00000334504	ENSG00000197565	COL4A6
chrX	108160598	T	A	ENST00000334504	ENSG00000197565	COL4A6
chrX	108160607	G	A	ENST00000334504	ENSG00000197565	COL4A6
chrX	108160619	C	A	ENST00000334504	ENSG00000197565	COL4A6
chrX	108160640	G	A	ENST00000334504	ENSG00000197565	COL4A6
chrX	108160643	G	A	ENST00000334504	ENSG00000197565	COL4A6
chrX	108160655	C	A	ENST00000334504	ENSG00000197565	COL4A6	TRUE	FALSE
chrX	108160655	C	G	ENST00000334504	ENSG00000197565	COL4A6	TRUE	FALSE
chrX	108160655	C	T	ENST00000334504	ENSG00000197565	COL4A6	TRUE	FALSE
chrX	108160656	T	A	ENST00000334504	ENSG00000197565	COL4A6	TRUE	FALSE
chrX	108160656	T	C	ENST00000334504	ENSG00000197565	COL4A6	TRUE	FALSE
chrX	108160656	T	G	ENST00000334504	ENSG00000197565	COL4A6	TRUE	FALSE
chrX	108161617	A	C	ENST00000334504	ENSG00000197565	COL4A6	TRUE	FALSE
chrX	108161617	A	G	ENST00000334504	ENSG00000197565	COL4A6	TRUE	FALSE
chrX	108161617	A	T	ENST00000334504	ENSG00000197565	COL4A6	TRUE	FALSE
chrX	108161618	C	A	ENST00000334504	ENSG00000197565	COL4A6	TRUE	FALSE
chrX	108161618	C	G	ENST00000334504	ENSG00000197565	COL4A6	TRUE	FALSE
chrX	108161618	C	T	ENST00000334504	ENSG00000197565	COL4A6	TRUE	FALSE
chrX	108161619	C	A	ENST00000334504	ENSG00000197565	COL4A6
chrX	108161622	C	A	ENST00000334504	ENSG00000197565	COL4A6
chrX	108161628	C	A	ENST00000334504	ENSG00000197565	COL4A6
chrX	108161640	G	A	ENST00000334504	ENSG00000197565	COL4A6
chrX	108161646	C	A	ENST00000334504	ENSG00000197565	COL4A6
chrX	108161706	T	A	ENST00000334504	ENSG00000197565	COL4A6
chrX	108161723	A	C	ENST00000334504	ENSG00000197565	COL4A6
chrX	108161723	A	T	ENST00000334504	ENSG00000197565	COL4A6
chrX	108161730	T	A	ENST00000334504	ENSG00000197565	COL4A6
chrX	108161736	C	A	ENST00000334504	ENSG00000197565	COL4A6	TRUE	FALSE
chrX	108161736	C	G	ENST00000334504	ENSG00000197565	COL4A6	TRUE	FALSE
chrX	108161736	C	T	ENST00000334504	ENSG00000197565	COL4A6	TRUE	FALSE
chrX	108161737	T	A	ENST00000334504	ENSG00000197565	COL4A6	TRUE	FALSE
chrX	108161737	T	C	ENST00000334504	ENSG00000197565	COL4A6	TRUE	FALSE
chrX	108161737	T	G	ENST00000334504	ENSG00000197565	COL4A6	TRUE	FALSE
chrX	108162890	A	C	ENST00000334504	ENSG00000197565	COL4A6	TRUE	FALSE
chrX	108162890	A	G	ENST00000334504	ENSG00000197565	COL4A6	TRUE	FALSE
chrX	108162890	A	T	ENST00000334504	ENSG00000197565	COL4A6	TRUE	FALSE
chrX	108162891	C	A	ENST00000334504	ENSG00000197565	COL4A6	TRUE	FALSE
chrX	108162891	C	G	ENST00000334504	ENSG00000197565	COL4A6	TRUE	FALSE
chrX	108162891	C	T	ENST00000334504	ENSG00000197565	COL4A6	TRUE	FALSE
chrX	108162895	G	A	ENST00000334504	ENSG00000197565	COL4A6
chrX	108162913	G	A	ENST00000334504	ENSG00000197565	COL4A6
chrX	108162966	A	T	ENST00000334504	ENSG00000197565	COL4A6
chrX	108162973	C	A	ENST00000334504	ENSG00000197565	COL4A6
chrX	108162985	G	A	ENST00000334504	ENSG00000197565	COL4A6
chrX	108162994	C	A	ENST00000334504	ENSG00000197565	COL4A6
chrX	108163009	G	A	ENST00000334504	ENSG00000197565	COL4A6
chrX	108163012	C	A	ENST00000334504	ENSG00000197565	COL4A6
chrX	108163024	G	A	ENST00000334504	ENSG00000197565	COL4A6
chrX	108163039	C	A	ENST00000334504	ENSG00000197565	COL4A6	TRUE	FALSE
chrX	108163039	C	G	ENST00000334504	ENSG00000197565	COL4A6	TRUE	FALSE
chrX	108163039	C	T	ENST00000334504	ENSG00000197565	COL4A6	TRUE	FALSE
chrX	108163040	T	A	ENST00000334504	ENSG00000197565	COL4A6	TRUE	FALSE
chrX	108163040	T	C	ENST00000334504	ENSG00000197565	COL4A6	TRUE	FALSE
chrX	108163040	T	G	ENST00000334504	ENSG00000197565	COL4A6	TRUE	FALSE
chrX	108164598	A	C	ENST00000334504	ENSG00000197565	COL4A6	TRUE	FALSE
chrX	108164598	A	G	ENST00000334504	ENSG00000197565	COL4A6	TRUE	FALSE
chrX	108164598	A	T	ENST00000334504	ENSG00000197565	COL4A6	TRUE	FALSE
chrX	108164599	C	A	ENST00000334504	ENSG00000197565	COL4A6	TRUE	FALSE
chrX	108164599	C	G	ENST00000334504	ENSG00000197565	COL4A6	TRUE	FALSE
chrX	108164599	C	T	ENST00000334504	ENSG00000197565	COL4A6	TRUE	FALSE
chrX	108164603	T	A	ENST00000334504	ENSG00000197565	COL4A6
chrX	108164615	T	A	ENST00000334504	ENSG00000197565	COL4A6
chrX	108164621	T	A	ENST00000334504	ENSG00000197565	COL4A6
chrX	108164627	C	A	ENST00000334504	ENSG00000197565	COL4A6
chrX	108164636	C	A	ENST00000334504	ENSG00000197565	COL4A6
chrX	108164645	C	A	ENST00000334504	ENSG00000197565	COL4A6
chrX	108164660	T	A	ENST00000334504	ENSG00000197565	COL4A6
chrX	108164687	C	A	ENST00000334504	ENSG00000197565	COL4A6
chrX	108164693	T	A	ENST00000334504	ENSG00000197565	COL4A6
chrX	108164699	C	A	ENST00000334504	ENSG00000197565	COL4A6	TRUE	FALSE
chrX	108164699	C	G	ENST00000334504	ENSG00000197565	COL4A6	TRUE	FALSE
chrX	108164699	C	T	ENST00000334504	ENSG00000197565	COL4A6	TRUE	FALSE
chrX	108164700	T	A	ENST00000334504	ENSG00000197565	COL4A6	TRUE	FALSE
chrX	108164700	T	C	ENST00000334504	ENSG00000197565	COL4A6	TRUE	FALSE
chrX	108164700	T	G	ENST00000334504	ENSG00000197565	COL4A6	TRUE	FALSE
chrX	108164875	A	C	ENST00000334504	ENSG00000197565	COL4A6	TRUE	FALSE
chrX	108164875	A	G	ENST00000334504	ENSG00000197565	COL4A6	TRUE	FALSE
chrX	108164875	A	T	ENST00000334504	ENSG00000197565	COL4A6	TRUE	FALSE
chrX	108164876	C	A	ENST00000334504	ENSG00000197565	COL4A6	TRUE	FALSE
chrX	108164876	C	G	ENST00000334504	ENSG00000197565	COL4A6	TRUE	FALSE
chrX	108164876	C	T	ENST00000334504	ENSG00000197565	COL4A6	TRUE	FALSE
chrX	108164880	T	A	ENST00000334504	ENSG00000197565	COL4A6
chrX	108164886	C	A	ENST00000334504	ENSG00000197565	COL4A6
chrX	108164892	C	A	ENST00000334504	ENSG00000197565	COL4A6
chrX	108164895	C	A	ENST00000334504	ENSG00000197565	COL4A6
chrX	108164922	C	A	ENST00000334504	ENSG00000197565	COL4A6
chrX	108164925	G	A	ENST00000334504	ENSG00000197565	COL4A6
chrX	108164931	C	A	ENST00000334504	ENSG00000197565	COL4A6
chrX	108164934	T	A	ENST00000334504	ENSG00000197565	COL4A6
chrX	108164943	T	A	ENST00000334504	ENSG00000197565	COL4A6
chrX	108164949	C	A	ENST00000334504	ENSG00000197565	COL4A6
chrX	108164958	C	A	ENST00000334504	ENSG00000197565	COL4A6
chrX	108164976	C	A	ENST00000334504	ENSG00000197565	COL4A6
chrX	108164988	G	A	ENST00000334504	ENSG00000197565	COL4A6
chrX	108164993	G	T	ENST00000334504	ENSG00000197565	COL4A6
chrX	108165021	C	A	ENST00000334504	ENSG00000197565	COL4A6
chrX	108165039	C	A	ENST00000334504	ENSG00000197565	COL4A6	TRUE	FALSE
chrX	108165039	C	G	ENST00000334504	ENSG00000197565	COL4A6	TRUE	FALSE
chrX	108165039	C	T	ENST00000334504	ENSG00000197565	COL4A6	TRUE	FALSE
chrX	108165040	T	A	ENST00000334504	ENSG00000197565	COL4A6	TRUE	FALSE
chrX	108165040	T	C	ENST00000334504	ENSG00000197565	COL4A6	TRUE	FALSE
chrX	108165040	T	G	ENST00000334504	ENSG00000197565	COL4A6	TRUE	FALSE
chrX	108165368	A	C	ENST00000334504	ENSG00000197565	COL4A6	TRUE	FALSE
chrX	108165368	A	G	ENST00000334504	ENSG00000197565	COL4A6	TRUE	FALSE
chrX	108165368	A	T	ENST00000334504	ENSG00000197565	COL4A6	TRUE	FALSE
chrX	108165369	C	A	ENST00000334504	ENSG00000197565	COL4A6	TRUE	FALSE
chrX	108165369	C	G	ENST00000334504	ENSG00000197565	COL4A6	TRUE	FALSE
chrX	108165369	C	T	ENST00000334504	ENSG00000197565	COL4A6	TRUE	FALSE
chrX	108165373	G	A	ENST00000334504	ENSG00000197565	COL4A6
chrX	108165376	C	A	ENST00000334504	ENSG00000197565	COL4A6
chrX	108165379	C	A	ENST00000334504	ENSG00000197565	COL4A6
chrX	108165394	G	A	ENST00000334504	ENSG00000197565	COL4A6
chrX	108165412	G	A	ENST00000334504	ENSG00000197565	COL4A6
chrX	108165415	C	A	ENST00000334504	ENSG00000197565	COL4A6
chrX	108165426	G	C	ENST00000334504	ENSG00000197565	COL4A6
chrX	108165426	G	T	ENST00000334504	ENSG00000197565	COL4A6
chrX	108165432	A	T	ENST00000334504	ENSG00000197565	COL4A6
chrX	108165472	G	A	ENST00000334504	ENSG00000197565	COL4A6
chrX	108165487	C	A	ENST00000334504	ENSG00000197565	COL4A6	TRUE	FALSE
chrX	108165487	C	G	ENST00000334504	ENSG00000197565	COL4A6	TRUE	FALSE
chrX	108165487	C	T	ENST00000334504	ENSG00000197565	COL4A6	TRUE	FALSE
chrX	108165488	T	A	ENST00000334504	ENSG00000197565	COL4A6	TRUE	FALSE
chrX	108165488	T	C	ENST00000334504	ENSG00000197565	COL4A6	TRUE	FALSE
chrX	108165488	T	G	ENST00000334504	ENSG00000197565	COL4A6	TRUE	FALSE
chrX	108169493	A	C	ENST00000334504	ENSG00000197565	COL4A6	TRUE	FALSE
chrX	108169493	A	G	ENST00000334504	ENSG00000197565	COL4A6	FALSE	FALSE
chrX	108169493	A	T	ENST00000334504	ENSG00000197565	COL4A6	TRUE	FALSE
chrX	108169494	C	A	ENST00000334504	ENSG00000197565	COL4A6	TRUE	FALSE
chrX	108169494	C	G	ENST00000334504	ENSG00000197565	COL4A6	TRUE	FALSE
chrX	108169494	C	T	ENST00000334504	ENSG00000197565	COL4A6	TRUE	FALSE
chrX	108169498	G	A	ENST00000334504	ENSG00000197565	COL4A6
chrX	108169507	T	A	ENST00000334504	ENSG00000197565	COL4A6
chrX	108169510	G	A	ENST00000334504	ENSG00000197565	COL4A6
chrX	108169516	T	A	ENST00000334504	ENSG00000197565	COL4A6
chrX	108169528	T	A	ENST00000334504	ENSG00000197565	COL4A6
chrX	108169540	C	A	ENST00000334504	ENSG00000197565	COL4A6
chrX	108169552	C	A	ENST00000334504	ENSG00000197565	COL4A6
chrX	108169556	A	C	ENST00000334504	ENSG00000197565	COL4A6
chrX	108169556	A	T	ENST00000334504	ENSG00000197565	COL4A6
chrX	108169561	C	A	ENST00000334504	ENSG00000197565	COL4A6
chrX	108169564	T	A	ENST00000334504	ENSG00000197565	COL4A6
chrX	108169567	C	A	ENST00000334504	ENSG00000197565	COL4A6
chrX	108169570	C	A	ENST00000334504	ENSG00000197565	COL4A6
chrX	108169573	T	A	ENST00000334504	ENSG00000197565	COL4A6
chrX	108169579	C	A	ENST00000334504	ENSG00000197565	COL4A6
chrX	108169621	C	A	ENST00000334504	ENSG00000197565	COL4A6	TRUE	FALSE
chrX	108169621	C	G	ENST00000334504	ENSG00000197565	COL4A6	TRUE	FALSE
chrX	108169621	C	T	ENST00000334504	ENSG00000197565	COL4A6	TRUE	FALSE
chrX	108169622	T	A	ENST00000334504	ENSG00000197565	COL4A6	TRUE	FALSE
chrX	108169622	T	C	ENST00000334504	ENSG00000197565	COL4A6	TRUE	FALSE
chrX	108169622	T	G	ENST00000334504	ENSG00000197565	COL4A6	TRUE	FALSE
chrX	108169943	A	C	ENST00000334504	ENSG00000197565	COL4A6	FALSE	FALSE
chrX	108169943	A	G	ENST00000334504	ENSG00000197565	COL4A6	FALSE	FALSE
chrX	108169943	A	T	ENST00000334504	ENSG00000197565	COL4A6	FALSE	FALSE
chrX	108169944	C	A	ENST00000334504	ENSG00000197565	COL4A6	FALSE	FALSE
chrX	108169944	C	G	ENST00000334504	ENSG00000197565	COL4A6	FALSE	FALSE
chrX	108169944	C	T	ENST00000334504	ENSG00000197565	COL4A6	FALSE	FALSE
chrX	108169945	C	A	ENST00000334504	ENSG00000197565	COL4A6
chrX	108169966	T	A	ENST00000334504	ENSG00000197565	COL4A6
chrX	108169990	C	A	ENST00000334504	ENSG00000197565	COL4A6
chrX	108169995	A	C	ENST00000334504	ENSG00000197565	COL4A6
chrX	108169995	A	T	ENST00000334504	ENSG00000197565	COL4A6
chrX	108170008	C	A	ENST00000334504	ENSG00000197565	COL4A6
chrX	108170017	C	A	ENST00000334504	ENSG00000197565	COL4A6	FALSE	FALSE
chrX	108170017	C	G	ENST00000334504	ENSG00000197565	COL4A6	FALSE	FALSE
chrX	108170017	C	T	ENST00000334504	ENSG00000197565	COL4A6	FALSE	FALSE
chrX	108170018	T	A	ENST00000334504	ENSG00000197565	COL4A6	FALSE	FALSE
chrX	108170018	T	C	ENST00000334504	ENSG00000197565	COL4A6	FALSE	FALSE
chrX	108170018	T	G	ENST00000334504	ENSG00000197565	COL4A6	FALSE	FALSE
chrX	108170607	A	C	ENST00000334504	ENSG00000197565	COL4A6	TRUE	FALSE
chrX	108170607	A	G	ENST00000334504	ENSG00000197565	COL4A6	FALSE	FALSE
chrX	108170607	A	T	ENST00000334504	ENSG00000197565	COL4A6	TRUE	FALSE
chrX	108170608	C	A	ENST00000334504	ENSG00000197565	COL4A6	TRUE	FALSE
chrX	108170608	C	G	ENST00000334504	ENSG00000197565	COL4A6	TRUE	FALSE
chrX	108170608	C	T	ENST00000334504	ENSG00000197565	COL4A6	TRUE	FALSE
chrX	108170612	T	A	ENST00000334504	ENSG00000197565	COL4A6
chrX	108170618	C	A	ENST00000334504	ENSG00000197565	COL4A6
chrX	108170623	A	C	ENST00000334504	ENSG00000197565	COL4A6
chrX	108170623	A	T	ENST00000334504	ENSG00000197565	COL4A6
chrX	108170627	C	A	ENST00000334504	ENSG00000197565	COL4A6
chrX	108170636	C	A	ENST00000334504	ENSG00000197565	COL4A6
chrX	108170657	G	A	ENST00000334504	ENSG00000197565	COL4A6
chrX	108170681	C	A	ENST00000334504	ENSG00000197565	COL4A6
chrX	108170687	C	A	ENST00000334504	ENSG00000197565	COL4A6
chrX	108170690	C	A	ENST00000334504	ENSG00000197565	COL4A6
chrX	108170693	T	A	ENST00000334504	ENSG00000197565	COL4A6
chrX	108170708	C	A	ENST00000334504	ENSG00000197565	COL4A6
chrX	108170717	C	A	ENST00000334504	ENSG00000197565	COL4A6	TRUE	FALSE
chrX	108170717	C	G	ENST00000334504	ENSG00000197565	COL4A6	TRUE	FALSE
chrX	108170717	C	T	ENST00000334504	ENSG00000197565	COL4A6	TRUE	FALSE
chrX	108170718	T	A	ENST00000334504	ENSG00000197565	COL4A6	TRUE	FALSE
chrX	108170718	T	C	ENST00000334504	ENSG00000197565	COL4A6	TRUE	FALSE
chrX	108170718	T	G	ENST00000334504	ENSG00000197565	COL4A6	TRUE	FALSE
chrX	108170808	A	C	ENST00000334504	ENSG00000197565	COL4A6	TRUE	FALSE
chrX	108170808	A	G	ENST00000334504	ENSG00000197565	COL4A6	TRUE	FALSE
chrX	108170808	A	T	ENST00000334504	ENSG00000197565	COL4A6	TRUE	FALSE
chrX	108170809	C	A	ENST00000334504	ENSG00000197565	COL4A6	TRUE	FALSE
chrX	108170809	C	G	ENST00000334504	ENSG00000197565	COL4A6	TRUE	FALSE
chrX	108170809	C	T	ENST00000334504	ENSG00000197565	COL4A6	TRUE	FALSE
chrX	108170810	C	A	ENST00000334504	ENSG00000197565	COL4A6
chrX	108170819	C	A	ENST00000334504	ENSG00000197565	COL4A6
chrX	108170837	C	A	ENST00000334504	ENSG00000197565	COL4A6
chrX	108170852	T	A	ENST00000334504	ENSG00000197565	COL4A6
chrX	108170855	C	A	ENST00000334504	ENSG00000197565	COL4A6
chrX	108170861	C	A	ENST00000334504	ENSG00000197565	COL4A6
chrX	108170867	T	A	ENST00000334504	ENSG00000197565	COL4A6
chrX	108170873	C	A	ENST00000334504	ENSG00000197565	COL4A6
chrX	108170900	C	A	ENST00000334504	ENSG00000197565	COL4A6
chrX	108170906	T	A	ENST00000334504	ENSG00000197565	COL4A6
chrX	108170909	C	A	ENST00000334504	ENSG00000197565	COL4A6
chrX	108170912	T	A	ENST00000334504	ENSG00000197565	COL4A6
chrX	108170918	C	A	ENST00000334504	ENSG00000197565	COL4A6	TRUE	FALSE
chrX	108170918	C	G	ENST00000334504	ENSG00000197565	COL4A6	TRUE	FALSE
chrX	108170918	C	T	ENST00000334504	ENSG00000197565	COL4A6	TRUE	FALSE
chrX	108170919	T	A	ENST00000334504	ENSG00000197565	COL4A6	TRUE	FALSE
chrX	108170919	T	C	ENST00000334504	ENSG00000197565	COL4A6	TRUE	FALSE
chrX	108170919	T	G	ENST00000334504	ENSG00000197565	COL4A6	TRUE	FALSE
chrX	108171385	A	C	ENST00000334504	ENSG00000197565	COL4A6	TRUE	FALSE
chrX	108171385	A	G	ENST00000334504	ENSG00000197565	COL4A6	TRUE	FALSE
chrX	108171385	A	T	ENST00000334504	ENSG00000197565	COL4A6	TRUE	FALSE
chrX	108171386	C	A	ENST00000334504	ENSG00000197565	COL4A6	TRUE	FALSE
chrX	108171386	C	G	ENST00000334504	ENSG00000197565	COL4A6	TRUE	FALSE
chrX	108171386	C	T	ENST00000334504	ENSG00000197565	COL4A6	TRUE	FALSE
chrX	108171390	T	A	ENST00000334504	ENSG00000197565	COL4A6
chrX	108171402	C	A	ENST00000334504	ENSG00000197565	COL4A6
chrX	108171411	G	A	ENST00000334504	ENSG00000197565	COL4A6
chrX	108171414	C	A	ENST00000334504	ENSG00000197565	COL4A6
chrX	108171417	T	A	ENST00000334504	ENSG00000197565	COL4A6
chrX	108171423	C	A	ENST00000334504	ENSG00000197565	COL4A6
chrX	108171441	C	A	ENST00000334504	ENSG00000197565	COL4A6
chrX	108171450	G	A	ENST00000334504	ENSG00000197565	COL4A6
chrX	108171462	C	A	ENST00000334504	ENSG00000197565	COL4A6	TRUE	FALSE
chrX	108171462	C	G	ENST00000334504	ENSG00000197565	COL4A6	TRUE	FALSE
chrX	108171462	C	T	ENST00000334504	ENSG00000197565	COL4A6	TRUE	FALSE
chrX	108171463	T	A	ENST00000334504	ENSG00000197565	COL4A6	TRUE	FALSE
chrX	108171463	T	C	ENST00000334504	ENSG00000197565	COL4A6	TRUE	FALSE
chrX	108171463	T	G	ENST00000334504	ENSG00000197565	COL4A6	TRUE	FALSE
chrX	108172467	A	C	ENST00000334504	ENSG00000197565	COL4A6	TRUE	FALSE
chrX	108172467	A	G	ENST00000334504	ENSG00000197565	COL4A6	TRUE	FALSE
chrX	108172467	A	T	ENST00000334504	ENSG00000197565	COL4A6	TRUE	FALSE
chrX	108172468	C	A	ENST00000334504	ENSG00000197565	COL4A6	TRUE	FALSE
chrX	108172468	C	G	ENST00000334504	ENSG00000197565	COL4A6	TRUE	FALSE
chrX	108172468	C	T	ENST00000334504	ENSG00000197565	COL4A6	TRUE	FALSE
chrX	108172469	C	A	ENST00000334504	ENSG00000197565	COL4A6
chrX	108172472	T	A	ENST00000334504	ENSG00000197565	COL4A6
chrX	108172496	C	A	ENST00000334504	ENSG00000197565	COL4A6
chrX	108172505	C	A	ENST00000334504	ENSG00000197565	COL4A6
chrX	108172510	G	T	ENST00000334504	ENSG00000197565	COL4A6
chrX	108172517	T	A	ENST00000334504	ENSG00000197565	COL4A6
chrX	108172526	G	A	ENST00000334504	ENSG00000197565	COL4A6
chrX	108172528	G	C	ENST00000334504	ENSG00000197565	COL4A6
chrX	108172528	G	T	ENST00000334504	ENSG00000197565	COL4A6
chrX	108172533	C	A	ENST00000334504	ENSG00000197565	COL4A6	TRUE	FALSE
chrX	108172533	C	G	ENST00000334504	ENSG00000197565	COL4A6	TRUE	FALSE
chrX	108172533	C	T	ENST00000334504	ENSG00000197565	COL4A6	TRUE	FALSE
chrX	108172534	T	A	ENST00000334504	ENSG00000197565	COL4A6	TRUE	FALSE
chrX	108172534	T	C	ENST00000334504	ENSG00000197565	COL4A6	TRUE	FALSE
chrX	108172534	T	G	ENST00000334504	ENSG00000197565	COL4A6	TRUE	FALSE
chrX	108174438	A	C	ENST00000334504	ENSG00000197565	COL4A6	TRUE	FALSE
chrX	108174438	A	G	ENST00000334504	ENSG00000197565	COL4A6	TRUE	FALSE
chrX	108174438	A	T	ENST00000334504	ENSG00000197565	COL4A6	TRUE	FALSE
chrX	108174439	C	A	ENST00000334504	ENSG00000197565	COL4A6	TRUE	FALSE
chrX	108174439	C	G	ENST00000334504	ENSG00000197565	COL4A6	TRUE	FALSE
chrX	108174439	C	T	ENST00000334504	ENSG00000197565	COL4A6	TRUE	FALSE
chrX	108174445	C	A	ENST00000334504	ENSG00000197565	COL4A6
chrX	108174448	C	A	ENST00000334504	ENSG00000197565	COL4A6
chrX	108174457	C	A	ENST00000334504	ENSG00000197565	COL4A6
chrX	108174487	T	A	ENST00000334504	ENSG00000197565	COL4A6
chrX	108174498	A	C	ENST00000334504	ENSG00000197565	COL4A6
chrX	108174498	A	T	ENST00000334504	ENSG00000197565	COL4A6
chrX	108174511	C	A	ENST00000334504	ENSG00000197565	COL4A6
chrX	108174535	T	A	ENST00000334504	ENSG00000197565	COL4A6
chrX	108174538	C	A	ENST00000334504	ENSG00000197565	COL4A6
chrX	108174547	C	A	ENST00000334504	ENSG00000197565	COL4A6
chrX	108174550	T	A	ENST00000334504	ENSG00000197565	COL4A6
chrX	108174577	C	A	ENST00000334504	ENSG00000197565	COL4A6
chrX	108174595	C	A	ENST00000334504	ENSG00000197565	COL4A6
chrX	108174601	G	A	ENST00000334504	ENSG00000197565	COL4A6
chrX	108174610	C	A	ENST00000334504	ENSG00000197565	COL4A6
chrX	108174613	C	A	ENST00000334504	ENSG00000197565	COL4A6
chrX	108174616	T	A	ENST00000334504	ENSG00000197565	COL4A6
chrX	108174622	C	A	ENST00000334504	ENSG00000197565	COL4A6	TRUE	FALSE
chrX	108174622	C	G	ENST00000334504	ENSG00000197565	COL4A6	TRUE	FALSE
chrX	108174622	C	T	ENST00000334504	ENSG00000197565	COL4A6	TRUE	FALSE
chrX	108174623	T	A	ENST00000334504	ENSG00000197565	COL4A6	TRUE	FALSE
chrX	108174623	T	C	ENST00000334504	ENSG00000197565	COL4A6	TRUE	FALSE
chrX	108174623	T	G	ENST00000334504	ENSG00000197565	COL4A6	TRUE	FALSE
chrX	108175088	A	C	ENST00000334504	ENSG00000197565	COL4A6	FALSE	FALSE
chrX	108175088	A	G	ENST00000334504	ENSG00000197565	COL4A6	FALSE	FALSE
chrX	108175088	A	T	ENST00000334504	ENSG00000197565	COL4A6	FALSE	FALSE
chrX	108175089	C	A	ENST00000334504	ENSG00000197565	COL4A6	FALSE	FALSE
chrX	108175089	C	G	ENST00000334504	ENSG00000197565	COL4A6	FALSE	FALSE
chrX	108175089	C	T	ENST00000334504	ENSG00000197565	COL4A6	FALSE	FALSE
chrX	108175093	T	A	ENST00000334504	ENSG00000197565	COL4A6
chrX	108175108	C	A	ENST00000334504	ENSG00000197565	COL4A6
chrX	108175117	C	A	ENST00000334504	ENSG00000197565	COL4A6
chrX	108175122	G	C	ENST00000334504	ENSG00000197565	COL4A6
chrX	108175122	G	T	ENST00000334504	ENSG00000197565	COL4A6
chrX	108175129	G	A	ENST00000334504	ENSG00000197565	COL4A6
chrX	108175138	T	A	ENST00000334504	ENSG00000197565	COL4A6
chrX	108175144	C	A	ENST00000334504	ENSG00000197565	COL4A6
chrX	108175147	T	A	ENST00000334504	ENSG00000197565	COL4A6
chrX	108175151	C	T	ENST00000334504	ENSG00000197565	COL4A6
chrX	108175152	C	T	ENST00000334504	ENSG00000197565	COL4A6
chrX	108175161	G	C	ENST00000334504	ENSG00000197565	COL4A6
chrX	108175161	G	T	ENST00000334504	ENSG00000197565	COL4A6
chrX	108175174	T	A	ENST00000334504	ENSG00000197565	COL4A6
chrX	108175189	C	A	ENST00000334504	ENSG00000197565	COL4A6
chrX	108175210	T	A	ENST00000334504	ENSG00000197565	COL4A6
chrX	108175216	C	A	ENST00000334504	ENSG00000197565	COL4A6	TRUE	FALSE
chrX	108175216	C	G	ENST00000334504	ENSG00000197565	COL4A6	TRUE	FALSE
chrX	108175216	C	T	ENST00000334504	ENSG00000197565	COL4A6	TRUE	FALSE
chrX	108175217	T	A	ENST00000334504	ENSG00000197565	COL4A6	TRUE	FALSE
chrX	108175217	T	C	ENST00000334504	ENSG00000197565	COL4A6	TRUE	FALSE
chrX	108175217	T	G	ENST00000334504	ENSG00000197565	COL4A6	TRUE	FALSE
chrX	108175652	A	C	ENST00000334504	ENSG00000197565	COL4A6	TRUE	FALSE
chrX	108175652	A	G	ENST00000334504	ENSG00000197565	COL4A6	TRUE	FALSE
chrX	108175652	A	T	ENST00000334504	ENSG00000197565	COL4A6	TRUE	FALSE
chrX	108175653	C	A	ENST00000334504	ENSG00000197565	COL4A6	TRUE	FALSE
chrX	108175653	C	G	ENST00000334504	ENSG00000197565	COL4A6	TRUE	FALSE
chrX	108175653	C	T	ENST00000334504	ENSG00000197565	COL4A6	TRUE	FALSE
chrX	108175654	C	A	ENST00000334504	ENSG00000197565	COL4A6
chrX	108175657	T	A	ENST00000334504	ENSG00000197565	COL4A6
chrX	108175660	C	A	ENST00000334504	ENSG00000197565	COL4A6
chrX	108175681	C	A	ENST00000334504	ENSG00000197565	COL4A6
chrX	108175690	C	A	ENST00000334504	ENSG00000197565	COL4A6
chrX	108175696	T	A	ENST00000334504	ENSG00000197565	COL4A6
chrX	108175699	C	A	ENST00000334504	ENSG00000197565	COL4A6
chrX	108175704	G	C	ENST00000334504	ENSG00000197565	COL4A6
chrX	108175704	G	T	ENST00000334504	ENSG00000197565	COL4A6
chrX	108175708	C	A	ENST00000334504	ENSG00000197565	COL4A6
chrX	108175717	C	A	ENST00000334504	ENSG00000197565	COL4A6
chrX	108175720	T	A	ENST00000334504	ENSG00000197565	COL4A6
chrX	108175722	A	C	ENST00000334504	ENSG00000197565	COL4A6
chrX	108175722	A	T	ENST00000334504	ENSG00000197565	COL4A6
chrX	108175726	C	A	ENST00000334504	ENSG00000197565	COL4A6
chrX	108175729	T	A	ENST00000334504	ENSG00000197565	COL4A6
chrX	108175735	C	A	ENST00000334504	ENSG00000197565	COL4A6
chrX	108175762	C	A	ENST00000334504	ENSG00000197565	COL4A6
chrX	108175780	C	A	ENST00000334504	ENSG00000197565	COL4A6
chrX	108175792	T	A	ENST00000334504	ENSG00000197565	COL4A6
chrX	108175795	C	A	ENST00000334504	ENSG00000197565	COL4A6
chrX	108175798	C	A	ENST00000334504	ENSG00000197565	COL4A6	TRUE	FALSE
chrX	108175798	C	G	ENST00000334504	ENSG00000197565	COL4A6	TRUE	FALSE
chrX	108175798	C	T	ENST00000334504	ENSG00000197565	COL4A6	TRUE	FALSE
chrX	108175799	T	A	ENST00000334504	ENSG00000197565	COL4A6	TRUE	FALSE
chrX	108175799	T	C	ENST00000334504	ENSG00000197565	COL4A6	TRUE	FALSE
chrX	108175799	T	G	ENST00000334504	ENSG00000197565	COL4A6	TRUE	FALSE
chrX	108176839	A	C	ENST00000334504	ENSG00000197565	COL4A6	TRUE	FALSE
chrX	108176839	A	G	ENST00000334504	ENSG00000197565	COL4A6	TRUE	FALSE
chrX	108176839	A	T	ENST00000334504	ENSG00000197565	COL4A6	TRUE	FALSE
chrX	108176840	C	A	ENST00000334504	ENSG00000197565	COL4A6	TRUE	FALSE
chrX	108176840	C	G	ENST00000334504	ENSG00000197565	COL4A6	TRUE	FALSE
chrX	108176840	C	T	ENST00000334504	ENSG00000197565	COL4A6	TRUE	FALSE
chrX	108176841	C	A	ENST00000334504	ENSG00000197565	COL4A6
chrX	108176844	T	A	ENST00000334504	ENSG00000197565	COL4A6
chrX	108176850	C	A	ENST00000334504	ENSG00000197565	COL4A6
chrX	108176864	A	T	ENST00000334504	ENSG00000197565	COL4A6
chrX	108176895	C	A	ENST00000334504	ENSG00000197565	COL4A6
chrX	108176898	T	A	ENST00000334504	ENSG00000197565	COL4A6
chrX	108176904	C	A	ENST00000334504	ENSG00000197565	COL4A6
chrX	108176922	C	A	ENST00000334504	ENSG00000197565	COL4A6
chrX	108176934	T	A	ENST00000334504	ENSG00000197565	COL4A6
chrX	108176952	T	A	ENST00000334504	ENSG00000197565	COL4A6
chrX	108176955	T	A	ENST00000334504	ENSG00000197565	COL4A6
chrX	108176963	G	C	ENST00000334504	ENSG00000197565	COL4A6
chrX	108176963	G	T	ENST00000334504	ENSG00000197565	COL4A6
chrX	108176967	C	A	ENST00000334504	ENSG00000197565	COL4A6
chrX	108176979	T	A	ENST00000334504	ENSG00000197565	COL4A6
chrX	108176982	T	A	ENST00000334504	ENSG00000197565	COL4A6
chrX	108176988	T	A	ENST00000334504	ENSG00000197565	COL4A6
chrX	108176994	C	A	ENST00000334504	ENSG00000197565	COL4A6
chrX	108176997	T	A	ENST00000334504	ENSG00000197565	COL4A6
chrX	108177000	T	A	ENST00000334504	ENSG00000197565	COL4A6
chrX	108177003	C	A	ENST00000334504	ENSG00000197565	COL4A6
chrX	108177012	C	A	ENST00000334504	ENSG00000197565	COL4A6	TRUE	FALSE
chrX	108177012	C	G	ENST00000334504	ENSG00000197565	COL4A6	TRUE	FALSE
chrX	108177012	C	T	ENST00000334504	ENSG00000197565	COL4A6	TRUE	FALSE
chrX	108177013	T	A	ENST00000334504	ENSG00000197565	COL4A6	TRUE	FALSE
chrX	108177013	T	C	ENST00000334504	ENSG00000197565	COL4A6	TRUE	FALSE
chrX	108177013	T	G	ENST00000334504	ENSG00000197565	COL4A6	TRUE	FALSE
chrX	108178682	A	C	ENST00000334504	ENSG00000197565	COL4A6	TRUE	FALSE
chrX	108178682	A	G	ENST00000334504	ENSG00000197565	COL4A6	TRUE	FALSE
chrX	108178682	A	T	ENST00000334504	ENSG00000197565	COL4A6	TRUE	FALSE
chrX	108178683	C	A	ENST00000334504	ENSG00000197565	COL4A6	TRUE	FALSE
chrX	108178683	C	G	ENST00000334504	ENSG00000197565	COL4A6	TRUE	FALSE
chrX	108178683	C	T	ENST00000334504	ENSG00000197565	COL4A6	TRUE	FALSE
chrX	108178684	C	A	ENST00000334504	ENSG00000197565	COL4A6
chrX	108178686	G	C	ENST00000334504	ENSG00000197565	COL4A6
chrX	108178686	G	T	ENST00000334504	ENSG00000197565	COL4A6
chrX	108178711	C	A	ENST00000334504	ENSG00000197565	COL4A6
chrX	108178726	T	A	ENST00000334504	ENSG00000197565	COL4A6
chrX	108178732	T	A	ENST00000334504	ENSG00000197565	COL4A6
chrX	108178739	A	C	ENST00000334504	ENSG00000197565	COL4A6
chrX	108178739	A	T	ENST00000334504	ENSG00000197565	COL4A6
chrX	108178756	C	A	ENST00000334504	ENSG00000197565	COL4A6
chrX	108178771	G	A	ENST00000334504	ENSG00000197565	COL4A6
chrX	108178774	C	A	ENST00000334504	ENSG00000197565	COL4A6
chrX	108178780	G	A	ENST00000334504	ENSG00000197565	COL4A6
chrX	108178783	C	A	ENST00000334504	ENSG00000197565	COL4A6
chrX	108178807	C	A	ENST00000334504	ENSG00000197565	COL4A6
chrX	108178813	T	A	ENST00000334504	ENSG00000197565	COL4A6
chrX	108178824	A	C	ENST00000334504	ENSG00000197565	COL4A6
chrX	108178824	A	T	ENST00000334504	ENSG00000197565	COL4A6
chrX	108178834	T	A	ENST00000334504	ENSG00000197565	COL4A6
chrX	108178846	C	A	ENST00000334504	ENSG00000197565	COL4A6	TRUE	FALSE
chrX	108178846	C	G	ENST00000334504	ENSG00000197565	COL4A6	TRUE	FALSE
chrX	108178846	C	T	ENST00000334504	ENSG00000197565	COL4A6	TRUE	FALSE
chrX	108178847	T	A	ENST00000334504	ENSG00000197565	COL4A6	TRUE	FALSE
chrX	108178847	T	C	ENST00000334504	ENSG00000197565	COL4A6	TRUE	FALSE
chrX	108178847	T	G	ENST00000334504	ENSG00000197565	COL4A6	TRUE	FALSE
chrX	108179215	A	C	ENST00000334504	ENSG00000197565	COL4A6	TRUE	FALSE
chrX	108179215	A	G	ENST00000334504	ENSG00000197565	COL4A6	TRUE	FALSE
chrX	108179215	A	T	ENST00000334504	ENSG00000197565	COL4A6	TRUE	FALSE
chrX	108179216	C	A	ENST00000334504	ENSG00000197565	COL4A6	TRUE	FALSE
chrX	108179216	C	G	ENST00000334504	ENSG00000197565	COL4A6	TRUE	FALSE
chrX	108179216	C	T	ENST00000334504	ENSG00000197565	COL4A6	TRUE	FALSE
chrX	108179220	T	A	ENST00000334504	ENSG00000197565	COL4A6
chrX	108179226	C	A	ENST00000334504	ENSG00000197565	COL4A6
chrX	108179244	C	A	ENST00000334504	ENSG00000197565	COL4A6
chrX	108179253	C	A	ENST00000334504	ENSG00000197565	COL4A6
chrX	108179256	T	A	ENST00000334504	ENSG00000197565	COL4A6
chrX	108179267	A	C	ENST00000334504	ENSG00000197565	COL4A6
chrX	108179267	A	T	ENST00000334504	ENSG00000197565	COL4A6
chrX	108179271	C	A	ENST00000334504	ENSG00000197565	COL4A6
chrX	108179274	G	A	ENST00000334504	ENSG00000197565	COL4A6
chrX	108179283	G	A	ENST00000334504	ENSG00000197565	COL4A6
chrX	108179286	C	A	ENST00000334504	ENSG00000197565	COL4A6
chrX	108179304	C	A	ENST00000334504	ENSG00000197565	COL4A6
chrX	108179331	C	A	ENST00000334504	ENSG00000197565	COL4A6
chrX	108179334	T	A	ENST00000334504	ENSG00000197565	COL4A6
chrX	108179345	A	C	ENST00000334504	ENSG00000197565	COL4A6
chrX	108179345	A	T	ENST00000334504	ENSG00000197565	COL4A6
chrX	108179372	A	T	ENST00000334504	ENSG00000197565	COL4A6
chrX	108179382	T	A	ENST00000334504	ENSG00000197565	COL4A6
chrX	108179385	C	A	ENST00000334504	ENSG00000197565	COL4A6
chrX	108179408	A	T	ENST00000334504	ENSG00000197565	COL4A6
chrX	108179415	T	A	ENST00000334504	ENSG00000197565	COL4A6
chrX	108179418	C	A	ENST00000334504	ENSG00000197565	COL4A6
chrX	108179430	C	A	ENST00000334504	ENSG00000197565	COL4A6
chrX	108179439	C	A	ENST00000334504	ENSG00000197565	COL4A6	TRUE	FALSE
chrX	108179439	C	G	ENST00000334504	ENSG00000197565	COL4A6	TRUE	FALSE
chrX	108179439	C	T	ENST00000334504	ENSG00000197565	COL4A6	TRUE	FALSE
chrX	108179440	T	A	ENST00000334504	ENSG00000197565	COL4A6	TRUE	FALSE
chrX	108179440	T	C	ENST00000334504	ENSG00000197565	COL4A6	TRUE	FALSE
chrX	108179440	T	G	ENST00000334504	ENSG00000197565	COL4A6	TRUE	FALSE
chrX	108180513	A	C	ENST00000334504	ENSG00000197565	COL4A6	TRUE	FALSE
chrX	108180513	A	G	ENST00000334504	ENSG00000197565	COL4A6	FALSE	FALSE
chrX	108180513	A	T	ENST00000334504	ENSG00000197565	COL4A6	TRUE	FALSE
chrX	108180514	C	A	ENST00000334504	ENSG00000197565	COL4A6	TRUE	FALSE
chrX	108180514	C	G	ENST00000334504	ENSG00000197565	COL4A6	TRUE	FALSE
chrX	108180514	C	T	ENST00000334504	ENSG00000197565	COL4A6	TRUE	FALSE
chrX	108180515	C	A	ENST00000334504	ENSG00000197565	COL4A6
chrX	108180520	A	C	ENST00000334504	ENSG00000197565	COL4A6
chrX	108180520	A	T	ENST00000334504	ENSG00000197565	COL4A6
chrX	108180524	C	A	ENST00000334504	ENSG00000197565	COL4A6
chrX	108180538	A	T	ENST00000334504	ENSG00000197565	COL4A6
chrX	108180542	C	A	ENST00000334504	ENSG00000197565	COL4A6
chrX	108180557	C	A	ENST00000334504	ENSG00000197565	COL4A6
chrX	108180560	C	A	ENST00000334504	ENSG00000197565	COL4A6
chrX	108180563	T	A	ENST00000334504	ENSG00000197565	COL4A6
chrX	108180569	C	A	ENST00000334504	ENSG00000197565	COL4A6
chrX	108180574	G	C	ENST00000334504	ENSG00000197565	COL4A6
chrX	108180574	G	T	ENST00000334504	ENSG00000197565	COL4A6
chrX	108180584	G	A	ENST00000334504	ENSG00000197565	COL4A6
chrX	108180608	G	A	ENST00000334504	ENSG00000197565	COL4A6
chrX	108180617	T	A	ENST00000334504	ENSG00000197565	COL4A6
chrX	108180623	C	A	ENST00000334504	ENSG00000197565	COL4A6	TRUE	FALSE
chrX	108180623	C	G	ENST00000334504	ENSG00000197565	COL4A6	TRUE	FALSE
chrX	108180623	C	T	ENST00000334504	ENSG00000197565	COL4A6	TRUE	FALSE
chrX	108180624	T	A	ENST00000334504	ENSG00000197565	COL4A6	TRUE	FALSE
chrX	108180624	T	C	ENST00000334504	ENSG00000197565	COL4A6	TRUE	FALSE
chrX	108180624	T	G	ENST00000334504	ENSG00000197565	COL4A6	TRUE	FALSE
chrX	108180895	A	C	ENST00000334504	ENSG00000197565	COL4A6	FALSE	FALSE
chrX	108180895	A	G	ENST00000334504	ENSG00000197565	COL4A6	FALSE	FALSE
chrX	108180895	A	T	ENST00000334504	ENSG00000197565	COL4A6	FALSE	FALSE
chrX	108180896	C	A	ENST00000334504	ENSG00000197565	COL4A6	FALSE	FALSE
chrX	108180896	C	G	ENST00000334504	ENSG00000197565	COL4A6	FALSE	FALSE
chrX	108180896	C	T	ENST00000334504	ENSG00000197565	COL4A6	FALSE	FALSE
chrX	108180906	C	A	ENST00000334504	ENSG00000197565	COL4A6
chrX	108180924	C	A	ENST00000334504	ENSG00000197565	COL4A6
chrX	108180926	G	C	ENST00000334504	ENSG00000197565	COL4A6
chrX	108180926	G	T	ENST00000334504	ENSG00000197565	COL4A6
chrX	108180934	G	C	ENST00000334504	ENSG00000197565	COL4A6
chrX	108180934	G	T	ENST00000334504	ENSG00000197565	COL4A6
chrX	108180938	G	C	ENST00000334504	ENSG00000197565	COL4A6
chrX	108180938	G	T	ENST00000334504	ENSG00000197565	COL4A6
chrX	108180952	A	T	ENST00000334504	ENSG00000197565	COL4A6
chrX	108180969	C	A	ENST00000334504	ENSG00000197565	COL4A6	FALSE	FALSE
chrX	108180969	C	G	ENST00000334504	ENSG00000197565	COL4A6	FALSE	FALSE
chrX	108180969	C	T	ENST00000334504	ENSG00000197565	COL4A6	FALSE	FALSE
chrX	108180970	T	A	ENST00000334504	ENSG00000197565	COL4A6	FALSE	FALSE
chrX	108180970	T	C	ENST00000334504	ENSG00000197565	COL4A6	FALSE	FALSE
chrX	108180970	T	G	ENST00000334504	ENSG00000197565	COL4A6	FALSE	FALSE
chrX	108187094	A	C	ENST00000334504	ENSG00000197565	COL4A6	TRUE	FALSE
chrX	108187094	A	G	ENST00000334504	ENSG00000197565	COL4A6	TRUE	FALSE
chrX	108187094	A	T	ENST00000334504	ENSG00000197565	COL4A6	TRUE	FALSE
chrX	108187095	C	A	ENST00000334504	ENSG00000197565	COL4A6	TRUE	FALSE
chrX	108187095	C	G	ENST00000334504	ENSG00000197565	COL4A6	TRUE	FALSE
chrX	108187095	C	T	ENST00000334504	ENSG00000197565	COL4A6	TRUE	FALSE
chrX	108187096	C	A	ENST00000334504	ENSG00000197565	COL4A6
chrX	108187099	T	A	ENST00000334504	ENSG00000197565	COL4A6
chrX	108187105	C	A	ENST00000334504	ENSG00000197565	COL4A6
chrX	108187117	G	A	ENST00000334504	ENSG00000197565	COL4A6
chrX	108187120	G	A	ENST00000334504	ENSG00000197565	COL4A6
chrX	108187123	C	A	ENST00000334504	ENSG00000197565	COL4A6
chrX	108187128	A	C	ENST00000334504	ENSG00000197565	COL4A6
chrX	108187128	A	T	ENST00000334504	ENSG00000197565	COL4A6
chrX	108187132	C	A	ENST00000334504	ENSG00000197565	COL4A6
chrX	108187138	T	A	ENST00000334504	ENSG00000197565	COL4A6
chrX	108187144	T	A	ENST00000334504	ENSG00000197565	COL4A6
chrX	108187150	C	A	ENST00000334504	ENSG00000197565	COL4A6
chrX	108187168	C	A	ENST00000334504	ENSG00000197565	COL4A6
chrX	108187177	C	A	ENST00000334504	ENSG00000197565	COL4A6
chrX	108187182	A	C	ENST00000334504	ENSG00000197565	COL4A6
chrX	108187182	A	T	ENST00000334504	ENSG00000197565	COL4A6
chrX	108187192	C	A	ENST00000334504	ENSG00000197565	COL4A6
chrX	108187222	T	A	ENST00000334504	ENSG00000197565	COL4A6
chrX	108187225	C	A	ENST00000334504	ENSG00000197565	COL4A6
chrX	108187237	C	A	ENST00000334504	ENSG00000197565	COL4A6
chrX	108187242	A	C	ENST00000334504	ENSG00000197565	COL4A6
chrX	108187242	A	T	ENST00000334504	ENSG00000197565	COL4A6
chrX	108187249	T	A	ENST00000334504	ENSG00000197565	COL4A6
chrX	108187252	C	A	ENST00000334504	ENSG00000197565	COL4A6
chrX	108187267	G	A	ENST00000334504	ENSG00000197565	COL4A6
chrX	108187270	C	A	ENST00000334504	ENSG00000197565	COL4A6
chrX	108187280	C	A	ENST00000334504	ENSG00000197565	COL4A6	TRUE	FALSE
chrX	108187280	C	G	ENST00000334504	ENSG00000197565	COL4A6	TRUE	FALSE
chrX	108187280	C	T	ENST00000334504	ENSG00000197565	COL4A6	TRUE	FALSE
chrX	108187281	T	A	ENST00000334504	ENSG00000197565	COL4A6	TRUE	FALSE
chrX	108187281	T	C	ENST00000334504	ENSG00000197565	COL4A6	TRUE	FALSE
chrX	108187281	T	G	ENST00000334504	ENSG00000197565	COL4A6	TRUE	FALSE
chrX	108187846	A	C	ENST00000334504	ENSG00000197565	COL4A6	TRUE	FALSE
chrX	108187846	A	G	ENST00000334504	ENSG00000197565	COL4A6	TRUE	FALSE
chrX	108187846	A	T	ENST00000334504	ENSG00000197565	COL4A6	TRUE	FALSE
chrX	108187847	C	A	ENST00000334504	ENSG00000197565	COL4A6	TRUE	FALSE
chrX	108187847	C	G	ENST00000334504	ENSG00000197565	COL4A6	TRUE	FALSE
chrX	108187847	C	T	ENST00000334504	ENSG00000197565	COL4A6	TRUE	FALSE
chrX	108187870	A	C	ENST00000334504	ENSG00000197565	COL4A6
chrX	108187870	A	T	ENST00000334504	ENSG00000197565	COL4A6
chrX	108187883	C	A	ENST00000334504	ENSG00000197565	COL4A6
chrX	108187889	T	A	ENST00000334504	ENSG00000197565	COL4A6
chrX	108187898	C	A	ENST00000334504	ENSG00000197565	COL4A6
chrX	108187901	C	A	ENST00000334504	ENSG00000197565	COL4A6
chrX	108187922	G	A	ENST00000334504	ENSG00000197565	COL4A6
chrX	108187946	C	A	ENST00000334504	ENSG00000197565	COL4A6
chrX	108187955	C	A	ENST00000334504	ENSG00000197565	COL4A6
chrX	108187958	G	A	ENST00000334504	ENSG00000197565	COL4A6
chrX	108187979	C	A	ENST00000334504	ENSG00000197565	COL4A6
chrX	108187985	T	A	ENST00000334504	ENSG00000197565	COL4A6
chrX	108187988	T	A	ENST00000334504	ENSG00000197565	COL4A6
chrX	108187991	C	A	ENST00000334504	ENSG00000197565	COL4A6
chrX	108187994	T	A	ENST00000334504	ENSG00000197565	COL4A6
chrX	108188000	C	A	ENST00000334504	ENSG00000197565	COL4A6
chrX	108188002	G	C	ENST00000334504	ENSG00000197565	COL4A6
chrX	108188002	G	T	ENST00000334504	ENSG00000197565	COL4A6
chrX	108188023	A	C	ENST00000334504	ENSG00000197565	COL4A6
chrX	108188023	A	T	ENST00000334504	ENSG00000197565	COL4A6
chrX	108188028	C	A	ENST00000334504	ENSG00000197565	COL4A6	TRUE	FALSE
chrX	108188028	C	G	ENST00000334504	ENSG00000197565	COL4A6	TRUE	FALSE
chrX	108188028	C	T	ENST00000334504	ENSG00000197565	COL4A6	TRUE	FALSE
chrX	108188029	T	A	ENST00000334504	ENSG00000197565	COL4A6	TRUE	FALSE
chrX	108188029	T	C	ENST00000334504	ENSG00000197565	COL4A6	TRUE	FALSE
chrX	108188029	T	G	ENST00000334504	ENSG00000197565	COL4A6	TRUE	FALSE
chrX	108188515	A	C	ENST00000334504	ENSG00000197565	COL4A6	TRUE	FALSE
chrX	108188515	A	G	ENST00000334504	ENSG00000197565	COL4A6	TRUE	FALSE
chrX	108188515	A	T	ENST00000334504	ENSG00000197565	COL4A6	TRUE	FALSE
chrX	108188516	C	A	ENST00000334504	ENSG00000197565	COL4A6	TRUE	FALSE
chrX	108188516	C	G	ENST00000334504	ENSG00000197565	COL4A6	TRUE	FALSE
chrX	108188516	C	T	ENST00000334504	ENSG00000197565	COL4A6	TRUE	FALSE
chrX	108188537	G	A	ENST00000334504	ENSG00000197565	COL4A6
chrX	108188555	G	A	ENST00000334504	ENSG00000197565	COL4A6
chrX	108188561	C	A	ENST00000334504	ENSG00000197565	COL4A6
chrX	108188564	T	A	ENST00000334504	ENSG00000197565	COL4A6
chrX	108188570	C	A	ENST00000334504	ENSG00000197565	COL4A6
chrX	108188573	T	A	ENST00000334504	ENSG00000197565	COL4A6
chrX	108188598	C	T	ENST00000334504	ENSG00000197565	COL4A6
chrX	108188599	C	T	ENST00000334504	ENSG00000197565	COL4A6
chrX	108188621	C	A	ENST00000334504	ENSG00000197565	COL4A6
chrX	108188633	C	A	ENST00000334504	ENSG00000197565	COL4A6
chrX	108188655	A	T	ENST00000334504	ENSG00000197565	COL4A6
chrX	108188661	A	T	ENST00000334504	ENSG00000197565	COL4A6
chrX	108188671	G	C	ENST00000334504	ENSG00000197565	COL4A6
chrX	108188671	G	T	ENST00000334504	ENSG00000197565	COL4A6
chrX	108188678	C	A	ENST00000334504	ENSG00000197565	COL4A6	TRUE	FALSE
chrX	108188678	C	G	ENST00000334504	ENSG00000197565	COL4A6	TRUE	FALSE
chrX	108188678	C	T	ENST00000334504	ENSG00000197565	COL4A6	TRUE	FALSE
chrX	108188679	T	A	ENST00000334504	ENSG00000197565	COL4A6	TRUE	FALSE
chrX	108188679	T	C	ENST00000334504	ENSG00000197565	COL4A6	TRUE	FALSE
chrX	108188679	T	G	ENST00000334504	ENSG00000197565	COL4A6	TRUE	FALSE
chrX	108190390	A	C	ENST00000334504	ENSG00000197565	COL4A6	TRUE	FALSE
chrX	108190390	A	G	ENST00000334504	ENSG00000197565	COL4A6	TRUE	FALSE
chrX	108190390	A	T	ENST00000334504	ENSG00000197565	COL4A6	TRUE	FALSE
chrX	108190391	C	A	ENST00000334504	ENSG00000197565	COL4A6	TRUE	FALSE
chrX	108190391	C	G	ENST00000334504	ENSG00000197565	COL4A6	TRUE	FALSE
chrX	108190391	C	T	ENST00000334504	ENSG00000197565	COL4A6	TRUE	FALSE
chrX	108190392	C	A	ENST00000334504	ENSG00000197565	COL4A6
chrX	108190395	T	A	ENST00000334504	ENSG00000197565	COL4A6
chrX	108190401	C	A	ENST00000334504	ENSG00000197565	COL4A6
chrX	108190404	T	A	ENST00000334504	ENSG00000197565	COL4A6
chrX	108190419	C	A	ENST00000334504	ENSG00000197565	COL4A6
chrX	108190422	T	A	ENST00000334504	ENSG00000197565	COL4A6
chrX	108190431	G	A	ENST00000334504	ENSG00000197565	COL4A6
chrX	108190434	C	A	ENST00000334504	ENSG00000197565	COL4A6
chrX	108190437	C	A	ENST00000334504	ENSG00000197565	COL4A6
chrX	108190440	G	A	ENST00000334504	ENSG00000197565	COL4A6
chrX	108190457	G	C	ENST00000334504	ENSG00000197565	COL4A6
chrX	108190457	G	T	ENST00000334504	ENSG00000197565	COL4A6
chrX	108190461	C	A	ENST00000334504	ENSG00000197565	COL4A6
chrX	108190464	T	A	ENST00000334504	ENSG00000197565	COL4A6
chrX	108190479	C	A	ENST00000334504	ENSG00000197565	COL4A6
chrX	108190485	C	A	ENST00000334504	ENSG00000197565	COL4A6
chrX	108190491	C	A	ENST00000334504	ENSG00000197565	COL4A6
chrX	108190497	C	A	ENST00000334504	ENSG00000197565	COL4A6	TRUE	FALSE
chrX	108190497	C	G	ENST00000334504	ENSG00000197565	COL4A6	TRUE	FALSE
chrX	108190497	C	T	ENST00000334504	ENSG00000197565	COL4A6	TRUE	FALSE
chrX	108190498	T	A	ENST00000334504	ENSG00000197565	COL4A6	TRUE	FALSE
chrX	108190498	T	C	ENST00000334504	ENSG00000197565	COL4A6	TRUE	FALSE
chrX	108190498	T	G	ENST00000334504	ENSG00000197565	COL4A6	TRUE	FALSE
chrX	108191391	A	C	ENST00000334504	ENSG00000197565	COL4A6	TRUE	FALSE
chrX	108191391	A	G	ENST00000334504	ENSG00000197565	COL4A6	TRUE	FALSE
chrX	108191391	A	T	ENST00000334504	ENSG00000197565	COL4A6	TRUE	FALSE
chrX	108191392	C	A	ENST00000334504	ENSG00000197565	COL4A6	TRUE	FALSE
chrX	108191392	C	G	ENST00000334504	ENSG00000197565	COL4A6	TRUE	FALSE
chrX	108191392	C	T	ENST00000334504	ENSG00000197565	COL4A6	TRUE	FALSE
chrX	108191425	A	T	ENST00000334504	ENSG00000197565	COL4A6
chrX	108191435	T	A	ENST00000334504	ENSG00000197565	COL4A6
chrX	108191456	C	A	ENST00000334504	ENSG00000197565	COL4A6
chrX	108191480	C	A	ENST00000334504	ENSG00000197565	COL4A6
chrX	108191483	G	A	ENST00000334504	ENSG00000197565	COL4A6
chrX	108191492	T	A	ENST00000334504	ENSG00000197565	COL4A6
chrX	108191507	C	A	ENST00000334504	ENSG00000197565	COL4A6
chrX	108191510	G	A	ENST00000334504	ENSG00000197565	COL4A6
chrX	108191525	C	A	ENST00000334504	ENSG00000197565	COL4A6
chrX	108191534	C	A	ENST00000334504	ENSG00000197565	COL4A6	TRUE	FALSE
chrX	108191534	C	G	ENST00000334504	ENSG00000197565	COL4A6	TRUE	FALSE
chrX	108191534	C	T	ENST00000334504	ENSG00000197565	COL4A6	TRUE	FALSE
chrX	108191535	T	A	ENST00000334504	ENSG00000197565	COL4A6	TRUE	FALSE
chrX	108191535	T	C	ENST00000334504	ENSG00000197565	COL4A6	TRUE	FALSE
chrX	108191535	T	G	ENST00000334504	ENSG00000197565	COL4A6	TRUE	FALSE
chrX	108192471	A	C	ENST00000334504	ENSG00000197565	COL4A6	TRUE	FALSE
chrX	108192471	A	G	ENST00000334504	ENSG00000197565	COL4A6	TRUE	FALSE
chrX	108192471	A	T	ENST00000334504	ENSG00000197565	COL4A6	TRUE	FALSE
chrX	108192472	C	A	ENST00000334504	ENSG00000197565	COL4A6	TRUE	FALSE
chrX	108192472	C	G	ENST00000334504	ENSG00000197565	COL4A6	TRUE	FALSE
chrX	108192472	C	T	ENST00000334504	ENSG00000197565	COL4A6	TRUE	FALSE
chrX	108192475	G	C	ENST00000334504	ENSG00000197565	COL4A6
chrX	108192475	G	T	ENST00000334504	ENSG00000197565	COL4A6
chrX	108192478	A	C	ENST00000334504	ENSG00000197565	COL4A6
chrX	108192478	A	T	ENST00000334504	ENSG00000197565	COL4A6
chrX	108192487	A	T	ENST00000334504	ENSG00000197565	COL4A6
chrX	108192491	C	A	ENST00000334504	ENSG00000197565	COL4A6
chrX	108192521	G	A	ENST00000334504	ENSG00000197565	COL4A6
chrX	108192530	C	A	ENST00000334504	ENSG00000197565	COL4A6
chrX	108192536	C	A	ENST00000334504	ENSG00000197565	COL4A6
chrX	108192539	T	A	ENST00000334504	ENSG00000197565	COL4A6
chrX	108192572	C	A	ENST00000334504	ENSG00000197565	COL4A6
chrX	108192581	C	A	ENST00000334504	ENSG00000197565	COL4A6	TRUE	FALSE
chrX	108192581	C	G	ENST00000334504	ENSG00000197565	COL4A6	TRUE	FALSE
chrX	108192581	C	T	ENST00000334504	ENSG00000197565	COL4A6	TRUE	FALSE
chrX	108192582	T	A	ENST00000334504	ENSG00000197565	COL4A6	TRUE	FALSE
chrX	108192582	T	C	ENST00000334504	ENSG00000197565	COL4A6	TRUE	FALSE
chrX	108192582	T	G	ENST00000334504	ENSG00000197565	COL4A6	TRUE	FALSE
chrX	108193626	A	C	ENST00000334504	ENSG00000197565	COL4A6	FALSE	FALSE
chrX	108193626	A	G	ENST00000334504	ENSG00000197565	COL4A6	FALSE	FALSE
chrX	108193626	A	T	ENST00000334504	ENSG00000197565	COL4A6	FALSE	FALSE
chrX	108193627	C	A	ENST00000334504	ENSG00000197565	COL4A6	FALSE	FALSE
chrX	108193627	C	G	ENST00000334504	ENSG00000197565	COL4A6	FALSE	FALSE
chrX	108193627	C	T	ENST00000334504	ENSG00000197565	COL4A6	FALSE	FALSE
chrX	108193630	G	C	ENST00000334504	ENSG00000197565	COL4A6
chrX	108193630	G	T	ENST00000334504	ENSG00000197565	COL4A6
chrX	108193691	T	A	ENST00000334504	ENSG00000197565	COL4A6
chrX	108193694	G	A	ENST00000334504	ENSG00000197565	COL4A6
chrX	108193698	C	A	ENST00000334504	ENSG00000197565	COL4A6	FALSE	FALSE
chrX	108193698	C	G	ENST00000334504	ENSG00000197565	COL4A6	FALSE	FALSE
chrX	108193698	C	T	ENST00000334504	ENSG00000197565	COL4A6	FALSE	FALSE
chrX	108193699	T	A	ENST00000334504	ENSG00000197565	COL4A6	FALSE	FALSE
chrX	108193699	T	C	ENST00000334504	ENSG00000197565	COL4A6	FALSE	FALSE
chrX	108193699	T	G	ENST00000334504	ENSG00000197565	COL4A6	FALSE	FALSE
chrX	108194532	A	C	ENST00000334504	ENSG00000197565	COL4A6	TRUE	FALSE
chrX	108194532	A	G	ENST00000334504	ENSG00000197565	COL4A6	TRUE	FALSE
chrX	108194532	A	T	ENST00000334504	ENSG00000197565	COL4A6	TRUE	FALSE
chrX	108194533	C	A	ENST00000334504	ENSG00000197565	COL4A6	TRUE	FALSE
chrX	108194533	C	G	ENST00000334504	ENSG00000197565	COL4A6	TRUE	FALSE
chrX	108194533	C	T	ENST00000334504	ENSG00000197565	COL4A6	TRUE	FALSE
chrX	108194536	C	A	ENST00000334504	ENSG00000197565	COL4A6
chrX	108194542	C	A	ENST00000334504	ENSG00000197565	COL4A6
chrX	108194545	G	A	ENST00000334504	ENSG00000197565	COL4A6
chrX	108194551	C	A	ENST00000334504	ENSG00000197565	COL4A6
chrX	108194569	C	A	ENST00000334504	ENSG00000197565	COL4A6
chrX	108194581	T	A	ENST00000334504	ENSG00000197565	COL4A6
chrX	108194584	T	A	ENST00000334504	ENSG00000197565	COL4A6
chrX	108194588	C	A	ENST00000334504	ENSG00000197565	COL4A6	TRUE	FALSE
chrX	108194588	C	G	ENST00000334504	ENSG00000197565	COL4A6	TRUE	FALSE
chrX	108194588	C	T	ENST00000334504	ENSG00000197565	COL4A6	TRUE	FALSE
chrX	108194589	T	A	ENST00000334504	ENSG00000197565	COL4A6	TRUE	FALSE
chrX	108194589	T	C	ENST00000334504	ENSG00000197565	COL4A6	TRUE	FALSE
chrX	108194589	T	G	ENST00000334504	ENSG00000197565	COL4A6	TRUE	FALSE
chrX	108195080	A	C	ENST00000334504	ENSG00000197565	COL4A6	TRUE	FALSE
chrX	108195080	A	G	ENST00000334504	ENSG00000197565	COL4A6	TRUE	FALSE
chrX	108195080	A	T	ENST00000334504	ENSG00000197565	COL4A6	TRUE	FALSE
chrX	108195081	C	A	ENST00000334504	ENSG00000197565	COL4A6	TRUE	FALSE
chrX	108195081	C	G	ENST00000334504	ENSG00000197565	COL4A6	TRUE	FALSE
chrX	108195081	C	T	ENST00000334504	ENSG00000197565	COL4A6	TRUE	FALSE
chrX	108195084	G	A	ENST00000334504	ENSG00000197565	COL4A6
chrX	108195087	G	A	ENST00000334504	ENSG00000197565	COL4A6
chrX	108195102	G	A	ENST00000334504	ENSG00000197565	COL4A6
chrX	108195108	C	A	ENST00000334504	ENSG00000197565	COL4A6
chrX	108195111	C	A	ENST00000334504	ENSG00000197565	COL4A6
chrX	108195113	G	C	ENST00000334504	ENSG00000197565	COL4A6
chrX	108195113	G	T	ENST00000334504	ENSG00000197565	COL4A6
chrX	108195127	C	A	ENST00000334504	ENSG00000197565	COL4A6	TRUE	FALSE
chrX	108195127	C	G	ENST00000334504	ENSG00000197565	COL4A6	TRUE	FALSE
chrX	108195127	C	T	ENST00000334504	ENSG00000197565	COL4A6	TRUE	FALSE
chrX	108195128	T	A	ENST00000334504	ENSG00000197565	COL4A6	TRUE	FALSE
chrX	108195128	T	C	ENST00000334504	ENSG00000197565	COL4A6	TRUE	FALSE
chrX	108195128	T	G	ENST00000334504	ENSG00000197565	COL4A6	TRUE	FALSE
chrX	108196509	A	C	ENST00000334504	ENSG00000197565	COL4A6	TRUE	FALSE
chrX	108196509	A	G	ENST00000334504	ENSG00000197565	COL4A6	TRUE	FALSE
chrX	108196509	A	T	ENST00000334504	ENSG00000197565	COL4A6	TRUE	FALSE
chrX	108196510	C	A	ENST00000334504	ENSG00000197565	COL4A6	TRUE	FALSE
chrX	108196510	C	G	ENST00000334504	ENSG00000197565	COL4A6	TRUE	FALSE
chrX	108196510	C	T	ENST00000334504	ENSG00000197565	COL4A6	TRUE	FALSE
chrX	108196519	C	A	ENST00000334504	ENSG00000197565	COL4A6
chrX	108196524	A	T	ENST00000334504	ENSG00000197565	COL4A6
chrX	108196537	C	A	ENST00000334504	ENSG00000197565	COL4A6
chrX	108196540	T	A	ENST00000334504	ENSG00000197565	COL4A6
chrX	108196543	C	A	ENST00000334504	ENSG00000197565	COL4A6
chrX	108196546	C	A	ENST00000334504	ENSG00000197565	COL4A6
chrX	108196549	T	A	ENST00000334504	ENSG00000197565	COL4A6
chrX	108196552	C	A	ENST00000334504	ENSG00000197565	COL4A6
chrX	108196555	C	A	ENST00000334504	ENSG00000197565	COL4A6
chrX	108196558	T	A	ENST00000334504	ENSG00000197565	COL4A6
chrX	108196561	C	A	ENST00000334504	ENSG00000197565	COL4A6
chrX	108196564	C	A	ENST00000334504	ENSG00000197565	COL4A6
chrX	108196573	C	A	ENST00000334504	ENSG00000197565	COL4A6
chrX	108196580	C	A	ENST00000334504	ENSG00000197565	COL4A6	TRUE	FALSE
chrX	108196580	C	G	ENST00000334504	ENSG00000197565	COL4A6	TRUE	FALSE
chrX	108196580	C	T	ENST00000334504	ENSG00000197565	COL4A6	TRUE	FALSE
chrX	108196581	T	A	ENST00000334504	ENSG00000197565	COL4A6	TRUE	FALSE
chrX	108196581	T	C	ENST00000334504	ENSG00000197565	COL4A6	TRUE	FALSE
chrX	108196581	T	G	ENST00000334504	ENSG00000197565	COL4A6	TRUE	FALSE
chrX	108202926	A	C	ENST00000334504	ENSG00000197565	COL4A6	TRUE	FALSE
chrX	108202926	A	G	ENST00000334504	ENSG00000197565	COL4A6	TRUE	FALSE
chrX	108202926	A	T	ENST00000334504	ENSG00000197565	COL4A6	TRUE	FALSE
chrX	108202927	C	A	ENST00000334504	ENSG00000197565	COL4A6	TRUE	FALSE
chrX	108202927	C	G	ENST00000334504	ENSG00000197565	COL4A6	TRUE	FALSE
chrX	108202927	C	T	ENST00000334504	ENSG00000197565	COL4A6	TRUE	FALSE
chrX	108202966	T	A	ENST00000334504	ENSG00000197565	COL4A6
chrX	108202978	C	A	ENST00000334504	ENSG00000197565	COL4A6
chrX	108202982	C	A	ENST00000334504	ENSG00000197565	COL4A6	FALSE	FALSE
chrX	108202982	C	G	ENST00000334504	ENSG00000197565	COL4A6	FALSE	FALSE
chrX	108202982	C	T	ENST00000334504	ENSG00000197565	COL4A6	FALSE	FALSE
chrX	108202983	T	A	ENST00000334504	ENSG00000197565	COL4A6	FALSE	FALSE
chrX	108202983	T	C	ENST00000334504	ENSG00000197565	COL4A6	FALSE	FALSE
chrX	108202983	T	G	ENST00000334504	ENSG00000197565	COL4A6	FALSE	FALSE
chrX	108204318	A	C	ENST00000334504	ENSG00000197565	COL4A6	TRUE	FALSE
chrX	108204318	A	G	ENST00000334504	ENSG00000197565	COL4A6	TRUE	FALSE
chrX	108204318	A	T	ENST00000334504	ENSG00000197565	COL4A6	TRUE	FALSE
chrX	108204319	C	A	ENST00000334504	ENSG00000197565	COL4A6	TRUE	FALSE
chrX	108204319	C	G	ENST00000334504	ENSG00000197565	COL4A6	TRUE	FALSE
chrX	108204319	C	T	ENST00000334504	ENSG00000197565	COL4A6	TRUE	FALSE
chrX	108204322	T	A	ENST00000334504	ENSG00000197565	COL4A6
chrX	108204328	C	A	ENST00000334504	ENSG00000197565	COL4A6
chrX	108204331	T	A	ENST00000334504	ENSG00000197565	COL4A6
chrX	108204334	T	A	ENST00000334504	ENSG00000197565	COL4A6
chrX	108204340	T	A	ENST00000334504	ENSG00000197565	COL4A6
chrX	108204349	C	A	ENST00000334504	ENSG00000197565	COL4A6
chrX	108204358	C	A	ENST00000334504	ENSG00000197565	COL4A6
chrX	108204364	C	A	ENST00000334504	ENSG00000197565	COL4A6
chrX	108204367	C	A	ENST00000334504	ENSG00000197565	COL4A6
chrX	108204385	C	A	ENST00000334504	ENSG00000197565	COL4A6
chrX	108204413	C	A	ENST00000334504	ENSG00000197565	COL4A6	TRUE	FALSE
chrX	108204413	C	G	ENST00000334504	ENSG00000197565	COL4A6	TRUE	FALSE
chrX	108204413	C	T	ENST00000334504	ENSG00000197565	COL4A6	TRUE	FALSE
chrX	108204414	T	A	ENST00000334504	ENSG00000197565	COL4A6	TRUE	FALSE
chrX	108204414	T	C	ENST00000334504	ENSG00000197565	COL4A6	TRUE	FALSE
chrX	108204414	T	G	ENST00000334504	ENSG00000197565	COL4A6	TRUE	FALSE
chrX	108205437	A	C	ENST00000334504	ENSG00000197565	COL4A6	FALSE	FALSE
chrX	108205437	A	G	ENST00000334504	ENSG00000197565	COL4A6	FALSE	FALSE
chrX	108205437	A	T	ENST00000334504	ENSG00000197565	COL4A6	FALSE	FALSE
chrX	108205438	C	A	ENST00000334504	ENSG00000197565	COL4A6	FALSE	FALSE
chrX	108205438	C	G	ENST00000334504	ENSG00000197565	COL4A6	FALSE	FALSE
chrX	108205438	C	T	ENST00000334504	ENSG00000197565	COL4A6	FALSE	FALSE
chrX	108205441	T	A	ENST00000334504	ENSG00000197565	COL4A6
chrX	108205447	C	A	ENST00000334504	ENSG00000197565	COL4A6
chrX	108205450	T	A	ENST00000334504	ENSG00000197565	COL4A6
chrX	108205453	C	A	ENST00000334504	ENSG00000197565	COL4A6
chrX	108205456	C	A	ENST00000334504	ENSG00000197565	COL4A6
chrX	108205459	G	A	ENST00000334504	ENSG00000197565	COL4A6
chrX	108205481	C	A	ENST00000334504	ENSG00000197565	COL4A6	FALSE	FALSE
chrX	108205481	C	G	ENST00000334504	ENSG00000197565	COL4A6	FALSE	FALSE
chrX	108205481	C	T	ENST00000334504	ENSG00000197565	COL4A6	FALSE	FALSE
chrX	108205482	T	A	ENST00000334504	ENSG00000197565	COL4A6	FALSE	FALSE
chrX	108205482	T	C	ENST00000334504	ENSG00000197565	COL4A6	FALSE	FALSE
chrX	108205482	T	G	ENST00000334504	ENSG00000197565	COL4A6	FALSE	FALSE
chrX	108205658	A	C	ENST00000334504	ENSG00000197565	COL4A6	TRUE	FALSE
chrX	108205658	A	G	ENST00000334504	ENSG00000197565	COL4A6	TRUE	FALSE
chrX	108205658	A	T	ENST00000334504	ENSG00000197565	COL4A6	TRUE	FALSE
chrX	108205659	C	A	ENST00000334504	ENSG00000197565	COL4A6	TRUE	FALSE
chrX	108205659	C	G	ENST00000334504	ENSG00000197565	COL4A6	TRUE	FALSE
chrX	108205659	C	T	ENST00000334504	ENSG00000197565	COL4A6	TRUE	FALSE
chrX	108205696	C	A	ENST00000334504	ENSG00000197565	COL4A6	TRUE	FALSE
chrX	108205696	C	G	ENST00000334504	ENSG00000197565	COL4A6	TRUE	FALSE
chrX	108205696	C	T	ENST00000334504	ENSG00000197565	COL4A6	TRUE	FALSE
chrX	108205697	T	A	ENST00000334504	ENSG00000197565	COL4A6	TRUE	FALSE
chrX	108205697	T	C	ENST00000334504	ENSG00000197565	COL4A6	TRUE	FALSE
chrX	108205697	T	G	ENST00000334504	ENSG00000197565	COL4A6	TRUE	FALSE
chrX	108206516	A	C	ENST00000334504	ENSG00000197565	COL4A6	TRUE	FALSE
chrX	108206516	A	G	ENST00000334504	ENSG00000197565	COL4A6	TRUE	FALSE
chrX	108206516	A	T	ENST00000334504	ENSG00000197565	COL4A6	TRUE	FALSE
chrX	108206517	C	A	ENST00000334504	ENSG00000197565	COL4A6	TRUE	FALSE
chrX	108206517	C	G	ENST00000334504	ENSG00000197565	COL4A6	TRUE	FALSE
chrX	108206517	C	T	ENST00000334504	ENSG00000197565	COL4A6	TRUE	FALSE
chrX	108206520	G	A	ENST00000334504	ENSG00000197565	COL4A6
chrX	108206522	A	C	ENST00000334504	ENSG00000197565	COL4A6
chrX	108206522	A	T	ENST00000334504	ENSG00000197565	COL4A6
chrX	108206526	C	A	ENST00000334504	ENSG00000197565	COL4A6
chrX	108206535	C	A	ENST00000334504	ENSG00000197565	COL4A6
chrX	108206544	C	A	ENST00000334504	ENSG00000197565	COL4A6
chrX	108206553	C	A	ENST00000334504	ENSG00000197565	COL4A6
chrX	108206562	C	A	ENST00000334504	ENSG00000197565	COL4A6
chrX	108206571	C	A	ENST00000334504	ENSG00000197565	COL4A6
chrX	108206574	G	A	ENST00000334504	ENSG00000197565	COL4A6
chrX	108206581	C	A	ENST00000334504	ENSG00000197565	COL4A6	TRUE	FALSE
chrX	108206581	C	G	ENST00000334504	ENSG00000197565	COL4A6	TRUE	FALSE
chrX	108206581	C	T	ENST00000334504	ENSG00000197565	COL4A6	TRUE	FALSE
chrX	108206582	T	A	ENST00000334504	ENSG00000197565	COL4A6	TRUE	FALSE
chrX	108206582	T	C	ENST00000334504	ENSG00000197565	COL4A6	TRUE	FALSE
chrX	108206582	T	G	ENST00000334504	ENSG00000197565	COL4A6	TRUE	FALSE
chrX	108209967	A	C	ENST00000334504	ENSG00000197565	COL4A6	TRUE	FALSE
chrX	108209967	A	G	ENST00000334504	ENSG00000197565	COL4A6	TRUE	FALSE
chrX	108209967	A	T	ENST00000334504	ENSG00000197565	COL4A6	TRUE	FALSE
chrX	108209968	C	A	ENST00000334504	ENSG00000197565	COL4A6	TRUE	FALSE
chrX	108209968	C	G	ENST00000334504	ENSG00000197565	COL4A6	TRUE	FALSE
chrX	108209968	C	T	ENST00000334504	ENSG00000197565	COL4A6	TRUE	FALSE
chrX	108209977	C	A	ENST00000334504	ENSG00000197565	COL4A6
chrX	108209986	C	A	ENST00000334504	ENSG00000197565	COL4A6
chrX	108210005	C	A	ENST00000334504	ENSG00000197565	COL4A6	FALSE	FALSE
chrX	108210005	C	G	ENST00000334504	ENSG00000197565	COL4A6	FALSE	FALSE
chrX	108210005	C	T	ENST00000334504	ENSG00000197565	COL4A6	FALSE	FALSE
chrX	108210006	T	A	ENST00000334504	ENSG00000197565	COL4A6	FALSE	FALSE
chrX	108210006	T	C	ENST00000334504	ENSG00000197565	COL4A6	FALSE	FALSE
chrX	108210006	T	G	ENST00000334504	ENSG00000197565	COL4A6	FALSE	FALSE
chrX	108211670	A	C	ENST00000334504	ENSG00000197565	COL4A6	FALSE	FALSE
chrX	108211670	A	G	ENST00000334504	ENSG00000197565	COL4A6	FALSE	FALSE
chrX	108211670	A	T	ENST00000334504	ENSG00000197565	COL4A6	FALSE	FALSE
chrX	108211671	C	A	ENST00000334504	ENSG00000197565	COL4A6	FALSE	FALSE
chrX	108211671	C	G	ENST00000334504	ENSG00000197565	COL4A6	FALSE	FALSE
chrX	108211671	C	T	ENST00000334504	ENSG00000197565	COL4A6	FALSE	FALSE
chrX	108211674	T	A	ENST00000334504	ENSG00000197565	COL4A6
chrX	108211680	C	A	ENST00000334504	ENSG00000197565	COL4A6
chrX	108211683	T	A	ENST00000334504	ENSG00000197565	COL4A6
chrX	108211716	T	A	ENST00000334504	ENSG00000197565	COL4A6
chrX	108211718	G	C	ENST00000334504	ENSG00000197565	COL4A6
chrX	108211718	G	T	ENST00000334504	ENSG00000197565	COL4A6
chrX	108211722	C	A	ENST00000334504	ENSG00000197565	COL4A6
chrX	108211725	T	A	ENST00000334504	ENSG00000197565	COL4A6
chrX	108211728	G	A	ENST00000334504	ENSG00000197565	COL4A6
chrX	108211741	C	A	ENST00000334504	ENSG00000197565	COL4A6	FALSE	FALSE
chrX	108211741	C	G	ENST00000334504	ENSG00000197565	COL4A6	FALSE	FALSE
chrX	108211741	C	T	ENST00000334504	ENSG00000197565	COL4A6	FALSE	FALSE
chrX	108211742	T	A	ENST00000334504	ENSG00000197565	COL4A6	FALSE	FALSE
chrX	108211742	T	C	ENST00000334504	ENSG00000197565	COL4A6	FALSE	FALSE
chrX	108211742	T	G	ENST00000334504	ENSG00000197565	COL4A6	FALSE	FALSE
chrX	108214110	A	C	ENST00000334504	ENSG00000197565	COL4A6	FALSE	FALSE
chrX	108214110	A	G	ENST00000334504	ENSG00000197565	COL4A6	FALSE	FALSE
chrX	108214110	A	T	ENST00000334504	ENSG00000197565	COL4A6	FALSE	FALSE
chrX	108214111	C	A	ENST00000334504	ENSG00000197565	COL4A6	FALSE	FALSE
chrX	108214111	C	G	ENST00000334504	ENSG00000197565	COL4A6	FALSE	FALSE
chrX	108214111	C	T	ENST00000334504	ENSG00000197565	COL4A6	FALSE	FALSE
chrX	108214120	C	A	ENST00000334504	ENSG00000197565	COL4A6
chrX	108214133	A	C	ENST00000334504	ENSG00000197565	COL4A6
chrX	108214133	A	T	ENST00000334504	ENSG00000197565	COL4A6
chrX	108214156	C	A	ENST00000334504	ENSG00000197565	COL4A6
chrX	108214165	C	A	ENST00000334504	ENSG00000197565	COL4A6
chrX	108214168	G	A	ENST00000334504	ENSG00000197565	COL4A6
chrX	108214174	C	A	ENST00000334504	ENSG00000197565	COL4A6
chrX	108214178	A	T	ENST00000334504	ENSG00000197565	COL4A6
chrX	108214204	T	A	ENST00000334504	ENSG00000197565	COL4A6
chrX	108214216	G	A	ENST00000334504	ENSG00000197565	COL4A6
chrX	108214219	C	A	ENST00000334504	ENSG00000197565	COL4A6
chrX	108214229	C	A	ENST00000334504	ENSG00000197565	COL4A6	TRUE	FALSE
chrX	108214229	C	G	ENST00000334504	ENSG00000197565	COL4A6	TRUE	FALSE
chrX	108214229	C	T	ENST00000334504	ENSG00000197565	COL4A6	TRUE	FALSE
chrX	108214230	T	A	ENST00000334504	ENSG00000197565	COL4A6	TRUE	FALSE
chrX	108214230	T	C	ENST00000334504	ENSG00000197565	COL4A6	TRUE	FALSE
chrX	108214230	T	G	ENST00000334504	ENSG00000197565	COL4A6	TRUE	FALSE
chrX	108219696	A	C	ENST00000334504	ENSG00000197565	COL4A6	TRUE	FALSE
chrX	108219696	A	G	ENST00000334504	ENSG00000197565	COL4A6	TRUE	FALSE
chrX	108219696	A	T	ENST00000334504	ENSG00000197565	COL4A6	TRUE	FALSE
chrX	108219697	C	A	ENST00000334504	ENSG00000197565	COL4A6	TRUE	FALSE
chrX	108219697	C	G	ENST00000334504	ENSG00000197565	COL4A6	TRUE	FALSE
chrX	108219697	C	T	ENST00000334504	ENSG00000197565	COL4A6	TRUE	FALSE
chrX	108219733	C	A	ENST00000334504	ENSG00000197565	COL4A6
chrX	108219743	C	A	ENST00000334504	ENSG00000197565	COL4A6	TRUE	FALSE
chrX	108219743	C	G	ENST00000334504	ENSG00000197565	COL4A6	TRUE	FALSE
chrX	108219743	C	T	ENST00000334504	ENSG00000197565	COL4A6	TRUE	FALSE
chrX	108219744	T	A	ENST00000334504	ENSG00000197565	COL4A6	TRUE	FALSE
chrX	108219744	T	C	ENST00000334504	ENSG00000197565	COL4A6	TRUE	FALSE
chrX	108219744	T	G	ENST00000334504	ENSG00000197565	COL4A6	TRUE	FALSE
chrX	108221238	A	C	ENST00000334504	ENSG00000197565	COL4A6	TRUE	FALSE
chrX	108221238	A	G	ENST00000334504	ENSG00000197565	COL4A6	FALSE	FALSE
chrX	108221238	A	T	ENST00000334504	ENSG00000197565	COL4A6	TRUE	FALSE
chrX	108221239	C	A	ENST00000334504	ENSG00000197565	COL4A6	TRUE	FALSE
chrX	108221239	C	G	ENST00000334504	ENSG00000197565	COL4A6	TRUE	FALSE
chrX	108221239	C	T	ENST00000334504	ENSG00000197565	COL4A6	TRUE	FALSE
chrX	108221242	T	A	ENST00000334504	ENSG00000197565	COL4A6
chrX	108221248	C	A	ENST00000334504	ENSG00000197565	COL4A6
chrX	108221251	T	A	ENST00000334504	ENSG00000197565	COL4A6
chrX	108221257	C	A	ENST00000334504	ENSG00000197565	COL4A6
chrX	108221258	A	C	ENST00000334504	ENSG00000197565	COL4A6
chrX	108221258	A	T	ENST00000334504	ENSG00000197565	COL4A6
chrX	108221266	C	A	ENST00000334504	ENSG00000197565	COL4A6
chrX	108221290	C	A	ENST00000334504	ENSG00000197565	COL4A6
chrX	108221293	C	A	ENST00000334504	ENSG00000197565	COL4A6
chrX	108221296	T	A	ENST00000334504	ENSG00000197565	COL4A6
chrX	108221298	A	T	ENST00000334504	ENSG00000197565	COL4A6
chrX	108221302	C	A	ENST00000334504	ENSG00000197565	COL4A6
chrX	108221304	G	T	ENST00000334504	ENSG00000197565	COL4A6
chrX	108221307	A	C	ENST00000334504	ENSG00000197565	COL4A6
chrX	108221307	A	T	ENST00000334504	ENSG00000197565	COL4A6
chrX	108221329	C	A	ENST00000334504	ENSG00000197565	COL4A6
chrX	108221332	G	A	ENST00000334504	ENSG00000197565	COL4A6
chrX	108221350	G	A	ENST00000334504	ENSG00000197565	COL4A6
chrX	108221356	C	A	ENST00000334504	ENSG00000197565	COL4A6
chrX	108221365	C	A	ENST00000334504	ENSG00000197565	COL4A6
chrX	108221371	G	A	ENST00000334504	ENSG00000197565	COL4A6
chrX	108221374	C	A	ENST00000334504	ENSG00000197565	COL4A6
chrX	108221375	C	A	ENST00000334504	ENSG00000197565	COL4A6	TRUE	FALSE
chrX	108221375	C	G	ENST00000334504	ENSG00000197565	COL4A6	TRUE	FALSE
chrX	108221375	C	T	ENST00000334504	ENSG00000197565	COL4A6	TRUE	FALSE
chrX	108221376	T	A	ENST00000334504	ENSG00000197565	COL4A6	TRUE	FALSE
chrX	108221376	T	C	ENST00000334504	ENSG00000197565	COL4A6	TRUE	FALSE
chrX	108221376	T	G	ENST00000334504	ENSG00000197565	COL4A6	TRUE	FALSE
chrX	108310746	A	C	ENST00000334504	ENSG00000197565	COL4A6	TRUE	FALSE
chrX	108310746	A	G	ENST00000334504	ENSG00000197565	COL4A6	TRUE	FALSE
chrX	108310746	A	T	ENST00000334504	ENSG00000197565	COL4A6	TRUE	FALSE
chrX	108310747	C	A	ENST00000334504	ENSG00000197565	COL4A6	TRUE	FALSE
chrX	108310747	C	G	ENST00000334504	ENSG00000197565	COL4A6	TRUE	FALSE
chrX	108310747	C	T	ENST00000334504	ENSG00000197565	COL4A6	TRUE	FALSE
chrX	108310750	T	A	ENST00000334504	ENSG00000197565	COL4A6
chrX	108310756	C	A	ENST00000334504	ENSG00000197565	COL4A6
chrX	108310759	T	A	ENST00000334504	ENSG00000197565	COL4A6
chrX	108310762	C	A	ENST00000334504	ENSG00000197565	COL4A6
chrX	108310769	A	T	ENST00000334504	ENSG00000197565	COL4A6
chrX	108310774	G	A	ENST00000334504	ENSG00000197565	COL4A6
chrX	108310775	A	T	ENST00000334504	ENSG00000197565	COL4A6
chrX	108310787	G	T	ENST00000334504	ENSG00000197565	COL4A6
chrX	108310795	G	A	ENST00000334504	ENSG00000197565	COL4A6
chrX	108310802	A	T	ENST00000334504	ENSG00000197565	COL4A6
chrX	108310810	T	A	ENST00000334504	ENSG00000197565	COL4A6
chrX	108310813	C	A	ENST00000334504	ENSG00000197565	COL4A6
chrX	108310814	A	C	ENST00000334504	ENSG00000197565	COL4A6
chrX	108310814	A	T	ENST00000334504	ENSG00000197565	COL4A6
chrX	108310822	T	A	ENST00000334504	ENSG00000197565	COL4A6		FALSE
chrX	108310825	C	A	ENST00000334504	ENSG00000197565	COL4A6		FALSE
chrX	108310828	C	A	ENST00000334504	ENSG00000197565	COL4A6		FALSE
chrX	108310829	C	A	ENST00000334504	ENSG00000197565	COL4A6	TRUE	FALSE
chrX	108310829	C	G	ENST00000334504	ENSG00000197565	COL4A6	TRUE	FALSE
chrX	108310829	C	T	ENST00000334504	ENSG00000197565	COL4A6	TRUE	FALSE
chrX	108310830	T	A	ENST00000334504	ENSG00000197565	COL4A6	TRUE	FALSE
chrX	108310830	T	C	ENST00000334504	ENSG00000197565	COL4A6	TRUE	FALSE
chrX	108310830	T	G	ENST00000334504	ENSG00000197565	COL4A6	TRUE	FALSE
chrX	108437940	A	C	ENST00000334504	ENSG00000197565	COL4A6	TRUE	FALSE
chrX	108437940	A	G	ENST00000334504	ENSG00000197565	COL4A6	TRUE	FALSE
chrX	108437940	A	T	ENST00000334504	ENSG00000197565	COL4A6	TRUE	FALSE
chrX	108437941	C	A	ENST00000334504	ENSG00000197565	COL4A6	TRUE	FALSE
chrX	108437941	C	G	ENST00000334504	ENSG00000197565	COL4A6	TRUE	FALSE
chrX	108437941	C	T	ENST00000334504	ENSG00000197565	COL4A6	TRUE	FALSE
chrX	108437956	C	A	ENST00000334504	ENSG00000197565	COL4A6	FALSE	FALSE
chrX	108437959	C	A	ENST00000334504	ENSG00000197565	COL4A6	FALSE	FALSE
chrX	108437966	G	T	ENST00000334504	ENSG00000197565	COL4A6	FALSE	FALSE
chrX	108437970	A	T	ENST00000334504	ENSG00000197565	COL4A6	FALSE	FALSE
chrX	108437987	C	T	ENST00000334504	ENSG00000197565	COL4A6	FALSE	FALSE
chrX	108437988	C	T	ENST00000334504	ENSG00000197565	COL4A6	FALSE	FALSE
chrX	108437991	A	T	ENST00000334504	ENSG00000197565	COL4A6	FALSE	FALSE
chrX	108437994	C	A	ENST00000334504	ENSG00000197565	COL4A6	TRUE	FALSE
chrX	108437994	C	G	ENST00000334504	ENSG00000197565	COL4A6	TRUE	FALSE
chrX	108437994	C	T	ENST00000334504	ENSG00000197565	COL4A6	TRUE	FALSE
chrX	108437995	T	A	ENST00000334504	ENSG00000197565	COL4A6	TRUE	FALSE
chrX	108437995	T	C	ENST00000334504	ENSG00000197565	COL4A6	TRUE	FALSE
chrX	108437995	T	G	ENST00000334504	ENSG00000197565	COL4A6	TRUE	FALSE
chrX	108438184	A	C	ENST00000334504	ENSG00000197565	COL4A6	FALSE	FALSE
chrX	108438184	A	G	ENST00000334504	ENSG00000197565	COL4A6	FALSE	FALSE
chrX	108438184	A	T	ENST00000334504	ENSG00000197565	COL4A6	FALSE	FALSE
chrX	108438185	C	A	ENST00000334504	ENSG00000197565	COL4A6	FALSE	FALSE
chrX	108438185	C	G	ENST00000334504	ENSG00000197565	COL4A6	FALSE	FALSE
chrX	108438185	C	T	ENST00000334504	ENSG00000197565	COL4A6	FALSE	FALSE
chrX	108440129	A	T	ENST00000328300	ENSG00000188153	COL4A5	FALSE	FALSE
chrX	108440138	G	T	ENST00000328300	ENSG00000188153	COL4A5	FALSE	FALSE
chrX	108440160	T	A	ENST00000328300	ENSG00000188153	COL4A5	FALSE	FALSE
chrX	108440166	T	A	ENST00000328300	ENSG00000188153	COL4A5	FALSE	FALSE
chrX	108440166	T	G	ENST00000328300	ENSG00000188153	COL4A5	FALSE	FALSE
chrX	108440184	G	A	ENST00000328300	ENSG00000188153	COL4A5		FALSE
chrX	108440185	G	A	ENST00000328300	ENSG00000188153	COL4A5		FALSE
chrX	108440189	C	T	ENST00000328300	ENSG00000188153	COL4A5		FALSE
chrX	108440198	G	T	ENST00000328300	ENSG00000188153	COL4A5
chrX	108440207	G	A	ENST00000328300	ENSG00000188153	COL4A5	TRUE	FALSE
chrX	108440207	G	C	ENST00000328300	ENSG00000188153	COL4A5	TRUE	FALSE
chrX	108440207	G	T	ENST00000328300	ENSG00000188153	COL4A5	TRUE	FALSE
chrX	108440208	T	A	ENST00000328300	ENSG00000188153	COL4A5	TRUE	FALSE
chrX	108440208	T	C	ENST00000328300	ENSG00000188153	COL4A5	TRUE	FALSE
chrX	108440208	T	G	ENST00000328300	ENSG00000188153	COL4A5	TRUE	FALSE
chrX	108539744	A	C	ENST00000328300	ENSG00000188153	COL4A5	TRUE	FALSE
chrX	108539744	A	G	ENST00000328300	ENSG00000188153	COL4A5	TRUE	FALSE
chrX	108539744	A	T	ENST00000328300	ENSG00000188153	COL4A5	TRUE	FALSE
chrX	108539745	G	A	ENST00000328300	ENSG00000188153	COL4A5	TRUE	FALSE
chrX	108539745	G	C	ENST00000328300	ENSG00000188153	COL4A5	TRUE	FALSE
chrX	108539745	G	T	ENST00000328300	ENSG00000188153	COL4A5	TRUE	FALSE
chrX	108539751	C	A	ENST00000328300	ENSG00000188153	COL4A5
chrX	108539754	T	A	ENST00000328300	ENSG00000188153	COL4A5
chrX	108539754	T	G	ENST00000328300	ENSG00000188153	COL4A5
chrX	108539760	T	A	ENST00000328300	ENSG00000188153	COL4A5
chrX	108539767	G	T	ENST00000328300	ENSG00000188153	COL4A5
chrX	108539771	C	A	ENST00000328300	ENSG00000188153	COL4A5
chrX	108539771	C	G	ENST00000328300	ENSG00000188153	COL4A5
chrX	108539773	A	T	ENST00000328300	ENSG00000188153	COL4A5
chrX	108539778	T	A	ENST00000328300	ENSG00000188153	COL4A5
chrX	108539784	C	A	ENST00000328300	ENSG00000188153	COL4A5
chrX	108539794	A	T	ENST00000328300	ENSG00000188153	COL4A5
chrX	108539800	G	T	ENST00000328300	ENSG00000188153	COL4A5
chrX	108539803	A	T	ENST00000328300	ENSG00000188153	COL4A5
chrX	108539806	G	A	ENST00000328300	ENSG00000188153	COL4A5	TRUE	FALSE
chrX	108539806	G	C	ENST00000328300	ENSG00000188153	COL4A5	TRUE	FALSE
chrX	108539806	G	T	ENST00000328300	ENSG00000188153	COL4A5	TRUE	FALSE
chrX	108539807	T	A	ENST00000328300	ENSG00000188153	COL4A5	TRUE	FALSE
chrX	108539807	T	C	ENST00000328300	ENSG00000188153	COL4A5	TRUE	FALSE
chrX	108539807	T	G	ENST00000328300	ENSG00000188153	COL4A5	TRUE	FALSE
chrX	108559062	A	C	ENST00000328300	ENSG00000188153	COL4A5	TRUE	FALSE
chrX	108559062	A	G	ENST00000328300	ENSG00000188153	COL4A5	TRUE	FALSE
chrX	108559062	A	T	ENST00000328300	ENSG00000188153	COL4A5	TRUE	FALSE
chrX	108559063	G	A	ENST00000328300	ENSG00000188153	COL4A5	TRUE	FALSE
chrX	108559063	G	C	ENST00000328300	ENSG00000188153	COL4A5	TRUE	FALSE
chrX	108559063	G	T	ENST00000328300	ENSG00000188153	COL4A5	TRUE	FALSE
chrX	108559064	G	T	ENST00000328300	ENSG00000188153	COL4A5
chrX	108559067	G	T	ENST00000328300	ENSG00000188153	COL4A5
chrX	108559070	A	T	ENST00000328300	ENSG00000188153	COL4A5
chrX	108559086	T	A	ENST00000328300	ENSG00000188153	COL4A5
chrX	108559088	G	T	ENST00000328300	ENSG00000188153	COL4A5
chrX	108559091	G	T	ENST00000328300	ENSG00000188153	COL4A5
chrX	108559100	G	T	ENST00000328300	ENSG00000188153	COL4A5
chrX	108559104	T	A	ENST00000328300	ENSG00000188153	COL4A5
chrX	108559109	G	T	ENST00000328300	ENSG00000188153	COL4A5
chrX	108559124	G	T	ENST00000328300	ENSG00000188153	COL4A5
chrX	108559145	G	T	ENST00000328300	ENSG00000188153	COL4A5
chrX	108559148	C	T	ENST00000328300	ENSG00000188153	COL4A5
chrX	108559151	A	T	ENST00000328300	ENSG00000188153	COL4A5
chrX	108559154	G	A	ENST00000328300	ENSG00000188153	COL4A5	TRUE	FALSE
chrX	108559154	G	C	ENST00000328300	ENSG00000188153	COL4A5	TRUE	FALSE
chrX	108559154	G	T	ENST00000328300	ENSG00000188153	COL4A5	TRUE	FALSE
chrX	108559155	T	A	ENST00000328300	ENSG00000188153	COL4A5	TRUE	FALSE
chrX	108559155	T	C	ENST00000328300	ENSG00000188153	COL4A5	FALSE	FALSE
chrX	108559155	T	G	ENST00000328300	ENSG00000188153	COL4A5	TRUE	FALSE
chrX	108563880	A	C	ENST00000328300	ENSG00000188153	COL4A5	TRUE	FALSE
chrX	108563880	A	G	ENST00000328300	ENSG00000188153	COL4A5	TRUE	FALSE
chrX	108563880	A	T	ENST00000328300	ENSG00000188153	COL4A5	TRUE	FALSE
chrX	108563881	G	A	ENST00000328300	ENSG00000188153	COL4A5	TRUE	FALSE
chrX	108563881	G	C	ENST00000328300	ENSG00000188153	COL4A5	TRUE	FALSE
chrX	108563881	G	T	ENST00000328300	ENSG00000188153	COL4A5	TRUE	FALSE
chrX	108563891	G	T	ENST00000328300	ENSG00000188153	COL4A5
chrX	108563909	G	T	ENST00000328300	ENSG00000188153	COL4A5
chrX	108563915	A	T	ENST00000328300	ENSG00000188153	COL4A5
chrX	108563918	G	T	ENST00000328300	ENSG00000188153	COL4A5
chrX	108563924	A	T	ENST00000328300	ENSG00000188153	COL4A5
chrX	108563927	G	A	ENST00000328300	ENSG00000188153	COL4A5	TRUE	FALSE
chrX	108563927	G	C	ENST00000328300	ENSG00000188153	COL4A5	TRUE	FALSE
chrX	108563927	G	T	ENST00000328300	ENSG00000188153	COL4A5	TRUE	FALSE
chrX	108563928	T	A	ENST00000328300	ENSG00000188153	COL4A5	TRUE	FALSE
chrX	108563928	T	C	ENST00000328300	ENSG00000188153	COL4A5	TRUE	FALSE
chrX	108563928	T	G	ENST00000328300	ENSG00000188153	COL4A5	TRUE	FALSE
chrX	108568627	A	C	ENST00000328300	ENSG00000188153	COL4A5	TRUE	FALSE
chrX	108568627	A	G	ENST00000328300	ENSG00000188153	COL4A5	TRUE	FALSE
chrX	108568627	A	T	ENST00000328300	ENSG00000188153	COL4A5	TRUE	FALSE
chrX	108568628	G	A	ENST00000328300	ENSG00000188153	COL4A5	TRUE	FALSE
chrX	108568628	G	C	ENST00000328300	ENSG00000188153	COL4A5	TRUE	FALSE
chrX	108568628	G	T	ENST00000328300	ENSG00000188153	COL4A5	TRUE	FALSE
chrX	108568638	G	T	ENST00000328300	ENSG00000188153	COL4A5
chrX	108568647	G	T	ENST00000328300	ENSG00000188153	COL4A5
chrX	108568674	G	A	ENST00000328300	ENSG00000188153	COL4A5	TRUE	FALSE
chrX	108568674	G	C	ENST00000328300	ENSG00000188153	COL4A5	TRUE	FALSE
chrX	108568674	G	T	ENST00000328300	ENSG00000188153	COL4A5	TRUE	FALSE
chrX	108568675	T	A	ENST00000328300	ENSG00000188153	COL4A5	TRUE	FALSE
chrX	108568675	T	C	ENST00000328300	ENSG00000188153	COL4A5	TRUE	FALSE
chrX	108568675	T	G	ENST00000328300	ENSG00000188153	COL4A5	TRUE	FALSE
chrX	108568757	A	C	ENST00000328300	ENSG00000188153	COL4A5	TRUE	FALSE
chrX	108568757	A	G	ENST00000328300	ENSG00000188153	COL4A5	TRUE	FALSE
chrX	108568757	A	T	ENST00000328300	ENSG00000188153	COL4A5	TRUE	FALSE
chrX	108568758	G	A	ENST00000328300	ENSG00000188153	COL4A5	TRUE	FALSE
chrX	108568758	G	C	ENST00000328300	ENSG00000188153	COL4A5	TRUE	FALSE
chrX	108568758	G	T	ENST00000328300	ENSG00000188153	COL4A5	TRUE	FALSE
chrX	108568759	G	T	ENST00000328300	ENSG00000188153	COL4A5
chrX	108568786	G	T	ENST00000328300	ENSG00000188153	COL4A5
chrX	108568792	C	T	ENST00000328300	ENSG00000188153	COL4A5
chrX	108568804	G	T	ENST00000328300	ENSG00000188153	COL4A5
chrX	108568809	C	A	ENST00000328300	ENSG00000188153	COL4A5
chrX	108568813	G	T	ENST00000328300	ENSG00000188153	COL4A5
chrX	108568819	A	T	ENST00000328300	ENSG00000188153	COL4A5
chrX	108568822	G	A	ENST00000328300	ENSG00000188153	COL4A5	TRUE	FALSE
chrX	108568822	G	C	ENST00000328300	ENSG00000188153	COL4A5	TRUE	FALSE
chrX	108568822	G	T	ENST00000328300	ENSG00000188153	COL4A5	TRUE	FALSE
chrX	108568823	T	A	ENST00000328300	ENSG00000188153	COL4A5	TRUE	FALSE
chrX	108568823	T	C	ENST00000328300	ENSG00000188153	COL4A5	TRUE	FALSE
chrX	108568823	T	G	ENST00000328300	ENSG00000188153	COL4A5	TRUE	FALSE
chrX	108571411	A	C	ENST00000328300	ENSG00000188153	COL4A5	TRUE	FALSE
chrX	108571411	A	G	ENST00000328300	ENSG00000188153	COL4A5	TRUE	FALSE
chrX	108571411	A	T	ENST00000328300	ENSG00000188153	COL4A5	TRUE	FALSE
chrX	108571412	G	A	ENST00000328300	ENSG00000188153	COL4A5	TRUE	FALSE
chrX	108571412	G	C	ENST00000328300	ENSG00000188153	COL4A5	TRUE	FALSE
chrX	108571412	G	T	ENST00000328300	ENSG00000188153	COL4A5	TRUE	FALSE
chrX	108571413	G	T	ENST00000328300	ENSG00000188153	COL4A5
chrX	108571416	G	T	ENST00000328300	ENSG00000188153	COL4A5
chrX	108571422	G	T	ENST00000328300	ENSG00000188153	COL4A5
chrX	108571453	T	A	ENST00000328300	ENSG00000188153	COL4A5
chrX	108571453	T	G	ENST00000328300	ENSG00000188153	COL4A5
chrX	108571455	C	T	ENST00000328300	ENSG00000188153	COL4A5
chrX	108571467	G	A	ENST00000328300	ENSG00000188153	COL4A5	TRUE	FALSE
chrX	108571467	G	C	ENST00000328300	ENSG00000188153	COL4A5	TRUE	FALSE
chrX	108571467	G	T	ENST00000328300	ENSG00000188153	COL4A5	TRUE	FALSE
chrX	108571468	T	A	ENST00000328300	ENSG00000188153	COL4A5	TRUE	FALSE
chrX	108571468	T	C	ENST00000328300	ENSG00000188153	COL4A5	TRUE	FALSE
chrX	108571468	T	G	ENST00000328300	ENSG00000188153	COL4A5	TRUE	FALSE
chrX	108571809	A	C	ENST00000328300	ENSG00000188153	COL4A5	TRUE	FALSE
chrX	108571809	A	G	ENST00000328300	ENSG00000188153	COL4A5	TRUE	FALSE
chrX	108571809	A	T	ENST00000328300	ENSG00000188153	COL4A5	TRUE	FALSE
chrX	108571810	G	A	ENST00000328300	ENSG00000188153	COL4A5	TRUE	FALSE
chrX	108571810	G	C	ENST00000328300	ENSG00000188153	COL4A5	TRUE	FALSE
chrX	108571810	G	T	ENST00000328300	ENSG00000188153	COL4A5	TRUE	FALSE
chrX	108571811	G	T	ENST00000328300	ENSG00000188153	COL4A5
chrX	108571835	A	T	ENST00000328300	ENSG00000188153	COL4A5
chrX	108571838	G	A	ENST00000328300	ENSG00000188153	COL4A5	TRUE	FALSE
chrX	108571838	G	C	ENST00000328300	ENSG00000188153	COL4A5	TRUE	FALSE
chrX	108571838	G	T	ENST00000328300	ENSG00000188153	COL4A5	TRUE	FALSE
chrX	108571839	T	A	ENST00000328300	ENSG00000188153	COL4A5	TRUE	FALSE
chrX	108571839	T	C	ENST00000328300	ENSG00000188153	COL4A5	TRUE	FALSE
chrX	108571839	T	G	ENST00000328300	ENSG00000188153	COL4A5	TRUE	FALSE
chrX	108573572	A	C	ENST00000328300	ENSG00000188153	COL4A5	TRUE	FALSE
chrX	108573572	A	G	ENST00000328300	ENSG00000188153	COL4A5	TRUE	FALSE
chrX	108573572	A	T	ENST00000328300	ENSG00000188153	COL4A5	TRUE	FALSE
chrX	108573573	G	A	ENST00000328300	ENSG00000188153	COL4A5	TRUE	FALSE
chrX	108573573	G	C	ENST00000328300	ENSG00000188153	COL4A5	TRUE	FALSE
chrX	108573573	G	T	ENST00000328300	ENSG00000188153	COL4A5	TRUE	FALSE
chrX	108573577	G	T	ENST00000328300	ENSG00000188153	COL4A5
chrX	108573599	C	A	ENST00000328300	ENSG00000188153	COL4A5
chrX	108573599	C	G	ENST00000328300	ENSG00000188153	COL4A5
chrX	108573602	C	A	ENST00000328300	ENSG00000188153	COL4A5
chrX	108573602	C	G	ENST00000328300	ENSG00000188153	COL4A5
chrX	108573610	G	T	ENST00000328300	ENSG00000188153	COL4A5
chrX	108573616	A	T	ENST00000328300	ENSG00000188153	COL4A5
chrX	108573628	G	T	ENST00000328300	ENSG00000188153	COL4A5
chrX	108573633	T	A	ENST00000328300	ENSG00000188153	COL4A5
chrX	108573633	T	G	ENST00000328300	ENSG00000188153	COL4A5
chrX	108573646	G	T	ENST00000328300	ENSG00000188153	COL4A5
chrX	108573652	C	T	ENST00000328300	ENSG00000188153	COL4A5
chrX	108573655	G	A	ENST00000328300	ENSG00000188153	COL4A5	TRUE	FALSE
chrX	108573655	G	C	ENST00000328300	ENSG00000188153	COL4A5	TRUE	FALSE
chrX	108573655	G	T	ENST00000328300	ENSG00000188153	COL4A5	TRUE	FALSE
chrX	108573656	T	A	ENST00000328300	ENSG00000188153	COL4A5	TRUE	FALSE
chrX	108573656	T	C	ENST00000328300	ENSG00000188153	COL4A5	TRUE	FALSE
chrX	108573656	T	G	ENST00000328300	ENSG00000188153	COL4A5	TRUE	FALSE
chrX	108575908	A	C	ENST00000328300	ENSG00000188153	COL4A5	TRUE	FALSE
chrX	108575908	A	G	ENST00000328300	ENSG00000188153	COL4A5	TRUE	FALSE
chrX	108575908	A	T	ENST00000328300	ENSG00000188153	COL4A5	TRUE	FALSE
chrX	108575909	G	A	ENST00000328300	ENSG00000188153	COL4A5	TRUE	FALSE
chrX	108575909	G	C	ENST00000328300	ENSG00000188153	COL4A5	TRUE	FALSE
chrX	108575909	G	T	ENST00000328300	ENSG00000188153	COL4A5	TRUE	FALSE
chrX	108575955	G	T	ENST00000328300	ENSG00000188153	COL4A5
chrX	108575968	T	A	ENST00000328300	ENSG00000188153	COL4A5
chrX	108575973	G	A	ENST00000328300	ENSG00000188153	COL4A5	TRUE	FALSE
chrX	108575973	G	C	ENST00000328300	ENSG00000188153	COL4A5	TRUE	FALSE
chrX	108575973	G	T	ENST00000328300	ENSG00000188153	COL4A5	TRUE	FALSE
chrX	108575974	T	A	ENST00000328300	ENSG00000188153	COL4A5	TRUE	FALSE
chrX	108575974	T	C	ENST00000328300	ENSG00000188153	COL4A5	TRUE	FALSE
chrX	108575974	T	G	ENST00000328300	ENSG00000188153	COL4A5	TRUE	FALSE
chrX	108577950	A	C	ENST00000328300	ENSG00000188153	COL4A5	TRUE	FALSE
chrX	108577950	A	G	ENST00000328300	ENSG00000188153	COL4A5	TRUE	FALSE
chrX	108577950	A	T	ENST00000328300	ENSG00000188153	COL4A5	TRUE	FALSE
chrX	108577951	G	A	ENST00000328300	ENSG00000188153	COL4A5	TRUE	FALSE
chrX	108577951	G	C	ENST00000328300	ENSG00000188153	COL4A5	TRUE	FALSE
chrX	108577951	G	T	ENST00000328300	ENSG00000188153	COL4A5	TRUE	FALSE
chrX	108577970	G	T	ENST00000328300	ENSG00000188153	COL4A5
chrX	108577979	G	T	ENST00000328300	ENSG00000188153	COL4A5
chrX	108577985	A	T	ENST00000328300	ENSG00000188153	COL4A5
chrX	108577988	G	A	ENST00000328300	ENSG00000188153	COL4A5	TRUE	FALSE
chrX	108577988	G	C	ENST00000328300	ENSG00000188153	COL4A5	TRUE	FALSE
chrX	108577988	G	T	ENST00000328300	ENSG00000188153	COL4A5	TRUE	FALSE
chrX	108577989	T	A	ENST00000328300	ENSG00000188153	COL4A5	TRUE	FALSE
chrX	108577989	T	C	ENST00000328300	ENSG00000188153	COL4A5	FALSE	FALSE
chrX	108577989	T	G	ENST00000328300	ENSG00000188153	COL4A5	TRUE	FALSE
chrX	108578076	A	C	ENST00000328300	ENSG00000188153	COL4A5	FALSE	FALSE
chrX	108578076	A	G	ENST00000328300	ENSG00000188153	COL4A5	FALSE	FALSE
chrX	108578076	A	T	ENST00000328300	ENSG00000188153	COL4A5	FALSE	FALSE
chrX	108578077	G	A	ENST00000328300	ENSG00000188153	COL4A5	FALSE	FALSE
chrX	108578077	G	C	ENST00000328300	ENSG00000188153	COL4A5	FALSE	FALSE
chrX	108578077	G	T	ENST00000328300	ENSG00000188153	COL4A5	FALSE	FALSE
chrX	108578091	T	A	ENST00000328300	ENSG00000188153	COL4A5
chrX	108578091	T	G	ENST00000328300	ENSG00000188153	COL4A5
chrX	108578099	C	T	ENST00000328300	ENSG00000188153	COL4A5
chrX	108578102	G	T	ENST00000328300	ENSG00000188153	COL4A5
chrX	108578108	A	T	ENST00000328300	ENSG00000188153	COL4A5
chrX	108578114	G	T	ENST00000328300	ENSG00000188153	COL4A5
chrX	108578117	A	T	ENST00000328300	ENSG00000188153	COL4A5
chrX	108578120	G	A	ENST00000328300	ENSG00000188153	COL4A5	FALSE	FALSE
chrX	108578120	G	C	ENST00000328300	ENSG00000188153	COL4A5	FALSE	FALSE
chrX	108578120	G	T	ENST00000328300	ENSG00000188153	COL4A5	FALSE	FALSE
chrX	108578121	T	A	ENST00000328300	ENSG00000188153	COL4A5	FALSE	FALSE
chrX	108578121	T	C	ENST00000328300	ENSG00000188153	COL4A5	FALSE	FALSE
chrX	108578121	T	G	ENST00000328300	ENSG00000188153	COL4A5	FALSE	FALSE
chrX	108578289	A	C	ENST00000328300	ENSG00000188153	COL4A5	TRUE	FALSE
chrX	108578289	A	G	ENST00000328300	ENSG00000188153	COL4A5	TRUE	FALSE
chrX	108578289	A	T	ENST00000328300	ENSG00000188153	COL4A5	TRUE	FALSE
chrX	108578290	G	A	ENST00000328300	ENSG00000188153	COL4A5	TRUE	FALSE
chrX	108578290	G	C	ENST00000328300	ENSG00000188153	COL4A5	TRUE	FALSE
chrX	108578290	G	T	ENST00000328300	ENSG00000188153	COL4A5	TRUE	FALSE
chrX	108578294	G	T	ENST00000328300	ENSG00000188153	COL4A5
chrX	108578297	C	T	ENST00000328300	ENSG00000188153	COL4A5
chrX	108578306	C	T	ENST00000328300	ENSG00000188153	COL4A5
chrX	108578330	C	T	ENST00000328300	ENSG00000188153	COL4A5
chrX	108578339	G	T	ENST00000328300	ENSG00000188153	COL4A5
chrX	108578342	C	T	ENST00000328300	ENSG00000188153	COL4A5
chrX	108578345	A	T	ENST00000328300	ENSG00000188153	COL4A5
chrX	108578348	A	T	ENST00000328300	ENSG00000188153	COL4A5
chrX	108578363	G	T	ENST00000328300	ENSG00000188153	COL4A5
chrX	108578369	C	T	ENST00000328300	ENSG00000188153	COL4A5
chrX	108578372	A	T	ENST00000328300	ENSG00000188153	COL4A5
chrX	108578375	G	T	ENST00000328300	ENSG00000188153	COL4A5
chrX	108578381	C	T	ENST00000328300	ENSG00000188153	COL4A5
chrX	108578384	G	A	ENST00000328300	ENSG00000188153	COL4A5	TRUE	FALSE
chrX	108578384	G	C	ENST00000328300	ENSG00000188153	COL4A5	TRUE	FALSE
chrX	108578384	G	T	ENST00000328300	ENSG00000188153	COL4A5	TRUE	FALSE
chrX	108578385	T	A	ENST00000328300	ENSG00000188153	COL4A5	TRUE	FALSE
chrX	108578385	T	C	ENST00000328300	ENSG00000188153	COL4A5	TRUE	FALSE
chrX	108578385	T	G	ENST00000328300	ENSG00000188153	COL4A5	TRUE	FALSE
chrX	108580531	A	C	ENST00000328300	ENSG00000188153	COL4A5	TRUE	FALSE
chrX	108580531	A	G	ENST00000328300	ENSG00000188153	COL4A5	TRUE	FALSE
chrX	108580531	A	T	ENST00000328300	ENSG00000188153	COL4A5	TRUE	FALSE
chrX	108580532	G	A	ENST00000328300	ENSG00000188153	COL4A5	TRUE	FALSE
chrX	108580532	G	C	ENST00000328300	ENSG00000188153	COL4A5	TRUE	FALSE
chrX	108580532	G	T	ENST00000328300	ENSG00000188153	COL4A5	TRUE	FALSE
chrX	108580533	G	T	ENST00000328300	ENSG00000188153	COL4A5
chrX	108580548	C	T	ENST00000328300	ENSG00000188153	COL4A5
chrX	108580560	G	T	ENST00000328300	ENSG00000188153	COL4A5
chrX	108580587	G	A	ENST00000328300	ENSG00000188153	COL4A5	TRUE	FALSE
chrX	108580587	G	C	ENST00000328300	ENSG00000188153	COL4A5	TRUE	FALSE
chrX	108580587	G	T	ENST00000328300	ENSG00000188153	COL4A5	TRUE	FALSE
chrX	108580588	T	A	ENST00000328300	ENSG00000188153	COL4A5	TRUE	FALSE
chrX	108580588	T	C	ENST00000328300	ENSG00000188153	COL4A5	TRUE	FALSE
chrX	108580588	T	G	ENST00000328300	ENSG00000188153	COL4A5	TRUE	FALSE
chrX	108580680	A	C	ENST00000328300	ENSG00000188153	COL4A5	TRUE	FALSE
chrX	108580680	A	G	ENST00000328300	ENSG00000188153	COL4A5	TRUE	FALSE
chrX	108580680	A	T	ENST00000328300	ENSG00000188153	COL4A5	TRUE	FALSE
chrX	108580681	G	A	ENST00000328300	ENSG00000188153	COL4A5	TRUE	FALSE
chrX	108580681	G	C	ENST00000328300	ENSG00000188153	COL4A5	TRUE	FALSE
chrX	108580681	G	T	ENST00000328300	ENSG00000188153	COL4A5	TRUE	FALSE
chrX	108580697	G	T	ENST00000328300	ENSG00000188153	COL4A5
chrX	108580700	A	T	ENST00000328300	ENSG00000188153	COL4A5
chrX	108580706	G	T	ENST00000328300	ENSG00000188153	COL4A5
chrX	108580709	A	T	ENST00000328300	ENSG00000188153	COL4A5
chrX	108580715	G	T	ENST00000328300	ENSG00000188153	COL4A5
chrX	108580718	C	T	ENST00000328300	ENSG00000188153	COL4A5
chrX	108580721	G	T	ENST00000328300	ENSG00000188153	COL4A5
chrX	108580724	G	T	ENST00000328300	ENSG00000188153	COL4A5
chrX	108580733	A	T	ENST00000328300	ENSG00000188153	COL4A5
chrX	108580736	A	T	ENST00000328300	ENSG00000188153	COL4A5
chrX	108580739	G	A	ENST00000328300	ENSG00000188153	COL4A5	TRUE	FALSE
chrX	108580739	G	C	ENST00000328300	ENSG00000188153	COL4A5	TRUE	FALSE
chrX	108580739	G	T	ENST00000328300	ENSG00000188153	COL4A5	TRUE	FALSE
chrX	108580740	T	A	ENST00000328300	ENSG00000188153	COL4A5	TRUE	FALSE
chrX	108580740	T	C	ENST00000328300	ENSG00000188153	COL4A5	TRUE	FALSE
chrX	108580740	T	G	ENST00000328300	ENSG00000188153	COL4A5	TRUE	FALSE
chrX	108580981	A	C	ENST00000328300	ENSG00000188153	COL4A5	TRUE	FALSE
chrX	108580981	A	G	ENST00000328300	ENSG00000188153	COL4A5	TRUE	FALSE
chrX	108580981	A	T	ENST00000328300	ENSG00000188153	COL4A5	TRUE	FALSE
chrX	108580982	G	A	ENST00000328300	ENSG00000188153	COL4A5	TRUE	FALSE
chrX	108580982	G	C	ENST00000328300	ENSG00000188153	COL4A5	TRUE	FALSE
chrX	108580982	G	T	ENST00000328300	ENSG00000188153	COL4A5	TRUE	FALSE
chrX	108580986	A	T	ENST00000328300	ENSG00000188153	COL4A5
chrX	108580995	A	T	ENST00000328300	ENSG00000188153	COL4A5
chrX	108581001	G	T	ENST00000328300	ENSG00000188153	COL4A5
chrX	108581004	G	T	ENST00000328300	ENSG00000188153	COL4A5
chrX	108581013	C	T	ENST00000328300	ENSG00000188153	COL4A5
chrX	108581019	G	T	ENST00000328300	ENSG00000188153	COL4A5
chrX	108581028	G	A	ENST00000328300	ENSG00000188153	COL4A5	TRUE	FALSE
chrX	108581028	G	C	ENST00000328300	ENSG00000188153	COL4A5	TRUE	FALSE
chrX	108581028	G	T	ENST00000328300	ENSG00000188153	COL4A5	TRUE	FALSE
chrX	108581029	T	A	ENST00000328300	ENSG00000188153	COL4A5	TRUE	FALSE
chrX	108581029	T	C	ENST00000328300	ENSG00000188153	COL4A5	TRUE	FALSE
chrX	108581029	T	G	ENST00000328300	ENSG00000188153	COL4A5	TRUE	FALSE
chrX	108582882	A	C	ENST00000328300	ENSG00000188153	COL4A5	TRUE	FALSE
chrX	108582882	A	G	ENST00000328300	ENSG00000188153	COL4A5	TRUE	FALSE
chrX	108582882	A	T	ENST00000328300	ENSG00000188153	COL4A5	TRUE	FALSE
chrX	108582883	G	A	ENST00000328300	ENSG00000188153	COL4A5	TRUE	FALSE
chrX	108582883	G	C	ENST00000328300	ENSG00000188153	COL4A5	TRUE	FALSE
chrX	108582883	G	T	ENST00000328300	ENSG00000188153	COL4A5	TRUE	FALSE
chrX	108582888	T	A	ENST00000328300	ENSG00000188153	COL4A5
chrX	108582907	C	A	ENST00000328300	ENSG00000188153	COL4A5
chrX	108582907	C	G	ENST00000328300	ENSG00000188153	COL4A5
chrX	108582914	G	T	ENST00000328300	ENSG00000188153	COL4A5
chrX	108582920	G	T	ENST00000328300	ENSG00000188153	COL4A5
chrX	108582932	G	T	ENST00000328300	ENSG00000188153	COL4A5
chrX	108582935	A	T	ENST00000328300	ENSG00000188153	COL4A5
chrX	108582938	G	A	ENST00000328300	ENSG00000188153	COL4A5	TRUE	FALSE
chrX	108582938	G	C	ENST00000328300	ENSG00000188153	COL4A5	TRUE	FALSE
chrX	108582938	G	T	ENST00000328300	ENSG00000188153	COL4A5	TRUE	FALSE
chrX	108582939	T	A	ENST00000328300	ENSG00000188153	COL4A5	TRUE	FALSE
chrX	108582939	T	C	ENST00000328300	ENSG00000188153	COL4A5	FALSE	FALSE
chrX	108582939	T	G	ENST00000328300	ENSG00000188153	COL4A5	TRUE	FALSE
chrX	108584482	A	C	ENST00000328300	ENSG00000188153	COL4A5	TRUE	FALSE
chrX	108584482	A	G	ENST00000328300	ENSG00000188153	COL4A5	TRUE	FALSE
chrX	108584482	A	T	ENST00000328300	ENSG00000188153	COL4A5	TRUE	FALSE
chrX	108584483	G	A	ENST00000328300	ENSG00000188153	COL4A5	TRUE	FALSE
chrX	108584483	G	C	ENST00000328300	ENSG00000188153	COL4A5	TRUE	FALSE
chrX	108584483	G	T	ENST00000328300	ENSG00000188153	COL4A5	TRUE	FALSE
chrX	108584487	C	T	ENST00000328300	ENSG00000188153	COL4A5
chrX	108584490	A	T	ENST00000328300	ENSG00000188153	COL4A5
chrX	108584511	G	T	ENST00000328300	ENSG00000188153	COL4A5
chrX	108584520	G	T	ENST00000328300	ENSG00000188153	COL4A5
chrX	108584526	G	A	ENST00000328300	ENSG00000188153	COL4A5	TRUE	FALSE
chrX	108584526	G	C	ENST00000328300	ENSG00000188153	COL4A5	TRUE	FALSE
chrX	108584526	G	T	ENST00000328300	ENSG00000188153	COL4A5	TRUE	FALSE
chrX	108584527	T	A	ENST00000328300	ENSG00000188153	COL4A5	TRUE	FALSE
chrX	108584527	T	C	ENST00000328300	ENSG00000188153	COL4A5	TRUE	FALSE
chrX	108584527	T	G	ENST00000328300	ENSG00000188153	COL4A5	TRUE	FALSE
chrX	108586613	A	C	ENST00000328300	ENSG00000188153	COL4A5	TRUE	FALSE
chrX	108586613	A	G	ENST00000328300	ENSG00000188153	COL4A5	TRUE	FALSE
chrX	108586613	A	T	ENST00000328300	ENSG00000188153	COL4A5	TRUE	FALSE
chrX	108586614	G	A	ENST00000328300	ENSG00000188153	COL4A5	TRUE	FALSE
chrX	108586614	G	C	ENST00000328300	ENSG00000188153	COL4A5	FALSE	FALSE
chrX	108586614	G	T	ENST00000328300	ENSG00000188153	COL4A5	TRUE	FALSE
chrX	108586624	A	T	ENST00000328300	ENSG00000188153	COL4A5
chrX	108586648	G	T	ENST00000328300	ENSG00000188153	COL4A5
chrX	108586651	G	T	ENST00000328300	ENSG00000188153	COL4A5
chrX	108586654	A	T	ENST00000328300	ENSG00000188153	COL4A5
chrX	108586657	G	T	ENST00000328300	ENSG00000188153	COL4A5
chrX	108586670	T	A	ENST00000328300	ENSG00000188153	COL4A5
chrX	108586679	T	A	ENST00000328300	ENSG00000188153	COL4A5
chrX	108586684	G	T	ENST00000328300	ENSG00000188153	COL4A5
chrX	108586687	G	T	ENST00000328300	ENSG00000188153	COL4A5
chrX	108586690	A	T	ENST00000328300	ENSG00000188153	COL4A5
chrX	108586693	G	T	ENST00000328300	ENSG00000188153	COL4A5
chrX	108586696	G	T	ENST00000328300	ENSG00000188153	COL4A5
chrX	108586699	C	T	ENST00000328300	ENSG00000188153	COL4A5
chrX	108586702	G	T	ENST00000328300	ENSG00000188153	COL4A5
chrX	108586711	G	T	ENST00000328300	ENSG00000188153	COL4A5
chrX	108586717	C	T	ENST00000328300	ENSG00000188153	COL4A5
chrX	108586738	G	T	ENST00000328300	ENSG00000188153	COL4A5
chrX	108586748	G	A	ENST00000328300	ENSG00000188153	COL4A5	TRUE	FALSE
chrX	108586748	G	C	ENST00000328300	ENSG00000188153	COL4A5	TRUE	FALSE
chrX	108586748	G	T	ENST00000328300	ENSG00000188153	COL4A5	TRUE	FALSE
chrX	108586749	T	A	ENST00000328300	ENSG00000188153	COL4A5	TRUE	FALSE
chrX	108586749	T	C	ENST00000328300	ENSG00000188153	COL4A5	TRUE	FALSE
chrX	108586749	T	G	ENST00000328300	ENSG00000188153	COL4A5	TRUE	FALSE
chrX	108591056	A	C	ENST00000328300	ENSG00000188153	COL4A5	TRUE	FALSE
chrX	108591056	A	G	ENST00000328300	ENSG00000188153	COL4A5	TRUE	FALSE
chrX	108591056	A	T	ENST00000328300	ENSG00000188153	COL4A5	TRUE	FALSE
chrX	108591057	G	A	ENST00000328300	ENSG00000188153	COL4A5	TRUE	FALSE
chrX	108591057	G	C	ENST00000328300	ENSG00000188153	COL4A5	TRUE	FALSE
chrX	108591057	G	T	ENST00000328300	ENSG00000188153	COL4A5	TRUE	FALSE
chrX	108591090	G	T	ENST00000328300	ENSG00000188153	COL4A5
chrX	108591099	G	T	ENST00000328300	ENSG00000188153	COL4A5
chrX	108591102	G	T	ENST00000328300	ENSG00000188153	COL4A5
chrX	108591111	C	T	ENST00000328300	ENSG00000188153	COL4A5
chrX	108591114	A	T	ENST00000328300	ENSG00000188153	COL4A5
chrX	108591123	G	T	ENST00000328300	ENSG00000188153	COL4A5
chrX	108591126	G	T	ENST00000328300	ENSG00000188153	COL4A5
chrX	108591135	G	T	ENST00000328300	ENSG00000188153	COL4A5
chrX	108591150	G	T	ENST00000328300	ENSG00000188153	COL4A5
chrX	108591159	G	T	ENST00000328300	ENSG00000188153	COL4A5
chrX	108591168	G	T	ENST00000328300	ENSG00000188153	COL4A5
chrX	108591171	C	T	ENST00000328300	ENSG00000188153	COL4A5
chrX	108591232	G	A	ENST00000328300	ENSG00000188153	COL4A5	TRUE	FALSE
chrX	108591232	G	C	ENST00000328300	ENSG00000188153	COL4A5	TRUE	FALSE
chrX	108591232	G	T	ENST00000328300	ENSG00000188153	COL4A5	TRUE	FALSE
chrX	108591233	T	A	ENST00000328300	ENSG00000188153	COL4A5	TRUE	FALSE
chrX	108591233	T	C	ENST00000328300	ENSG00000188153	COL4A5	TRUE	FALSE
chrX	108591233	T	G	ENST00000328300	ENSG00000188153	COL4A5	TRUE	FALSE
chrX	108591559	A	C	ENST00000328300	ENSG00000188153	COL4A5	TRUE	FALSE
chrX	108591559	A	G	ENST00000328300	ENSG00000188153	COL4A5	TRUE	FALSE
chrX	108591559	A	T	ENST00000328300	ENSG00000188153	COL4A5	TRUE	FALSE
chrX	108591560	G	A	ENST00000328300	ENSG00000188153	COL4A5	TRUE	FALSE
chrX	108591560	G	C	ENST00000328300	ENSG00000188153	COL4A5	TRUE	FALSE
chrX	108591560	G	T	ENST00000328300	ENSG00000188153	COL4A5	TRUE	FALSE
chrX	108591566	G	T	ENST00000328300	ENSG00000188153	COL4A5
chrX	108591574	T	A	ENST00000328300	ENSG00000188153	COL4A5
chrX	108591575	G	T	ENST00000328300	ENSG00000188153	COL4A5
chrX	108591599	G	T	ENST00000328300	ENSG00000188153	COL4A5
chrX	108591614	A	T	ENST00000328300	ENSG00000188153	COL4A5
chrX	108591617	G	T	ENST00000328300	ENSG00000188153	COL4A5
chrX	108591623	C	T	ENST00000328300	ENSG00000188153	COL4A5
chrX	108591626	G	T	ENST00000328300	ENSG00000188153	COL4A5
chrX	108591629	G	T	ENST00000328300	ENSG00000188153	COL4A5
chrX	108591632	C	T	ENST00000328300	ENSG00000188153	COL4A5
chrX	108591635	G	T	ENST00000328300	ENSG00000188153	COL4A5
chrX	108591641	A	T	ENST00000328300	ENSG00000188153	COL4A5
chrX	108591645	G	A	ENST00000328300	ENSG00000188153	COL4A5	TRUE	FALSE
chrX	108591645	G	C	ENST00000328300	ENSG00000188153	COL4A5	TRUE	FALSE
chrX	108591645	G	T	ENST00000328300	ENSG00000188153	COL4A5	TRUE	FALSE
chrX	108591646	T	A	ENST00000328300	ENSG00000188153	COL4A5	TRUE	FALSE
chrX	108591646	T	C	ENST00000328300	ENSG00000188153	COL4A5	TRUE	FALSE
chrX	108591646	T	G	ENST00000328300	ENSG00000188153	COL4A5	TRUE	FALSE
chrX	108595507	A	C	ENST00000328300	ENSG00000188153	COL4A5	TRUE	FALSE
chrX	108595507	A	G	ENST00000328300	ENSG00000188153	COL4A5	TRUE	FALSE
chrX	108595507	A	T	ENST00000328300	ENSG00000188153	COL4A5	TRUE	FALSE
chrX	108595508	G	A	ENST00000328300	ENSG00000188153	COL4A5	TRUE	FALSE
chrX	108595508	G	C	ENST00000328300	ENSG00000188153	COL4A5	TRUE	FALSE
chrX	108595508	G	T	ENST00000328300	ENSG00000188153	COL4A5	TRUE	FALSE
chrX	108595514	A	T	ENST00000328300	ENSG00000188153	COL4A5
chrX	108595528	C	A	ENST00000328300	ENSG00000188153	COL4A5
chrX	108595537	C	A	ENST00000328300	ENSG00000188153	COL4A5
chrX	108595541	G	T	ENST00000328300	ENSG00000188153	COL4A5
chrX	108595554	C	A	ENST00000328300	ENSG00000188153	COL4A5
chrX	108595554	C	G	ENST00000328300	ENSG00000188153	COL4A5
chrX	108595568	C	T	ENST00000328300	ENSG00000188153	COL4A5
chrX	108595578	T	A	ENST00000328300	ENSG00000188153	COL4A5
chrX	108595601	G	T	ENST00000328300	ENSG00000188153	COL4A5
chrX	108595602	G	A	ENST00000328300	ENSG00000188153	COL4A5	TRUE	FALSE
chrX	108595602	G	C	ENST00000328300	ENSG00000188153	COL4A5	TRUE	FALSE
chrX	108595602	G	T	ENST00000328300	ENSG00000188153	COL4A5	TRUE	FALSE
chrX	108595603	T	A	ENST00000328300	ENSG00000188153	COL4A5	TRUE	FALSE
chrX	108595603	T	C	ENST00000328300	ENSG00000188153	COL4A5	TRUE	FALSE
chrX	108595603	T	G	ENST00000328300	ENSG00000188153	COL4A5	TRUE	FALSE
chrX	108596996	A	C	ENST00000328300	ENSG00000188153	COL4A5	TRUE	FALSE
chrX	108596996	A	G	ENST00000328300	ENSG00000188153	COL4A5	TRUE	FALSE
chrX	108596996	A	T	ENST00000328300	ENSG00000188153	COL4A5	TRUE	FALSE
chrX	108596997	G	A	ENST00000328300	ENSG00000188153	COL4A5	TRUE	FALSE
chrX	108596997	G	C	ENST00000328300	ENSG00000188153	COL4A5	TRUE	FALSE
chrX	108596997	G	T	ENST00000328300	ENSG00000188153	COL4A5	TRUE	FALSE
chrX	108597015	G	T	ENST00000328300	ENSG00000188153	COL4A5
chrX	108597018	C	T	ENST00000328300	ENSG00000188153	COL4A5
chrX	108597021	A	T	ENST00000328300	ENSG00000188153	COL4A5
chrX	108597027	G	T	ENST00000328300	ENSG00000188153	COL4A5
chrX	108597030	A	T	ENST00000328300	ENSG00000188153	COL4A5
chrX	108597033	G	T	ENST00000328300	ENSG00000188153	COL4A5
chrX	108597036	C	T	ENST00000328300	ENSG00000188153	COL4A5
chrX	108597057	A	T	ENST00000328300	ENSG00000188153	COL4A5
chrX	108597060	G	T	ENST00000328300	ENSG00000188153	COL4A5
chrX	108597064	T	A	ENST00000328300	ENSG00000188153	COL4A5
chrX	108597064	T	G	ENST00000328300	ENSG00000188153	COL4A5
chrX	108597069	G	A	ENST00000328300	ENSG00000188153	COL4A5	TRUE	FALSE
chrX	108597069	G	C	ENST00000328300	ENSG00000188153	COL4A5	TRUE	FALSE
chrX	108597069	G	T	ENST00000328300	ENSG00000188153	COL4A5	TRUE	FALSE
chrX	108597070	T	A	ENST00000328300	ENSG00000188153	COL4A5	TRUE	FALSE
chrX	108597070	T	C	ENST00000328300	ENSG00000188153	COL4A5	TRUE	FALSE
chrX	108597070	T	G	ENST00000328300	ENSG00000188153	COL4A5	TRUE	FALSE
chrX	108597375	A	C	ENST00000328300	ENSG00000188153	COL4A5	TRUE	FALSE
chrX	108597375	A	G	ENST00000328300	ENSG00000188153	COL4A5	TRUE	FALSE
chrX	108597375	A	T	ENST00000328300	ENSG00000188153	COL4A5	TRUE	FALSE
chrX	108597376	G	A	ENST00000328300	ENSG00000188153	COL4A5	TRUE	FALSE
chrX	108597376	G	C	ENST00000328300	ENSG00000188153	COL4A5	TRUE	FALSE
chrX	108597376	G	T	ENST00000328300	ENSG00000188153	COL4A5	TRUE	FALSE
chrX	108597386	G	T	ENST00000328300	ENSG00000188153	COL4A5
chrX	108597413	G	T	ENST00000328300	ENSG00000188153	COL4A5
chrX	108597419	A	T	ENST00000328300	ENSG00000188153	COL4A5
chrX	108597425	G	T	ENST00000328300	ENSG00000188153	COL4A5
chrX	108597452	G	T	ENST00000328300	ENSG00000188153	COL4A5
chrX	108597458	A	T	ENST00000328300	ENSG00000188153	COL4A5
chrX	108597467	A	T	ENST00000328300	ENSG00000188153	COL4A5
chrX	108597470	G	T	ENST00000328300	ENSG00000188153	COL4A5
chrX	108597473	G	T	ENST00000328300	ENSG00000188153	COL4A5
chrX	108597477	T	A	ENST00000328300	ENSG00000188153	COL4A5
chrX	108597488	G	T	ENST00000328300	ENSG00000188153	COL4A5
chrX	108597510	T	A	ENST00000328300	ENSG00000188153	COL4A5
chrX	108597510	T	G	ENST00000328300	ENSG00000188153	COL4A5
chrX	108597524	G	T	ENST00000328300	ENSG00000188153	COL4A5
chrX	108597527	C	T	ENST00000328300	ENSG00000188153	COL4A5
chrX	108597533	G	T	ENST00000328300	ENSG00000188153	COL4A5
chrX	108597537	T	A	ENST00000328300	ENSG00000188153	COL4A5
chrX	108597557	A	T	ENST00000328300	ENSG00000188153	COL4A5
chrX	108597560	G	T	ENST00000328300	ENSG00000188153	COL4A5
chrX	108597563	G	T	ENST00000328300	ENSG00000188153	COL4A5
chrX	108597569	G	A	ENST00000328300	ENSG00000188153	COL4A5	TRUE	FALSE
chrX	108597569	G	C	ENST00000328300	ENSG00000188153	COL4A5	TRUE	FALSE
chrX	108597569	G	T	ENST00000328300	ENSG00000188153	COL4A5	TRUE	FALSE
chrX	108597570	T	A	ENST00000328300	ENSG00000188153	COL4A5	TRUE	FALSE
chrX	108597570	T	C	ENST00000328300	ENSG00000188153	COL4A5	TRUE	FALSE
chrX	108597570	T	G	ENST00000328300	ENSG00000188153	COL4A5	TRUE	FALSE
chrX	108598700	A	C	ENST00000328300	ENSG00000188153	COL4A5	TRUE	FALSE
chrX	108598700	A	G	ENST00000328300	ENSG00000188153	COL4A5	TRUE	FALSE
chrX	108598700	A	T	ENST00000328300	ENSG00000188153	COL4A5	TRUE	FALSE
chrX	108598701	G	A	ENST00000328300	ENSG00000188153	COL4A5	TRUE	FALSE
chrX	108598701	G	C	ENST00000328300	ENSG00000188153	COL4A5	TRUE	FALSE
chrX	108598701	G	T	ENST00000328300	ENSG00000188153	COL4A5	TRUE	FALSE
chrX	108598705	G	T	ENST00000328300	ENSG00000188153	COL4A5
chrX	108598717	A	T	ENST00000328300	ENSG00000188153	COL4A5
chrX	108598723	G	T	ENST00000328300	ENSG00000188153	COL4A5
chrX	108598726	A	T	ENST00000328300	ENSG00000188153	COL4A5
chrX	108598751	T	A	ENST00000328300	ENSG00000188153	COL4A5
chrX	108598751	T	G	ENST00000328300	ENSG00000188153	COL4A5
chrX	108598819	G	T	ENST00000328300	ENSG00000188153	COL4A5
chrX	108598822	A	T	ENST00000328300	ENSG00000188153	COL4A5
chrX	108598831	C	T	ENST00000328300	ENSG00000188153	COL4A5
chrX	108598843	G	T	ENST00000328300	ENSG00000188153	COL4A5
chrX	108598855	C	T	ENST00000328300	ENSG00000188153	COL4A5
chrX	108598861	G	T	ENST00000328300	ENSG00000188153	COL4A5
chrX	108598871	G	A	ENST00000328300	ENSG00000188153	COL4A5	TRUE	FALSE
chrX	108598871	G	C	ENST00000328300	ENSG00000188153	COL4A5	TRUE	FALSE
chrX	108598871	G	T	ENST00000328300	ENSG00000188153	COL4A5	TRUE	FALSE
chrX	108598872	T	A	ENST00000328300	ENSG00000188153	COL4A5	TRUE	FALSE
chrX	108598872	T	C	ENST00000328300	ENSG00000188153	COL4A5	FALSE	FALSE
chrX	108598872	T	G	ENST00000328300	ENSG00000188153	COL4A5	TRUE	FALSE
chrX	108601391	A	C	ENST00000328300	ENSG00000188153	COL4A5	TRUE	FALSE
chrX	108601391	A	G	ENST00000328300	ENSG00000188153	COL4A5	TRUE	FALSE
chrX	108601391	A	T	ENST00000328300	ENSG00000188153	COL4A5	TRUE	FALSE
chrX	108601392	G	A	ENST00000328300	ENSG00000188153	COL4A5	TRUE	FALSE
chrX	108601392	G	C	ENST00000328300	ENSG00000188153	COL4A5	TRUE	FALSE
chrX	108601392	G	T	ENST00000328300	ENSG00000188153	COL4A5	TRUE	FALSE
chrX	108601398	A	T	ENST00000328300	ENSG00000188153	COL4A5
chrX	108601413	C	T	ENST00000328300	ENSG00000188153	COL4A5
chrX	108601425	C	T	ENST00000328300	ENSG00000188153	COL4A5
chrX	108601434	A	T	ENST00000328300	ENSG00000188153	COL4A5
chrX	108601444	T	A	ENST00000328300	ENSG00000188153	COL4A5
chrX	108601461	A	T	ENST00000328300	ENSG00000188153	COL4A5
chrX	108601486	G	A	ENST00000328300	ENSG00000188153	COL4A5	TRUE	FALSE
chrX	108601486	G	C	ENST00000328300	ENSG00000188153	COL4A5	TRUE	FALSE
chrX	108601486	G	T	ENST00000328300	ENSG00000188153	COL4A5	TRUE	FALSE
chrX	108601487	T	A	ENST00000328300	ENSG00000188153	COL4A5	TRUE	FALSE
chrX	108601487	T	C	ENST00000328300	ENSG00000188153	COL4A5	TRUE	FALSE
chrX	108601487	T	G	ENST00000328300	ENSG00000188153	COL4A5	TRUE	FALSE
chrX	108601883	A	C	ENST00000328300	ENSG00000188153	COL4A5	TRUE	FALSE
chrX	108601883	A	G	ENST00000328300	ENSG00000188153	COL4A5	TRUE	FALSE
chrX	108601883	A	T	ENST00000328300	ENSG00000188153	COL4A5	TRUE	FALSE
chrX	108601884	G	A	ENST00000328300	ENSG00000188153	COL4A5	TRUE	FALSE
chrX	108601884	G	C	ENST00000328300	ENSG00000188153	COL4A5	TRUE	FALSE
chrX	108601884	G	T	ENST00000328300	ENSG00000188153	COL4A5	TRUE	FALSE
chrX	108601893	G	T	ENST00000328300	ENSG00000188153	COL4A5
chrX	108601905	C	T	ENST00000328300	ENSG00000188153	COL4A5
chrX	108601915	T	A	ENST00000328300	ENSG00000188153	COL4A5
chrX	108601935	A	T	ENST00000328300	ENSG00000188153	COL4A5
chrX	108601938	G	T	ENST00000328300	ENSG00000188153	COL4A5
chrX	108601941	G	T	ENST00000328300	ENSG00000188153	COL4A5
chrX	108601956	G	T	ENST00000328300	ENSG00000188153	COL4A5
chrX	108601971	G	T	ENST00000328300	ENSG00000188153	COL4A5
chrX	108601986	A	T	ENST00000328300	ENSG00000188153	COL4A5
chrX	108601990	G	A	ENST00000328300	ENSG00000188153	COL4A5	TRUE	FALSE
chrX	108601990	G	C	ENST00000328300	ENSG00000188153	COL4A5	TRUE	FALSE
chrX	108601990	G	T	ENST00000328300	ENSG00000188153	COL4A5	TRUE	FALSE
chrX	108601991	T	A	ENST00000328300	ENSG00000188153	COL4A5	TRUE	FALSE
chrX	108601991	T	C	ENST00000328300	ENSG00000188153	COL4A5	TRUE	FALSE
chrX	108601991	T	G	ENST00000328300	ENSG00000188153	COL4A5	TRUE	FALSE
chrX	108602962	A	C	ENST00000328300	ENSG00000188153	COL4A5	TRUE	FALSE
chrX	108602962	A	G	ENST00000328300	ENSG00000188153	COL4A5	TRUE	FALSE
chrX	108602962	A	T	ENST00000328300	ENSG00000188153	COL4A5	TRUE	FALSE
chrX	108602963	G	A	ENST00000328300	ENSG00000188153	COL4A5	TRUE	FALSE
chrX	108602963	G	C	ENST00000328300	ENSG00000188153	COL4A5	TRUE	FALSE
chrX	108602963	G	T	ENST00000328300	ENSG00000188153	COL4A5	TRUE	FALSE
chrX	108602972	G	T	ENST00000328300	ENSG00000188153	COL4A5
chrX	108602981	G	T	ENST00000328300	ENSG00000188153	COL4A5
chrX	108602990	G	T	ENST00000328300	ENSG00000188153	COL4A5
chrX	108603008	G	T	ENST00000328300	ENSG00000188153	COL4A5
chrX	108603011	A	T	ENST00000328300	ENSG00000188153	COL4A5
chrX	108603023	G	T	ENST00000328300	ENSG00000188153	COL4A5
chrX	108603053	G	T	ENST00000328300	ENSG00000188153	COL4A5
chrX	108603059	A	T	ENST00000328300	ENSG00000188153	COL4A5
chrX	108603062	G	A	ENST00000328300	ENSG00000188153	COL4A5	TRUE	FALSE
chrX	108603062	G	C	ENST00000328300	ENSG00000188153	COL4A5	TRUE	FALSE
chrX	108603062	G	T	ENST00000328300	ENSG00000188153	COL4A5	TRUE	FALSE
chrX	108603063	T	A	ENST00000328300	ENSG00000188153	COL4A5	TRUE	FALSE
chrX	108603063	T	C	ENST00000328300	ENSG00000188153	COL4A5	TRUE	FALSE
chrX	108603063	T	G	ENST00000328300	ENSG00000188153	COL4A5	TRUE	FALSE
chrX	108606740	A	C	ENST00000328300	ENSG00000188153	COL4A5	TRUE	FALSE
chrX	108606740	A	G	ENST00000328300	ENSG00000188153	COL4A5	TRUE	FALSE
chrX	108606740	A	T	ENST00000328300	ENSG00000188153	COL4A5	TRUE	FALSE
chrX	108606741	G	A	ENST00000328300	ENSG00000188153	COL4A5	TRUE	FALSE
chrX	108606741	G	C	ENST00000328300	ENSG00000188153	COL4A5	TRUE	FALSE
chrX	108606741	G	T	ENST00000328300	ENSG00000188153	COL4A5	TRUE	FALSE
chrX	108606745	G	T	ENST00000328300	ENSG00000188153	COL4A5
chrX	108606751	G	T	ENST00000328300	ENSG00000188153	COL4A5
chrX	108606761	T	A	ENST00000328300	ENSG00000188153	COL4A5
chrX	108606761	T	G	ENST00000328300	ENSG00000188153	COL4A5
chrX	108606784	G	T	ENST00000328300	ENSG00000188153	COL4A5
chrX	108606799	A	T	ENST00000328300	ENSG00000188153	COL4A5
chrX	108606802	G	T	ENST00000328300	ENSG00000188153	COL4A5
chrX	108606817	A	T	ENST00000328300	ENSG00000188153	COL4A5
chrX	108606838	G	T	ENST00000328300	ENSG00000188153	COL4A5
chrX	108606856	G	T	ENST00000328300	ENSG00000188153	COL4A5
chrX	108606869	T	A	ENST00000328300	ENSG00000188153	COL4A5
chrX	108606869	T	G	ENST00000328300	ENSG00000188153	COL4A5
chrX	108606883	G	T	ENST00000328300	ENSG00000188153	COL4A5
chrX	108606889	A	T	ENST00000328300	ENSG00000188153	COL4A5
chrX	108606893	G	A	ENST00000328300	ENSG00000188153	COL4A5	TRUE	FALSE
chrX	108606893	G	C	ENST00000328300	ENSG00000188153	COL4A5	TRUE	FALSE
chrX	108606893	G	T	ENST00000328300	ENSG00000188153	COL4A5	TRUE	FALSE
chrX	108606894	T	A	ENST00000328300	ENSG00000188153	COL4A5	TRUE	FALSE
chrX	108606894	T	C	ENST00000328300	ENSG00000188153	COL4A5	TRUE	FALSE
chrX	108606894	T	G	ENST00000328300	ENSG00000188153	COL4A5	TRUE	FALSE
chrX	108614909	A	C	ENST00000328300	ENSG00000188153	COL4A5	TRUE	FALSE
chrX	108614909	A	G	ENST00000328300	ENSG00000188153	COL4A5	TRUE	FALSE
chrX	108614909	A	T	ENST00000328300	ENSG00000188153	COL4A5	TRUE	FALSE
chrX	108614910	G	A	ENST00000328300	ENSG00000188153	COL4A5	TRUE	FALSE
chrX	108614910	G	C	ENST00000328300	ENSG00000188153	COL4A5	TRUE	FALSE
chrX	108614910	G	T	ENST00000328300	ENSG00000188153	COL4A5	TRUE	FALSE
chrX	108614919	G	T	ENST00000328300	ENSG00000188153	COL4A5
chrX	108614928	G	T	ENST00000328300	ENSG00000188153	COL4A5
chrX	108614931	C	T	ENST00000328300	ENSG00000188153	COL4A5
chrX	108614937	G	T	ENST00000328300	ENSG00000188153	COL4A5
chrX	108614946	G	T	ENST00000328300	ENSG00000188153	COL4A5
chrX	108614964	G	T	ENST00000328300	ENSG00000188153	COL4A5
chrX	108614976	C	T	ENST00000328300	ENSG00000188153	COL4A5
chrX	108614979	G	T	ENST00000328300	ENSG00000188153	COL4A5
chrX	108614988	G	T	ENST00000328300	ENSG00000188153	COL4A5
chrX	108615018	C	T	ENST00000328300	ENSG00000188153	COL4A5
chrX	108615025	G	A	ENST00000328300	ENSG00000188153	COL4A5	TRUE	FALSE
chrX	108615025	G	C	ENST00000328300	ENSG00000188153	COL4A5	TRUE	FALSE
chrX	108615025	G	T	ENST00000328300	ENSG00000188153	COL4A5	TRUE	FALSE
chrX	108615026	T	A	ENST00000328300	ENSG00000188153	COL4A5	TRUE	FALSE
chrX	108615026	T	C	ENST00000328300	ENSG00000188153	COL4A5	TRUE	FALSE
chrX	108615026	T	G	ENST00000328300	ENSG00000188153	COL4A5	TRUE	FALSE
chrX	108620257	A	C	ENST00000328300	ENSG00000188153	COL4A5	TRUE	FALSE
chrX	108620257	A	G	ENST00000328300	ENSG00000188153	COL4A5	TRUE	FALSE
chrX	108620257	A	T	ENST00000328300	ENSG00000188153	COL4A5	TRUE	FALSE
chrX	108620258	G	A	ENST00000328300	ENSG00000188153	COL4A5	TRUE	FALSE
chrX	108620258	G	C	ENST00000328300	ENSG00000188153	COL4A5	TRUE	FALSE
chrX	108620258	G	T	ENST00000328300	ENSG00000188153	COL4A5	TRUE	FALSE
chrX	108620262	T	A	ENST00000328300	ENSG00000188153	COL4A5
chrX	108620262	T	G	ENST00000328300	ENSG00000188153	COL4A5
chrX	108620267	G	T	ENST00000328300	ENSG00000188153	COL4A5
chrX	108620276	G	T	ENST00000328300	ENSG00000188153	COL4A5
chrX	108620279	G	T	ENST00000328300	ENSG00000188153	COL4A5
chrX	108620282	A	T	ENST00000328300	ENSG00000188153	COL4A5
chrX	108620294	G	T	ENST00000328300	ENSG00000188153	COL4A5
chrX	108620303	G	T	ENST00000328300	ENSG00000188153	COL4A5
chrX	108620318	G	T	ENST00000328300	ENSG00000188153	COL4A5
chrX	108620330	G	T	ENST00000328300	ENSG00000188153	COL4A5
chrX	108620333	A	T	ENST00000328300	ENSG00000188153	COL4A5
chrX	108620354	G	T	ENST00000328300	ENSG00000188153	COL4A5
chrX	108620372	G	T	ENST00000328300	ENSG00000188153	COL4A5
chrX	108620381	G	T	ENST00000328300	ENSG00000188153	COL4A5
chrX	108620385	C	A	ENST00000328300	ENSG00000188153	COL4A5
chrX	108620385	C	G	ENST00000328300	ENSG00000188153	COL4A5
chrX	108620399	G	T	ENST00000328300	ENSG00000188153	COL4A5
chrX	108620402	A	T	ENST00000328300	ENSG00000188153	COL4A5
chrX	108620417	G	T	ENST00000328300	ENSG00000188153	COL4A5
chrX	108620427	G	A	ENST00000328300	ENSG00000188153	COL4A5	TRUE	FALSE
chrX	108620427	G	C	ENST00000328300	ENSG00000188153	COL4A5	TRUE	FALSE
chrX	108620427	G	T	ENST00000328300	ENSG00000188153	COL4A5	TRUE	FALSE
chrX	108620428	T	A	ENST00000328300	ENSG00000188153	COL4A5	TRUE	FALSE
chrX	108620428	T	C	ENST00000328300	ENSG00000188153	COL4A5	TRUE	FALSE
chrX	108620428	T	G	ENST00000328300	ENSG00000188153	COL4A5	TRUE	FALSE
chrX	108621801	A	C	ENST00000328300	ENSG00000188153	COL4A5	TRUE	FALSE
chrX	108621801	A	G	ENST00000328300	ENSG00000188153	COL4A5	TRUE	FALSE
chrX	108621801	A	T	ENST00000328300	ENSG00000188153	COL4A5	TRUE	FALSE
chrX	108621802	G	A	ENST00000328300	ENSG00000188153	COL4A5	TRUE	FALSE
chrX	108621802	G	C	ENST00000328300	ENSG00000188153	COL4A5	TRUE	FALSE
chrX	108621802	G	T	ENST00000328300	ENSG00000188153	COL4A5	TRUE	FALSE
chrX	108621808	A	T	ENST00000328300	ENSG00000188153	COL4A5
chrX	108621814	G	T	ENST00000328300	ENSG00000188153	COL4A5
chrX	108621829	G	T	ENST00000328300	ENSG00000188153	COL4A5
chrX	108621847	G	T	ENST00000328300	ENSG00000188153	COL4A5
chrX	108621854	T	A	ENST00000328300	ENSG00000188153	COL4A5
chrX	108621856	G	T	ENST00000328300	ENSG00000188153	COL4A5
chrX	108621889	A	T	ENST00000328300	ENSG00000188153	COL4A5
chrX	108621893	G	A	ENST00000328300	ENSG00000188153	COL4A5	TRUE	FALSE
chrX	108621893	G	C	ENST00000328300	ENSG00000188153	COL4A5	TRUE	FALSE
chrX	108621893	G	T	ENST00000328300	ENSG00000188153	COL4A5	TRUE	FALSE
chrX	108621894	T	A	ENST00000328300	ENSG00000188153	COL4A5	TRUE	FALSE
chrX	108621894	T	C	ENST00000328300	ENSG00000188153	COL4A5	TRUE	FALSE
chrX	108621894	T	G	ENST00000328300	ENSG00000188153	COL4A5	TRUE	FALSE
chrX	108622674	A	C	ENST00000328300	ENSG00000188153	COL4A5	TRUE	FALSE
chrX	108622674	A	G	ENST00000328300	ENSG00000188153	COL4A5	TRUE	FALSE
chrX	108622674	A	T	ENST00000328300	ENSG00000188153	COL4A5	TRUE	FALSE
chrX	108622675	G	A	ENST00000328300	ENSG00000188153	COL4A5	TRUE	FALSE
chrX	108622675	G	C	ENST00000328300	ENSG00000188153	COL4A5	TRUE	FALSE
chrX	108622675	G	T	ENST00000328300	ENSG00000188153	COL4A5	TRUE	FALSE
chrX	108622688	T	A	ENST00000328300	ENSG00000188153	COL4A5
chrX	108622690	C	T	ENST00000328300	ENSG00000188153	COL4A5
chrX	108622696	C	T	ENST00000328300	ENSG00000188153	COL4A5
chrX	108622702	G	T	ENST00000328300	ENSG00000188153	COL4A5
chrX	108622720	G	T	ENST00000328300	ENSG00000188153	COL4A5
chrX	108622723	G	T	ENST00000328300	ENSG00000188153	COL4A5
chrX	108622726	A	T	ENST00000328300	ENSG00000188153	COL4A5
chrX	108622735	A	T	ENST00000328300	ENSG00000188153	COL4A5
chrX	108622738	G	T	ENST00000328300	ENSG00000188153	COL4A5
chrX	108622741	G	T	ENST00000328300	ENSG00000188153	COL4A5
chrX	108622765	G	T	ENST00000328300	ENSG00000188153	COL4A5
chrX	108622793	C	A	ENST00000328300	ENSG00000188153	COL4A5
chrX	108622793	C	G	ENST00000328300	ENSG00000188153	COL4A5
chrX	108622795	A	T	ENST00000328300	ENSG00000188153	COL4A5
chrX	108622798	G	T	ENST00000328300	ENSG00000188153	COL4A5
chrX	108622801	G	T	ENST00000328300	ENSG00000188153	COL4A5
chrX	108622804	A	T	ENST00000328300	ENSG00000188153	COL4A5
chrX	108622810	G	T	ENST00000328300	ENSG00000188153	COL4A5
chrX	108622820	T	A	ENST00000328300	ENSG00000188153	COL4A5
chrX	108622820	T	G	ENST00000328300	ENSG00000188153	COL4A5
chrX	108622826	G	A	ENST00000328300	ENSG00000188153	COL4A5	TRUE	FALSE
chrX	108622826	G	C	ENST00000328300	ENSG00000188153	COL4A5	TRUE	FALSE
chrX	108622826	G	T	ENST00000328300	ENSG00000188153	COL4A5	TRUE	FALSE
chrX	108622827	T	A	ENST00000328300	ENSG00000188153	COL4A5	TRUE	FALSE
chrX	108622827	T	C	ENST00000328300	ENSG00000188153	COL4A5	FALSE	FALSE
chrX	108622827	T	G	ENST00000328300	ENSG00000188153	COL4A5	TRUE	FALSE
chrX	108624234	A	C	ENST00000328300	ENSG00000188153	COL4A5	TRUE	FALSE
chrX	108624234	A	G	ENST00000328300	ENSG00000188153	COL4A5	TRUE	FALSE
chrX	108624234	A	T	ENST00000328300	ENSG00000188153	COL4A5	TRUE	FALSE
chrX	108624235	G	A	ENST00000328300	ENSG00000188153	COL4A5	TRUE	FALSE
chrX	108624235	G	C	ENST00000328300	ENSG00000188153	COL4A5	TRUE	FALSE
chrX	108624235	G	T	ENST00000328300	ENSG00000188153	COL4A5	TRUE	FALSE
chrX	108624244	G	T	ENST00000328300	ENSG00000188153	COL4A5
chrX	108624251	C	A	ENST00000328300	ENSG00000188153	COL4A5
chrX	108624251	C	G	ENST00000328300	ENSG00000188153	COL4A5
chrX	108624259	A	T	ENST00000328300	ENSG00000188153	COL4A5
chrX	108624267	T	A	ENST00000328300	ENSG00000188153	COL4A5
chrX	108624267	T	G	ENST00000328300	ENSG00000188153	COL4A5
chrX	108624268	C	T	ENST00000328300	ENSG00000188153	COL4A5
chrX	108624275	T	A	ENST00000328300	ENSG00000188153	COL4A5
chrX	108624280	G	T	ENST00000328300	ENSG00000188153	COL4A5
chrX	108624292	C	T	ENST00000328300	ENSG00000188153	COL4A5
chrX	108624298	G	T	ENST00000328300	ENSG00000188153	COL4A5
chrX	108624307	G	T	ENST00000328300	ENSG00000188153	COL4A5
chrX	108624310	C	T	ENST00000328300	ENSG00000188153	COL4A5
chrX	108624316	G	T	ENST00000328300	ENSG00000188153	COL4A5
chrX	108624320	T	A	ENST00000328300	ENSG00000188153	COL4A5
chrX	108624320	T	G	ENST00000328300	ENSG00000188153	COL4A5
chrX	108624325	G	T	ENST00000328300	ENSG00000188153	COL4A5
chrX	108624335	G	A	ENST00000328300	ENSG00000188153	COL4A5	TRUE	FALSE
chrX	108624335	G	C	ENST00000328300	ENSG00000188153	COL4A5	TRUE	FALSE
chrX	108624335	G	T	ENST00000328300	ENSG00000188153	COL4A5	TRUE	FALSE
chrX	108624336	T	A	ENST00000328300	ENSG00000188153	COL4A5	TRUE	FALSE
chrX	108624336	T	C	ENST00000328300	ENSG00000188153	COL4A5	FALSE	FALSE
chrX	108624336	T	G	ENST00000328300	ENSG00000188153	COL4A5	TRUE	FALSE
chrX	108625703	A	C	ENST00000328300	ENSG00000188153	COL4A5	TRUE	FALSE
chrX	108625703	A	G	ENST00000328300	ENSG00000188153	COL4A5	TRUE	FALSE
chrX	108625703	A	T	ENST00000328300	ENSG00000188153	COL4A5	TRUE	FALSE
chrX	108625704	G	A	ENST00000328300	ENSG00000188153	COL4A5	TRUE	FALSE
chrX	108625704	G	C	ENST00000328300	ENSG00000188153	COL4A5	TRUE	FALSE
chrX	108625704	G	T	ENST00000328300	ENSG00000188153	COL4A5	TRUE	FALSE
chrX	108625710	A	T	ENST00000328300	ENSG00000188153	COL4A5
chrX	108625731	G	T	ENST00000328300	ENSG00000188153	COL4A5
chrX	108625734	C	T	ENST00000328300	ENSG00000188153	COL4A5
chrX	108625749	G	T	ENST00000328300	ENSG00000188153	COL4A5
chrX	108625758	G	T	ENST00000328300	ENSG00000188153	COL4A5
chrX	108625764	A	T	ENST00000328300	ENSG00000188153	COL4A5
chrX	108625767	G	T	ENST00000328300	ENSG00000188153	COL4A5
chrX	108625795	G	A	ENST00000328300	ENSG00000188153	COL4A5	TRUE	FALSE
chrX	108625795	G	C	ENST00000328300	ENSG00000188153	COL4A5	TRUE	FALSE
chrX	108625795	G	T	ENST00000328300	ENSG00000188153	COL4A5	TRUE	FALSE
chrX	108625796	T	A	ENST00000328300	ENSG00000188153	COL4A5	TRUE	FALSE
chrX	108625796	T	C	ENST00000328300	ENSG00000188153	COL4A5	FALSE	FALSE
chrX	108625796	T	G	ENST00000328300	ENSG00000188153	COL4A5	TRUE	FALSE
chrX	108626208	A	C	ENST00000328300	ENSG00000188153	COL4A5	TRUE	FALSE
chrX	108626208	A	G	ENST00000328300	ENSG00000188153	COL4A5	TRUE	FALSE
chrX	108626208	A	T	ENST00000328300	ENSG00000188153	COL4A5	TRUE	FALSE
chrX	108626209	G	A	ENST00000328300	ENSG00000188153	COL4A5	TRUE	FALSE
chrX	108626209	G	C	ENST00000328300	ENSG00000188153	COL4A5	TRUE	FALSE
chrX	108626209	G	T	ENST00000328300	ENSG00000188153	COL4A5	TRUE	FALSE
chrX	108626215	C	T	ENST00000328300	ENSG00000188153	COL4A5
chrX	108626224	G	T	ENST00000328300	ENSG00000188153	COL4A5
chrX	108626236	G	T	ENST00000328300	ENSG00000188153	COL4A5
chrX	108626245	G	T	ENST00000328300	ENSG00000188153	COL4A5
chrX	108626254	G	T	ENST00000328300	ENSG00000188153	COL4A5
chrX	108626257	C	T	ENST00000328300	ENSG00000188153	COL4A5
chrX	108626272	G	T	ENST00000328300	ENSG00000188153	COL4A5
chrX	108626276	T	A	ENST00000328300	ENSG00000188153	COL4A5
chrX	108626276	T	G	ENST00000328300	ENSG00000188153	COL4A5
chrX	108626281	G	T	ENST00000328300	ENSG00000188153	COL4A5
chrX	108626284	C	T	ENST00000328300	ENSG00000188153	COL4A5
chrX	108626287	A	T	ENST00000328300	ENSG00000188153	COL4A5
chrX	108626296	A	T	ENST00000328300	ENSG00000188153	COL4A5
chrX	108626315	C	A	ENST00000328300	ENSG00000188153	COL4A5
chrX	108626315	C	G	ENST00000328300	ENSG00000188153	COL4A5
chrX	108626347	A	T	ENST00000328300	ENSG00000188153	COL4A5
chrX	108626350	G	A	ENST00000328300	ENSG00000188153	COL4A5	TRUE	FALSE
chrX	108626350	G	C	ENST00000328300	ENSG00000188153	COL4A5	TRUE	FALSE
chrX	108626350	G	T	ENST00000328300	ENSG00000188153	COL4A5	TRUE	FALSE
chrX	108626351	T	A	ENST00000328300	ENSG00000188153	COL4A5	TRUE	FALSE
chrX	108626351	T	C	ENST00000328300	ENSG00000188153	COL4A5	TRUE	FALSE
chrX	108626351	T	G	ENST00000328300	ENSG00000188153	COL4A5	TRUE	FALSE
chrX	108655329	A	C	ENST00000328300	ENSG00000188153	COL4A5	TRUE	FALSE
chrX	108655329	A	G	ENST00000328300	ENSG00000188153	COL4A5	TRUE	FALSE
chrX	108655329	A	T	ENST00000328300	ENSG00000188153	COL4A5	TRUE	FALSE
chrX	108655330	G	A	ENST00000328300	ENSG00000188153	COL4A5	TRUE	FALSE
chrX	108655330	G	C	ENST00000328300	ENSG00000188153	COL4A5	TRUE	FALSE
chrX	108655330	G	T	ENST00000328300	ENSG00000188153	COL4A5	TRUE	FALSE
chrX	108655334	G	T	ENST00000328300	ENSG00000188153	COL4A5
chrX	108655349	G	T	ENST00000328300	ENSG00000188153	COL4A5
chrX	108655354	C	A	ENST00000328300	ENSG00000188153	COL4A5
chrX	108655354	C	G	ENST00000328300	ENSG00000188153	COL4A5
chrX	108655373	A	T	ENST00000328300	ENSG00000188153	COL4A5
chrX	108655385	G	T	ENST00000328300	ENSG00000188153	COL4A5
chrX	108655398	T	A	ENST00000328300	ENSG00000188153	COL4A5
chrX	108655403	G	T	ENST00000328300	ENSG00000188153	COL4A5
chrX	108655407	T	A	ENST00000328300	ENSG00000188153	COL4A5
chrX	108655407	T	G	ENST00000328300	ENSG00000188153	COL4A5
chrX	108655412	G	T	ENST00000328300	ENSG00000188153	COL4A5
chrX	108655421	G	T	ENST00000328300	ENSG00000188153	COL4A5
chrX	108655427	A	T	ENST00000328300	ENSG00000188153	COL4A5
chrX	108655430	G	T	ENST00000328300	ENSG00000188153	COL4A5
chrX	108655433	C	T	ENST00000328300	ENSG00000188153	COL4A5
chrX	108655448	G	T	ENST00000328300	ENSG00000188153	COL4A5
chrX	108655457	G	T	ENST00000328300	ENSG00000188153	COL4A5
chrX	108655458	G	A	ENST00000328300	ENSG00000188153	COL4A5	TRUE	FALSE
chrX	108655458	G	C	ENST00000328300	ENSG00000188153	COL4A5	TRUE	FALSE
chrX	108655458	G	T	ENST00000328300	ENSG00000188153	COL4A5	TRUE	FALSE
chrX	108655459	T	A	ENST00000328300	ENSG00000188153	COL4A5	TRUE	FALSE
chrX	108655459	T	C	ENST00000328300	ENSG00000188153	COL4A5	FALSE	FALSE
chrX	108655459	T	G	ENST00000328300	ENSG00000188153	COL4A5	TRUE	FALSE
chrX	108665505	A	C	ENST00000328300	ENSG00000188153	COL4A5	TRUE	FALSE
chrX	108665505	A	G	ENST00000328300	ENSG00000188153	COL4A5	TRUE	FALSE
chrX	108665505	A	T	ENST00000328300	ENSG00000188153	COL4A5	TRUE	FALSE
chrX	108665506	G	A	ENST00000328300	ENSG00000188153	COL4A5	TRUE	FALSE
chrX	108665506	G	C	ENST00000328300	ENSG00000188153	COL4A5	TRUE	FALSE
chrX	108665506	G	T	ENST00000328300	ENSG00000188153	COL4A5	TRUE	FALSE
chrX	108665524	G	T	ENST00000328300	ENSG00000188153	COL4A5
chrX	108665530	A	T	ENST00000328300	ENSG00000188153	COL4A5
chrX	108665569	G	T	ENST00000328300	ENSG00000188153	COL4A5
chrX	108665572	G	T	ENST00000328300	ENSG00000188153	COL4A5
chrX	108665588	G	A	ENST00000328300	ENSG00000188153	COL4A5	TRUE	FALSE
chrX	108665588	G	C	ENST00000328300	ENSG00000188153	COL4A5	TRUE	FALSE
chrX	108665588	G	T	ENST00000328300	ENSG00000188153	COL4A5	TRUE	FALSE
chrX	108665589	T	A	ENST00000328300	ENSG00000188153	COL4A5	TRUE	FALSE
chrX	108665589	T	C	ENST00000328300	ENSG00000188153	COL4A5	TRUE	FALSE
chrX	108665589	T	G	ENST00000328300	ENSG00000188153	COL4A5	TRUE	FALSE
chrX	108666494	A	C	ENST00000328300	ENSG00000188153	COL4A5	TRUE	FALSE
chrX	108666494	A	G	ENST00000328300	ENSG00000188153	COL4A5	TRUE	FALSE
chrX	108666494	A	T	ENST00000328300	ENSG00000188153	COL4A5	TRUE	FALSE
chrX	108666495	G	A	ENST00000328300	ENSG00000188153	COL4A5	TRUE	FALSE
chrX	108666495	G	C	ENST00000328300	ENSG00000188153	COL4A5	TRUE	FALSE
chrX	108666495	G	T	ENST00000328300	ENSG00000188153	COL4A5	TRUE	FALSE
chrX	108666501	G	T	ENST00000328300	ENSG00000188153	COL4A5
chrX	108666516	C	T	ENST00000328300	ENSG00000188153	COL4A5
chrX	108666534	G	T	ENST00000328300	ENSG00000188153	COL4A5
chrX	108666537	A	T	ENST00000328300	ENSG00000188153	COL4A5
chrX	108666543	A	T	ENST00000328300	ENSG00000188153	COL4A5
chrX	108666552	C	T	ENST00000328300	ENSG00000188153	COL4A5
chrX	108666567	G	T	ENST00000328300	ENSG00000188153	COL4A5
chrX	108666576	G	T	ENST00000328300	ENSG00000188153	COL4A5
chrX	108666579	C	T	ENST00000328300	ENSG00000188153	COL4A5
chrX	108666582	A	T	ENST00000328300	ENSG00000188153	COL4A5
chrX	108666588	G	T	ENST00000328300	ENSG00000188153	COL4A5
chrX	108666595	G	A	ENST00000328300	ENSG00000188153	COL4A5	TRUE	FALSE
chrX	108666595	G	C	ENST00000328300	ENSG00000188153	COL4A5	TRUE	FALSE
chrX	108666595	G	T	ENST00000328300	ENSG00000188153	COL4A5	TRUE	FALSE
chrX	108666596	T	A	ENST00000328300	ENSG00000188153	COL4A5	TRUE	FALSE
chrX	108666596	T	C	ENST00000328300	ENSG00000188153	COL4A5	TRUE	FALSE
chrX	108666596	T	G	ENST00000328300	ENSG00000188153	COL4A5	TRUE	FALSE
chrX	108667131	A	C	ENST00000328300	ENSG00000188153	COL4A5	TRUE	FALSE
chrX	108667131	A	G	ENST00000328300	ENSG00000188153	COL4A5	TRUE	FALSE
chrX	108667131	A	T	ENST00000328300	ENSG00000188153	COL4A5	TRUE	FALSE
chrX	108667132	G	A	ENST00000328300	ENSG00000188153	COL4A5	TRUE	FALSE
chrX	108667132	G	C	ENST00000328300	ENSG00000188153	COL4A5	TRUE	FALSE
chrX	108667132	G	T	ENST00000328300	ENSG00000188153	COL4A5	TRUE	FALSE
chrX	108667135	C	T	ENST00000328300	ENSG00000188153	COL4A5
chrX	108667147	G	T	ENST00000328300	ENSG00000188153	COL4A5
chrX	108667156	G	T	ENST00000328300	ENSG00000188153	COL4A5
chrX	108667165	G	T	ENST00000328300	ENSG00000188153	COL4A5
chrX	108667174	G	T	ENST00000328300	ENSG00000188153	COL4A5
chrX	108667184	G	A	ENST00000328300	ENSG00000188153	COL4A5	TRUE	FALSE
chrX	108667184	G	C	ENST00000328300	ENSG00000188153	COL4A5	TRUE	FALSE
chrX	108667184	G	T	ENST00000328300	ENSG00000188153	COL4A5	TRUE	FALSE
chrX	108667185	T	A	ENST00000328300	ENSG00000188153	COL4A5	TRUE	FALSE
chrX	108667185	T	C	ENST00000328300	ENSG00000188153	COL4A5	TRUE	FALSE
chrX	108667185	T	G	ENST00000328300	ENSG00000188153	COL4A5	TRUE	FALSE
chrX	108668317	A	C	ENST00000328300	ENSG00000188153	COL4A5	TRUE	FALSE
chrX	108668317	A	G	ENST00000328300	ENSG00000188153	COL4A5	TRUE	FALSE
chrX	108668317	A	T	ENST00000328300	ENSG00000188153	COL4A5	TRUE	FALSE
chrX	108668318	G	A	ENST00000328300	ENSG00000188153	COL4A5	TRUE	FALSE
chrX	108668318	G	C	ENST00000328300	ENSG00000188153	COL4A5	TRUE	FALSE
chrX	108668318	G	T	ENST00000328300	ENSG00000188153	COL4A5	TRUE	FALSE
chrX	108668321	C	T	ENST00000328300	ENSG00000188153	COL4A5
chrX	108668324	A	T	ENST00000328300	ENSG00000188153	COL4A5
chrX	108668333	G	T	ENST00000328300	ENSG00000188153	COL4A5
chrX	108668336	G	T	ENST00000328300	ENSG00000188153	COL4A5
chrX	108668340	T	A	ENST00000328300	ENSG00000188153	COL4A5
chrX	108668340	T	G	ENST00000328300	ENSG00000188153	COL4A5
chrX	108668354	G	T	ENST00000328300	ENSG00000188153	COL4A5
chrX	108668378	A	T	ENST00000328300	ENSG00000188153	COL4A5
chrX	108668384	G	T	ENST00000328300	ENSG00000188153	COL4A5
chrX	108668414	C	T	ENST00000328300	ENSG00000188153	COL4A5
chrX	108668456	G	T	ENST00000328300	ENSG00000188153	COL4A5
chrX	108668459	G	T	ENST00000328300	ENSG00000188153	COL4A5
chrX	108668465	A	T	ENST00000328300	ENSG00000188153	COL4A5
chrX	108668483	C	T	ENST00000328300	ENSG00000188153	COL4A5
chrX	108668498	A	T	ENST00000328300	ENSG00000188153	COL4A5
chrX	108668505	G	A	ENST00000328300	ENSG00000188153	COL4A5	TRUE	FALSE
chrX	108668505	G	C	ENST00000328300	ENSG00000188153	COL4A5	TRUE	FALSE
chrX	108668505	G	T	ENST00000328300	ENSG00000188153	COL4A5	TRUE	FALSE
chrX	108668506	T	A	ENST00000328300	ENSG00000188153	COL4A5	TRUE	FALSE
chrX	108668506	T	C	ENST00000328300	ENSG00000188153	COL4A5	TRUE	FALSE
chrX	108668506	T	G	ENST00000328300	ENSG00000188153	COL4A5	TRUE	FALSE
chrX	108670226	A	C	ENST00000328300	ENSG00000188153	COL4A5	FALSE	FALSE
chrX	108670226	A	G	ENST00000328300	ENSG00000188153	COL4A5	FALSE	FALSE
chrX	108670226	A	T	ENST00000328300	ENSG00000188153	COL4A5	FALSE	FALSE
chrX	108670227	G	A	ENST00000328300	ENSG00000188153	COL4A5	FALSE	FALSE
chrX	108670227	G	C	ENST00000328300	ENSG00000188153	COL4A5	FALSE	FALSE
chrX	108670227	G	T	ENST00000328300	ENSG00000188153	COL4A5	FALSE	FALSE
chrX	108670237	G	A	ENST00000328300	ENSG00000188153	COL4A5	FALSE	FALSE
chrX	108670237	G	C	ENST00000328300	ENSG00000188153	COL4A5	FALSE	FALSE
chrX	108670237	G	T	ENST00000328300	ENSG00000188153	COL4A5	FALSE	FALSE
chrX	108670238	T	A	ENST00000328300	ENSG00000188153	COL4A5	FALSE	FALSE
chrX	108670238	T	C	ENST00000328300	ENSG00000188153	COL4A5	FALSE	FALSE
chrX	108670238	T	G	ENST00000328300	ENSG00000188153	COL4A5	FALSE	FALSE
chrX	108674743	A	C	ENST00000328300	ENSG00000188153	COL4A5	FALSE	FALSE
chrX	108674743	A	G	ENST00000328300	ENSG00000188153	COL4A5	FALSE	FALSE
chrX	108674743	A	T	ENST00000328300	ENSG00000188153	COL4A5	FALSE	FALSE
chrX	108674744	G	A	ENST00000328300	ENSG00000188153	COL4A5	FALSE	FALSE
chrX	108674744	G	C	ENST00000328300	ENSG00000188153	COL4A5	FALSE	FALSE
chrX	108674744	G	T	ENST00000328300	ENSG00000188153	COL4A5	FALSE	FALSE
chrX	108674750	C	T	ENST00000328300	ENSG00000188153	COL4A5
chrX	108674754	G	A	ENST00000328300	ENSG00000188153	COL4A5	FALSE	FALSE
chrX	108674754	G	C	ENST00000328300	ENSG00000188153	COL4A5	FALSE	FALSE
chrX	108674754	G	T	ENST00000328300	ENSG00000188153	COL4A5	FALSE	FALSE
chrX	108674755	T	A	ENST00000328300	ENSG00000188153	COL4A5	FALSE	FALSE
chrX	108674755	T	C	ENST00000328300	ENSG00000188153	COL4A5	FALSE	FALSE
chrX	108674755	T	G	ENST00000328300	ENSG00000188153	COL4A5	FALSE	FALSE
chrX	108677498	A	C	ENST00000328300	ENSG00000188153	COL4A5	TRUE	FALSE
chrX	108677498	A	G	ENST00000328300	ENSG00000188153	COL4A5	TRUE	FALSE
chrX	108677498	A	T	ENST00000328300	ENSG00000188153	COL4A5	TRUE	FALSE
chrX	108677499	G	A	ENST00000328300	ENSG00000188153	COL4A5	TRUE	FALSE
chrX	108677499	G	C	ENST00000328300	ENSG00000188153	COL4A5	TRUE	FALSE
chrX	108677499	G	T	ENST00000328300	ENSG00000188153	COL4A5	TRUE	FALSE
chrX	108677514	G	T	ENST00000328300	ENSG00000188153	COL4A5
chrX	108677535	G	T	ENST00000328300	ENSG00000188153	COL4A5
chrX	108677541	G	T	ENST00000328300	ENSG00000188153	COL4A5
chrX	108677550	A	T	ENST00000328300	ENSG00000188153	COL4A5
chrX	108677553	G	T	ENST00000328300	ENSG00000188153	COL4A5
chrX	108677556	G	T	ENST00000328300	ENSG00000188153	COL4A5
chrX	108677559	A	T	ENST00000328300	ENSG00000188153	COL4A5
chrX	108677562	G	T	ENST00000328300	ENSG00000188153	COL4A5
chrX	108677574	C	T	ENST00000328300	ENSG00000188153	COL4A5
chrX	108677593	T	A	ENST00000328300	ENSG00000188153	COL4A5
chrX	108677602	T	A	ENST00000328300	ENSG00000188153	COL4A5
chrX	108677604	A	T	ENST00000328300	ENSG00000188153	COL4A5
chrX	108677607	G	T	ENST00000328300	ENSG00000188153	COL4A5
chrX	108677613	C	T	ENST00000328300	ENSG00000188153	COL4A5
chrX	108677616	G	T	ENST00000328300	ENSG00000188153	COL4A5
chrX	108677625	G	T	ENST00000328300	ENSG00000188153	COL4A5
chrX	108677631	C	T	ENST00000328300	ENSG00000188153	COL4A5
chrX	108677634	G	A	ENST00000328300	ENSG00000188153	COL4A5	TRUE	FALSE
chrX	108677634	G	C	ENST00000328300	ENSG00000188153	COL4A5	TRUE	FALSE
chrX	108677634	G	T	ENST00000328300	ENSG00000188153	COL4A5	TRUE	FALSE
chrX	108677635	T	A	ENST00000328300	ENSG00000188153	COL4A5	TRUE	FALSE
chrX	108677635	T	C	ENST00000328300	ENSG00000188153	COL4A5	TRUE	FALSE
chrX	108677635	T	G	ENST00000328300	ENSG00000188153	COL4A5	TRUE	FALSE
chrX	108680677	A	C	ENST00000328300	ENSG00000188153	COL4A5	TRUE	FALSE
chrX	108680677	A	G	ENST00000328300	ENSG00000188153	COL4A5	TRUE	FALSE
chrX	108680677	A	T	ENST00000328300	ENSG00000188153	COL4A5	TRUE	FALSE
chrX	108680678	G	A	ENST00000328300	ENSG00000188153	COL4A5	TRUE	FALSE
chrX	108680678	G	C	ENST00000328300	ENSG00000188153	COL4A5	TRUE	FALSE
chrX	108680678	G	T	ENST00000328300	ENSG00000188153	COL4A5	TRUE	FALSE
chrX	108680706	G	T	ENST00000328300	ENSG00000188153	COL4A5
chrX	108680712	A	T	ENST00000328300	ENSG00000188153	COL4A5
chrX	108680715	G	T	ENST00000328300	ENSG00000188153	COL4A5
chrX	108680742	G	T	ENST00000328300	ENSG00000188153	COL4A5
chrX	108680752	G	A	ENST00000328300	ENSG00000188153	COL4A5	TRUE	FALSE
chrX	108680752	G	C	ENST00000328300	ENSG00000188153	COL4A5	TRUE	FALSE
chrX	108680752	G	T	ENST00000328300	ENSG00000188153	COL4A5	TRUE	FALSE
chrX	108680753	T	A	ENST00000328300	ENSG00000188153	COL4A5	TRUE	FALSE
chrX	108680753	T	C	ENST00000328300	ENSG00000188153	COL4A5	TRUE	FALSE
chrX	108680753	T	G	ENST00000328300	ENSG00000188153	COL4A5	TRUE	FALSE
chrX	108680883	A	C	ENST00000328300	ENSG00000188153	COL4A5	TRUE	FALSE
chrX	108680883	A	G	ENST00000328300	ENSG00000188153	COL4A5	TRUE	FALSE
chrX	108680883	A	T	ENST00000328300	ENSG00000188153	COL4A5	TRUE	FALSE
chrX	108680884	G	A	ENST00000328300	ENSG00000188153	COL4A5	TRUE	FALSE
chrX	108680884	G	C	ENST00000328300	ENSG00000188153	COL4A5	TRUE	FALSE
chrX	108680884	G	T	ENST00000328300	ENSG00000188153	COL4A5	TRUE	FALSE
chrX	108680890	A	T	ENST00000328300	ENSG00000188153	COL4A5
chrX	108680893	G	T	ENST00000328300	ENSG00000188153	COL4A5
chrX	108680902	G	T	ENST00000328300	ENSG00000188153	COL4A5
chrX	108680911	G	T	ENST00000328300	ENSG00000188153	COL4A5
chrX	108680915	C	A	ENST00000328300	ENSG00000188153	COL4A5
chrX	108680915	C	G	ENST00000328300	ENSG00000188153	COL4A5
chrX	108680926	G	T	ENST00000328300	ENSG00000188153	COL4A5
chrX	108680932	G	T	ENST00000328300	ENSG00000188153	COL4A5
chrX	108680938	G	T	ENST00000328300	ENSG00000188153	COL4A5
chrX	108680957	G	A	ENST00000328300	ENSG00000188153	COL4A5	TRUE	FALSE
chrX	108680957	G	C	ENST00000328300	ENSG00000188153	COL4A5	TRUE	FALSE
chrX	108680957	G	T	ENST00000328300	ENSG00000188153	COL4A5	TRUE	FALSE
chrX	108680958	T	A	ENST00000328300	ENSG00000188153	COL4A5	TRUE	FALSE
chrX	108680958	T	C	ENST00000328300	ENSG00000188153	COL4A5	FALSE	FALSE
chrX	108680958	T	G	ENST00000328300	ENSG00000188153	COL4A5	TRUE	FALSE
chrX	108681758	A	C	ENST00000328300	ENSG00000188153	COL4A5	TRUE	FALSE
chrX	108681758	A	G	ENST00000328300	ENSG00000188153	COL4A5	TRUE	FALSE
chrX	108681758	A	T	ENST00000328300	ENSG00000188153	COL4A5	TRUE	FALSE
chrX	108681759	G	A	ENST00000328300	ENSG00000188153	COL4A5	TRUE	FALSE
chrX	108681759	G	C	ENST00000328300	ENSG00000188153	COL4A5	TRUE	FALSE
chrX	108681759	G	T	ENST00000328300	ENSG00000188153	COL4A5	TRUE	FALSE
chrX	108681768	G	T	ENST00000328300	ENSG00000188153	COL4A5
chrX	108681772	T	A	ENST00000328300	ENSG00000188153	COL4A5
chrX	108681772	T	G	ENST00000328300	ENSG00000188153	COL4A5
chrX	108681784	C	A	ENST00000328300	ENSG00000188153	COL4A5
chrX	108681784	C	G	ENST00000328300	ENSG00000188153	COL4A5
chrX	108681786	G	T	ENST00000328300	ENSG00000188153	COL4A5
chrX	108681789	C	T	ENST00000328300	ENSG00000188153	COL4A5
chrX	108681804	A	T	ENST00000328300	ENSG00000188153	COL4A5
chrX	108681807	G	T	ENST00000328300	ENSG00000188153	COL4A5
chrX	108681825	G	T	ENST00000328300	ENSG00000188153	COL4A5
chrX	108681837	C	T	ENST00000328300	ENSG00000188153	COL4A5
chrX	108681849	A	T	ENST00000328300	ENSG00000188153	COL4A5
chrX	108681861	G	T	ENST00000328300	ENSG00000188153	COL4A5
chrX	108681867	C	T	ENST00000328300	ENSG00000188153	COL4A5
chrX	108681870	G	T	ENST00000328300	ENSG00000188153	COL4A5
chrX	108681876	C	T	ENST00000328300	ENSG00000188153	COL4A5
chrX	108681883	T	A	ENST00000328300	ENSG00000188153	COL4A5
chrX	108681883	T	G	ENST00000328300	ENSG00000188153	COL4A5
chrX	108681889	G	A	ENST00000328300	ENSG00000188153	COL4A5	TRUE	FALSE
chrX	108681889	G	C	ENST00000328300	ENSG00000188153	COL4A5	TRUE	FALSE
chrX	108681889	G	T	ENST00000328300	ENSG00000188153	COL4A5	TRUE	FALSE
chrX	108681890	T	A	ENST00000328300	ENSG00000188153	COL4A5	TRUE	FALSE
chrX	108681890	T	C	ENST00000328300	ENSG00000188153	COL4A5	TRUE	FALSE
chrX	108681890	T	G	ENST00000328300	ENSG00000188153	COL4A5	TRUE	FALSE
chrX	108686029	A	C	ENST00000328300	ENSG00000188153	COL4A5	TRUE	FALSE
chrX	108686029	A	G	ENST00000328300	ENSG00000188153	COL4A5	TRUE	FALSE
chrX	108686029	A	T	ENST00000328300	ENSG00000188153	COL4A5	TRUE	FALSE
chrX	108686030	G	A	ENST00000328300	ENSG00000188153	COL4A5	TRUE	FALSE
chrX	108686030	G	C	ENST00000328300	ENSG00000188153	COL4A5	TRUE	FALSE
chrX	108686030	G	T	ENST00000328300	ENSG00000188153	COL4A5	TRUE	FALSE
chrX	108686048	G	T	ENST00000328300	ENSG00000188153	COL4A5
chrX	108686057	G	T	ENST00000328300	ENSG00000188153	COL4A5
chrX	108686066	G	T	ENST00000328300	ENSG00000188153	COL4A5
chrX	108686090	G	T	ENST00000328300	ENSG00000188153	COL4A5
chrX	108686099	A	T	ENST00000328300	ENSG00000188153	COL4A5
chrX	108686102	G	T	ENST00000328300	ENSG00000188153	COL4A5
chrX	108686120	G	T	ENST00000328300	ENSG00000188153	COL4A5
chrX	108686123	C	T	ENST00000328300	ENSG00000188153	COL4A5
chrX	108686130	G	A	ENST00000328300	ENSG00000188153	COL4A5	TRUE	FALSE
chrX	108686130	G	C	ENST00000328300	ENSG00000188153	COL4A5	TRUE	FALSE
chrX	108686130	G	T	ENST00000328300	ENSG00000188153	COL4A5	TRUE	FALSE
chrX	108686131	T	A	ENST00000328300	ENSG00000188153	COL4A5	TRUE	FALSE
chrX	108686131	T	C	ENST00000328300	ENSG00000188153	COL4A5	FALSE	FALSE
chrX	108686131	T	G	ENST00000328300	ENSG00000188153	COL4A5	TRUE	FALSE
chrX	108687480	A	C	ENST00000328300	ENSG00000188153	COL4A5	TRUE	FALSE
chrX	108687480	A	G	ENST00000328300	ENSG00000188153	COL4A5	TRUE	FALSE
chrX	108687480	A	T	ENST00000328300	ENSG00000188153	COL4A5	TRUE	FALSE
chrX	108687481	G	A	ENST00000328300	ENSG00000188153	COL4A5	TRUE	FALSE
chrX	108687481	G	C	ENST00000328300	ENSG00000188153	COL4A5	TRUE	FALSE
chrX	108687481	G	T	ENST00000328300	ENSG00000188153	COL4A5	TRUE	FALSE
chrX	108687494	T	A	ENST00000328300	ENSG00000188153	COL4A5
chrX	108687517	G	T	ENST00000328300	ENSG00000188153	COL4A5
chrX	108687521	T	A	ENST00000328300	ENSG00000188153	COL4A5
chrX	108687523	C	T	ENST00000328300	ENSG00000188153	COL4A5
chrX	108687544	G	T	ENST00000328300	ENSG00000188153	COL4A5
chrX	108687565	G	T	ENST00000328300	ENSG00000188153	COL4A5
chrX	108687589	C	T	ENST00000328300	ENSG00000188153	COL4A5
chrX	108687607	C	T	ENST00000328300	ENSG00000188153	COL4A5
chrX	108687612	C	A	ENST00000328300	ENSG00000188153	COL4A5
chrX	108687616	C	T	ENST00000328300	ENSG00000188153	COL4A5
chrX	108687619	G	T	ENST00000328300	ENSG00000188153	COL4A5
chrX	108687628	C	T	ENST00000328300	ENSG00000188153	COL4A5
chrX	108687636	T	A	ENST00000328300	ENSG00000188153	COL4A5
chrX	108687636	T	G	ENST00000328300	ENSG00000188153	COL4A5
chrX	108687637	G	T	ENST00000328300	ENSG00000188153	COL4A5
chrX	108687657	T	A	ENST00000328300	ENSG00000188153	COL4A5
chrX	108687657	T	G	ENST00000328300	ENSG00000188153	COL4A5
chrX	108687661	C	T	ENST00000328300	ENSG00000188153	COL4A5
chrX	108687664	G	T	ENST00000328300	ENSG00000188153	COL4A5
chrX	108687670	A	T	ENST00000328300	ENSG00000188153	COL4A5
chrX	108687673	A	T	ENST00000328300	ENSG00000188153	COL4A5
chrX	108687685	C	T	ENST00000328300	ENSG00000188153	COL4A5
chrX	108687692	T	A	ENST00000328300	ENSG00000188153	COL4A5
chrX	108687695	G	A	ENST00000328300	ENSG00000188153	COL4A5	TRUE	FALSE
chrX	108687695	G	C	ENST00000328300	ENSG00000188153	COL4A5	TRUE	FALSE
chrX	108687695	G	T	ENST00000328300	ENSG00000188153	COL4A5	TRUE	FALSE
chrX	108687696	T	A	ENST00000328300	ENSG00000188153	COL4A5	TRUE	FALSE
chrX	108687696	T	C	ENST00000328300	ENSG00000188153	COL4A5	TRUE	FALSE
chrX	108687696	T	G	ENST00000328300	ENSG00000188153	COL4A5	TRUE	FALSE
chrX	108692746	A	C	ENST00000328300	ENSG00000188153	COL4A5	TRUE	FALSE
chrX	108692746	A	G	ENST00000328300	ENSG00000188153	COL4A5	TRUE	FALSE
chrX	108692746	A	T	ENST00000328300	ENSG00000188153	COL4A5	TRUE	FALSE
chrX	108692747	G	A	ENST00000328300	ENSG00000188153	COL4A5	TRUE	FALSE
chrX	108692747	G	C	ENST00000328300	ENSG00000188153	COL4A5	TRUE	FALSE
chrX	108692747	G	T	ENST00000328300	ENSG00000188153	COL4A5	TRUE	FALSE
chrX	108692764	C	A	ENST00000328300	ENSG00000188153	COL4A5
chrX	108692800	C	A	ENST00000328300	ENSG00000188153	COL4A5
chrX	108692818	C	A	ENST00000328300	ENSG00000188153	COL4A5
chrX	108692829	C	A	ENST00000328300	ENSG00000188153	COL4A5
chrX	108692829	C	G	ENST00000328300	ENSG00000188153	COL4A5
chrX	108692831	A	T	ENST00000328300	ENSG00000188153	COL4A5
chrX	108692842	T	A	ENST00000328300	ENSG00000188153	COL4A5
chrX	108692842	T	G	ENST00000328300	ENSG00000188153	COL4A5
chrX	108692848	C	A	ENST00000328300	ENSG00000188153	COL4A5
chrX	108692848	C	G	ENST00000328300	ENSG00000188153	COL4A5
chrX	108692850	G	A	ENST00000328300	ENSG00000188153	COL4A5
chrX	108692851	G	A	ENST00000328300	ENSG00000188153	COL4A5
chrX	108692864	G	T	ENST00000328300	ENSG00000188153	COL4A5
chrX	108692885	C	T	ENST00000328300	ENSG00000188153	COL4A5
chrX	108692894	A	T	ENST00000328300	ENSG00000188153	COL4A5
chrX	108692900	C	T	ENST00000328300	ENSG00000188153	COL4A5
chrX	108692909	C	T	ENST00000328300	ENSG00000188153	COL4A5
chrX	108692924	C	T	ENST00000328300	ENSG00000188153	COL4A5
chrX	108692926	G	A	ENST00000328300	ENSG00000188153	COL4A5	TRUE	FALSE
chrX	108692926	G	C	ENST00000328300	ENSG00000188153	COL4A5	TRUE	FALSE
chrX	108692926	G	T	ENST00000328300	ENSG00000188153	COL4A5	TRUE	FALSE
chrX	108692927	T	A	ENST00000328300	ENSG00000188153	COL4A5	TRUE	FALSE
chrX	108692927	T	C	ENST00000328300	ENSG00000188153	COL4A5	TRUE	FALSE
chrX	108692927	T	G	ENST00000328300	ENSG00000188153	COL4A5	TRUE	FALSE
chrX	108694805	A	C	ENST00000328300	ENSG00000188153	COL4A5	FALSE	FALSE
chrX	108694805	A	G	ENST00000328300	ENSG00000188153	COL4A5	FALSE	FALSE
chrX	108694805	A	T	ENST00000328300	ENSG00000188153	COL4A5	FALSE	FALSE
chrX	108694806	G	A	ENST00000328300	ENSG00000188153	COL4A5	FALSE	FALSE
chrX	108694806	G	C	ENST00000328300	ENSG00000188153	COL4A5	FALSE	FALSE
chrX	108694806	G	T	ENST00000328300	ENSG00000188153	COL4A5	FALSE	FALSE
chrX	108694810	T	A	ENST00000328300	ENSG00000188153	COL4A5
chrX	108694819	T	A	ENST00000328300	ENSG00000188153	COL4A5
chrX	108694820	G	T	ENST00000328300	ENSG00000188153	COL4A5
chrX	108694853	C	T	ENST00000328300	ENSG00000188153	COL4A5
chrX	108694862	C	T	ENST00000328300	ENSG00000188153	COL4A5
chrX	108694876	T	A	ENST00000328300	ENSG00000188153	COL4A5
chrX	108694880	C	T	ENST00000328300	ENSG00000188153	COL4A5
chrX	108694883	G	T	ENST00000328300	ENSG00000188153	COL4A5
chrX	108694887	G	A	ENST00000328300	ENSG00000188153	COL4A5
chrX	108694888	G	A	ENST00000328300	ENSG00000188153	COL4A5
chrX	108694899	G	A	ENST00000328300	ENSG00000188153	COL4A5
chrX	108694900	G	A	ENST00000328300	ENSG00000188153	COL4A5
chrX	108694909	T	A	ENST00000328300	ENSG00000188153	COL4A5
chrX	108694909	T	G	ENST00000328300	ENSG00000188153	COL4A5
chrX	108694922	G	A	ENST00000328300	ENSG00000188153	COL4A5	FALSE	FALSE
chrX	108694922	G	C	ENST00000328300	ENSG00000188153	COL4A5	FALSE	FALSE
chrX	108694922	G	T	ENST00000328300	ENSG00000188153	COL4A5	FALSE	FALSE
chrX	108694923	T	A	ENST00000328300	ENSG00000188153	COL4A5	FALSE	FALSE
chrX	108694923	T	C	ENST00000328300	ENSG00000188153	COL4A5	FALSE	FALSE
chrX	108694923	T	G	ENST00000328300	ENSG00000188153	COL4A5	FALSE	FALSE
chrX	108695265	A	C	ENST00000328300	ENSG00000188153	COL4A5	FALSE	FALSE
chrX	108695265	A	G	ENST00000328300	ENSG00000188153	COL4A5	FALSE	FALSE
chrX	108695265	A	T	ENST00000328300	ENSG00000188153	COL4A5	FALSE	FALSE
chrX	108695266	G	A	ENST00000328300	ENSG00000188153	COL4A5	FALSE	FALSE
chrX	108695266	G	C	ENST00000328300	ENSG00000188153	COL4A5	FALSE	FALSE
chrX	108695266	G	T	ENST00000328300	ENSG00000188153	COL4A5	FALSE	FALSE
chrX	108695285	G	T	ENST00000328300	ENSG00000188153	COL4A5
chrX	108695292	C	A	ENST00000328300	ENSG00000188153	COL4A5
chrX	108695292	C	G	ENST00000328300	ENSG00000188153	COL4A5
chrX	108695297	C	T	ENST00000328300	ENSG00000188153	COL4A5
chrX	108695323	C	A	ENST00000328300	ENSG00000188153	COL4A5
chrX	108695325	T	A	ENST00000328300	ENSG00000188153	COL4A5
chrX	108695327	G	T	ENST00000328300	ENSG00000188153	COL4A5
chrX	108695330	G	T	ENST00000328300	ENSG00000188153	COL4A5
chrX	108695340	C	A	ENST00000328300	ENSG00000188153	COL4A5
chrX	108695340	C	G	ENST00000328300	ENSG00000188153	COL4A5
chrX	108695354	G	T	ENST00000328300	ENSG00000188153	COL4A5
chrX	108695359	T	A	ENST00000328300	ENSG00000188153	COL4A5
chrX	108695377	T	A	ENST00000328300	ENSG00000188153	COL4A5
chrX	108695383	C	A	ENST00000328300	ENSG00000188153	COL4A5
chrX	108695383	C	G	ENST00000328300	ENSG00000188153	COL4A5
chrX	108695386	T	A	ENST00000328300	ENSG00000188153	COL4A5
chrX	108695386	T	G	ENST00000328300	ENSG00000188153	COL4A5
chrX	108695398	C	A	ENST00000328300	ENSG00000188153	COL4A5
chrX	108695398	C	G	ENST00000328300	ENSG00000188153	COL4A5
chrX	108695406	G	A	ENST00000328300	ENSG00000188153	COL4A5
chrX	108695407	G	A	ENST00000328300	ENSG00000188153	COL4A5
chrX	108695427	C	A	ENST00000328300	ENSG00000188153	COL4A5
chrX	108695427	C	G	ENST00000328300	ENSG00000188153	COL4A5
chrX	108695440	G	A	ENST00000328300	ENSG00000188153	COL4A5	TRUE	FALSE
chrX	108695440	G	C	ENST00000328300	ENSG00000188153	COL4A5	TRUE	FALSE
chrX	108695440	G	T	ENST00000328300	ENSG00000188153	COL4A5	TRUE	FALSE
chrX	108695441	T	A	ENST00000328300	ENSG00000188153	COL4A5	TRUE	FALSE
chrX	108695441	T	C	ENST00000328300	ENSG00000188153	COL4A5	TRUE	FALSE
chrX	108695441	T	G	ENST00000328300	ENSG00000188153	COL4A5	TRUE	FALSE
chrX	108696295	A	C	ENST00000328300	ENSG00000188153	COL4A5	TRUE	FALSE
chrX	108696295	A	G	ENST00000328300	ENSG00000188153	COL4A5	TRUE	FALSE
chrX	108696295	A	T	ENST00000328300	ENSG00000188153	COL4A5	TRUE	FALSE
chrX	108696296	G	A	ENST00000328300	ENSG00000188153	COL4A5	TRUE	FALSE
chrX	108696296	G	C	ENST00000328300	ENSG00000188153	COL4A5	TRUE	FALSE
chrX	108696296	G	T	ENST00000328300	ENSG00000188153	COL4A5	TRUE	FALSE
chrX	108696298	A	T	ENST00000328300	ENSG00000188153	COL4A5
chrX	108696304	C	T	ENST00000328300	ENSG00000188153	COL4A5
chrX	108696308	C	A	ENST00000328300	ENSG00000188153	COL4A5
chrX	108696308	C	G	ENST00000328300	ENSG00000188153	COL4A5
chrX	108696310	G	T	ENST00000328300	ENSG00000188153	COL4A5
chrX	108696319	A	T	ENST00000328300	ENSG00000188153	COL4A5
chrX	108696325	G	T	ENST00000328300	ENSG00000188153	COL4A5
chrX	108696332	T	A	ENST00000328300	ENSG00000188153	COL4A5
chrX	108696340	C	T	ENST00000328300	ENSG00000188153	COL4A5
chrX	108696349	C	T	ENST00000328300	ENSG00000188153	COL4A5
chrX	108696354	T	A	ENST00000328300	ENSG00000188153	COL4A5
chrX	108696355	C	T	ENST00000328300	ENSG00000188153	COL4A5
chrX	108696363	C	A	ENST00000328300	ENSG00000188153	COL4A5
chrX	108696367	A	T	ENST00000328300	ENSG00000188153	COL4A5
chrX	108722524	C	A	ENST00000372129	ENSG00000133124	IRS4	TRUE	FALSE
chrX	108722524	C	G	ENST00000372129	ENSG00000133124	IRS4	TRUE	FALSE
chrX	108722524	C	T	ENST00000372129	ENSG00000133124	IRS4	TRUE	FALSE
chrX	108722525	T	A	ENST00000372129	ENSG00000133124	IRS4	TRUE	FALSE
chrX	108722525	T	C	ENST00000372129	ENSG00000133124	IRS4	TRUE	FALSE
chrX	108722525	T	G	ENST00000372129	ENSG00000133124	IRS4	TRUE	FALSE
chrX	108732577	A	C	ENST00000372129	ENSG00000133124	IRS4	TRUE	FALSE
chrX	108732577	A	G	ENST00000372129	ENSG00000133124	IRS4	TRUE	FALSE
chrX	108732577	A	T	ENST00000372129	ENSG00000133124	IRS4	TRUE	FALSE
chrX	108732578	C	A	ENST00000372129	ENSG00000133124	IRS4	TRUE	FALSE
chrX	108732578	C	G	ENST00000372129	ENSG00000133124	IRS4	TRUE	FALSE
chrX	108732578	C	T	ENST00000372129	ENSG00000133124	IRS4	TRUE	FALSE
chrX	108732579	C	A	ENST00000372129	ENSG00000133124	IRS4
chrX	108732582	T	A	ENST00000372129	ENSG00000133124	IRS4
chrX	108732585	T	A	ENST00000372129	ENSG00000133124	IRS4
chrX	108732600	G	A	ENST00000372129	ENSG00000133124	IRS4
chrX	108732612	T	A	ENST00000372129	ENSG00000133124	IRS4
chrX	108732627	T	A	ENST00000372129	ENSG00000133124	IRS4
chrX	108732660	C	A	ENST00000372129	ENSG00000133124	IRS4
chrX	108732663	T	A	ENST00000372129	ENSG00000133124	IRS4
chrX	108732666	C	A	ENST00000372129	ENSG00000133124	IRS4
chrX	108732675	T	A	ENST00000372129	ENSG00000133124	IRS4
chrX	108732705	C	A	ENST00000372129	ENSG00000133124	IRS4
chrX	108732741	G	A	ENST00000372129	ENSG00000133124	IRS4
chrX	108732753	T	A	ENST00000372129	ENSG00000133124	IRS4
chrX	108732783	C	A	ENST00000372129	ENSG00000133124	IRS4
chrX	108732791	G	T	ENST00000372129	ENSG00000133124	IRS4
chrX	108732810	G	A	ENST00000372129	ENSG00000133124	IRS4
chrX	108732816	C	A	ENST00000372129	ENSG00000133124	IRS4
chrX	108732828	C	A	ENST00000372129	ENSG00000133124	IRS4
chrX	108732855	G	A	ENST00000372129	ENSG00000133124	IRS4
chrX	108732859	C	T	ENST00000372129	ENSG00000133124	IRS4
chrX	108732860	C	T	ENST00000372129	ENSG00000133124	IRS4
chrX	108732885	C	A	ENST00000372129	ENSG00000133124	IRS4
chrX	108732951	G	A	ENST00000372129	ENSG00000133124	IRS4
chrX	108732962	A	C	ENST00000372129	ENSG00000133124	IRS4
chrX	108732962	A	T	ENST00000372129	ENSG00000133124	IRS4
chrX	108732972	C	A	ENST00000372129	ENSG00000133124	IRS4
chrX	108732980	G	T	ENST00000372129	ENSG00000133124	IRS4
chrX	108732998	G	C	ENST00000372129	ENSG00000133124	IRS4
chrX	108732998	G	T	ENST00000372129	ENSG00000133124	IRS4
chrX	108733017	T	A	ENST00000372129	ENSG00000133124	IRS4
chrX	108733020	C	A	ENST00000372129	ENSG00000133124	IRS4
chrX	108733056	T	A	ENST00000372129	ENSG00000133124	IRS4
chrX	108733077	G	A	ENST00000372129	ENSG00000133124	IRS4
chrX	108733089	G	A	ENST00000372129	ENSG00000133124	IRS4
chrX	108733098	T	A	ENST00000372129	ENSG00000133124	IRS4
chrX	108733101	T	A	ENST00000372129	ENSG00000133124	IRS4
chrX	108733104	C	A	ENST00000372129	ENSG00000133124	IRS4
chrX	108733107	G	A	ENST00000372129	ENSG00000133124	IRS4
chrX	108733110	C	A	ENST00000372129	ENSG00000133124	IRS4
chrX	108733113	C	A	ENST00000372129	ENSG00000133124	IRS4
chrX	108733116	C	A	ENST00000372129	ENSG00000133124	IRS4
chrX	108733119	G	A	ENST00000372129	ENSG00000133124	IRS4
chrX	108733146	C	A	ENST00000372129	ENSG00000133124	IRS4
chrX	108733150	A	T	ENST00000372129	ENSG00000133124	IRS4
chrX	108733155	G	A	ENST00000372129	ENSG00000133124	IRS4
chrX	108733180	A	T	ENST00000372129	ENSG00000133124	IRS4
chrX	108733183	G	T	ENST00000372129	ENSG00000133124	IRS4
chrX	108733188	C	A	ENST00000372129	ENSG00000133124	IRS4
chrX	108733207	A	C	ENST00000372129	ENSG00000133124	IRS4
chrX	108733207	A	T	ENST00000372129	ENSG00000133124	IRS4
chrX	108733215	G	A	ENST00000372129	ENSG00000133124	IRS4
chrX	108733224	C	A	ENST00000372129	ENSG00000133124	IRS4
chrX	108733231	A	C	ENST00000372129	ENSG00000133124	IRS4
chrX	108733231	A	T	ENST00000372129	ENSG00000133124	IRS4
chrX	108733277	G	C	ENST00000372129	ENSG00000133124	IRS4
chrX	108733277	G	T	ENST00000372129	ENSG00000133124	IRS4
chrX	108733293	C	A	ENST00000372129	ENSG00000133124	IRS4
chrX	108733297	G	C	ENST00000372129	ENSG00000133124	IRS4
chrX	108733297	G	T	ENST00000372129	ENSG00000133124	IRS4
chrX	108733308	C	A	ENST00000372129	ENSG00000133124	IRS4
chrX	108733311	C	A	ENST00000372129	ENSG00000133124	IRS4
chrX	108733314	C	A	ENST00000372129	ENSG00000133124	IRS4
chrX	108733360	C	T	ENST00000372129	ENSG00000133124	IRS4
chrX	108733361	C	T	ENST00000372129	ENSG00000133124	IRS4
chrX	108733382	A	C	ENST00000372129	ENSG00000133124	IRS4
chrX	108733382	A	T	ENST00000372129	ENSG00000133124	IRS4
chrX	108733407	T	A	ENST00000372129	ENSG00000133124	IRS4
chrX	108733409	A	C	ENST00000372129	ENSG00000133124	IRS4
chrX	108733409	A	T	ENST00000372129	ENSG00000133124	IRS4
chrX	108733418	G	C	ENST00000372129	ENSG00000133124	IRS4
chrX	108733418	G	T	ENST00000372129	ENSG00000133124	IRS4
chrX	108733452	C	A	ENST00000372129	ENSG00000133124	IRS4
chrX	108733458	C	A	ENST00000372129	ENSG00000133124	IRS4
chrX	108733468	A	C	ENST00000372129	ENSG00000133124	IRS4
chrX	108733468	A	T	ENST00000372129	ENSG00000133124	IRS4
chrX	108733484	G	C	ENST00000372129	ENSG00000133124	IRS4
chrX	108733484	G	T	ENST00000372129	ENSG00000133124	IRS4
chrX	108733488	G	A	ENST00000372129	ENSG00000133124	IRS4
chrX	108733491	T	A	ENST00000372129	ENSG00000133124	IRS4
chrX	108733497	C	A	ENST00000372129	ENSG00000133124	IRS4
chrX	108733510	C	T	ENST00000372129	ENSG00000133124	IRS4
chrX	108733511	C	T	ENST00000372129	ENSG00000133124	IRS4
chrX	108733514	G	T	ENST00000372129	ENSG00000133124	IRS4
chrX	108733527	C	A	ENST00000372129	ENSG00000133124	IRS4
chrX	108733530	G	A	ENST00000372129	ENSG00000133124	IRS4
chrX	108733557	C	A	ENST00000372129	ENSG00000133124	IRS4
chrX	108733560	T	A	ENST00000372129	ENSG00000133124	IRS4
chrX	108733563	T	A	ENST00000372129	ENSG00000133124	IRS4
chrX	108733582	G	C	ENST00000372129	ENSG00000133124	IRS4
chrX	108733582	G	T	ENST00000372129	ENSG00000133124	IRS4
chrX	108733605	C	A	ENST00000372129	ENSG00000133124	IRS4
chrX	108733608	T	A	ENST00000372129	ENSG00000133124	IRS4
chrX	108733611	G	A	ENST00000372129	ENSG00000133124	IRS4
chrX	108733614	C	A	ENST00000372129	ENSG00000133124	IRS4
chrX	108733626	T	A	ENST00000372129	ENSG00000133124	IRS4
chrX	108733629	G	A	ENST00000372129	ENSG00000133124	IRS4
chrX	108733635	T	A	ENST00000372129	ENSG00000133124	IRS4
chrX	108733641	T	A	ENST00000372129	ENSG00000133124	IRS4
chrX	108733647	T	A	ENST00000372129	ENSG00000133124	IRS4
chrX	108733648	A	C	ENST00000372129	ENSG00000133124	IRS4
chrX	108733648	A	T	ENST00000372129	ENSG00000133124	IRS4
chrX	108733653	C	A	ENST00000372129	ENSG00000133124	IRS4
chrX	108733656	T	A	ENST00000372129	ENSG00000133124	IRS4
chrX	108733674	G	A	ENST00000372129	ENSG00000133124	IRS4
chrX	108733683	T	A	ENST00000372129	ENSG00000133124	IRS4
chrX	108733686	T	A	ENST00000372129	ENSG00000133124	IRS4
chrX	108733692	T	A	ENST00000372129	ENSG00000133124	IRS4
chrX	108733698	T	A	ENST00000372129	ENSG00000133124	IRS4
chrX	108733707	C	A	ENST00000372129	ENSG00000133124	IRS4
chrX	108733715	G	C	ENST00000372129	ENSG00000133124	IRS4
chrX	108733715	G	T	ENST00000372129	ENSG00000133124	IRS4
chrX	108733722	T	A	ENST00000372129	ENSG00000133124	IRS4
chrX	108733724	G	C	ENST00000372129	ENSG00000133124	IRS4
chrX	108733724	G	T	ENST00000372129	ENSG00000133124	IRS4
chrX	108733730	G	C	ENST00000372129	ENSG00000133124	IRS4
chrX	108733730	G	T	ENST00000372129	ENSG00000133124	IRS4
chrX	108733734	C	A	ENST00000372129	ENSG00000133124	IRS4
chrX	108733743	C	A	ENST00000372129	ENSG00000133124	IRS4
chrX	108733749	T	A	ENST00000372129	ENSG00000133124	IRS4
chrX	108733751	G	C	ENST00000372129	ENSG00000133124	IRS4
chrX	108733751	G	T	ENST00000372129	ENSG00000133124	IRS4
chrX	108733757	G	C	ENST00000372129	ENSG00000133124	IRS4
chrX	108733757	G	T	ENST00000372129	ENSG00000133124	IRS4
chrX	108733761	C	A	ENST00000372129	ENSG00000133124	IRS4
chrX	108733764	C	A	ENST00000372129	ENSG00000133124	IRS4
chrX	108733769	G	C	ENST00000372129	ENSG00000133124	IRS4
chrX	108733769	G	T	ENST00000372129	ENSG00000133124	IRS4
chrX	108733776	T	A	ENST00000372129	ENSG00000133124	IRS4
chrX	108733778	G	C	ENST00000372129	ENSG00000133124	IRS4
chrX	108733778	G	T	ENST00000372129	ENSG00000133124	IRS4
chrX	108733791	T	A	ENST00000372129	ENSG00000133124	IRS4
chrX	108733798	C	T	ENST00000372129	ENSG00000133124	IRS4
chrX	108733799	C	T	ENST00000372129	ENSG00000133124	IRS4
chrX	108733804	A	C	ENST00000372129	ENSG00000133124	IRS4
chrX	108733804	A	T	ENST00000372129	ENSG00000133124	IRS4
chrX	108733815	C	A	ENST00000372129	ENSG00000133124	IRS4
chrX	108733818	T	A	ENST00000372129	ENSG00000133124	IRS4
chrX	108733842	T	A	ENST00000372129	ENSG00000133124	IRS4
chrX	108733845	C	A	ENST00000372129	ENSG00000133124	IRS4
chrX	108733850	A	C	ENST00000372129	ENSG00000133124	IRS4
chrX	108733850	A	T	ENST00000372129	ENSG00000133124	IRS4
chrX	108733861	A	C	ENST00000372129	ENSG00000133124	IRS4
chrX	108733861	A	T	ENST00000372129	ENSG00000133124	IRS4
chrX	108733866	C	A	ENST00000372129	ENSG00000133124	IRS4
chrX	108733881	G	A	ENST00000372129	ENSG00000133124	IRS4
chrX	108733884	C	A	ENST00000372129	ENSG00000133124	IRS4
chrX	108733886	A	T	ENST00000372129	ENSG00000133124	IRS4
chrX	108733892	G	C	ENST00000372129	ENSG00000133124	IRS4
chrX	108733892	G	T	ENST00000372129	ENSG00000133124	IRS4
chrX	108733921	G	C	ENST00000372129	ENSG00000133124	IRS4
chrX	108733921	G	T	ENST00000372129	ENSG00000133124	IRS4
chrX	108733930	C	T	ENST00000372129	ENSG00000133124	IRS4
chrX	108733931	C	T	ENST00000372129	ENSG00000133124	IRS4
chrX	108733938	T	A	ENST00000372129	ENSG00000133124	IRS4
chrX	108733956	G	A	ENST00000372129	ENSG00000133124	IRS4
chrX	108733965	T	A	ENST00000372129	ENSG00000133124	IRS4
chrX	108733974	T	A	ENST00000372129	ENSG00000133124	IRS4
chrX	108733992	C	A	ENST00000372129	ENSG00000133124	IRS4
chrX	108734008	G	C	ENST00000372129	ENSG00000133124	IRS4
chrX	108734008	G	T	ENST00000372129	ENSG00000133124	IRS4
chrX	108734019	C	A	ENST00000372129	ENSG00000133124	IRS4
chrX	108734034	T	A	ENST00000372129	ENSG00000133124	IRS4
chrX	108734036	G	C	ENST00000372129	ENSG00000133124	IRS4
chrX	108734036	G	T	ENST00000372129	ENSG00000133124	IRS4
chrX	108734046	C	A	ENST00000372129	ENSG00000133124	IRS4
chrX	108734049	T	A	ENST00000372129	ENSG00000133124	IRS4
chrX	108734067	T	A	ENST00000372129	ENSG00000133124	IRS4
chrX	108734100	T	A	ENST00000372129	ENSG00000133124	IRS4
chrX	108734116	G	C	ENST00000372129	ENSG00000133124	IRS4
chrX	108734116	G	T	ENST00000372129	ENSG00000133124	IRS4
chrX	108734124	T	A	ENST00000372129	ENSG00000133124	IRS4
chrX	108734126	G	C	ENST00000372129	ENSG00000133124	IRS4
chrX	108734126	G	T	ENST00000372129	ENSG00000133124	IRS4
chrX	108734133	C	A	ENST00000372129	ENSG00000133124	IRS4
chrX	108734145	G	A	ENST00000372129	ENSG00000133124	IRS4
chrX	108734157	T	A	ENST00000372129	ENSG00000133124	IRS4
chrX	108734160	T	A	ENST00000372129	ENSG00000133124	IRS4
chrX	108734162	G	C	ENST00000372129	ENSG00000133124	IRS4
chrX	108734162	G	T	ENST00000372129	ENSG00000133124	IRS4
chrX	108734178	G	A	ENST00000372129	ENSG00000133124	IRS4
chrX	108734194	A	C	ENST00000372129	ENSG00000133124	IRS4
chrX	108734194	A	T	ENST00000372129	ENSG00000133124	IRS4
chrX	108734245	G	C	ENST00000372129	ENSG00000133124	IRS4
chrX	108734245	G	T	ENST00000372129	ENSG00000133124	IRS4
chrX	108734259	C	A	ENST00000372129	ENSG00000133124	IRS4
chrX	108734265	C	A	ENST00000372129	ENSG00000133124	IRS4
chrX	108734277	T	A	ENST00000372129	ENSG00000133124	IRS4
chrX	108734283	T	A	ENST00000372129	ENSG00000133124	IRS4
chrX	108734295	G	A	ENST00000372129	ENSG00000133124	IRS4
chrX	108734307	C	A	ENST00000372129	ENSG00000133124	IRS4
chrX	108734316	C	A	ENST00000372129	ENSG00000133124	IRS4
chrX	108734325	T	A	ENST00000372129	ENSG00000133124	IRS4
chrX	108734331	C	A	ENST00000372129	ENSG00000133124	IRS4
chrX	108734334	T	A	ENST00000372129	ENSG00000133124	IRS4
chrX	108734340	C	A	ENST00000372129	ENSG00000133124	IRS4
chrX	108734343	T	A	ENST00000372129	ENSG00000133124	IRS4
chrX	108734344	G	T	ENST00000372129	ENSG00000133124	IRS4
chrX	108734349	C	A	ENST00000372129	ENSG00000133124	IRS4
chrX	108734352	T	A	ENST00000372129	ENSG00000133124	IRS4
chrX	108734361	C	A	ENST00000372129	ENSG00000133124	IRS4
chrX	108734364	T	A	ENST00000372129	ENSG00000133124	IRS4
chrX	108734371	A	T	ENST00000372129	ENSG00000133124	IRS4
chrX	108734377	A	C	ENST00000372129	ENSG00000133124	IRS4
chrX	108734377	A	T	ENST00000372129	ENSG00000133124	IRS4
chrX	108734385	T	A	ENST00000372129	ENSG00000133124	IRS4
chrX	108734391	T	A	ENST00000372129	ENSG00000133124	IRS4
chrX	108734394	C	A	ENST00000372129	ENSG00000133124	IRS4
chrX	108734403	T	A	ENST00000372129	ENSG00000133124	IRS4
chrX	108734409	T	A	ENST00000372129	ENSG00000133124	IRS4
chrX	108734412	C	A	ENST00000372129	ENSG00000133124	IRS4
chrX	108734421	C	A	ENST00000372129	ENSG00000133124	IRS4
chrX	108734424	C	A	ENST00000372129	ENSG00000133124	IRS4
chrX	108734469	G	A	ENST00000372129	ENSG00000133124	IRS4
chrX	108734472	G	A	ENST00000372129	ENSG00000133124	IRS4
chrX	108734475	G	A	ENST00000372129	ENSG00000133124	IRS4
chrX	108734478	T	A	ENST00000372129	ENSG00000133124	IRS4
chrX	108734484	G	A	ENST00000372129	ENSG00000133124	IRS4
chrX	108734489	A	C	ENST00000372129	ENSG00000133124	IRS4
chrX	108734489	A	T	ENST00000372129	ENSG00000133124	IRS4
chrX	108734493	T	A	ENST00000372129	ENSG00000133124	IRS4
chrX	108734500	A	C	ENST00000372129	ENSG00000133124	IRS4
chrX	108734500	A	T	ENST00000372129	ENSG00000133124	IRS4
chrX	108734508	T	A	ENST00000372129	ENSG00000133124	IRS4
chrX	108734511	T	A	ENST00000372129	ENSG00000133124	IRS4
chrX	108734514	T	A	ENST00000372129	ENSG00000133124	IRS4
chrX	108734523	T	A	ENST00000372129	ENSG00000133124	IRS4
chrX	108734526	C	A	ENST00000372129	ENSG00000133124	IRS4
chrX	108734532	C	A	ENST00000372129	ENSG00000133124	IRS4
chrX	108734550	C	A	ENST00000372129	ENSG00000133124	IRS4
chrX	108734553	T	A	ENST00000372129	ENSG00000133124	IRS4
chrX	108734562	C	A	ENST00000372129	ENSG00000133124	IRS4
chrX	108734564	G	C	ENST00000372129	ENSG00000133124	IRS4
chrX	108734564	G	T	ENST00000372129	ENSG00000133124	IRS4
chrX	108734571	T	A	ENST00000372129	ENSG00000133124	IRS4
chrX	108734589	T	A	ENST00000372129	ENSG00000133124	IRS4
chrX	108734600	G	C	ENST00000372129	ENSG00000133124	IRS4
chrX	108734600	G	T	ENST00000372129	ENSG00000133124	IRS4
chrX	108734616	C	A	ENST00000372129	ENSG00000133124	IRS4
chrX	108734622	C	A	ENST00000372129	ENSG00000133124	IRS4
chrX	108734625	G	A	ENST00000372129	ENSG00000133124	IRS4
chrX	108734636	G	C	ENST00000372129	ENSG00000133124	IRS4
chrX	108734636	G	T	ENST00000372129	ENSG00000133124	IRS4
chrX	108734652	C	A	ENST00000372129	ENSG00000133124	IRS4
chrX	108734658	T	A	ENST00000372129	ENSG00000133124	IRS4
chrX	108734661	G	A	ENST00000372129	ENSG00000133124	IRS4
chrX	108734672	G	C	ENST00000372129	ENSG00000133124	IRS4
chrX	108734672	G	T	ENST00000372129	ENSG00000133124	IRS4
chrX	108734697	G	A	ENST00000372129	ENSG00000133124	IRS4
chrX	108734706	T	A	ENST00000372129	ENSG00000133124	IRS4
chrX	108734710	G	T	ENST00000372129	ENSG00000133124	IRS4
chrX	108734715	G	A	ENST00000372129	ENSG00000133124	IRS4
chrX	108734721	C	A	ENST00000372129	ENSG00000133124	IRS4
chrX	108734724	C	A	ENST00000372129	ENSG00000133124	IRS4
chrX	108734726	G	C	ENST00000372129	ENSG00000133124	IRS4
chrX	108734726	G	T	ENST00000372129	ENSG00000133124	IRS4
chrX	108734733	G	A	ENST00000372129	ENSG00000133124	IRS4
chrX	108734741	G	C	ENST00000372129	ENSG00000133124	IRS4
chrX	108734741	G	T	ENST00000372129	ENSG00000133124	IRS4
chrX	108734748	G	A	ENST00000372129	ENSG00000133124	IRS4
chrX	108734757	G	A	ENST00000372129	ENSG00000133124	IRS4
chrX	108734763	C	A	ENST00000372129	ENSG00000133124	IRS4
chrX	108734766	G	A	ENST00000372129	ENSG00000133124	IRS4
chrX	108734769	C	A	ENST00000372129	ENSG00000133124	IRS4
chrX	108734772	C	A	ENST00000372129	ENSG00000133124	IRS4
chrX	108734777	G	C	ENST00000372129	ENSG00000133124	IRS4
chrX	108734777	G	T	ENST00000372129	ENSG00000133124	IRS4
chrX	108734779	A	T	ENST00000372129	ENSG00000133124	IRS4
chrX	108734784	G	A	ENST00000372129	ENSG00000133124	IRS4
chrX	108734790	C	A	ENST00000372129	ENSG00000133124	IRS4
chrX	108734793	C	A	ENST00000372129	ENSG00000133124	IRS4
chrX	108734795	G	T	ENST00000372129	ENSG00000133124	IRS4
chrX	108734817	G	A	ENST00000372129	ENSG00000133124	IRS4
chrX	108734825	G	C	ENST00000372129	ENSG00000133124	IRS4
chrX	108734825	G	T	ENST00000372129	ENSG00000133124	IRS4
chrX	108734832	G	A	ENST00000372129	ENSG00000133124	IRS4
chrX	108734841	C	A	ENST00000372129	ENSG00000133124	IRS4
chrX	108734843	G	C	ENST00000372129	ENSG00000133124	IRS4
chrX	108734843	G	T	ENST00000372129	ENSG00000133124	IRS4
chrX	108734859	C	A	ENST00000372129	ENSG00000133124	IRS4
chrX	108734861	G	C	ENST00000372129	ENSG00000133124	IRS4
chrX	108734861	G	T	ENST00000372129	ENSG00000133124	IRS4
chrX	108734866	C	T	ENST00000372129	ENSG00000133124	IRS4
chrX	108734867	C	T	ENST00000372129	ENSG00000133124	IRS4
chrX	108734884	G	C	ENST00000372129	ENSG00000133124	IRS4
chrX	108734884	G	T	ENST00000372129	ENSG00000133124	IRS4
chrX	108734895	C	A	ENST00000372129	ENSG00000133124	IRS4
chrX	108734901	C	A	ENST00000372129	ENSG00000133124	IRS4
chrX	108734904	C	A	ENST00000372129	ENSG00000133124	IRS4
chrX	108734907	G	A	ENST00000372129	ENSG00000133124	IRS4
chrX	108734913	C	A	ENST00000372129	ENSG00000133124	IRS4
chrX	108734916	T	A	ENST00000372129	ENSG00000133124	IRS4
chrX	108734922	G	A	ENST00000372129	ENSG00000133124	IRS4
chrX	108734934	C	A	ENST00000372129	ENSG00000133124	IRS4
chrX	108734937	C	A	ENST00000372129	ENSG00000133124	IRS4
chrX	108734970	C	A	ENST00000372129	ENSG00000133124	IRS4
chrX	108734988	C	A	ENST00000372129	ENSG00000133124	IRS4
chrX	108735003	C	A	ENST00000372129	ENSG00000133124	IRS4
chrX	108735038	A	C	ENST00000372129	ENSG00000133124	IRS4
chrX	108735038	A	T	ENST00000372129	ENSG00000133124	IRS4
chrX	108735065	G	C	ENST00000372129	ENSG00000133124	IRS4
chrX	108735065	G	T	ENST00000372129	ENSG00000133124	IRS4
chrX	108735075	T	A	ENST00000372129	ENSG00000133124	IRS4
chrX	108735080	G	C	ENST00000372129	ENSG00000133124	IRS4
chrX	108735080	G	T	ENST00000372129	ENSG00000133124	IRS4
chrX	108735093	T	A	ENST00000372129	ENSG00000133124	IRS4
chrX	108735108	T	A	ENST00000372129	ENSG00000133124	IRS4
chrX	108735111	C	A	ENST00000372129	ENSG00000133124	IRS4
chrX	108735114	G	A	ENST00000372129	ENSG00000133124	IRS4
chrX	108735135	C	A	ENST00000372129	ENSG00000133124	IRS4
chrX	108735171	C	A	ENST00000372129	ENSG00000133124	IRS4
chrX	108735177	C	A	ENST00000372129	ENSG00000133124	IRS4
chrX	108735202	G	T	ENST00000372129	ENSG00000133124	IRS4
chrX	108735210	G	A	ENST00000372129	ENSG00000133124	IRS4
chrX	108735213	C	A	ENST00000372129	ENSG00000133124	IRS4
chrX	108735228	T	A	ENST00000372129	ENSG00000133124	IRS4
chrX	108735232	C	T	ENST00000372129	ENSG00000133124	IRS4
chrX	108735233	C	T	ENST00000372129	ENSG00000133124	IRS4
chrX	108735240	C	A	ENST00000372129	ENSG00000133124	IRS4
chrX	108735246	C	A	ENST00000372129	ENSG00000133124	IRS4
chrX	108735257	A	T	ENST00000372129	ENSG00000133124	IRS4
chrX	108735290	A	C	ENST00000372129	ENSG00000133124	IRS4
chrX	108735290	A	T	ENST00000372129	ENSG00000133124	IRS4
chrX	108735316	G	C	ENST00000372129	ENSG00000133124	IRS4
chrX	108735316	G	T	ENST00000372129	ENSG00000133124	IRS4
chrX	108735325	G	T	ENST00000372129	ENSG00000133124	IRS4
chrX	108735336	T	A	ENST00000372129	ENSG00000133124	IRS4
chrX	108735337	G	C	ENST00000372129	ENSG00000133124	IRS4
chrX	108735337	G	T	ENST00000372129	ENSG00000133124	IRS4
chrX	108735342	C	A	ENST00000372129	ENSG00000133124	IRS4
chrX	108735349	A	T	ENST00000372129	ENSG00000133124	IRS4
chrX	108735353	A	T	ENST00000372129	ENSG00000133124	IRS4
chrX	108735360	T	A	ENST00000372129	ENSG00000133124	IRS4
chrX	108735366	T	A	ENST00000372129	ENSG00000133124	IRS4
chrX	108735369	C	A	ENST00000372129	ENSG00000133124	IRS4
chrX	108735371	A	T	ENST00000372129	ENSG00000133124	IRS4
chrX	108735381	C	A	ENST00000372129	ENSG00000133124	IRS4
chrX	108735393	G	A	ENST00000372129	ENSG00000133124	IRS4
chrX	108735403	A	T	ENST00000372129	ENSG00000133124	IRS4
chrX	108735417	G	A	ENST00000372129	ENSG00000133124	IRS4
chrX	108735421	C	T	ENST00000372129	ENSG00000133124	IRS4
chrX	108735422	C	T	ENST00000372129	ENSG00000133124	IRS4
chrX	108735429	C	A	ENST00000372129	ENSG00000133124	IRS4
chrX	108735432	C	A	ENST00000372129	ENSG00000133124	IRS4
chrX	108735462	C	A	ENST00000372129	ENSG00000133124	IRS4
chrX	108735464	A	T	ENST00000372129	ENSG00000133124	IRS4
chrX	108735472	A	C	ENST00000372129	ENSG00000133124	IRS4
chrX	108735472	A	T	ENST00000372129	ENSG00000133124	IRS4
chrX	108735477	G	A	ENST00000372129	ENSG00000133124	IRS4
chrX	108735480	C	A	ENST00000372129	ENSG00000133124	IRS4
chrX	108735482	G	T	ENST00000372129	ENSG00000133124	IRS4
chrX	108735489	C	A	ENST00000372129	ENSG00000133124	IRS4
chrX	108735490	A	T	ENST00000372129	ENSG00000133124	IRS4
chrX	108735513	G	A	ENST00000372129	ENSG00000133124	IRS4
chrX	108735534	C	A	ENST00000372129	ENSG00000133124	IRS4
chrX	108735561	C	A	ENST00000372129	ENSG00000133124	IRS4
chrX	108735564	C	A	ENST00000372129	ENSG00000133124	IRS4
chrX	108735574	A	T	ENST00000372129	ENSG00000133124	IRS4
chrX	108735600	C	A	ENST00000372129	ENSG00000133124	IRS4
chrX	108735603	T	A	ENST00000372129	ENSG00000133124	IRS4
chrX	108735606	T	A	ENST00000372129	ENSG00000133124	IRS4
chrX	108735627	T	A	ENST00000372129	ENSG00000133124	IRS4
chrX	108735639	G	A	ENST00000372129	ENSG00000133124	IRS4
chrX	108735640	C	T	ENST00000372129	ENSG00000133124	IRS4
chrX	108735641	C	T	ENST00000372129	ENSG00000133124	IRS4
chrX	108735651	T	A	ENST00000372129	ENSG00000133124	IRS4
chrX	108735652	A	C	ENST00000372129	ENSG00000133124	IRS4
chrX	108735652	A	T	ENST00000372129	ENSG00000133124	IRS4
chrX	108735666	C	A	ENST00000372129	ENSG00000133124	IRS4
chrX	108735699	C	A	ENST00000372129	ENSG00000133124	IRS4
chrX	108735702	C	A	ENST00000372129	ENSG00000133124	IRS4
chrX	108735711	G	A	ENST00000372129	ENSG00000133124	IRS4
chrX	108735727	G	T	ENST00000372129	ENSG00000133124	IRS4
chrX	108735741	T	A	ENST00000372129	ENSG00000133124	IRS4
chrX	108735747	C	A	ENST00000372129	ENSG00000133124	IRS4
chrX	108735770	A	T	ENST00000372129	ENSG00000133124	IRS4
chrX	108735772	G	C	ENST00000372129	ENSG00000133124	IRS4
chrX	108735772	G	T	ENST00000372129	ENSG00000133124	IRS4
chrX	108735775	C	T	ENST00000372129	ENSG00000133124	IRS4
chrX	108735776	C	T	ENST00000372129	ENSG00000133124	IRS4
chrX	108735783	C	A	ENST00000372129	ENSG00000133124	IRS4
chrX	108735786	G	A	ENST00000372129	ENSG00000133124	IRS4
chrX	108735789	C	A	ENST00000372129	ENSG00000133124	IRS4
chrX	108735791	G	T	ENST00000372129	ENSG00000133124	IRS4
chrX	108735795	C	A	ENST00000372129	ENSG00000133124	IRS4
chrX	108735801	C	A	ENST00000372129	ENSG00000133124	IRS4
chrX	108735817	G	C	ENST00000372129	ENSG00000133124	IRS4
chrX	108735817	G	T	ENST00000372129	ENSG00000133124	IRS4
chrX	108735822	C	A	ENST00000372129	ENSG00000133124	IRS4
chrX	108735828	G	A	ENST00000372129	ENSG00000133124	IRS4
chrX	108735852	G	A	ENST00000372129	ENSG00000133124	IRS4
chrX	108735853	G	C	ENST00000372129	ENSG00000133124	IRS4
chrX	108735853	G	T	ENST00000372129	ENSG00000133124	IRS4
chrX	108735870	G	A	ENST00000372129	ENSG00000133124	IRS4
chrX	108735873	G	A	ENST00000372129	ENSG00000133124	IRS4
chrX	108735886	G	T	ENST00000372129	ENSG00000133124	IRS4
chrX	108735891	G	A	ENST00000372129	ENSG00000133124	IRS4
chrX	108735892	G	C	ENST00000372129	ENSG00000133124	IRS4
chrX	108735892	G	T	ENST00000372129	ENSG00000133124	IRS4
chrX	108735996	T	A	ENST00000372129	ENSG00000133124	IRS4
chrX	108736008	C	A	ENST00000372129	ENSG00000133124	IRS4
chrX	108736009	G	C	ENST00000372129	ENSG00000133124	IRS4
chrX	108736009	G	T	ENST00000372129	ENSG00000133124	IRS4
chrX	108736012	G	C	ENST00000372129	ENSG00000133124	IRS4
chrX	108736012	G	T	ENST00000372129	ENSG00000133124	IRS4
chrX	108736017	C	A	ENST00000372129	ENSG00000133124	IRS4
chrX	108736044	C	A	ENST00000372129	ENSG00000133124	IRS4
chrX	108736050	T	A	ENST00000372129	ENSG00000133124	IRS4
chrX	108736060	G	C	ENST00000372129	ENSG00000133124	IRS4
chrX	108736060	G	T	ENST00000372129	ENSG00000133124	IRS4
chrX	108736080	T	A	ENST00000372129	ENSG00000133124	IRS4
chrX	108736083	G	A	ENST00000372129	ENSG00000133124	IRS4
chrX	108736086	T	A	ENST00000372129	ENSG00000133124	IRS4
chrX	108736093	G	C	ENST00000372129	ENSG00000133124	IRS4
chrX	108736093	G	T	ENST00000372129	ENSG00000133124	IRS4
chrX	108736104	T	A	ENST00000372129	ENSG00000133124	IRS4
chrX	108736105	G	T	ENST00000372129	ENSG00000133124	IRS4
chrX	108736113	C	A	ENST00000372129	ENSG00000133124	IRS4
chrX	108736116	C	A	ENST00000372129	ENSG00000133124	IRS4
chrX	108736134	C	A	ENST00000372129	ENSG00000133124	IRS4
chrX	108736137	C	A	ENST00000372129	ENSG00000133124	IRS4
chrX	108736140	C	A	ENST00000372129	ENSG00000133124	IRS4
chrX	108736146	C	A	ENST00000372129	ENSG00000133124	IRS4
chrX	108736154	G	C	ENST00000372129	ENSG00000133124	IRS4
chrX	108736154	G	T	ENST00000372129	ENSG00000133124	IRS4
chrX	108736180	C	T	ENST00000372129	ENSG00000133124	IRS4
chrX	108736181	C	T	ENST00000372129	ENSG00000133124	IRS4
chrX	108736191	C	A	ENST00000372129	ENSG00000133124	IRS4
chrX	108736195	A	T	ENST00000372129	ENSG00000133124	IRS4
chrX	108736202	G	T	ENST00000372129	ENSG00000133124	IRS4
chrX	108736233	C	A	ENST00000372129	ENSG00000133124	IRS4
chrX	108736235	G	T	ENST00000372129	ENSG00000133124	IRS4
chrX	108736299	T	A	ENST00000372129	ENSG00000133124	IRS4	FALSE	FALSE
chrX	108736305	T	A	ENST00000372129	ENSG00000133124	IRS4	FALSE	FALSE
chrX	108736308	T	A	ENST00000372129	ENSG00000133124	IRS4	FALSE	FALSE
chrX	108736317	G	A	ENST00000372129	ENSG00000133124	IRS4	FALSE	FALSE
chrX	108736333	G	T	ENST00000372129	ENSG00000133124	IRS4	FALSE	FALSE
chrX	109373000	C	A	ENST00000218006	ENSG00000101890	GUCY2F	TRUE	FALSE
chrX	109373000	C	G	ENST00000218006	ENSG00000101890	GUCY2F	TRUE	FALSE
chrX	109373000	C	T	ENST00000218006	ENSG00000101890	GUCY2F	TRUE	FALSE
chrX	109373001	T	A	ENST00000218006	ENSG00000101890	GUCY2F	TRUE	FALSE
chrX	109373001	T	C	ENST00000218006	ENSG00000101890	GUCY2F	TRUE	FALSE
chrX	109373001	T	G	ENST00000218006	ENSG00000101890	GUCY2F	TRUE	FALSE
chrX	109375896	A	C	ENST00000218006	ENSG00000101890	GUCY2F	FALSE	FALSE
chrX	109375896	A	G	ENST00000218006	ENSG00000101890	GUCY2F	FALSE	FALSE
chrX	109375896	A	T	ENST00000218006	ENSG00000101890	GUCY2F	FALSE	FALSE
chrX	109375897	C	A	ENST00000218006	ENSG00000101890	GUCY2F	FALSE	FALSE
chrX	109375897	C	G	ENST00000218006	ENSG00000101890	GUCY2F	FALSE	FALSE
chrX	109375897	C	T	ENST00000218006	ENSG00000101890	GUCY2F	FALSE	FALSE
chrX	109375907	T	A	ENST00000218006	ENSG00000101890	GUCY2F
chrX	109375913	T	A	ENST00000218006	ENSG00000101890	GUCY2F
chrX	109375918	A	T	ENST00000218006	ENSG00000101890	GUCY2F
chrX	109375922	G	A	ENST00000218006	ENSG00000101890	GUCY2F
chrX	109375928	C	A	ENST00000218006	ENSG00000101890	GUCY2F
chrX	109375934	T	A	ENST00000218006	ENSG00000101890	GUCY2F
chrX	109375937	T	A	ENST00000218006	ENSG00000101890	GUCY2F
chrX	109375940	T	A	ENST00000218006	ENSG00000101890	GUCY2F
chrX	109375943	G	A	ENST00000218006	ENSG00000101890	GUCY2F
chrX	109375958	C	A	ENST00000218006	ENSG00000101890	GUCY2F
chrX	109375967	G	A	ENST00000218006	ENSG00000101890	GUCY2F
chrX	109375985	G	A	ENST00000218006	ENSG00000101890	GUCY2F
chrX	109375987	C	A	ENST00000218006	ENSG00000101890	GUCY2F	TRUE	FALSE
chrX	109375987	C	G	ENST00000218006	ENSG00000101890	GUCY2F	TRUE	FALSE
chrX	109375987	C	T	ENST00000218006	ENSG00000101890	GUCY2F	TRUE	FALSE
chrX	109375988	T	A	ENST00000218006	ENSG00000101890	GUCY2F	TRUE	FALSE
chrX	109375988	T	C	ENST00000218006	ENSG00000101890	GUCY2F	TRUE	FALSE
chrX	109375988	T	G	ENST00000218006	ENSG00000101890	GUCY2F	TRUE	FALSE
chrX	109376077	A	C	ENST00000218006	ENSG00000101890	GUCY2F	TRUE	FALSE
chrX	109376077	A	G	ENST00000218006	ENSG00000101890	GUCY2F	TRUE	FALSE
chrX	109376077	A	T	ENST00000218006	ENSG00000101890	GUCY2F	TRUE	FALSE
chrX	109376078	C	A	ENST00000218006	ENSG00000101890	GUCY2F	TRUE	FALSE
chrX	109376078	C	G	ENST00000218006	ENSG00000101890	GUCY2F	TRUE	FALSE
chrX	109376078	C	T	ENST00000218006	ENSG00000101890	GUCY2F	TRUE	FALSE
chrX	109376086	T	A	ENST00000218006	ENSG00000101890	GUCY2F
chrX	109376116	T	A	ENST00000218006	ENSG00000101890	GUCY2F
chrX	109376128	T	A	ENST00000218006	ENSG00000101890	GUCY2F
chrX	109376131	T	A	ENST00000218006	ENSG00000101890	GUCY2F
chrX	109376141	C	T	ENST00000218006	ENSG00000101890	GUCY2F
chrX	109376142	C	T	ENST00000218006	ENSG00000101890	GUCY2F
chrX	109376152	C	A	ENST00000218006	ENSG00000101890	GUCY2F
chrX	109376155	C	A	ENST00000218006	ENSG00000101890	GUCY2F
chrX	109376164	T	A	ENST00000218006	ENSG00000101890	GUCY2F
chrX	109376168	C	A	ENST00000218006	ENSG00000101890	GUCY2F	TRUE	FALSE
chrX	109376168	C	G	ENST00000218006	ENSG00000101890	GUCY2F	TRUE	FALSE
chrX	109376168	C	T	ENST00000218006	ENSG00000101890	GUCY2F	TRUE	FALSE
chrX	109376169	T	A	ENST00000218006	ENSG00000101890	GUCY2F	TRUE	FALSE
chrX	109376169	T	C	ENST00000218006	ENSG00000101890	GUCY2F	TRUE	FALSE
chrX	109376169	T	G	ENST00000218006	ENSG00000101890	GUCY2F	TRUE	FALSE
chrX	109382116	A	C	ENST00000218006	ENSG00000101890	GUCY2F	TRUE	FALSE
chrX	109382116	A	G	ENST00000218006	ENSG00000101890	GUCY2F	TRUE	FALSE
chrX	109382116	A	T	ENST00000218006	ENSG00000101890	GUCY2F	TRUE	FALSE
chrX	109382117	C	A	ENST00000218006	ENSG00000101890	GUCY2F	TRUE	FALSE
chrX	109382117	C	G	ENST00000218006	ENSG00000101890	GUCY2F	TRUE	FALSE
chrX	109382117	C	T	ENST00000218006	ENSG00000101890	GUCY2F	TRUE	FALSE
chrX	109382120	T	A	ENST00000218006	ENSG00000101890	GUCY2F
chrX	109382126	C	A	ENST00000218006	ENSG00000101890	GUCY2F
chrX	109382132	T	A	ENST00000218006	ENSG00000101890	GUCY2F
chrX	109382135	C	A	ENST00000218006	ENSG00000101890	GUCY2F
chrX	109382138	G	A	ENST00000218006	ENSG00000101890	GUCY2F
chrX	109382144	C	A	ENST00000218006	ENSG00000101890	GUCY2F
chrX	109382150	C	A	ENST00000218006	ENSG00000101890	GUCY2F
chrX	109382151	A	C	ENST00000218006	ENSG00000101890	GUCY2F
chrX	109382151	A	T	ENST00000218006	ENSG00000101890	GUCY2F
chrX	109382159	C	A	ENST00000218006	ENSG00000101890	GUCY2F
chrX	109382171	G	A	ENST00000218006	ENSG00000101890	GUCY2F
chrX	109382208	A	C	ENST00000218006	ENSG00000101890	GUCY2F
chrX	109382208	A	T	ENST00000218006	ENSG00000101890	GUCY2F
chrX	109382213	C	A	ENST00000218006	ENSG00000101890	GUCY2F	TRUE	FALSE
chrX	109382213	C	G	ENST00000218006	ENSG00000101890	GUCY2F	TRUE	FALSE
chrX	109382213	C	T	ENST00000218006	ENSG00000101890	GUCY2F	TRUE	FALSE
chrX	109382214	T	A	ENST00000218006	ENSG00000101890	GUCY2F	TRUE	FALSE
chrX	109382214	T	C	ENST00000218006	ENSG00000101890	GUCY2F	TRUE	FALSE
chrX	109382214	T	G	ENST00000218006	ENSG00000101890	GUCY2F	TRUE	FALSE
chrX	109385182	A	C	ENST00000218006	ENSG00000101890	GUCY2F	TRUE	FALSE
chrX	109385182	A	G	ENST00000218006	ENSG00000101890	GUCY2F	TRUE	FALSE
chrX	109385182	A	T	ENST00000218006	ENSG00000101890	GUCY2F	TRUE	FALSE
chrX	109385183	C	A	ENST00000218006	ENSG00000101890	GUCY2F	TRUE	FALSE
chrX	109385183	C	G	ENST00000218006	ENSG00000101890	GUCY2F	TRUE	FALSE
chrX	109385183	C	T	ENST00000218006	ENSG00000101890	GUCY2F	TRUE	FALSE
chrX	109385186	A	C	ENST00000218006	ENSG00000101890	GUCY2F
chrX	109385186	A	T	ENST00000218006	ENSG00000101890	GUCY2F
chrX	109385199	C	A	ENST00000218006	ENSG00000101890	GUCY2F
chrX	109385229	C	A	ENST00000218006	ENSG00000101890	GUCY2F
chrX	109385234	A	T	ENST00000218006	ENSG00000101890	GUCY2F
chrX	109385236	G	T	ENST00000218006	ENSG00000101890	GUCY2F
chrX	109385239	G	C	ENST00000218006	ENSG00000101890	GUCY2F
chrX	109385239	G	T	ENST00000218006	ENSG00000101890	GUCY2F
chrX	109385244	T	A	ENST00000218006	ENSG00000101890	GUCY2F
chrX	109385268	C	A	ENST00000218006	ENSG00000101890	GUCY2F
chrX	109385283	C	A	ENST00000218006	ENSG00000101890	GUCY2F	TRUE	FALSE
chrX	109385283	C	G	ENST00000218006	ENSG00000101890	GUCY2F	TRUE	FALSE
chrX	109385283	C	T	ENST00000218006	ENSG00000101890	GUCY2F	TRUE	FALSE
chrX	109385284	T	A	ENST00000218006	ENSG00000101890	GUCY2F	TRUE	FALSE
chrX	109385284	T	C	ENST00000218006	ENSG00000101890	GUCY2F	TRUE	FALSE
chrX	109385284	T	G	ENST00000218006	ENSG00000101890	GUCY2F	TRUE	FALSE
chrX	109388487	A	C	ENST00000218006	ENSG00000101890	GUCY2F	TRUE	FALSE
chrX	109388487	A	G	ENST00000218006	ENSG00000101890	GUCY2F	TRUE	FALSE
chrX	109388487	A	T	ENST00000218006	ENSG00000101890	GUCY2F	TRUE	FALSE
chrX	109388488	C	A	ENST00000218006	ENSG00000101890	GUCY2F	TRUE	FALSE
chrX	109388488	C	G	ENST00000218006	ENSG00000101890	GUCY2F	TRUE	FALSE
chrX	109388488	C	T	ENST00000218006	ENSG00000101890	GUCY2F	TRUE	FALSE
chrX	109388491	G	C	ENST00000218006	ENSG00000101890	GUCY2F
chrX	109388491	G	T	ENST00000218006	ENSG00000101890	GUCY2F
chrX	109388507	G	A	ENST00000218006	ENSG00000101890	GUCY2F
chrX	109388513	G	A	ENST00000218006	ENSG00000101890	GUCY2F
chrX	109388525	C	A	ENST00000218006	ENSG00000101890	GUCY2F
chrX	109388543	T	A	ENST00000218006	ENSG00000101890	GUCY2F
chrX	109388572	A	C	ENST00000218006	ENSG00000101890	GUCY2F
chrX	109388572	A	T	ENST00000218006	ENSG00000101890	GUCY2F
chrX	109388591	C	A	ENST00000218006	ENSG00000101890	GUCY2F
chrX	109388618	T	A	ENST00000218006	ENSG00000101890	GUCY2F
chrX	109388629	G	C	ENST00000218006	ENSG00000101890	GUCY2F
chrX	109388629	G	T	ENST00000218006	ENSG00000101890	GUCY2F
chrX	109388640	G	C	ENST00000218006	ENSG00000101890	GUCY2F
chrX	109388640	G	T	ENST00000218006	ENSG00000101890	GUCY2F
chrX	109388651	C	A	ENST00000218006	ENSG00000101890	GUCY2F
chrX	109388660	C	A	ENST00000218006	ENSG00000101890	GUCY2F
chrX	109388664	C	A	ENST00000218006	ENSG00000101890	GUCY2F	TRUE	FALSE
chrX	109388664	C	G	ENST00000218006	ENSG00000101890	GUCY2F	TRUE	FALSE
chrX	109388664	C	T	ENST00000218006	ENSG00000101890	GUCY2F	TRUE	FALSE
chrX	109388665	T	A	ENST00000218006	ENSG00000101890	GUCY2F	TRUE	FALSE
chrX	109388665	T	C	ENST00000218006	ENSG00000101890	GUCY2F	TRUE	FALSE
chrX	109388665	T	G	ENST00000218006	ENSG00000101890	GUCY2F	TRUE	FALSE
chrX	109391909	A	C	ENST00000218006	ENSG00000101890	GUCY2F	TRUE	FALSE
chrX	109391909	A	G	ENST00000218006	ENSG00000101890	GUCY2F	FALSE	FALSE
chrX	109391909	A	T	ENST00000218006	ENSG00000101890	GUCY2F	TRUE	FALSE
chrX	109391910	C	A	ENST00000218006	ENSG00000101890	GUCY2F	TRUE	FALSE
chrX	109391910	C	G	ENST00000218006	ENSG00000101890	GUCY2F	TRUE	FALSE
chrX	109391910	C	T	ENST00000218006	ENSG00000101890	GUCY2F	TRUE	FALSE
chrX	109391913	T	A	ENST00000218006	ENSG00000101890	GUCY2F
chrX	109391914	G	C	ENST00000218006	ENSG00000101890	GUCY2F
chrX	109391914	G	T	ENST00000218006	ENSG00000101890	GUCY2F
chrX	109391953	G	C	ENST00000218006	ENSG00000101890	GUCY2F
chrX	109391953	G	T	ENST00000218006	ENSG00000101890	GUCY2F
chrX	109391982	C	A	ENST00000218006	ENSG00000101890	GUCY2F
chrX	109391991	C	A	ENST00000218006	ENSG00000101890	GUCY2F
chrX	109392002	G	C	ENST00000218006	ENSG00000101890	GUCY2F
chrX	109392002	G	T	ENST00000218006	ENSG00000101890	GUCY2F
chrX	109392034	G	C	ENST00000218006	ENSG00000101890	GUCY2F
chrX	109392034	G	T	ENST00000218006	ENSG00000101890	GUCY2F
chrX	109392038	A	T	ENST00000218006	ENSG00000101890	GUCY2F
chrX	109392047	A	T	ENST00000218006	ENSG00000101890	GUCY2F
chrX	109392060	C	A	ENST00000218006	ENSG00000101890	GUCY2F
chrX	109392066	C	A	ENST00000218006	ENSG00000101890	GUCY2F
chrX	109392073	G	T	ENST00000218006	ENSG00000101890	GUCY2F
chrX	109392081	T	A	ENST00000218006	ENSG00000101890	GUCY2F
chrX	109392084	T	A	ENST00000218006	ENSG00000101890	GUCY2F
chrX	109392093	C	A	ENST00000218006	ENSG00000101890	GUCY2F
chrX	109392101	G	C	ENST00000218006	ENSG00000101890	GUCY2F
chrX	109392101	G	T	ENST00000218006	ENSG00000101890	GUCY2F
chrX	109392104	C	A	ENST00000218006	ENSG00000101890	GUCY2F	TRUE	FALSE
chrX	109392104	C	G	ENST00000218006	ENSG00000101890	GUCY2F	TRUE	FALSE
chrX	109392104	C	T	ENST00000218006	ENSG00000101890	GUCY2F	TRUE	FALSE
chrX	109392105	T	A	ENST00000218006	ENSG00000101890	GUCY2F	TRUE	FALSE
chrX	109392105	T	C	ENST00000218006	ENSG00000101890	GUCY2F	TRUE	FALSE
chrX	109392105	T	G	ENST00000218006	ENSG00000101890	GUCY2F	TRUE	FALSE
chrX	109392890	A	C	ENST00000218006	ENSG00000101890	GUCY2F	FALSE	FALSE
chrX	109392890	A	G	ENST00000218006	ENSG00000101890	GUCY2F	FALSE	FALSE
chrX	109392890	A	T	ENST00000218006	ENSG00000101890	GUCY2F	FALSE	FALSE
chrX	109392891	C	A	ENST00000218006	ENSG00000101890	GUCY2F	FALSE	FALSE
chrX	109392891	C	G	ENST00000218006	ENSG00000101890	GUCY2F	FALSE	FALSE
chrX	109392891	C	T	ENST00000218006	ENSG00000101890	GUCY2F	FALSE	FALSE
chrX	109392905	G	A	ENST00000218006	ENSG00000101890	GUCY2F
chrX	109392917	T	A	ENST00000218006	ENSG00000101890	GUCY2F
chrX	109392920	C	A	ENST00000218006	ENSG00000101890	GUCY2F
chrX	109392926	T	A	ENST00000218006	ENSG00000101890	GUCY2F
chrX	109392929	G	A	ENST00000218006	ENSG00000101890	GUCY2F
chrX	109392932	T	A	ENST00000218006	ENSG00000101890	GUCY2F
chrX	109392935	C	A	ENST00000218006	ENSG00000101890	GUCY2F
chrX	109392941	C	A	ENST00000218006	ENSG00000101890	GUCY2F
chrX	109392947	C	A	ENST00000218006	ENSG00000101890	GUCY2F
chrX	109392950	C	A	ENST00000218006	ENSG00000101890	GUCY2F
chrX	109392959	C	A	ENST00000218006	ENSG00000101890	GUCY2F
chrX	109392967	A	T	ENST00000218006	ENSG00000101890	GUCY2F
chrX	109392974	C	A	ENST00000218006	ENSG00000101890	GUCY2F
chrX	109392976	A	T	ENST00000218006	ENSG00000101890	GUCY2F
chrX	109392987	A	C	ENST00000218006	ENSG00000101890	GUCY2F
chrX	109392987	A	T	ENST00000218006	ENSG00000101890	GUCY2F
chrX	109392992	G	A	ENST00000218006	ENSG00000101890	GUCY2F
chrX	109392995	C	A	ENST00000218006	ENSG00000101890	GUCY2F
chrX	109392997	A	T	ENST00000218006	ENSG00000101890	GUCY2F
chrX	109393031	T	A	ENST00000218006	ENSG00000101890	GUCY2F
chrX	109393034	T	A	ENST00000218006	ENSG00000101890	GUCY2F
chrX	109393040	T	A	ENST00000218006	ENSG00000101890	GUCY2F
chrX	109393052	T	A	ENST00000218006	ENSG00000101890	GUCY2F
chrX	109393056	C	A	ENST00000218006	ENSG00000101890	GUCY2F	TRUE	TRUE
chrX	109393056	C	G	ENST00000218006	ENSG00000101890	GUCY2F	TRUE	FALSE
chrX	109393056	C	T	ENST00000218006	ENSG00000101890	GUCY2F	TRUE	TRUE
chrX	109393057	T	A	ENST00000218006	ENSG00000101890	GUCY2F	TRUE	TRUE
chrX	109393057	T	C	ENST00000218006	ENSG00000101890	GUCY2F	TRUE	FALSE
chrX	109393057	T	G	ENST00000218006	ENSG00000101890	GUCY2F	TRUE	TRUE
chrX	109395339	A	C	ENST00000218006	ENSG00000101890	GUCY2F	TRUE	FALSE
chrX	109395339	A	G	ENST00000218006	ENSG00000101890	GUCY2F	TRUE	FALSE
chrX	109395339	A	T	ENST00000218006	ENSG00000101890	GUCY2F	TRUE	FALSE
chrX	109395340	C	A	ENST00000218006	ENSG00000101890	GUCY2F	TRUE	FALSE
chrX	109395340	C	G	ENST00000218006	ENSG00000101890	GUCY2F	TRUE	FALSE
chrX	109395340	C	T	ENST00000218006	ENSG00000101890	GUCY2F	TRUE	FALSE
chrX	109395343	G	A	ENST00000218006	ENSG00000101890	GUCY2F
chrX	109395355	C	A	ENST00000218006	ENSG00000101890	GUCY2F
chrX	109395370	G	A	ENST00000218006	ENSG00000101890	GUCY2F
chrX	109395373	G	A	ENST00000218006	ENSG00000101890	GUCY2F
chrX	109395376	C	A	ENST00000218006	ENSG00000101890	GUCY2F
chrX	109395385	C	A	ENST00000218006	ENSG00000101890	GUCY2F
chrX	109395389	C	T	ENST00000218006	ENSG00000101890	GUCY2F
chrX	109395390	C	T	ENST00000218006	ENSG00000101890	GUCY2F
chrX	109395392	G	T	ENST00000218006	ENSG00000101890	GUCY2F
chrX	109395397	G	A	ENST00000218006	ENSG00000101890	GUCY2F
chrX	109395400	T	A	ENST00000218006	ENSG00000101890	GUCY2F
chrX	109395409	G	A	ENST00000218006	ENSG00000101890	GUCY2F
chrX	109395413	A	T	ENST00000218006	ENSG00000101890	GUCY2F
chrX	109395418	C	A	ENST00000218006	ENSG00000101890	GUCY2F
chrX	109395433	C	A	ENST00000218006	ENSG00000101890	GUCY2F
chrX	109395451	T	A	ENST00000218006	ENSG00000101890	GUCY2F
chrX	109395452	G	C	ENST00000218006	ENSG00000101890	GUCY2F
chrX	109395452	G	T	ENST00000218006	ENSG00000101890	GUCY2F
chrX	109395469	T	A	ENST00000218006	ENSG00000101890	GUCY2F
chrX	109395472	T	A	ENST00000218006	ENSG00000101890	GUCY2F
chrX	109395478	T	A	ENST00000218006	ENSG00000101890	GUCY2F
chrX	109395490	C	A	ENST00000218006	ENSG00000101890	GUCY2F	TRUE	FALSE
chrX	109395490	C	G	ENST00000218006	ENSG00000101890	GUCY2F	TRUE	FALSE
chrX	109395490	C	T	ENST00000218006	ENSG00000101890	GUCY2F	TRUE	FALSE
chrX	109395491	T	A	ENST00000218006	ENSG00000101890	GUCY2F	TRUE	FALSE
chrX	109395491	T	C	ENST00000218006	ENSG00000101890	GUCY2F	TRUE	FALSE
chrX	109395491	T	G	ENST00000218006	ENSG00000101890	GUCY2F	TRUE	FALSE
chrX	109398547	A	C	ENST00000218006	ENSG00000101890	GUCY2F	TRUE	FALSE
chrX	109398547	A	G	ENST00000218006	ENSG00000101890	GUCY2F	TRUE	FALSE
chrX	109398547	A	T	ENST00000218006	ENSG00000101890	GUCY2F	TRUE	FALSE
chrX	109398548	C	A	ENST00000218006	ENSG00000101890	GUCY2F	TRUE	FALSE
chrX	109398548	C	G	ENST00000218006	ENSG00000101890	GUCY2F	TRUE	FALSE
chrX	109398548	C	T	ENST00000218006	ENSG00000101890	GUCY2F	TRUE	FALSE
chrX	109398549	C	A	ENST00000218006	ENSG00000101890	GUCY2F
chrX	109398552	G	A	ENST00000218006	ENSG00000101890	GUCY2F
chrX	109398571	G	T	ENST00000218006	ENSG00000101890	GUCY2F
chrX	109398600	C	A	ENST00000218006	ENSG00000101890	GUCY2F
chrX	109398603	G	A	ENST00000218006	ENSG00000101890	GUCY2F
chrX	109398622	A	C	ENST00000218006	ENSG00000101890	GUCY2F
chrX	109398622	A	T	ENST00000218006	ENSG00000101890	GUCY2F
chrX	109398633	C	A	ENST00000218006	ENSG00000101890	GUCY2F
chrX	109398647	A	C	ENST00000218006	ENSG00000101890	GUCY2F
chrX	109398647	A	T	ENST00000218006	ENSG00000101890	GUCY2F
chrX	109398660	T	A	ENST00000218006	ENSG00000101890	GUCY2F
chrX	109398669	T	A	ENST00000218006	ENSG00000101890	GUCY2F
chrX	109398671	A	T	ENST00000218006	ENSG00000101890	GUCY2F
chrX	109398678	C	A	ENST00000218006	ENSG00000101890	GUCY2F
chrX	109398688	C	T	ENST00000218006	ENSG00000101890	GUCY2F
chrX	109398689	C	T	ENST00000218006	ENSG00000101890	GUCY2F
chrX	109398699	C	A	ENST00000218006	ENSG00000101890	GUCY2F	TRUE	FALSE
chrX	109398699	C	G	ENST00000218006	ENSG00000101890	GUCY2F	TRUE	FALSE
chrX	109398699	C	T	ENST00000218006	ENSG00000101890	GUCY2F	TRUE	FALSE
chrX	109398700	T	A	ENST00000218006	ENSG00000101890	GUCY2F	TRUE	FALSE
chrX	109398700	T	C	ENST00000218006	ENSG00000101890	GUCY2F	TRUE	FALSE
chrX	109398700	T	G	ENST00000218006	ENSG00000101890	GUCY2F	TRUE	FALSE
chrX	109404326	A	C	ENST00000218006	ENSG00000101890	GUCY2F	TRUE	FALSE
chrX	109404326	A	G	ENST00000218006	ENSG00000101890	GUCY2F	TRUE	FALSE
chrX	109404326	A	T	ENST00000218006	ENSG00000101890	GUCY2F	TRUE	FALSE
chrX	109404327	C	A	ENST00000218006	ENSG00000101890	GUCY2F	TRUE	FALSE
chrX	109404327	C	G	ENST00000218006	ENSG00000101890	GUCY2F	TRUE	FALSE
chrX	109404327	C	T	ENST00000218006	ENSG00000101890	GUCY2F	TRUE	FALSE
chrX	109404328	C	A	ENST00000218006	ENSG00000101890	GUCY2F
chrX	109404331	C	A	ENST00000218006	ENSG00000101890	GUCY2F
chrX	109404343	C	A	ENST00000218006	ENSG00000101890	GUCY2F
chrX	109404346	C	A	ENST00000218006	ENSG00000101890	GUCY2F
chrX	109404349	C	A	ENST00000218006	ENSG00000101890	GUCY2F
chrX	109404358	T	A	ENST00000218006	ENSG00000101890	GUCY2F
chrX	109404367	C	A	ENST00000218006	ENSG00000101890	GUCY2F
chrX	109404369	A	C	ENST00000218006	ENSG00000101890	GUCY2F
chrX	109404369	A	T	ENST00000218006	ENSG00000101890	GUCY2F
chrX	109404386	A	C	ENST00000218006	ENSG00000101890	GUCY2F
chrX	109404386	A	T	ENST00000218006	ENSG00000101890	GUCY2F
chrX	109404400	T	A	ENST00000218006	ENSG00000101890	GUCY2F
chrX	109404425	A	T	ENST00000218006	ENSG00000101890	GUCY2F
chrX	109404433	G	A	ENST00000218006	ENSG00000101890	GUCY2F
chrX	109404439	T	A	ENST00000218006	ENSG00000101890	GUCY2F
chrX	109404460	C	A	ENST00000218006	ENSG00000101890	GUCY2F
chrX	109404463	T	A	ENST00000218006	ENSG00000101890	GUCY2F
chrX	109404471	A	C	ENST00000218006	ENSG00000101890	GUCY2F
chrX	109404471	A	T	ENST00000218006	ENSG00000101890	GUCY2F
chrX	109404473	G	C	ENST00000218006	ENSG00000101890	GUCY2F
chrX	109404473	G	T	ENST00000218006	ENSG00000101890	GUCY2F
chrX	109404478	T	A	ENST00000218006	ENSG00000101890	GUCY2F
chrX	109404485	C	A	ENST00000218006	ENSG00000101890	GUCY2F	TRUE	FALSE
chrX	109404485	C	G	ENST00000218006	ENSG00000101890	GUCY2F	TRUE	FALSE
chrX	109404485	C	T	ENST00000218006	ENSG00000101890	GUCY2F	TRUE	FALSE
chrX	109404486	T	A	ENST00000218006	ENSG00000101890	GUCY2F	TRUE	FALSE
chrX	109404486	T	C	ENST00000218006	ENSG00000101890	GUCY2F	TRUE	FALSE
chrX	109404486	T	G	ENST00000218006	ENSG00000101890	GUCY2F	TRUE	FALSE
chrX	109408990	A	C	ENST00000218006	ENSG00000101890	GUCY2F	TRUE	FALSE
chrX	109408990	A	G	ENST00000218006	ENSG00000101890	GUCY2F	FALSE	FALSE
chrX	109408990	A	T	ENST00000218006	ENSG00000101890	GUCY2F	FALSE	FALSE
chrX	109408991	C	A	ENST00000218006	ENSG00000101890	GUCY2F	FALSE	FALSE
chrX	109408991	C	G	ENST00000218006	ENSG00000101890	GUCY2F	FALSE	FALSE
chrX	109408991	C	T	ENST00000218006	ENSG00000101890	GUCY2F	FALSE	FALSE
chrX	109408994	T	A	ENST00000218006	ENSG00000101890	GUCY2F
chrX	109409008	A	T	ENST00000218006	ENSG00000101890	GUCY2F
chrX	109409014	G	C	ENST00000218006	ENSG00000101890	GUCY2F
chrX	109409014	G	T	ENST00000218006	ENSG00000101890	GUCY2F
chrX	109409017	G	C	ENST00000218006	ENSG00000101890	GUCY2F
chrX	109409017	G	T	ENST00000218006	ENSG00000101890	GUCY2F
chrX	109409021	T	A	ENST00000218006	ENSG00000101890	GUCY2F
chrX	109409028	C	T	ENST00000218006	ENSG00000101890	GUCY2F
chrX	109409029	C	T	ENST00000218006	ENSG00000101890	GUCY2F
chrX	109409039	T	A	ENST00000218006	ENSG00000101890	GUCY2F
chrX	109409048	G	A	ENST00000218006	ENSG00000101890	GUCY2F
chrX	109409066	C	A	ENST00000218006	ENSG00000101890	GUCY2F
chrX	109409078	G	A	ENST00000218006	ENSG00000101890	GUCY2F
chrX	109409082	A	T	ENST00000218006	ENSG00000101890	GUCY2F
chrX	109409090	C	A	ENST00000218006	ENSG00000101890	GUCY2F
chrX	109409113	G	T	ENST00000218006	ENSG00000101890	GUCY2F
chrX	109409118	A	C	ENST00000218006	ENSG00000101890	GUCY2F
chrX	109409118	A	T	ENST00000218006	ENSG00000101890	GUCY2F
chrX	109409131	A	T	ENST00000218006	ENSG00000101890	GUCY2F
chrX	109409134	A	C	ENST00000218006	ENSG00000101890	GUCY2F
chrX	109409134	A	T	ENST00000218006	ENSG00000101890	GUCY2F
chrX	109409150	C	A	ENST00000218006	ENSG00000101890	GUCY2F
chrX	109409158	A	T	ENST00000218006	ENSG00000101890	GUCY2F
chrX	109409165	T	A	ENST00000218006	ENSG00000101890	GUCY2F
chrX	109409169	C	A	ENST00000218006	ENSG00000101890	GUCY2F	TRUE	FALSE
chrX	109409169	C	G	ENST00000218006	ENSG00000101890	GUCY2F	TRUE	FALSE
chrX	109409169	C	T	ENST00000218006	ENSG00000101890	GUCY2F	TRUE	FALSE
chrX	109409170	T	A	ENST00000218006	ENSG00000101890	GUCY2F	TRUE	FALSE
chrX	109409170	T	C	ENST00000218006	ENSG00000101890	GUCY2F	TRUE	FALSE
chrX	109409170	T	G	ENST00000218006	ENSG00000101890	GUCY2F	TRUE	FALSE
chrX	109430305	A	C	ENST00000218006	ENSG00000101890	GUCY2F	TRUE	FALSE
chrX	109430305	A	G	ENST00000218006	ENSG00000101890	GUCY2F	TRUE	FALSE
chrX	109430305	A	T	ENST00000218006	ENSG00000101890	GUCY2F	TRUE	FALSE
chrX	109430306	C	A	ENST00000218006	ENSG00000101890	GUCY2F	TRUE	FALSE
chrX	109430306	C	G	ENST00000218006	ENSG00000101890	GUCY2F	TRUE	FALSE
chrX	109430306	C	T	ENST00000218006	ENSG00000101890	GUCY2F	TRUE	FALSE
chrX	109430312	C	A	ENST00000218006	ENSG00000101890	GUCY2F
chrX	109430330	T	A	ENST00000218006	ENSG00000101890	GUCY2F
chrX	109430332	G	C	ENST00000218006	ENSG00000101890	GUCY2F
chrX	109430332	G	T	ENST00000218006	ENSG00000101890	GUCY2F
chrX	109430336	T	A	ENST00000218006	ENSG00000101890	GUCY2F
chrX	109430345	T	A	ENST00000218006	ENSG00000101890	GUCY2F
chrX	109430354	C	A	ENST00000218006	ENSG00000101890	GUCY2F
chrX	109430363	C	A	ENST00000218006	ENSG00000101890	GUCY2F
chrX	109430375	T	A	ENST00000218006	ENSG00000101890	GUCY2F
chrX	109430378	T	A	ENST00000218006	ENSG00000101890	GUCY2F
chrX	109430382	C	T	ENST00000218006	ENSG00000101890	GUCY2F
chrX	109430383	C	T	ENST00000218006	ENSG00000101890	GUCY2F
chrX	109430388	C	T	ENST00000218006	ENSG00000101890	GUCY2F
chrX	109430389	C	T	ENST00000218006	ENSG00000101890	GUCY2F
chrX	109430397	C	A	ENST00000218006	ENSG00000101890	GUCY2F	TRUE	FALSE
chrX	109430397	C	G	ENST00000218006	ENSG00000101890	GUCY2F	TRUE	FALSE
chrX	109430397	C	T	ENST00000218006	ENSG00000101890	GUCY2F	TRUE	FALSE
chrX	109430398	T	A	ENST00000218006	ENSG00000101890	GUCY2F	TRUE	FALSE
chrX	109430398	T	C	ENST00000218006	ENSG00000101890	GUCY2F	TRUE	FALSE
chrX	109430398	T	G	ENST00000218006	ENSG00000101890	GUCY2F	TRUE	FALSE
chrX	109441349	A	C	ENST00000218006	ENSG00000101890	GUCY2F	TRUE	FALSE
chrX	109441349	A	G	ENST00000218006	ENSG00000101890	GUCY2F	FALSE	FALSE
chrX	109441349	A	T	ENST00000218006	ENSG00000101890	GUCY2F	TRUE	FALSE
chrX	109441350	C	A	ENST00000218006	ENSG00000101890	GUCY2F	TRUE	FALSE
chrX	109441350	C	G	ENST00000218006	ENSG00000101890	GUCY2F	TRUE	FALSE
chrX	109441350	C	T	ENST00000218006	ENSG00000101890	GUCY2F	TRUE	FALSE
chrX	109441353	C	A	ENST00000218006	ENSG00000101890	GUCY2F
chrX	109441354	A	C	ENST00000218006	ENSG00000101890	GUCY2F
chrX	109441354	A	T	ENST00000218006	ENSG00000101890	GUCY2F
chrX	109441377	C	A	ENST00000218006	ENSG00000101890	GUCY2F
chrX	109441378	A	C	ENST00000218006	ENSG00000101890	GUCY2F
chrX	109441378	A	T	ENST00000218006	ENSG00000101890	GUCY2F
chrX	109441403	G	C	ENST00000218006	ENSG00000101890	GUCY2F
chrX	109441403	G	T	ENST00000218006	ENSG00000101890	GUCY2F
chrX	109441419	T	A	ENST00000218006	ENSG00000101890	GUCY2F
chrX	109441437	G	A	ENST00000218006	ENSG00000101890	GUCY2F
chrX	109441443	C	A	ENST00000218006	ENSG00000101890	GUCY2F
chrX	109441445	G	C	ENST00000218006	ENSG00000101890	GUCY2F
chrX	109441445	G	T	ENST00000218006	ENSG00000101890	GUCY2F
chrX	109441455	G	A	ENST00000218006	ENSG00000101890	GUCY2F
chrX	109441479	C	A	ENST00000218006	ENSG00000101890	GUCY2F
chrX	109441482	T	A	ENST00000218006	ENSG00000101890	GUCY2F
chrX	109441483	C	A	ENST00000218006	ENSG00000101890	GUCY2F	TRUE	FALSE
chrX	109441483	C	G	ENST00000218006	ENSG00000101890	GUCY2F	TRUE	FALSE
chrX	109441483	C	T	ENST00000218006	ENSG00000101890	GUCY2F	TRUE	FALSE
chrX	109441484	T	A	ENST00000218006	ENSG00000101890	GUCY2F	TRUE	FALSE
chrX	109441484	T	C	ENST00000218006	ENSG00000101890	GUCY2F	TRUE	FALSE
chrX	109441484	T	G	ENST00000218006	ENSG00000101890	GUCY2F	TRUE	FALSE
chrX	109448067	A	C	ENST00000218006	ENSG00000101890	GUCY2F	TRUE	FALSE
chrX	109448067	A	G	ENST00000218006	ENSG00000101890	GUCY2F	TRUE	FALSE
chrX	109448067	A	T	ENST00000218006	ENSG00000101890	GUCY2F	TRUE	FALSE
chrX	109448068	C	A	ENST00000218006	ENSG00000101890	GUCY2F	TRUE	FALSE
chrX	109448068	C	G	ENST00000218006	ENSG00000101890	GUCY2F	TRUE	FALSE
chrX	109448068	C	T	ENST00000218006	ENSG00000101890	GUCY2F	TRUE	FALSE
chrX	109448071	T	A	ENST00000218006	ENSG00000101890	GUCY2F
chrX	109448107	C	A	ENST00000218006	ENSG00000101890	GUCY2F
chrX	109448109	A	T	ENST00000218006	ENSG00000101890	GUCY2F
chrX	109448125	T	A	ENST00000218006	ENSG00000101890	GUCY2F
chrX	109448134	C	A	ENST00000218006	ENSG00000101890	GUCY2F
chrX	109448137	T	A	ENST00000218006	ENSG00000101890	GUCY2F
chrX	109448142	A	T	ENST00000218006	ENSG00000101890	GUCY2F
chrX	109448146	G	A	ENST00000218006	ENSG00000101890	GUCY2F
chrX	109448152	T	A	ENST00000218006	ENSG00000101890	GUCY2F
chrX	109448166	C	A	ENST00000218006	ENSG00000101890	GUCY2F	TRUE	FALSE
chrX	109448166	C	G	ENST00000218006	ENSG00000101890	GUCY2F	TRUE	FALSE
chrX	109448166	C	T	ENST00000218006	ENSG00000101890	GUCY2F	TRUE	FALSE
chrX	109448167	T	A	ENST00000218006	ENSG00000101890	GUCY2F	TRUE	FALSE
chrX	109448167	T	C	ENST00000218006	ENSG00000101890	GUCY2F	TRUE	FALSE
chrX	109448167	T	G	ENST00000218006	ENSG00000101890	GUCY2F	TRUE	FALSE
chrX	109452021	A	C	ENST00000218006	ENSG00000101890	GUCY2F	TRUE	FALSE
chrX	109452021	A	G	ENST00000218006	ENSG00000101890	GUCY2F	TRUE	FALSE
chrX	109452021	A	T	ENST00000218006	ENSG00000101890	GUCY2F	TRUE	FALSE
chrX	109452022	C	A	ENST00000218006	ENSG00000101890	GUCY2F	TRUE	FALSE
chrX	109452022	C	G	ENST00000218006	ENSG00000101890	GUCY2F	TRUE	FALSE
chrX	109452022	C	T	ENST00000218006	ENSG00000101890	GUCY2F	TRUE	FALSE
chrX	109452031	G	C	ENST00000218006	ENSG00000101890	GUCY2F
chrX	109452031	G	T	ENST00000218006	ENSG00000101890	GUCY2F
chrX	109452042	C	A	ENST00000218006	ENSG00000101890	GUCY2F
chrX	109452068	A	T	ENST00000218006	ENSG00000101890	GUCY2F
chrX	109452076	G	T	ENST00000218006	ENSG00000101890	GUCY2F
chrX	109452108	C	A	ENST00000218006	ENSG00000101890	GUCY2F	TRUE	FALSE
chrX	109452108	C	G	ENST00000218006	ENSG00000101890	GUCY2F	TRUE	FALSE
chrX	109452108	C	T	ENST00000218006	ENSG00000101890	GUCY2F	TRUE	FALSE
chrX	109452109	T	A	ENST00000218006	ENSG00000101890	GUCY2F	TRUE	FALSE
chrX	109452109	T	C	ENST00000218006	ENSG00000101890	GUCY2F	TRUE	FALSE
chrX	109452109	T	G	ENST00000218006	ENSG00000101890	GUCY2F	TRUE	FALSE
chrX	109453503	A	C	ENST00000218006	ENSG00000101890	GUCY2F	TRUE	FALSE
chrX	109453503	A	G	ENST00000218006	ENSG00000101890	GUCY2F	TRUE	FALSE
chrX	109453503	A	T	ENST00000218006	ENSG00000101890	GUCY2F	TRUE	FALSE
chrX	109453504	C	A	ENST00000218006	ENSG00000101890	GUCY2F	TRUE	FALSE
chrX	109453504	C	G	ENST00000218006	ENSG00000101890	GUCY2F	TRUE	FALSE
chrX	109453504	C	T	ENST00000218006	ENSG00000101890	GUCY2F	TRUE	FALSE
chrX	109453508	C	A	ENST00000218006	ENSG00000101890	GUCY2F
chrX	109453512	G	T	ENST00000218006	ENSG00000101890	GUCY2F
chrX	109453520	T	A	ENST00000218006	ENSG00000101890	GUCY2F
chrX	109453526	C	A	ENST00000218006	ENSG00000101890	GUCY2F
chrX	109453533	C	T	ENST00000218006	ENSG00000101890	GUCY2F
chrX	109453534	C	T	ENST00000218006	ENSG00000101890	GUCY2F
chrX	109453536	G	T	ENST00000218006	ENSG00000101890	GUCY2F
chrX	109453541	T	A	ENST00000218006	ENSG00000101890	GUCY2F
chrX	109453553	T	A	ENST00000218006	ENSG00000101890	GUCY2F
chrX	109453592	C	A	ENST00000218006	ENSG00000101890	GUCY2F
chrX	109453607	C	A	ENST00000218006	ENSG00000101890	GUCY2F
chrX	109453613	C	A	ENST00000218006	ENSG00000101890	GUCY2F
chrX	109453626	G	C	ENST00000218006	ENSG00000101890	GUCY2F
chrX	109453626	G	T	ENST00000218006	ENSG00000101890	GUCY2F
chrX	109453643	C	A	ENST00000218006	ENSG00000101890	GUCY2F
chrX	109453644	C	T	ENST00000218006	ENSG00000101890	GUCY2F
chrX	109453645	C	T	ENST00000218006	ENSG00000101890	GUCY2F
chrX	109453649	C	A	ENST00000218006	ENSG00000101890	GUCY2F
chrX	109453652	T	A	ENST00000218006	ENSG00000101890	GUCY2F
chrX	109453654	A	T	ENST00000218006	ENSG00000101890	GUCY2F
chrX	109453674	A	C	ENST00000218006	ENSG00000101890	GUCY2F
chrX	109453674	A	T	ENST00000218006	ENSG00000101890	GUCY2F
chrX	109453679	C	A	ENST00000218006	ENSG00000101890	GUCY2F
chrX	109453681	G	C	ENST00000218006	ENSG00000101890	GUCY2F
chrX	109453681	G	T	ENST00000218006	ENSG00000101890	GUCY2F
chrX	109453688	C	A	ENST00000218006	ENSG00000101890	GUCY2F
chrX	109453694	C	A	ENST00000218006	ENSG00000101890	GUCY2F
chrX	109453699	G	C	ENST00000218006	ENSG00000101890	GUCY2F
chrX	109453699	G	T	ENST00000218006	ENSG00000101890	GUCY2F
chrX	109453714	A	T	ENST00000218006	ENSG00000101890	GUCY2F
chrX	109453718	G	A	ENST00000218006	ENSG00000101890	GUCY2F
chrX	109453727	C	A	ENST00000218006	ENSG00000101890	GUCY2F
chrX	109453736	G	A	ENST00000218006	ENSG00000101890	GUCY2F
chrX	109453745	T	A	ENST00000218006	ENSG00000101890	GUCY2F
chrX	109453754	G	A	ENST00000218006	ENSG00000101890	GUCY2F
chrX	109453778	G	A	ENST00000218006	ENSG00000101890	GUCY2F
chrX	109453781	C	A	ENST00000218006	ENSG00000101890	GUCY2F
chrX	109453787	C	A	ENST00000218006	ENSG00000101890	GUCY2F
chrX	109453790	T	A	ENST00000218006	ENSG00000101890	GUCY2F
chrX	109453811	G	A	ENST00000218006	ENSG00000101890	GUCY2F
chrX	109453821	G	C	ENST00000218006	ENSG00000101890	GUCY2F
chrX	109453821	G	T	ENST00000218006	ENSG00000101890	GUCY2F
chrX	109453828	G	C	ENST00000218006	ENSG00000101890	GUCY2F
chrX	109453828	G	T	ENST00000218006	ENSG00000101890	GUCY2F
chrX	109453833	G	C	ENST00000218006	ENSG00000101890	GUCY2F
chrX	109453833	G	T	ENST00000218006	ENSG00000101890	GUCY2F
chrX	109453844	C	A	ENST00000218006	ENSG00000101890	GUCY2F
chrX	109453849	A	T	ENST00000218006	ENSG00000101890	GUCY2F
chrX	109453855	G	C	ENST00000218006	ENSG00000101890	GUCY2F
chrX	109453855	G	T	ENST00000218006	ENSG00000101890	GUCY2F
chrX	109453860	C	A	ENST00000218006	ENSG00000101890	GUCY2F	TRUE	FALSE
chrX	109453860	C	G	ENST00000218006	ENSG00000101890	GUCY2F	TRUE	FALSE
chrX	109453860	C	T	ENST00000218006	ENSG00000101890	GUCY2F	TRUE	FALSE
chrX	109453861	T	A	ENST00000218006	ENSG00000101890	GUCY2F	TRUE	FALSE
chrX	109453861	T	C	ENST00000218006	ENSG00000101890	GUCY2F	TRUE	FALSE
chrX	109453861	T	G	ENST00000218006	ENSG00000101890	GUCY2F	TRUE	FALSE
chrX	109465140	A	C	ENST00000218006	ENSG00000101890	GUCY2F	TRUE	FALSE
chrX	109465140	A	G	ENST00000218006	ENSG00000101890	GUCY2F	FALSE	FALSE
chrX	109465140	A	T	ENST00000218006	ENSG00000101890	GUCY2F	TRUE	FALSE
chrX	109465141	C	A	ENST00000218006	ENSG00000101890	GUCY2F	TRUE	FALSE
chrX	109465141	C	G	ENST00000218006	ENSG00000101890	GUCY2F	TRUE	FALSE
chrX	109465141	C	T	ENST00000218006	ENSG00000101890	GUCY2F	TRUE	FALSE
chrX	109465144	G	A	ENST00000218006	ENSG00000101890	GUCY2F
chrX	109465153	C	A	ENST00000218006	ENSG00000101890	GUCY2F
chrX	109465159	T	A	ENST00000218006	ENSG00000101890	GUCY2F
chrX	109465162	C	A	ENST00000218006	ENSG00000101890	GUCY2F
chrX	109465171	C	A	ENST00000218006	ENSG00000101890	GUCY2F
chrX	109465177	T	A	ENST00000218006	ENSG00000101890	GUCY2F
chrX	109465189	C	A	ENST00000218006	ENSG00000101890	GUCY2F
chrX	109465201	G	A	ENST00000218006	ENSG00000101890	GUCY2F
chrX	109465202	A	C	ENST00000218006	ENSG00000101890	GUCY2F
chrX	109465202	A	T	ENST00000218006	ENSG00000101890	GUCY2F
chrX	109465213	T	A	ENST00000218006	ENSG00000101890	GUCY2F
chrX	109465216	C	A	ENST00000218006	ENSG00000101890	GUCY2F
chrX	109465219	G	A	ENST00000218006	ENSG00000101890	GUCY2F
chrX	109465225	C	A	ENST00000218006	ENSG00000101890	GUCY2F
chrX	109465239	A	T	ENST00000218006	ENSG00000101890	GUCY2F
chrX	109465250	A	C	ENST00000218006	ENSG00000101890	GUCY2F
chrX	109465250	A	T	ENST00000218006	ENSG00000101890	GUCY2F
chrX	109465258	C	A	ENST00000218006	ENSG00000101890	GUCY2F
chrX	109465267	T	A	ENST00000218006	ENSG00000101890	GUCY2F
chrX	109465289	G	C	ENST00000218006	ENSG00000101890	GUCY2F
chrX	109465289	G	T	ENST00000218006	ENSG00000101890	GUCY2F
chrX	109465303	T	A	ENST00000218006	ENSG00000101890	GUCY2F
chrX	109465304	A	C	ENST00000218006	ENSG00000101890	GUCY2F
chrX	109465304	A	T	ENST00000218006	ENSG00000101890	GUCY2F
chrX	109465311	A	C	ENST00000218006	ENSG00000101890	GUCY2F
chrX	109465311	A	T	ENST00000218006	ENSG00000101890	GUCY2F
chrX	109465316	G	C	ENST00000218006	ENSG00000101890	GUCY2F
chrX	109465316	G	T	ENST00000218006	ENSG00000101890	GUCY2F
chrX	109465331	A	C	ENST00000218006	ENSG00000101890	GUCY2F
chrX	109465331	A	T	ENST00000218006	ENSG00000101890	GUCY2F
chrX	109465346	G	C	ENST00000218006	ENSG00000101890	GUCY2F
chrX	109465346	G	T	ENST00000218006	ENSG00000101890	GUCY2F
chrX	109465354	C	A	ENST00000218006	ENSG00000101890	GUCY2F
chrX	109465366	T	A	ENST00000218006	ENSG00000101890	GUCY2F
chrX	109465379	A	T	ENST00000218006	ENSG00000101890	GUCY2F
chrX	109465384	C	A	ENST00000218006	ENSG00000101890	GUCY2F
chrX	109465386	A	T	ENST00000218006	ENSG00000101890	GUCY2F
chrX	109465399	G	A	ENST00000218006	ENSG00000101890	GUCY2F
chrX	109465405	C	A	ENST00000218006	ENSG00000101890	GUCY2F
chrX	109465408	C	A	ENST00000218006	ENSG00000101890	GUCY2F
chrX	109465416	A	T	ENST00000218006	ENSG00000101890	GUCY2F
chrX	109465422	G	C	ENST00000218006	ENSG00000101890	GUCY2F
chrX	109465422	G	T	ENST00000218006	ENSG00000101890	GUCY2F
chrX	109465430	A	T	ENST00000218006	ENSG00000101890	GUCY2F
chrX	109465444	C	A	ENST00000218006	ENSG00000101890	GUCY2F	TRUE	FALSE
chrX	109465444	C	G	ENST00000218006	ENSG00000101890	GUCY2F	TRUE	FALSE
chrX	109465444	C	T	ENST00000218006	ENSG00000101890	GUCY2F	TRUE	FALSE
chrX	109465445	T	A	ENST00000218006	ENSG00000101890	GUCY2F	TRUE	FALSE
chrX	109465445	T	C	ENST00000218006	ENSG00000101890	GUCY2F	TRUE	FALSE
chrX	109465445	T	G	ENST00000218006	ENSG00000101890	GUCY2F	TRUE	FALSE
chrX	109475205	A	C	ENST00000218006	ENSG00000101890	GUCY2F	FALSE	FALSE
chrX	109475205	A	G	ENST00000218006	ENSG00000101890	GUCY2F	FALSE	FALSE
chrX	109475205	A	T	ENST00000218006	ENSG00000101890	GUCY2F	FALSE	FALSE
chrX	109475206	C	A	ENST00000218006	ENSG00000101890	GUCY2F	FALSE	FALSE
chrX	109475206	C	G	ENST00000218006	ENSG00000101890	GUCY2F	FALSE	FALSE
chrX	109475206	C	T	ENST00000218006	ENSG00000101890	GUCY2F	FALSE	FALSE
chrX	109475216	T	A	ENST00000218006	ENSG00000101890	GUCY2F
chrX	109475225	G	A	ENST00000218006	ENSG00000101890	GUCY2F
chrX	109475237	G	A	ENST00000218006	ENSG00000101890	GUCY2F
chrX	109475246	T	A	ENST00000218006	ENSG00000101890	GUCY2F
chrX	109475258	G	A	ENST00000218006	ENSG00000101890	GUCY2F
chrX	109475267	G	A	ENST00000218006	ENSG00000101890	GUCY2F
chrX	109475270	C	A	ENST00000218006	ENSG00000101890	GUCY2F
chrX	109475296	A	C	ENST00000218006	ENSG00000101890	GUCY2F
chrX	109475296	A	T	ENST00000218006	ENSG00000101890	GUCY2F
chrX	109475327	G	A	ENST00000218006	ENSG00000101890	GUCY2F
chrX	109475343	C	T	ENST00000218006	ENSG00000101890	GUCY2F
chrX	109475344	C	T	ENST00000218006	ENSG00000101890	GUCY2F
chrX	109475354	C	A	ENST00000218006	ENSG00000101890	GUCY2F
chrX	109475359	G	C	ENST00000218006	ENSG00000101890	GUCY2F
chrX	109475359	G	T	ENST00000218006	ENSG00000101890	GUCY2F
chrX	109475372	C	A	ENST00000218006	ENSG00000101890	GUCY2F
chrX	109475382	C	T	ENST00000218006	ENSG00000101890	GUCY2F
chrX	109475383	C	T	ENST00000218006	ENSG00000101890	GUCY2F
chrX	109475387	G	A	ENST00000218006	ENSG00000101890	GUCY2F
chrX	109475391	A	C	ENST00000218006	ENSG00000101890	GUCY2F
chrX	109475391	A	T	ENST00000218006	ENSG00000101890	GUCY2F
chrX	109475396	T	A	ENST00000218006	ENSG00000101890	GUCY2F
chrX	109475451	G	C	ENST00000218006	ENSG00000101890	GUCY2F
chrX	109475451	G	T	ENST00000218006	ENSG00000101890	GUCY2F
chrX	109475462	T	A	ENST00000218006	ENSG00000101890	GUCY2F
chrX	109475470	A	C	ENST00000218006	ENSG00000101890	GUCY2F
chrX	109475470	A	T	ENST00000218006	ENSG00000101890	GUCY2F
chrX	109475474	C	A	ENST00000218006	ENSG00000101890	GUCY2F
chrX	109475475	A	C	ENST00000218006	ENSG00000101890	GUCY2F
chrX	109475475	A	T	ENST00000218006	ENSG00000101890	GUCY2F
chrX	109475484	A	T	ENST00000218006	ENSG00000101890	GUCY2F
chrX	109475490	C	T	ENST00000218006	ENSG00000101890	GUCY2F
chrX	109475491	C	T	ENST00000218006	ENSG00000101890	GUCY2F
chrX	109475504	C	A	ENST00000218006	ENSG00000101890	GUCY2F
chrX	109475507	T	A	ENST00000218006	ENSG00000101890	GUCY2F
chrX	109475511	C	T	ENST00000218006	ENSG00000101890	GUCY2F
chrX	109475512	C	T	ENST00000218006	ENSG00000101890	GUCY2F
chrX	109475522	C	A	ENST00000218006	ENSG00000101890	GUCY2F
chrX	109475530	G	T	ENST00000218006	ENSG00000101890	GUCY2F
chrX	109475540	C	A	ENST00000218006	ENSG00000101890	GUCY2F
chrX	109475541	G	T	ENST00000218006	ENSG00000101890	GUCY2F
chrX	109475544	G	C	ENST00000218006	ENSG00000101890	GUCY2F
chrX	109475544	G	T	ENST00000218006	ENSG00000101890	GUCY2F
chrX	109475564	C	A	ENST00000218006	ENSG00000101890	GUCY2F
chrX	109475573	C	A	ENST00000218006	ENSG00000101890	GUCY2F
chrX	109475575	G	C	ENST00000218006	ENSG00000101890	GUCY2F
chrX	109475575	G	T	ENST00000218006	ENSG00000101890	GUCY2F
chrX	109475585	G	A	ENST00000218006	ENSG00000101890	GUCY2F
chrX	109475617	G	T	ENST00000218006	ENSG00000101890	GUCY2F
chrX	109475624	G	A	ENST00000218006	ENSG00000101890	GUCY2F
chrX	109475625	G	T	ENST00000218006	ENSG00000101890	GUCY2F
chrX	109475633	C	A	ENST00000218006	ENSG00000101890	GUCY2F
chrX	109475646	G	C	ENST00000218006	ENSG00000101890	GUCY2F
chrX	109475646	G	T	ENST00000218006	ENSG00000101890	GUCY2F
chrX	109475651	C	A	ENST00000218006	ENSG00000101890	GUCY2F
chrX	109475658	A	C	ENST00000218006	ENSG00000101890	GUCY2F
chrX	109475658	A	T	ENST00000218006	ENSG00000101890	GUCY2F
chrX	109475693	G	A	ENST00000218006	ENSG00000101890	GUCY2F
chrX	109475696	C	A	ENST00000218006	ENSG00000101890	GUCY2F
chrX	109475704	A	C	ENST00000218006	ENSG00000101890	GUCY2F
chrX	109475704	A	T	ENST00000218006	ENSG00000101890	GUCY2F
chrX	109475708	G	A	ENST00000218006	ENSG00000101890	GUCY2F
chrX	109475720	C	A	ENST00000218006	ENSG00000101890	GUCY2F
chrX	109475732	T	A	ENST00000218006	ENSG00000101890	GUCY2F
chrX	109475734	G	C	ENST00000218006	ENSG00000101890	GUCY2F
chrX	109475734	G	T	ENST00000218006	ENSG00000101890	GUCY2F
chrX	109475743	G	T	ENST00000218006	ENSG00000101890	GUCY2F
chrX	109475748	A	T	ENST00000218006	ENSG00000101890	GUCY2F
chrX	109475754	C	T	ENST00000218006	ENSG00000101890	GUCY2F
chrX	109475755	C	T	ENST00000218006	ENSG00000101890	GUCY2F
chrX	109475777	T	A	ENST00000218006	ENSG00000101890	GUCY2F
chrX	109475778	G	C	ENST00000218006	ENSG00000101890	GUCY2F
chrX	109475778	G	T	ENST00000218006	ENSG00000101890	GUCY2F
chrX	109475790	C	T	ENST00000218006	ENSG00000101890	GUCY2F
chrX	109475791	C	T	ENST00000218006	ENSG00000101890	GUCY2F
chrX	109475798	G	A	ENST00000218006	ENSG00000101890	GUCY2F
chrX	109475801	G	A	ENST00000218006	ENSG00000101890	GUCY2F
chrX	109475826	G	T	ENST00000218006	ENSG00000101890	GUCY2F
chrX	109475830	A	T	ENST00000218006	ENSG00000101890	GUCY2F
chrX	109475832	G	T	ENST00000218006	ENSG00000101890	GUCY2F
chrX	109475835	C	T	ENST00000218006	ENSG00000101890	GUCY2F
chrX	109475836	C	T	ENST00000218006	ENSG00000101890	GUCY2F
chrX	109475846	T	A	ENST00000218006	ENSG00000101890	GUCY2F
chrX	109475870	C	A	ENST00000218006	ENSG00000101890	GUCY2F		FALSE
chrX	109475879	T	A	ENST00000218006	ENSG00000101890	GUCY2F		FALSE
chrX	109475895	C	T	ENST00000218006	ENSG00000101890	GUCY2F	FALSE	FALSE
chrX	109475896	C	T	ENST00000218006	ENSG00000101890	GUCY2F	FALSE	FALSE
chrX	109475927	C	A	ENST00000218006	ENSG00000101890	GUCY2F	FALSE	FALSE
chrX	109476022	C	A	ENST00000218006	ENSG00000101890	GUCY2F	TRUE	FALSE
chrX	109476022	C	G	ENST00000218006	ENSG00000101890	GUCY2F	TRUE	FALSE
chrX	109476022	C	T	ENST00000218006	ENSG00000101890	GUCY2F	TRUE	FALSE
chrX	109476023	T	A	ENST00000218006	ENSG00000101890	GUCY2F	TRUE	FALSE
chrX	109476023	T	C	ENST00000218006	ENSG00000101890	GUCY2F	TRUE	FALSE
chrX	109476023	T	G	ENST00000218006	ENSG00000101890	GUCY2F	TRUE	FALSE
chrX	109481864	A	C	ENST00000218006	ENSG00000101890	GUCY2F	TRUE	FALSE
chrX	109481864	A	G	ENST00000218006	ENSG00000101890	GUCY2F	TRUE	FALSE
chrX	109481864	A	T	ENST00000218006	ENSG00000101890	GUCY2F	TRUE	FALSE
chrX	109481865	C	A	ENST00000218006	ENSG00000101890	GUCY2F	TRUE	FALSE
chrX	109481865	C	G	ENST00000218006	ENSG00000101890	GUCY2F	TRUE	FALSE
chrX	109481865	C	T	ENST00000218006	ENSG00000101890	GUCY2F	TRUE	FALSE
chrX	109537022	G	A	ENST00000372106	ENSG00000101888	NXT2	TRUE	FALSE
chrX	109537022	G	C	ENST00000372106	ENSG00000101888	NXT2	TRUE	FALSE
chrX	109537022	G	T	ENST00000372106	ENSG00000101888	NXT2	TRUE	FALSE
chrX	109537023	T	A	ENST00000372106	ENSG00000101888	NXT2	TRUE	FALSE
chrX	109537023	T	C	ENST00000372106	ENSG00000101888	NXT2	TRUE	FALSE
chrX	109537023	T	G	ENST00000372106	ENSG00000101888	NXT2	TRUE	FALSE
chrX	109538043	A	C	ENST00000372106	ENSG00000101888	NXT2	TRUE	FALSE
chrX	109538043	A	G	ENST00000372106	ENSG00000101888	NXT2	TRUE	FALSE
chrX	109538043	A	T	ENST00000372106	ENSG00000101888	NXT2	TRUE	FALSE
chrX	109538044	G	A	ENST00000372106	ENSG00000101888	NXT2	TRUE	FALSE
chrX	109538044	G	C	ENST00000372106	ENSG00000101888	NXT2	TRUE	FALSE
chrX	109538044	G	T	ENST00000372106	ENSG00000101888	NXT2	TRUE	FALSE
chrX	109538051	A	T	ENST00000372106	ENSG00000101888	NXT2	FALSE	FALSE
chrX	109538059	T	A	ENST00000372106	ENSG00000101888	NXT2	FALSE	FALSE
chrX	109538059	T	G	ENST00000372106	ENSG00000101888	NXT2	FALSE	FALSE
chrX	109538066	C	T	ENST00000372106	ENSG00000101888	NXT2	FALSE	FALSE
chrX	109538074	T	A	ENST00000372106	ENSG00000101888	NXT2	FALSE	FALSE
chrX	109538075	A	T	ENST00000372106	ENSG00000101888	NXT2	FALSE	FALSE
chrX	109538084	G	T	ENST00000372106	ENSG00000101888	NXT2		FALSE
chrX	109538087	G	T	ENST00000372106	ENSG00000101888	NXT2		FALSE
chrX	109538104	C	A	ENST00000372106	ENSG00000101888	NXT2
chrX	109538104	C	G	ENST00000372106	ENSG00000101888	NXT2
chrX	109538107	T	A	ENST00000372106	ENSG00000101888	NXT2
chrX	109538107	T	G	ENST00000372106	ENSG00000101888	NXT2
chrX	109538108	G	T	ENST00000372106	ENSG00000101888	NXT2
chrX	109538120	A	T	ENST00000372106	ENSG00000101888	NXT2
chrX	109538123	A	T	ENST00000372106	ENSG00000101888	NXT2
chrX	109538126	A	T	ENST00000372106	ENSG00000101888	NXT2
chrX	109538132	G	A	ENST00000372106	ENSG00000101888	NXT2	TRUE	FALSE
chrX	109538132	G	C	ENST00000372106	ENSG00000101888	NXT2	TRUE	FALSE
chrX	109538132	G	T	ENST00000372106	ENSG00000101888	NXT2	TRUE	FALSE
chrX	109538133	T	A	ENST00000372106	ENSG00000101888	NXT2	TRUE	FALSE
chrX	109538133	T	C	ENST00000372106	ENSG00000101888	NXT2	TRUE	FALSE
chrX	109538133	T	G	ENST00000372106	ENSG00000101888	NXT2	TRUE	FALSE
chrX	109541473	A	C	ENST00000372106	ENSG00000101888	NXT2	TRUE	FALSE
chrX	109541473	A	G	ENST00000372106	ENSG00000101888	NXT2	TRUE	FALSE
chrX	109541473	A	T	ENST00000372106	ENSG00000101888	NXT2	TRUE	FALSE
chrX	109541474	G	A	ENST00000372106	ENSG00000101888	NXT2	TRUE	FALSE
chrX	109541474	G	C	ENST00000372106	ENSG00000101888	NXT2	TRUE	FALSE
chrX	109541474	G	T	ENST00000372106	ENSG00000101888	NXT2	TRUE	FALSE
chrX	109541492	T	A	ENST00000372106	ENSG00000101888	NXT2
chrX	109541492	T	G	ENST00000372106	ENSG00000101888	NXT2
chrX	109541499	A	T	ENST00000372106	ENSG00000101888	NXT2
chrX	109541509	T	A	ENST00000372106	ENSG00000101888	NXT2
chrX	109541509	T	G	ENST00000372106	ENSG00000101888	NXT2
chrX	109541515	G	A	ENST00000372106	ENSG00000101888	NXT2
chrX	109541516	G	A	ENST00000372106	ENSG00000101888	NXT2
chrX	109541520	G	T	ENST00000372106	ENSG00000101888	NXT2
chrX	109541533	C	A	ENST00000372106	ENSG00000101888	NXT2
chrX	109541533	C	G	ENST00000372106	ENSG00000101888	NXT2
chrX	109541569	T	A	ENST00000372106	ENSG00000101888	NXT2	FALSE	FALSE
chrX	109541580	G	T	ENST00000372106	ENSG00000101888	NXT2	FALSE	FALSE
chrX	109541586	C	T	ENST00000372106	ENSG00000101888	NXT2	FALSE	FALSE
chrX	109541599	T	A	ENST00000372106	ENSG00000101888	NXT2	FALSE	FALSE
chrX	109541599	T	G	ENST00000372106	ENSG00000101888	NXT2	FALSE	FALSE
chrX	109541606	C	A	ENST00000372106	ENSG00000101888	NXT2	FALSE	FALSE
chrX	109541607	C	T	ENST00000372106	ENSG00000101888	NXT2	FALSE	FALSE
chrX	109541619	G	T	ENST00000372106	ENSG00000101888	NXT2	FALSE	FALSE
chrX	109541620	G	A	ENST00000372106	ENSG00000101888	NXT2	TRUE	FALSE
chrX	109541620	G	C	ENST00000372106	ENSG00000101888	NXT2	TRUE	FALSE
chrX	109541620	G	T	ENST00000372106	ENSG00000101888	NXT2	TRUE	FALSE
chrX	109541621	T	A	ENST00000372106	ENSG00000101888	NXT2	TRUE	FALSE
chrX	109541621	T	C	ENST00000372106	ENSG00000101888	NXT2	TRUE	FALSE
chrX	109541621	T	G	ENST00000372106	ENSG00000101888	NXT2	TRUE	FALSE
chrX	109542505	A	C	ENST00000372106	ENSG00000101888	NXT2	TRUE	FALSE
chrX	109542505	A	G	ENST00000372106	ENSG00000101888	NXT2	TRUE	FALSE
chrX	109542505	A	T	ENST00000372106	ENSG00000101888	NXT2	TRUE	FALSE
chrX	109542506	G	A	ENST00000372106	ENSG00000101888	NXT2	TRUE	FALSE
chrX	109542506	G	C	ENST00000372106	ENSG00000101888	NXT2	TRUE	FALSE
chrX	109542506	G	T	ENST00000372106	ENSG00000101888	NXT2	TRUE	FALSE
chrX	109542509	C	T	ENST00000372106	ENSG00000101888	NXT2	FALSE	FALSE
chrX	109542518	C	T	ENST00000372106	ENSG00000101888	NXT2		FALSE
chrX	109542524	C	T	ENST00000372106	ENSG00000101888	NXT2		FALSE
chrX	109542551	G	T	ENST00000372106	ENSG00000101888	NXT2		FALSE
chrX	109542560	A	T	ENST00000372106	ENSG00000101888	NXT2		FALSE
chrX	109542569	G	T	ENST00000372106	ENSG00000101888	NXT2		FALSE
chrX	109542575	A	T	ENST00000372106	ENSG00000101888	NXT2		FALSE
chrX	109542578	C	T	ENST00000372106	ENSG00000101888	NXT2		FALSE
chrX	109542593	C	T	ENST00000372106	ENSG00000101888	NXT2		FALSE
chrX	109542614	C	T	ENST00000372106	ENSG00000101888	NXT2
chrX	109542639	G	A	ENST00000372106	ENSG00000101888	NXT2
chrX	109542640	G	A	ENST00000372106	ENSG00000101888	NXT2
chrX	109542641	A	T	ENST00000372106	ENSG00000101888	NXT2
chrX	109542658	C	A	ENST00000372106	ENSG00000101888	NXT2
chrX	109542668	C	T	ENST00000372106	ENSG00000101888	NXT2
chrX	109542675	G	A	ENST00000372106	ENSG00000101888	NXT2
chrX	109542676	G	A	ENST00000372106	ENSG00000101888	NXT2
chrX	109624603	C	A	ENST00000372101	ENSG00000176076	KCNE5
chrX	109624612	G	A	ENST00000372101	ENSG00000176076	KCNE5
chrX	109624633	C	A	ENST00000372101	ENSG00000176076	KCNE5
chrX	109624645	G	A	ENST00000372101	ENSG00000176076	KCNE5
chrX	109624657	C	A	ENST00000372101	ENSG00000176076	KCNE5
chrX	109624663	G	A	ENST00000372101	ENSG00000176076	KCNE5
chrX	109624681	C	A	ENST00000372101	ENSG00000176076	KCNE5		FALSE
chrX	109624705	C	A	ENST00000372101	ENSG00000176076	KCNE5		FALSE
chrX	109624712	C	T	ENST00000372101	ENSG00000176076	KCNE5		FALSE
chrX	109624713	C	T	ENST00000372101	ENSG00000176076	KCNE5		FALSE
chrX	109624717	C	A	ENST00000372101	ENSG00000176076	KCNE5		FALSE
chrX	109624723	C	A	ENST00000372101	ENSG00000176076	KCNE5		FALSE
chrX	109624727	G	T	ENST00000372101	ENSG00000176076	KCNE5		FALSE
chrX	109624735	G	A	ENST00000372101	ENSG00000176076	KCNE5		FALSE
chrX	109624744	C	A	ENST00000372101	ENSG00000176076	KCNE5		FALSE
chrX	109624750	T	A	ENST00000372101	ENSG00000176076	KCNE5		FALSE
chrX	109624756	C	A	ENST00000372101	ENSG00000176076	KCNE5		FALSE
chrX	109624765	T	A	ENST00000372101	ENSG00000176076	KCNE5		FALSE
chrX	109624778	G	C	ENST00000372101	ENSG00000176076	KCNE5	FALSE	FALSE
chrX	109624778	G	T	ENST00000372101	ENSG00000176076	KCNE5	FALSE	FALSE
chrX	109624798	C	A	ENST00000372101	ENSG00000176076	KCNE5	FALSE	FALSE
chrX	109624803	A	T	ENST00000372101	ENSG00000176076	KCNE5	FALSE	FALSE
chrX	109624805	G	T	ENST00000372101	ENSG00000176076	KCNE5	FALSE	FALSE
chrX	109624811	G	C	ENST00000372101	ENSG00000176076	KCNE5	FALSE	FALSE
chrX	109624811	G	T	ENST00000372101	ENSG00000176076	KCNE5	FALSE	FALSE
chrX	109624835	G	C	ENST00000372101	ENSG00000176076	KCNE5	FALSE	FALSE
chrX	109624835	G	T	ENST00000372101	ENSG00000176076	KCNE5	FALSE	FALSE
chrX	109624841	A	C	ENST00000372101	ENSG00000176076	KCNE5	FALSE	FALSE
chrX	109624841	A	T	ENST00000372101	ENSG00000176076	KCNE5	FALSE	FALSE
chrX	109624858	T	A	ENST00000372101	ENSG00000176076	KCNE5	FALSE	FALSE
chrX	109624873	C	A	ENST00000372101	ENSG00000176076	KCNE5	FALSE	FALSE
chrX	109624935	A	T	ENST00000372101	ENSG00000176076	KCNE5	FALSE	FALSE
chrX	109624966	C	A	ENST00000372101	ENSG00000176076	KCNE5	FALSE	FALSE
chrX	109624971	A	T	ENST00000372101	ENSG00000176076	KCNE5	FALSE	FALSE
chrX	109624993	G	A	ENST00000372101	ENSG00000176076	KCNE5	FALSE	FALSE
chrX	109625002	G	A	ENST00000372101	ENSG00000176076	KCNE5	FALSE	FALSE
chrX	109625008	C	A	ENST00000372101	ENSG00000176076	KCNE5	FALSE	FALSE
chrX	109625012	G	T	ENST00000372101	ENSG00000176076	KCNE5	FALSE	FALSE
chrX	109644034	T	A	ENST00000672401	ENSG00000068366	ACSL4
chrX	109644041	A	C	ENST00000672401	ENSG00000068366	ACSL4
chrX	109644041	A	T	ENST00000672401	ENSG00000068366	ACSL4
chrX	109644049	G	A	ENST00000672401	ENSG00000068366	ACSL4
chrX	109644052	C	A	ENST00000672401	ENSG00000068366	ACSL4
chrX	109644061	T	A	ENST00000672401	ENSG00000068366	ACSL4
chrX	109644065	G	C	ENST00000672401	ENSG00000068366	ACSL4
chrX	109644065	G	T	ENST00000672401	ENSG00000068366	ACSL4
chrX	109644082	C	A	ENST00000672401	ENSG00000068366	ACSL4
chrX	109644085	T	A	ENST00000672401	ENSG00000068366	ACSL4
chrX	109644091	T	A	ENST00000672401	ENSG00000068366	ACSL4
chrX	109644097	T	A	ENST00000672401	ENSG00000068366	ACSL4
chrX	109644114	A	T	ENST00000672401	ENSG00000068366	ACSL4
chrX	109644124	C	A	ENST00000672401	ENSG00000068366	ACSL4
chrX	109644131	C	T	ENST00000672401	ENSG00000068366	ACSL4
chrX	109644132	C	T	ENST00000672401	ENSG00000068366	ACSL4
chrX	109644139	C	A	ENST00000672401	ENSG00000068366	ACSL4
chrX	109644147	A	C	ENST00000672401	ENSG00000068366	ACSL4
chrX	109644147	A	T	ENST00000672401	ENSG00000068366	ACSL4
chrX	109644151	G	A	ENST00000672401	ENSG00000068366	ACSL4
chrX	109644157	T	A	ENST00000672401	ENSG00000068366	ACSL4
chrX	109644169	C	A	ENST00000672401	ENSG00000068366	ACSL4
chrX	109644175	G	A	ENST00000672401	ENSG00000068366	ACSL4
chrX	109644178	C	A	ENST00000672401	ENSG00000068366	ACSL4
chrX	109644180	A	T	ENST00000672401	ENSG00000068366	ACSL4
chrX	109644184	T	A	ENST00000672401	ENSG00000068366	ACSL4
chrX	109644187	C	A	ENST00000672401	ENSG00000068366	ACSL4	TRUE	FALSE
chrX	109644187	C	G	ENST00000672401	ENSG00000068366	ACSL4	TRUE	FALSE
chrX	109644187	C	T	ENST00000672401	ENSG00000068366	ACSL4	TRUE	FALSE
chrX	109644188	T	A	ENST00000672401	ENSG00000068366	ACSL4	TRUE	FALSE
chrX	109644188	T	C	ENST00000672401	ENSG00000068366	ACSL4	TRUE	FALSE
chrX	109644188	T	G	ENST00000672401	ENSG00000068366	ACSL4	TRUE	FALSE
chrX	109659352	A	C	ENST00000672401	ENSG00000068366	ACSL4	TRUE	FALSE
chrX	109659352	A	G	ENST00000672401	ENSG00000068366	ACSL4	TRUE	FALSE
chrX	109659352	A	T	ENST00000672401	ENSG00000068366	ACSL4	TRUE	FALSE
chrX	109659353	C	A	ENST00000672401	ENSG00000068366	ACSL4	TRUE	FALSE
chrX	109659353	C	G	ENST00000672401	ENSG00000068366	ACSL4	TRUE	FALSE
chrX	109659353	C	T	ENST00000672401	ENSG00000068366	ACSL4	TRUE	FALSE
chrX	109659369	C	A	ENST00000672401	ENSG00000068366	ACSL4
chrX	109659372	G	A	ENST00000672401	ENSG00000068366	ACSL4
chrX	109659378	C	A	ENST00000672401	ENSG00000068366	ACSL4
chrX	109659381	T	A	ENST00000672401	ENSG00000068366	ACSL4
chrX	109659390	C	A	ENST00000672401	ENSG00000068366	ACSL4
chrX	109659396	C	A	ENST00000672401	ENSG00000068366	ACSL4
chrX	109659412	G	T	ENST00000672401	ENSG00000068366	ACSL4
chrX	109659424	C	T	ENST00000672401	ENSG00000068366	ACSL4
chrX	109659425	C	T	ENST00000672401	ENSG00000068366	ACSL4
chrX	109659432	C	A	ENST00000672401	ENSG00000068366	ACSL4
chrX	109659435	C	A	ENST00000672401	ENSG00000068366	ACSL4
chrX	109659444	T	A	ENST00000672401	ENSG00000068366	ACSL4
chrX	109659447	G	A	ENST00000672401	ENSG00000068366	ACSL4
chrX	109659450	G	A	ENST00000672401	ENSG00000068366	ACSL4
chrX	109659455	A	T	ENST00000672401	ENSG00000068366	ACSL4
chrX	109659464	A	T	ENST00000672401	ENSG00000068366	ACSL4
chrX	109659471	T	A	ENST00000672401	ENSG00000068366	ACSL4
chrX	109659474	G	A	ENST00000672401	ENSG00000068366	ACSL4
chrX	109659499	A	C	ENST00000672401	ENSG00000068366	ACSL4
chrX	109659499	A	T	ENST00000672401	ENSG00000068366	ACSL4
chrX	109659507	G	A	ENST00000672401	ENSG00000068366	ACSL4
chrX	109659512	C	A	ENST00000672401	ENSG00000068366	ACSL4	TRUE	FALSE
chrX	109659512	C	G	ENST00000672401	ENSG00000068366	ACSL4	TRUE	FALSE
chrX	109659512	C	T	ENST00000672401	ENSG00000068366	ACSL4	TRUE	FALSE
chrX	109659513	T	A	ENST00000672401	ENSG00000068366	ACSL4	TRUE	FALSE
chrX	109659513	T	C	ENST00000672401	ENSG00000068366	ACSL4	TRUE	FALSE
chrX	109659513	T	G	ENST00000672401	ENSG00000068366	ACSL4	TRUE	FALSE
chrX	109661529	A	C	ENST00000672401	ENSG00000068366	ACSL4	TRUE	FALSE
chrX	109661529	A	G	ENST00000672401	ENSG00000068366	ACSL4	TRUE	FALSE
chrX	109661529	A	T	ENST00000672401	ENSG00000068366	ACSL4	TRUE	FALSE
chrX	109661530	C	A	ENST00000672401	ENSG00000068366	ACSL4	TRUE	FALSE
chrX	109661530	C	G	ENST00000672401	ENSG00000068366	ACSL4	TRUE	FALSE
chrX	109661530	C	T	ENST00000672401	ENSG00000068366	ACSL4	TRUE	FALSE
chrX	109661535	T	A	ENST00000672401	ENSG00000068366	ACSL4
chrX	109661545	A	T	ENST00000672401	ENSG00000068366	ACSL4
chrX	109661566	A	T	ENST00000672401	ENSG00000068366	ACSL4
chrX	109661574	T	A	ENST00000672401	ENSG00000068366	ACSL4
chrX	109661586	C	A	ENST00000672401	ENSG00000068366	ACSL4
chrX	109661592	T	A	ENST00000672401	ENSG00000068366	ACSL4
chrX	109661605	A	C	ENST00000672401	ENSG00000068366	ACSL4
chrX	109661605	A	T	ENST00000672401	ENSG00000068366	ACSL4
chrX	109661610	C	A	ENST00000672401	ENSG00000068366	ACSL4
chrX	109661613	C	A	ENST00000672401	ENSG00000068366	ACSL4
chrX	109661619	G	A	ENST00000672401	ENSG00000068366	ACSL4
chrX	109661621	A	C	ENST00000672401	ENSG00000068366	ACSL4
chrX	109661621	A	T	ENST00000672401	ENSG00000068366	ACSL4
chrX	109661625	T	A	ENST00000672401	ENSG00000068366	ACSL4
chrX	109661637	T	A	ENST00000672401	ENSG00000068366	ACSL4
chrX	109661640	T	A	ENST00000672401	ENSG00000068366	ACSL4
chrX	109661646	C	A	ENST00000672401	ENSG00000068366	ACSL4	TRUE	FALSE
chrX	109661646	C	G	ENST00000672401	ENSG00000068366	ACSL4	TRUE	FALSE
chrX	109661646	C	T	ENST00000672401	ENSG00000068366	ACSL4	TRUE	FALSE
chrX	109661647	T	A	ENST00000672401	ENSG00000068366	ACSL4	TRUE	FALSE
chrX	109661647	T	C	ENST00000672401	ENSG00000068366	ACSL4	TRUE	FALSE
chrX	109661647	T	G	ENST00000672401	ENSG00000068366	ACSL4	TRUE	FALSE
chrX	109663209	A	C	ENST00000672401	ENSG00000068366	ACSL4	TRUE	FALSE
chrX	109663209	A	G	ENST00000672401	ENSG00000068366	ACSL4	TRUE	FALSE
chrX	109663209	A	T	ENST00000672401	ENSG00000068366	ACSL4	TRUE	FALSE
chrX	109663210	C	A	ENST00000672401	ENSG00000068366	ACSL4	TRUE	FALSE
chrX	109663210	C	G	ENST00000672401	ENSG00000068366	ACSL4	TRUE	FALSE
chrX	109663210	C	T	ENST00000672401	ENSG00000068366	ACSL4	TRUE	FALSE
chrX	109663220	G	A	ENST00000672401	ENSG00000068366	ACSL4
chrX	109663222	A	C	ENST00000672401	ENSG00000068366	ACSL4
chrX	109663222	A	T	ENST00000672401	ENSG00000068366	ACSL4
chrX	109663224	A	T	ENST00000672401	ENSG00000068366	ACSL4
chrX	109663229	C	A	ENST00000672401	ENSG00000068366	ACSL4
chrX	109663244	C	A	ENST00000672401	ENSG00000068366	ACSL4
chrX	109663247	C	A	ENST00000672401	ENSG00000068366	ACSL4
chrX	109663260	G	T	ENST00000672401	ENSG00000068366	ACSL4
chrX	109663266	C	T	ENST00000672401	ENSG00000068366	ACSL4
chrX	109663267	C	T	ENST00000672401	ENSG00000068366	ACSL4
chrX	109663274	G	A	ENST00000672401	ENSG00000068366	ACSL4
chrX	109663277	C	A	ENST00000672401	ENSG00000068366	ACSL4
chrX	109663283	C	A	ENST00000672401	ENSG00000068366	ACSL4
chrX	109663293	A	C	ENST00000672401	ENSG00000068366	ACSL4
chrX	109663293	A	T	ENST00000672401	ENSG00000068366	ACSL4
chrX	109663301	C	A	ENST00000672401	ENSG00000068366	ACSL4
chrX	109663310	T	A	ENST00000672401	ENSG00000068366	ACSL4
chrX	109663313	C	A	ENST00000672401	ENSG00000068366	ACSL4
chrX	109663316	C	A	ENST00000672401	ENSG00000068366	ACSL4
chrX	109663322	T	A	ENST00000672401	ENSG00000068366	ACSL4
chrX	109663326	A	C	ENST00000672401	ENSG00000068366	ACSL4
chrX	109663326	A	T	ENST00000672401	ENSG00000068366	ACSL4
chrX	109663331	C	A	ENST00000672401	ENSG00000068366	ACSL4
chrX	109663346	G	A	ENST00000672401	ENSG00000068366	ACSL4
chrX	109663349	C	A	ENST00000672401	ENSG00000068366	ACSL4
chrX	109663364	C	A	ENST00000672401	ENSG00000068366	ACSL4
chrX	109663370	T	A	ENST00000672401	ENSG00000068366	ACSL4
chrX	109663382	T	A	ENST00000672401	ENSG00000068366	ACSL4
chrX	109663395	A	C	ENST00000672401	ENSG00000068366	ACSL4
chrX	109663395	A	T	ENST00000672401	ENSG00000068366	ACSL4
chrX	109663403	C	A	ENST00000672401	ENSG00000068366	ACSL4	TRUE	FALSE
chrX	109663403	C	G	ENST00000672401	ENSG00000068366	ACSL4	TRUE	FALSE
chrX	109663403	C	T	ENST00000672401	ENSG00000068366	ACSL4	TRUE	FALSE
chrX	109663404	T	A	ENST00000672401	ENSG00000068366	ACSL4	TRUE	FALSE
chrX	109663404	T	C	ENST00000672401	ENSG00000068366	ACSL4	TRUE	FALSE
chrX	109663404	T	G	ENST00000672401	ENSG00000068366	ACSL4	TRUE	FALSE
chrX	109665418	A	C	ENST00000672401	ENSG00000068366	ACSL4	TRUE	FALSE
chrX	109665418	A	G	ENST00000672401	ENSG00000068366	ACSL4	TRUE	FALSE
chrX	109665418	A	T	ENST00000672401	ENSG00000068366	ACSL4	TRUE	FALSE
chrX	109665419	C	A	ENST00000672401	ENSG00000068366	ACSL4	TRUE	FALSE
chrX	109665419	C	G	ENST00000672401	ENSG00000068366	ACSL4	TRUE	FALSE
chrX	109665419	C	T	ENST00000672401	ENSG00000068366	ACSL4	TRUE	FALSE
chrX	109665423	C	A	ENST00000672401	ENSG00000068366	ACSL4
chrX	109665426	G	A	ENST00000672401	ENSG00000068366	ACSL4
chrX	109665427	C	T	ENST00000672401	ENSG00000068366	ACSL4
chrX	109665428	C	T	ENST00000672401	ENSG00000068366	ACSL4
chrX	109665435	T	A	ENST00000672401	ENSG00000068366	ACSL4
chrX	109665441	T	A	ENST00000672401	ENSG00000068366	ACSL4
chrX	109665447	C	A	ENST00000672401	ENSG00000068366	ACSL4
chrX	109665448	A	T	ENST00000672401	ENSG00000068366	ACSL4
chrX	109665451	G	T	ENST00000672401	ENSG00000068366	ACSL4
chrX	109665468	C	A	ENST00000672401	ENSG00000068366	ACSL4
chrX	109665474	T	A	ENST00000672401	ENSG00000068366	ACSL4
chrX	109665484	A	C	ENST00000672401	ENSG00000068366	ACSL4
chrX	109665484	A	T	ENST00000672401	ENSG00000068366	ACSL4
chrX	109665495	C	A	ENST00000672401	ENSG00000068366	ACSL4	TRUE	FALSE
chrX	109665495	C	G	ENST00000672401	ENSG00000068366	ACSL4	TRUE	FALSE
chrX	109665495	C	T	ENST00000672401	ENSG00000068366	ACSL4	TRUE	FALSE
chrX	109665496	T	A	ENST00000672401	ENSG00000068366	ACSL4	TRUE	FALSE
chrX	109665496	T	C	ENST00000672401	ENSG00000068366	ACSL4	TRUE	FALSE
chrX	109665496	T	G	ENST00000672401	ENSG00000068366	ACSL4	TRUE	FALSE
chrX	109668099	A	C	ENST00000672401	ENSG00000068366	ACSL4	TRUE	FALSE
chrX	109668099	A	G	ENST00000672401	ENSG00000068366	ACSL4	FALSE	FALSE
chrX	109668099	A	T	ENST00000672401	ENSG00000068366	ACSL4	TRUE	FALSE
chrX	109668100	C	A	ENST00000672401	ENSG00000068366	ACSL4	TRUE	FALSE
chrX	109668100	C	G	ENST00000672401	ENSG00000068366	ACSL4	TRUE	FALSE
chrX	109668100	C	T	ENST00000672401	ENSG00000068366	ACSL4	TRUE	FALSE
chrX	109668104	C	A	ENST00000672401	ENSG00000068366	ACSL4
chrX	109668123	A	T	ENST00000672401	ENSG00000068366	ACSL4
chrX	109668127	G	C	ENST00000672401	ENSG00000068366	ACSL4
chrX	109668127	G	T	ENST00000672401	ENSG00000068366	ACSL4
chrX	109668131	C	A	ENST00000672401	ENSG00000068366	ACSL4
chrX	109668140	C	A	ENST00000672401	ENSG00000068366	ACSL4
chrX	109668141	A	C	ENST00000672401	ENSG00000068366	ACSL4
chrX	109668141	A	T	ENST00000672401	ENSG00000068366	ACSL4
chrX	109668149	G	A	ENST00000672401	ENSG00000068366	ACSL4
chrX	109668159	G	T	ENST00000672401	ENSG00000068366	ACSL4
chrX	109668162	G	T	ENST00000672401	ENSG00000068366	ACSL4
chrX	109668168	G	T	ENST00000672401	ENSG00000068366	ACSL4
chrX	109668185	G	A	ENST00000672401	ENSG00000068366	ACSL4
chrX	109668194	G	A	ENST00000672401	ENSG00000068366	ACSL4
chrX	109668215	C	A	ENST00000672401	ENSG00000068366	ACSL4
chrX	109668242	C	A	ENST00000672401	ENSG00000068366	ACSL4
chrX	109668254	T	A	ENST00000672401	ENSG00000068366	ACSL4
chrX	109668260	T	A	ENST00000672401	ENSG00000068366	ACSL4
chrX	109668263	T	A	ENST00000672401	ENSG00000068366	ACSL4
chrX	109668271	A	C	ENST00000672401	ENSG00000068366	ACSL4
chrX	109668271	A	T	ENST00000672401	ENSG00000068366	ACSL4
chrX	109668274	C	A	ENST00000672401	ENSG00000068366	ACSL4	TRUE	FALSE
chrX	109668274	C	G	ENST00000672401	ENSG00000068366	ACSL4	TRUE	FALSE
chrX	109668274	C	T	ENST00000672401	ENSG00000068366	ACSL4	TRUE	FALSE
chrX	109668275	T	A	ENST00000672401	ENSG00000068366	ACSL4	TRUE	FALSE
chrX	109668275	T	C	ENST00000672401	ENSG00000068366	ACSL4	TRUE	FALSE
chrX	109668275	T	G	ENST00000672401	ENSG00000068366	ACSL4	TRUE	FALSE
chrX	109669032	A	C	ENST00000672401	ENSG00000068366	ACSL4	TRUE	FALSE
chrX	109669032	A	G	ENST00000672401	ENSG00000068366	ACSL4	TRUE	FALSE
chrX	109669032	A	T	ENST00000672401	ENSG00000068366	ACSL4	TRUE	FALSE
chrX	109669033	C	A	ENST00000672401	ENSG00000068366	ACSL4	TRUE	FALSE
chrX	109669033	C	G	ENST00000672401	ENSG00000068366	ACSL4	TRUE	FALSE
chrX	109669033	C	T	ENST00000672401	ENSG00000068366	ACSL4	TRUE	FALSE
chrX	109669039	G	T	ENST00000672401	ENSG00000068366	ACSL4
chrX	109669054	A	C	ENST00000672401	ENSG00000068366	ACSL4
chrX	109669054	A	T	ENST00000672401	ENSG00000068366	ACSL4
chrX	109669059	C	A	ENST00000672401	ENSG00000068366	ACSL4
chrX	109669062	T	A	ENST00000672401	ENSG00000068366	ACSL4
chrX	109669065	T	A	ENST00000672401	ENSG00000068366	ACSL4
chrX	109669071	G	A	ENST00000672401	ENSG00000068366	ACSL4
chrX	109669074	C	A	ENST00000672401	ENSG00000068366	ACSL4
chrX	109669076	A	T	ENST00000672401	ENSG00000068366	ACSL4
chrX	109669080	T	A	ENST00000672401	ENSG00000068366	ACSL4
chrX	109669081	G	C	ENST00000672401	ENSG00000068366	ACSL4
chrX	109669081	G	T	ENST00000672401	ENSG00000068366	ACSL4
chrX	109669087	A	C	ENST00000672401	ENSG00000068366	ACSL4
chrX	109669087	A	T	ENST00000672401	ENSG00000068366	ACSL4
chrX	109669098	T	A	ENST00000672401	ENSG00000068366	ACSL4
chrX	109669110	T	A	ENST00000672401	ENSG00000068366	ACSL4
chrX	109669113	G	A	ENST00000672401	ENSG00000068366	ACSL4
chrX	109669117	A	C	ENST00000672401	ENSG00000068366	ACSL4
chrX	109669117	A	T	ENST00000672401	ENSG00000068366	ACSL4
chrX	109669128	C	A	ENST00000672401	ENSG00000068366	ACSL4
chrX	109669131	G	A	ENST00000672401	ENSG00000068366	ACSL4
chrX	109669137	T	A	ENST00000672401	ENSG00000068366	ACSL4
chrX	109669152	T	A	ENST00000672401	ENSG00000068366	ACSL4
chrX	109669153	A	C	ENST00000672401	ENSG00000068366	ACSL4
chrX	109669153	A	T	ENST00000672401	ENSG00000068366	ACSL4
chrX	109669161	T	A	ENST00000672401	ENSG00000068366	ACSL4
chrX	109669173	C	A	ENST00000672401	ENSG00000068366	ACSL4
chrX	109669174	C	A	ENST00000672401	ENSG00000068366	ACSL4	TRUE	FALSE
chrX	109669174	C	G	ENST00000672401	ENSG00000068366	ACSL4	TRUE	FALSE
chrX	109669174	C	T	ENST00000672401	ENSG00000068366	ACSL4	TRUE	FALSE
chrX	109669175	T	A	ENST00000672401	ENSG00000068366	ACSL4	TRUE	FALSE
chrX	109669175	T	C	ENST00000672401	ENSG00000068366	ACSL4	TRUE	FALSE
chrX	109669175	T	G	ENST00000672401	ENSG00000068366	ACSL4	TRUE	FALSE
chrX	109674400	A	C	ENST00000672401	ENSG00000068366	ACSL4	TRUE	FALSE
chrX	109674400	A	G	ENST00000672401	ENSG00000068366	ACSL4	TRUE	FALSE
chrX	109674400	A	T	ENST00000672401	ENSG00000068366	ACSL4	TRUE	FALSE
chrX	109674401	C	A	ENST00000672401	ENSG00000068366	ACSL4	TRUE	FALSE
chrX	109674401	C	G	ENST00000672401	ENSG00000068366	ACSL4	TRUE	FALSE
chrX	109674401	C	T	ENST00000672401	ENSG00000068366	ACSL4	TRUE	FALSE
chrX	109674428	T	A	ENST00000672401	ENSG00000068366	ACSL4
chrX	109674438	A	T	ENST00000672401	ENSG00000068366	ACSL4
chrX	109674446	C	A	ENST00000672401	ENSG00000068366	ACSL4
chrX	109674449	T	A	ENST00000672401	ENSG00000068366	ACSL4
chrX	109674455	C	A	ENST00000672401	ENSG00000068366	ACSL4
chrX	109674458	T	A	ENST00000672401	ENSG00000068366	ACSL4
chrX	109674461	T	A	ENST00000672401	ENSG00000068366	ACSL4
chrX	109674467	T	A	ENST00000672401	ENSG00000068366	ACSL4
chrX	109674474	C	A	ENST00000672401	ENSG00000068366	ACSL4	TRUE	FALSE
chrX	109674474	C	G	ENST00000672401	ENSG00000068366	ACSL4	TRUE	FALSE
chrX	109674474	C	T	ENST00000672401	ENSG00000068366	ACSL4	TRUE	FALSE
chrX	109674475	T	A	ENST00000672401	ENSG00000068366	ACSL4	TRUE	FALSE
chrX	109674475	T	C	ENST00000672401	ENSG00000068366	ACSL4	TRUE	FALSE
chrX	109674475	T	G	ENST00000672401	ENSG00000068366	ACSL4	TRUE	FALSE
chrX	109677986	A	C	ENST00000672401	ENSG00000068366	ACSL4	TRUE	FALSE
chrX	109677986	A	G	ENST00000672401	ENSG00000068366	ACSL4	TRUE	FALSE
chrX	109677986	A	T	ENST00000672401	ENSG00000068366	ACSL4	TRUE	FALSE
chrX	109677987	C	A	ENST00000672401	ENSG00000068366	ACSL4	TRUE	FALSE
chrX	109677987	C	G	ENST00000672401	ENSG00000068366	ACSL4	TRUE	FALSE
chrX	109677987	C	T	ENST00000672401	ENSG00000068366	ACSL4	TRUE	FALSE
chrX	109677990	G	A	ENST00000672401	ENSG00000068366	ACSL4
chrX	109678015	A	C	ENST00000672401	ENSG00000068366	ACSL4
chrX	109678015	A	T	ENST00000672401	ENSG00000068366	ACSL4
chrX	109678020	C	A	ENST00000672401	ENSG00000068366	ACSL4
chrX	109678027	G	T	ENST00000672401	ENSG00000068366	ACSL4
chrX	109678033	A	C	ENST00000672401	ENSG00000068366	ACSL4
chrX	109678033	A	T	ENST00000672401	ENSG00000068366	ACSL4
chrX	109678042	G	T	ENST00000672401	ENSG00000068366	ACSL4
chrX	109678053	C	A	ENST00000672401	ENSG00000068366	ACSL4
chrX	109678065	C	A	ENST00000672401	ENSG00000068366	ACSL4
chrX	109678079	A	T	ENST00000672401	ENSG00000068366	ACSL4
chrX	109678085	A	T	ENST00000672401	ENSG00000068366	ACSL4
chrX	109678087	G	C	ENST00000672401	ENSG00000068366	ACSL4
chrX	109678087	G	T	ENST00000672401	ENSG00000068366	ACSL4
chrX	109678096	A	C	ENST00000672401	ENSG00000068366	ACSL4
chrX	109678096	A	T	ENST00000672401	ENSG00000068366	ACSL4
chrX	109678107	T	A	ENST00000672401	ENSG00000068366	ACSL4
chrX	109678112	C	A	ENST00000672401	ENSG00000068366	ACSL4	TRUE	FALSE
chrX	109678112	C	G	ENST00000672401	ENSG00000068366	ACSL4	TRUE	FALSE
chrX	109678112	C	T	ENST00000672401	ENSG00000068366	ACSL4	TRUE	FALSE
chrX	109678113	T	A	ENST00000672401	ENSG00000068366	ACSL4	TRUE	FALSE
chrX	109678113	T	C	ENST00000672401	ENSG00000068366	ACSL4	TRUE	FALSE
chrX	109678113	T	G	ENST00000672401	ENSG00000068366	ACSL4	TRUE	FALSE
chrX	109678263	A	C	ENST00000672401	ENSG00000068366	ACSL4	TRUE	FALSE
chrX	109678263	A	G	ENST00000672401	ENSG00000068366	ACSL4	TRUE	FALSE
chrX	109678263	A	T	ENST00000672401	ENSG00000068366	ACSL4	TRUE	FALSE
chrX	109678264	C	A	ENST00000672401	ENSG00000068366	ACSL4	TRUE	FALSE
chrX	109678264	C	G	ENST00000672401	ENSG00000068366	ACSL4	TRUE	FALSE
chrX	109678264	C	T	ENST00000672401	ENSG00000068366	ACSL4	TRUE	FALSE
chrX	109678266	C	A	ENST00000672401	ENSG00000068366	ACSL4
chrX	109678272	C	A	ENST00000672401	ENSG00000068366	ACSL4
chrX	109678281	T	A	ENST00000672401	ENSG00000068366	ACSL4
chrX	109678284	C	A	ENST00000672401	ENSG00000068366	ACSL4
chrX	109678285	A	T	ENST00000672401	ENSG00000068366	ACSL4
chrX	109678290	G	A	ENST00000672401	ENSG00000068366	ACSL4
chrX	109678302	C	A	ENST00000672401	ENSG00000068366	ACSL4
chrX	109678310	A	T	ENST00000672401	ENSG00000068366	ACSL4
chrX	109678335	C	A	ENST00000672401	ENSG00000068366	ACSL4
chrX	109678338	T	A	ENST00000672401	ENSG00000068366	ACSL4
chrX	109678344	G	A	ENST00000672401	ENSG00000068366	ACSL4
chrX	109678363	A	C	ENST00000672401	ENSG00000068366	ACSL4
chrX	109678363	A	T	ENST00000672401	ENSG00000068366	ACSL4
chrX	109678385	G	C	ENST00000672401	ENSG00000068366	ACSL4
chrX	109678385	G	T	ENST00000672401	ENSG00000068366	ACSL4
chrX	109678398	T	A	ENST00000672401	ENSG00000068366	ACSL4
chrX	109678415	A	T	ENST00000672401	ENSG00000068366	ACSL4
chrX	109678416	C	A	ENST00000672401	ENSG00000068366	ACSL4	TRUE	FALSE
chrX	109678416	C	G	ENST00000672401	ENSG00000068366	ACSL4	TRUE	FALSE
chrX	109678416	C	T	ENST00000672401	ENSG00000068366	ACSL4	TRUE	FALSE
chrX	109678417	T	A	ENST00000672401	ENSG00000068366	ACSL4	TRUE	FALSE
chrX	109678417	T	C	ENST00000672401	ENSG00000068366	ACSL4	TRUE	FALSE
chrX	109678417	T	G	ENST00000672401	ENSG00000068366	ACSL4	TRUE	FALSE
chrX	109680996	A	C	ENST00000672401	ENSG00000068366	ACSL4	TRUE	FALSE
chrX	109680996	A	G	ENST00000672401	ENSG00000068366	ACSL4	TRUE	FALSE
chrX	109680996	A	T	ENST00000672401	ENSG00000068366	ACSL4	TRUE	FALSE
chrX	109680997	C	A	ENST00000672401	ENSG00000068366	ACSL4	TRUE	FALSE
chrX	109680997	C	G	ENST00000672401	ENSG00000068366	ACSL4	TRUE	FALSE
chrX	109680997	C	T	ENST00000672401	ENSG00000068366	ACSL4	TRUE	FALSE
chrX	109681004	C	A	ENST00000672401	ENSG00000068366	ACSL4
chrX	109681016	C	A	ENST00000672401	ENSG00000068366	ACSL4
chrX	109681018	A	T	ENST00000672401	ENSG00000068366	ACSL4
chrX	109681022	C	A	ENST00000672401	ENSG00000068366	ACSL4
chrX	109681025	C	A	ENST00000672401	ENSG00000068366	ACSL4
chrX	109681030	G	C	ENST00000672401	ENSG00000068366	ACSL4
chrX	109681030	G	T	ENST00000672401	ENSG00000068366	ACSL4
chrX	109681034	G	A	ENST00000672401	ENSG00000068366	ACSL4
chrX	109681049	C	A	ENST00000672401	ENSG00000068366	ACSL4
chrX	109681055	C	A	ENST00000672401	ENSG00000068366	ACSL4
chrX	109681058	C	A	ENST00000672401	ENSG00000068366	ACSL4
chrX	109681062	G	C	ENST00000672401	ENSG00000068366	ACSL4
chrX	109681062	G	T	ENST00000672401	ENSG00000068366	ACSL4
chrX	109681067	C	A	ENST00000672401	ENSG00000068366	ACSL4
chrX	109681073	T	A	ENST00000672401	ENSG00000068366	ACSL4
chrX	109681085	T	A	ENST00000672401	ENSG00000068366	ACSL4
chrX	109681095	A	C	ENST00000672401	ENSG00000068366	ACSL4
chrX	109681095	A	T	ENST00000672401	ENSG00000068366	ACSL4
chrX	109681109	T	A	ENST00000672401	ENSG00000068366	ACSL4
chrX	109681113	A	T	ENST00000672401	ENSG00000068366	ACSL4
chrX	109681126	A	C	ENST00000672401	ENSG00000068366	ACSL4
chrX	109681126	A	T	ENST00000672401	ENSG00000068366	ACSL4
chrX	109681129	A	T	ENST00000672401	ENSG00000068366	ACSL4
chrX	109681137	C	A	ENST00000672401	ENSG00000068366	ACSL4	TRUE	FALSE
chrX	109681137	C	G	ENST00000672401	ENSG00000068366	ACSL4	TRUE	FALSE
chrX	109681137	C	T	ENST00000672401	ENSG00000068366	ACSL4	TRUE	FALSE
chrX	109681138	T	A	ENST00000672401	ENSG00000068366	ACSL4	TRUE	FALSE
chrX	109681138	T	C	ENST00000672401	ENSG00000068366	ACSL4	TRUE	FALSE
chrX	109681138	T	G	ENST00000672401	ENSG00000068366	ACSL4	TRUE	FALSE
chrX	109681264	A	C	ENST00000672401	ENSG00000068366	ACSL4	TRUE	TRUE
chrX	109681264	A	G	ENST00000672401	ENSG00000068366	ACSL4	TRUE	FALSE
chrX	109681264	A	T	ENST00000672401	ENSG00000068366	ACSL4	TRUE	TRUE
chrX	109681265	C	A	ENST00000672401	ENSG00000068366	ACSL4	TRUE	TRUE
chrX	109681265	C	G	ENST00000672401	ENSG00000068366	ACSL4	TRUE	TRUE
chrX	109681265	C	T	ENST00000672401	ENSG00000068366	ACSL4	TRUE	TRUE
chrX	109681268	T	A	ENST00000672401	ENSG00000068366	ACSL4
chrX	109681274	T	A	ENST00000672401	ENSG00000068366	ACSL4
chrX	109681280	C	A	ENST00000672401	ENSG00000068366	ACSL4
chrX	109681289	C	A	ENST00000672401	ENSG00000068366	ACSL4
chrX	109681305	A	C	ENST00000672401	ENSG00000068366	ACSL4
chrX	109681305	A	T	ENST00000672401	ENSG00000068366	ACSL4
chrX	109681316	C	A	ENST00000672401	ENSG00000068366	ACSL4
chrX	109681322	C	A	ENST00000672401	ENSG00000068366	ACSL4
chrX	109681346	C	A	ENST00000672401	ENSG00000068366	ACSL4
chrX	109681349	T	A	ENST00000672401	ENSG00000068366	ACSL4
chrX	109681362	A	C	ENST00000672401	ENSG00000068366	ACSL4
chrX	109681362	A	T	ENST00000672401	ENSG00000068366	ACSL4
chrX	109681366	A	C	ENST00000672401	ENSG00000068366	ACSL4
chrX	109681366	A	T	ENST00000672401	ENSG00000068366	ACSL4
chrX	109681376	C	A	ENST00000672401	ENSG00000068366	ACSL4	TRUE	FALSE
chrX	109681376	C	G	ENST00000672401	ENSG00000068366	ACSL4	TRUE	FALSE
chrX	109681376	C	T	ENST00000672401	ENSG00000068366	ACSL4	TRUE	FALSE
chrX	109681377	T	A	ENST00000672401	ENSG00000068366	ACSL4	TRUE	FALSE
chrX	109681377	T	C	ENST00000672401	ENSG00000068366	ACSL4	TRUE	FALSE
chrX	109681377	T	G	ENST00000672401	ENSG00000068366	ACSL4	TRUE	FALSE
chrX	109682717	A	C	ENST00000672401	ENSG00000068366	ACSL4	TRUE	FALSE
chrX	109682717	A	G	ENST00000672401	ENSG00000068366	ACSL4	TRUE	FALSE
chrX	109682717	A	T	ENST00000672401	ENSG00000068366	ACSL4	TRUE	FALSE
chrX	109682718	C	A	ENST00000672401	ENSG00000068366	ACSL4	TRUE	FALSE
chrX	109682718	C	G	ENST00000672401	ENSG00000068366	ACSL4	TRUE	FALSE
chrX	109682718	C	T	ENST00000672401	ENSG00000068366	ACSL4	TRUE	FALSE
chrX	109682729	G	C	ENST00000672401	ENSG00000068366	ACSL4
chrX	109682729	G	T	ENST00000672401	ENSG00000068366	ACSL4
chrX	109682734	T	A	ENST00000672401	ENSG00000068366	ACSL4
chrX	109682738	G	T	ENST00000672401	ENSG00000068366	ACSL4
chrX	109682746	G	A	ENST00000672401	ENSG00000068366	ACSL4
chrX	109682759	C	T	ENST00000672401	ENSG00000068366	ACSL4
chrX	109682760	C	T	ENST00000672401	ENSG00000068366	ACSL4
chrX	109682764	C	A	ENST00000672401	ENSG00000068366	ACSL4
chrX	109682776	C	A	ENST00000672401	ENSG00000068366	ACSL4
chrX	109682777	A	T	ENST00000672401	ENSG00000068366	ACSL4
chrX	109682800	T	A	ENST00000672401	ENSG00000068366	ACSL4
chrX	109682806	T	A	ENST00000672401	ENSG00000068366	ACSL4
chrX	109682812	C	A	ENST00000672401	ENSG00000068366	ACSL4
chrX	109682827	C	A	ENST00000672401	ENSG00000068366	ACSL4
chrX	109682848	T	A	ENST00000672401	ENSG00000068366	ACSL4
chrX	109682860	C	A	ENST00000672401	ENSG00000068366	ACSL4
chrX	109682864	A	C	ENST00000672401	ENSG00000068366	ACSL4
chrX	109682864	A	T	ENST00000672401	ENSG00000068366	ACSL4
chrX	109682873	C	T	ENST00000672401	ENSG00000068366	ACSL4
chrX	109682874	C	T	ENST00000672401	ENSG00000068366	ACSL4
chrX	109682878	T	A	ENST00000672401	ENSG00000068366	ACSL4
chrX	109682879	A	C	ENST00000672401	ENSG00000068366	ACSL4
chrX	109682879	A	T	ENST00000672401	ENSG00000068366	ACSL4
chrX	109682895	A	C	ENST00000672401	ENSG00000068366	ACSL4
chrX	109682895	A	T	ENST00000672401	ENSG00000068366	ACSL4
chrX	109682897	C	A	ENST00000672401	ENSG00000068366	ACSL4	TRUE	FALSE
chrX	109682897	C	G	ENST00000672401	ENSG00000068366	ACSL4	TRUE	FALSE
chrX	109682897	C	T	ENST00000672401	ENSG00000068366	ACSL4	TRUE	FALSE
chrX	109682898	T	A	ENST00000672401	ENSG00000068366	ACSL4	TRUE	FALSE
chrX	109682898	T	C	ENST00000672401	ENSG00000068366	ACSL4	TRUE	FALSE
chrX	109682898	T	G	ENST00000672401	ENSG00000068366	ACSL4	TRUE	FALSE
chrX	109683134	A	C	ENST00000672401	ENSG00000068366	ACSL4	TRUE	FALSE
chrX	109683134	A	G	ENST00000672401	ENSG00000068366	ACSL4	FALSE	FALSE
chrX	109683134	A	T	ENST00000672401	ENSG00000068366	ACSL4	TRUE	FALSE
chrX	109683135	C	A	ENST00000672401	ENSG00000068366	ACSL4	TRUE	FALSE
chrX	109683135	C	G	ENST00000672401	ENSG00000068366	ACSL4	TRUE	FALSE
chrX	109683135	C	T	ENST00000672401	ENSG00000068366	ACSL4	TRUE	FALSE
chrX	109683138	T	A	ENST00000672401	ENSG00000068366	ACSL4
chrX	109683141	T	A	ENST00000672401	ENSG00000068366	ACSL4
chrX	109683150	T	A	ENST00000672401	ENSG00000068366	ACSL4
chrX	109683153	C	A	ENST00000672401	ENSG00000068366	ACSL4
chrX	109683162	G	A	ENST00000672401	ENSG00000068366	ACSL4
chrX	109683168	C	A	ENST00000672401	ENSG00000068366	ACSL4
chrX	109683174	C	A	ENST00000672401	ENSG00000068366	ACSL4
chrX	109683177	C	A	ENST00000672401	ENSG00000068366	ACSL4
chrX	109683189	C	A	ENST00000672401	ENSG00000068366	ACSL4
chrX	109683210	T	A	ENST00000672401	ENSG00000068366	ACSL4
chrX	109683213	T	A	ENST00000672401	ENSG00000068366	ACSL4
chrX	109683222	T	A	ENST00000672401	ENSG00000068366	ACSL4
chrX	109683242	A	C	ENST00000672401	ENSG00000068366	ACSL4
chrX	109683242	A	T	ENST00000672401	ENSG00000068366	ACSL4
chrX	109683246	T	A	ENST00000672401	ENSG00000068366	ACSL4
chrX	109683264	C	A	ENST00000672401	ENSG00000068366	ACSL4
chrX	109683287	G	C	ENST00000672401	ENSG00000068366	ACSL4
chrX	109683287	G	T	ENST00000672401	ENSG00000068366	ACSL4
chrX	109683310	A	C	ENST00000672401	ENSG00000068366	ACSL4		FALSE
chrX	109683310	A	T	ENST00000672401	ENSG00000068366	ACSL4		FALSE
chrX	109683321	C	A	ENST00000672401	ENSG00000068366	ACSL4	FALSE	FALSE
chrX	109683327	T	A	ENST00000672401	ENSG00000068366	ACSL4	FALSE	FALSE
chrX	109683332	G	C	ENST00000672401	ENSG00000068366	ACSL4	FALSE	FALSE
chrX	109683332	G	T	ENST00000672401	ENSG00000068366	ACSL4	FALSE	FALSE
chrX	109683342	T	A	ENST00000672401	ENSG00000068366	ACSL4	FALSE	FALSE
chrX	109683348	T	A	ENST00000672401	ENSG00000068366	ACSL4	FALSE	FALSE
chrX	109683354	T	A	ENST00000672401	ENSG00000068366	ACSL4	FALSE	FALSE
chrX	109683357	T	A	ENST00000672401	ENSG00000068366	ACSL4	FALSE	FALSE
chrX	109683376	C	A	ENST00000672401	ENSG00000068366	ACSL4	FALSE	FALSE
chrX	109683376	C	G	ENST00000672401	ENSG00000068366	ACSL4	FALSE	FALSE
chrX	109683376	C	T	ENST00000672401	ENSG00000068366	ACSL4	FALSE	FALSE
chrX	109683377	T	A	ENST00000672401	ENSG00000068366	ACSL4	FALSE	FALSE
chrX	109683377	T	C	ENST00000672401	ENSG00000068366	ACSL4	TRUE	FALSE
chrX	109683377	T	G	ENST00000672401	ENSG00000068366	ACSL4	FALSE	FALSE
chrX	109696142	A	C	ENST00000672401	ENSG00000068366	ACSL4	TRUE	FALSE
chrX	109696142	A	G	ENST00000672401	ENSG00000068366	ACSL4	TRUE	FALSE
chrX	109696142	A	T	ENST00000672401	ENSG00000068366	ACSL4	TRUE	FALSE
chrX	109696143	C	A	ENST00000672401	ENSG00000068366	ACSL4	TRUE	FALSE
chrX	109696143	C	G	ENST00000672401	ENSG00000068366	ACSL4	TRUE	FALSE
chrX	109696143	C	T	ENST00000672401	ENSG00000068366	ACSL4	TRUE	FALSE
chrX	109696197	C	A	ENST00000672401	ENSG00000068366	ACSL4	TRUE	FALSE
chrX	109696197	C	G	ENST00000672401	ENSG00000068366	ACSL4	TRUE	FALSE
chrX	109696197	C	T	ENST00000672401	ENSG00000068366	ACSL4	TRUE	FALSE
chrX	109696198	T	A	ENST00000672401	ENSG00000068366	ACSL4	TRUE	FALSE
chrX	109696198	T	C	ENST00000672401	ENSG00000068366	ACSL4	TRUE	FALSE
chrX	109696198	T	G	ENST00000672401	ENSG00000068366	ACSL4	TRUE	FALSE
chrX	109733137	A	C	ENST00000672401	ENSG00000068366	ACSL4	TRUE	FALSE
chrX	109733137	A	G	ENST00000672401	ENSG00000068366	ACSL4	FALSE	FALSE
chrX	109733137	A	T	ENST00000672401	ENSG00000068366	ACSL4	TRUE	FALSE
chrX	109733138	C	A	ENST00000672401	ENSG00000068366	ACSL4	TRUE	FALSE
chrX	109733138	C	G	ENST00000672401	ENSG00000068366	ACSL4	TRUE	FALSE
chrX	109733138	C	T	ENST00000672401	ENSG00000068366	ACSL4	TRUE	FALSE
chrX	110003179	G	A	ENST00000372068	ENSG00000157600	TMEM164	FALSE	FALSE
chrX	110003179	G	C	ENST00000372068	ENSG00000157600	TMEM164	FALSE	FALSE
chrX	110003179	G	T	ENST00000372068	ENSG00000157600	TMEM164	FALSE	FALSE
chrX	110003180	T	A	ENST00000372068	ENSG00000157600	TMEM164	FALSE	FALSE
chrX	110003180	T	C	ENST00000372068	ENSG00000157600	TMEM164	FALSE	FALSE
chrX	110003180	T	G	ENST00000372068	ENSG00000157600	TMEM164	FALSE	FALSE
chrX	110003499	A	C	ENST00000372068	ENSG00000157600	TMEM164	FALSE	FALSE
chrX	110003499	A	G	ENST00000372068	ENSG00000157600	TMEM164	FALSE	FALSE
chrX	110003499	A	T	ENST00000372068	ENSG00000157600	TMEM164	FALSE	FALSE
chrX	110003500	G	A	ENST00000372068	ENSG00000157600	TMEM164	FALSE	FALSE
chrX	110003500	G	C	ENST00000372068	ENSG00000157600	TMEM164	FALSE	FALSE
chrX	110003500	G	T	ENST00000372068	ENSG00000157600	TMEM164	FALSE	FALSE
chrX	110003786	T	A	ENST00000372068	ENSG00000157600	TMEM164	FALSE	FALSE
chrX	110003786	T	G	ENST00000372068	ENSG00000157600	TMEM164	FALSE	FALSE
chrX	110003792	C	A	ENST00000372068	ENSG00000157600	TMEM164	FALSE	FALSE
chrX	110003792	C	G	ENST00000372068	ENSG00000157600	TMEM164	FALSE	FALSE
chrX	110003793	C	T	ENST00000372068	ENSG00000157600	TMEM164	FALSE	FALSE
chrX	110003809	G	A	ENST00000372068	ENSG00000157600	TMEM164	FALSE	FALSE
chrX	110003810	G	A	ENST00000372068	ENSG00000157600	TMEM164	FALSE	FALSE
chrX	110003816	T	A	ENST00000372068	ENSG00000157600	TMEM164	FALSE	FALSE
chrX	110003816	T	G	ENST00000372068	ENSG00000157600	TMEM164	FALSE	FALSE
chrX	110003861	T	A	ENST00000372068	ENSG00000157600	TMEM164
chrX	110003878	G	A	ENST00000372068	ENSG00000157600	TMEM164
chrX	110003879	G	A	ENST00000372068	ENSG00000157600	TMEM164
chrX	110003880	C	T	ENST00000372068	ENSG00000157600	TMEM164
chrX	110003883	C	T	ENST00000372068	ENSG00000157600	TMEM164
chrX	110003895	G	T	ENST00000372068	ENSG00000157600	TMEM164
chrX	110003926	T	A	ENST00000372068	ENSG00000157600	TMEM164
chrX	110003928	G	T	ENST00000372068	ENSG00000157600	TMEM164
chrX	110003961	C	T	ENST00000372068	ENSG00000157600	TMEM164
chrX	110003967	A	T	ENST00000372068	ENSG00000157600	TMEM164
chrX	110003970	G	T	ENST00000372068	ENSG00000157600	TMEM164
chrX	110003997	C	T	ENST00000372068	ENSG00000157600	TMEM164
chrX	110004003	G	T	ENST00000372068	ENSG00000157600	TMEM164
chrX	110004006	C	T	ENST00000372068	ENSG00000157600	TMEM164
chrX	110004015	C	T	ENST00000372068	ENSG00000157600	TMEM164
chrX	110004024	G	T	ENST00000372068	ENSG00000157600	TMEM164
chrX	110004027	G	T	ENST00000372068	ENSG00000157600	TMEM164
chrX	110004033	A	T	ENST00000372068	ENSG00000157600	TMEM164
chrX	110004036	G	T	ENST00000372068	ENSG00000157600	TMEM164
chrX	110004048	A	T	ENST00000372068	ENSG00000157600	TMEM164
chrX	110004061	T	A	ENST00000372068	ENSG00000157600	TMEM164
chrX	110004061	T	G	ENST00000372068	ENSG00000157600	TMEM164
chrX	110004074	C	A	ENST00000372068	ENSG00000157600	TMEM164
chrX	110004090	G	T	ENST00000372068	ENSG00000157600	TMEM164
chrX	110004102	A	T	ENST00000372068	ENSG00000157600	TMEM164
chrX	110004114	A	T	ENST00000372068	ENSG00000157600	TMEM164
chrX	110004128	C	A	ENST00000372068	ENSG00000157600	TMEM164
chrX	110004128	C	G	ENST00000372068	ENSG00000157600	TMEM164
chrX	110004143	T	A	ENST00000372068	ENSG00000157600	TMEM164
chrX	110004165	G	A	ENST00000372068	ENSG00000157600	TMEM164	TRUE	FALSE
chrX	110004165	G	C	ENST00000372068	ENSG00000157600	TMEM164	TRUE	FALSE
chrX	110004165	G	T	ENST00000372068	ENSG00000157600	TMEM164	TRUE	FALSE
chrX	110004166	T	A	ENST00000372068	ENSG00000157600	TMEM164	TRUE	FALSE
chrX	110004166	T	C	ENST00000372068	ENSG00000157600	TMEM164	TRUE	FALSE
chrX	110004166	T	G	ENST00000372068	ENSG00000157600	TMEM164	TRUE	FALSE
chrX	110067345	A	C	ENST00000372068	ENSG00000157600	TMEM164	TRUE	FALSE
chrX	110067345	A	G	ENST00000372068	ENSG00000157600	TMEM164	TRUE	FALSE
chrX	110067345	A	T	ENST00000372068	ENSG00000157600	TMEM164	TRUE	FALSE
chrX	110067346	G	A	ENST00000372068	ENSG00000157600	TMEM164	TRUE	FALSE
chrX	110067346	G	C	ENST00000372068	ENSG00000157600	TMEM164	TRUE	FALSE
chrX	110067346	G	T	ENST00000372068	ENSG00000157600	TMEM164	TRUE	FALSE
chrX	110067364	C	A	ENST00000372068	ENSG00000157600	TMEM164
chrX	110067373	T	A	ENST00000372068	ENSG00000157600	TMEM164
chrX	110067377	G	T	ENST00000372068	ENSG00000157600	TMEM164
chrX	110067395	A	T	ENST00000372068	ENSG00000157600	TMEM164
chrX	110067397	G	A	ENST00000372068	ENSG00000157600	TMEM164	TRUE	FALSE
chrX	110067397	G	C	ENST00000372068	ENSG00000157600	TMEM164	TRUE	FALSE
chrX	110067397	G	T	ENST00000372068	ENSG00000157600	TMEM164	TRUE	FALSE
chrX	110067398	T	A	ENST00000372068	ENSG00000157600	TMEM164	TRUE	FALSE
chrX	110067398	T	C	ENST00000372068	ENSG00000157600	TMEM164	TRUE	FALSE
chrX	110067398	T	G	ENST00000372068	ENSG00000157600	TMEM164	TRUE	FALSE
chrX	110109078	A	C	ENST00000372068	ENSG00000157600	TMEM164	TRUE	FALSE
chrX	110109078	A	G	ENST00000372068	ENSG00000157600	TMEM164	TRUE	FALSE
chrX	110109078	A	T	ENST00000372068	ENSG00000157600	TMEM164	TRUE	FALSE
chrX	110109079	G	A	ENST00000372068	ENSG00000157600	TMEM164	TRUE	FALSE
chrX	110109079	G	C	ENST00000372068	ENSG00000157600	TMEM164	TRUE	FALSE
chrX	110109079	G	T	ENST00000372068	ENSG00000157600	TMEM164	TRUE	FALSE
chrX	110109084	C	T	ENST00000372068	ENSG00000157600	TMEM164
chrX	110109097	T	A	ENST00000372068	ENSG00000157600	TMEM164
chrX	110109102	G	T	ENST00000372068	ENSG00000157600	TMEM164
chrX	110109118	T	A	ENST00000372068	ENSG00000157600	TMEM164
chrX	110109147	G	A	ENST00000372068	ENSG00000157600	TMEM164	TRUE	FALSE
chrX	110109147	G	C	ENST00000372068	ENSG00000157600	TMEM164	TRUE	FALSE
chrX	110109147	G	T	ENST00000372068	ENSG00000157600	TMEM164	TRUE	FALSE
chrX	110109148	T	A	ENST00000372068	ENSG00000157600	TMEM164	TRUE	FALSE
chrX	110109148	T	C	ENST00000372068	ENSG00000157600	TMEM164	FALSE	FALSE
chrX	110109148	T	G	ENST00000372068	ENSG00000157600	TMEM164	TRUE	FALSE
chrX	110144796	A	C	ENST00000372068	ENSG00000157600	TMEM164	TRUE	FALSE
chrX	110144796	A	G	ENST00000372068	ENSG00000157600	TMEM164	TRUE	FALSE
chrX	110144796	A	T	ENST00000372068	ENSG00000157600	TMEM164	TRUE	FALSE
chrX	110144797	G	A	ENST00000372068	ENSG00000157600	TMEM164	TRUE	FALSE
chrX	110144797	G	C	ENST00000372068	ENSG00000157600	TMEM164	TRUE	FALSE
chrX	110144797	G	T	ENST00000372068	ENSG00000157600	TMEM164	TRUE	FALSE
chrX	110144807	G	T	ENST00000372068	ENSG00000157600	TMEM164
chrX	110144811	T	A	ENST00000372068	ENSG00000157600	TMEM164
chrX	110144813	G	T	ENST00000372068	ENSG00000157600	TMEM164
chrX	110144821	C	A	ENST00000372068	ENSG00000157600	TMEM164
chrX	110144821	C	G	ENST00000372068	ENSG00000157600	TMEM164
chrX	110144824	C	A	ENST00000372068	ENSG00000157600	TMEM164
chrX	110144824	C	G	ENST00000372068	ENSG00000157600	TMEM164
chrX	110144828	C	T	ENST00000372068	ENSG00000157600	TMEM164
chrX	110144845	C	A	ENST00000372068	ENSG00000157600	TMEM164
chrX	110144845	C	G	ENST00000372068	ENSG00000157600	TMEM164
chrX	110144860	C	A	ENST00000372068	ENSG00000157600	TMEM164
chrX	110144860	C	G	ENST00000372068	ENSG00000157600	TMEM164
chrX	110144868	G	A	ENST00000372068	ENSG00000157600	TMEM164
chrX	110144869	G	A	ENST00000372068	ENSG00000157600	TMEM164
chrX	110144870	A	T	ENST00000372068	ENSG00000157600	TMEM164
chrX	110144873	G	T	ENST00000372068	ENSG00000157600	TMEM164
chrX	110144877	G	A	ENST00000372068	ENSG00000157600	TMEM164	TRUE	FALSE
chrX	110144877	G	C	ENST00000372068	ENSG00000157600	TMEM164	TRUE	FALSE
chrX	110144877	G	T	ENST00000372068	ENSG00000157600	TMEM164	TRUE	FALSE
chrX	110144878	T	A	ENST00000372068	ENSG00000157600	TMEM164	TRUE	FALSE
chrX	110144878	T	C	ENST00000372068	ENSG00000157600	TMEM164	FALSE	FALSE
chrX	110144878	T	G	ENST00000372068	ENSG00000157600	TMEM164	TRUE	FALSE
chrX	110171418	A	C	ENST00000372068	ENSG00000157600	TMEM164	TRUE	FALSE
chrX	110171418	A	G	ENST00000372068	ENSG00000157600	TMEM164	TRUE	FALSE
chrX	110171418	A	T	ENST00000372068	ENSG00000157600	TMEM164	TRUE	FALSE
chrX	110171419	G	A	ENST00000372068	ENSG00000157600	TMEM164	TRUE	FALSE
chrX	110171419	G	C	ENST00000372068	ENSG00000157600	TMEM164	TRUE	FALSE
chrX	110171419	G	T	ENST00000372068	ENSG00000157600	TMEM164	TRUE	FALSE
chrX	110171427	C	A	ENST00000372068	ENSG00000157600	TMEM164
chrX	110171427	C	G	ENST00000372068	ENSG00000157600	TMEM164
chrX	110171434	G	T	ENST00000372068	ENSG00000157600	TMEM164
chrX	110171456	G	A	ENST00000372068	ENSG00000157600	TMEM164
chrX	110171457	G	A	ENST00000372068	ENSG00000157600	TMEM164
chrX	110171468	C	A	ENST00000372068	ENSG00000157600	TMEM164
chrX	110171468	C	G	ENST00000372068	ENSG00000157600	TMEM164
chrX	110171490	T	A	ENST00000372068	ENSG00000157600	TMEM164
chrX	110171490	T	G	ENST00000372068	ENSG00000157600	TMEM164
chrX	110171504	T	A	ENST00000372068	ENSG00000157600	TMEM164
chrX	110171506	C	T	ENST00000372068	ENSG00000157600	TMEM164
chrX	110171521	G	A	ENST00000372068	ENSG00000157600	TMEM164	TRUE	FALSE
chrX	110171521	G	C	ENST00000372068	ENSG00000157600	TMEM164	TRUE	FALSE
chrX	110171521	G	T	ENST00000372068	ENSG00000157600	TMEM164	TRUE	FALSE
chrX	110171522	T	A	ENST00000372068	ENSG00000157600	TMEM164	TRUE	FALSE
chrX	110171522	T	C	ENST00000372068	ENSG00000157600	TMEM164	FALSE	FALSE
chrX	110171522	T	G	ENST00000372068	ENSG00000157600	TMEM164	TRUE	FALSE
chrX	110173243	A	C	ENST00000372068	ENSG00000157600	TMEM164	TRUE	FALSE
chrX	110173243	A	G	ENST00000372068	ENSG00000157600	TMEM164	TRUE	FALSE
chrX	110173243	A	T	ENST00000372068	ENSG00000157600	TMEM164	TRUE	FALSE
chrX	110173244	G	A	ENST00000372068	ENSG00000157600	TMEM164	TRUE	FALSE
chrX	110173244	G	C	ENST00000372068	ENSG00000157600	TMEM164	TRUE	FALSE
chrX	110173244	G	T	ENST00000372068	ENSG00000157600	TMEM164	TRUE	FALSE
chrX	110173251	G	T	ENST00000372068	ENSG00000157600	TMEM164
chrX	110173261	T	A	ENST00000372068	ENSG00000157600	TMEM164
chrX	110173277	T	A	ENST00000372068	ENSG00000157600	TMEM164
chrX	110173288	C	A	ENST00000372068	ENSG00000157600	TMEM164
chrX	110173288	C	G	ENST00000372068	ENSG00000157600	TMEM164
chrX	110173301	C	A	ENST00000372068	ENSG00000157600	TMEM164
chrX	110173301	C	G	ENST00000372068	ENSG00000157600	TMEM164
chrX	110173309	G	A	ENST00000372068	ENSG00000157600	TMEM164
chrX	110173310	G	A	ENST00000372068	ENSG00000157600	TMEM164
chrX	110173313	T	A	ENST00000372068	ENSG00000157600	TMEM164
chrX	110173313	T	G	ENST00000372068	ENSG00000157600	TMEM164
chrX	110173321	G	A	ENST00000372068	ENSG00000157600	TMEM164
chrX	110173322	G	A	ENST00000372068	ENSG00000157600	TMEM164
chrX	110173327	C	A	ENST00000372068	ENSG00000157600	TMEM164
chrX	110173329	G	T	ENST00000372068	ENSG00000157600	TMEM164
chrX	110173335	C	T	ENST00000372068	ENSG00000157600	TMEM164
chrX	110173362	A	T	ENST00000372068	ENSG00000157600	TMEM164
chrX	110173381	C	A	ENST00000372068	ENSG00000157600	TMEM164
chrX	110173381	C	G	ENST00000372068	ENSG00000157600	TMEM164
chrX	110173385	C	A	ENST00000372068	ENSG00000157600	TMEM164
chrX	110173385	C	G	ENST00000372068	ENSG00000157600	TMEM164
chrX	110173399	T	A	ENST00000372068	ENSG00000157600	TMEM164
chrX	110173403	T	A	ENST00000372068	ENSG00000157600	TMEM164
chrX	110173404	A	T	ENST00000372068	ENSG00000157600	TMEM164
chrX	110173409	T	A	ENST00000372068	ENSG00000157600	TMEM164
chrX	110173409	T	G	ENST00000372068	ENSG00000157600	TMEM164
chrX	110173420	T	A	ENST00000372068	ENSG00000157600	TMEM164
chrX	110173437	A	T	ENST00000372068	ENSG00000157600	TMEM164
chrX	110173440	A	T	ENST00000372068	ENSG00000157600	TMEM164
chrX	110198526	A	C	ENST00000262844	ENSG00000101935	AMMECR1
chrX	110198526	A	T	ENST00000262844	ENSG00000101935	AMMECR1
chrX	110198535	G	C	ENST00000262844	ENSG00000101935	AMMECR1
chrX	110198535	G	T	ENST00000262844	ENSG00000101935	AMMECR1
chrX	110198567	G	A	ENST00000262844	ENSG00000101935	AMMECR1
chrX	110198582	G	A	ENST00000262844	ENSG00000101935	AMMECR1
chrX	110198595	G	C	ENST00000262844	ENSG00000101935	AMMECR1
chrX	110198595	G	T	ENST00000262844	ENSG00000101935	AMMECR1
chrX	110198600	C	A	ENST00000262844	ENSG00000101935	AMMECR1
chrX	110198604	A	C	ENST00000262844	ENSG00000101935	AMMECR1
chrX	110198604	A	T	ENST00000262844	ENSG00000101935	AMMECR1
chrX	110198621	T	A	ENST00000262844	ENSG00000101935	AMMECR1
chrX	110198624	C	A	ENST00000262844	ENSG00000101935	AMMECR1
chrX	110198631	A	C	ENST00000262844	ENSG00000101935	AMMECR1
chrX	110198631	A	T	ENST00000262844	ENSG00000101935	AMMECR1
chrX	110198635	C	A	ENST00000262844	ENSG00000101935	AMMECR1	TRUE	FALSE
chrX	110198635	C	G	ENST00000262844	ENSG00000101935	AMMECR1	TRUE	FALSE
chrX	110198635	C	T	ENST00000262844	ENSG00000101935	AMMECR1	TRUE	FALSE
chrX	110198636	T	A	ENST00000262844	ENSG00000101935	AMMECR1	TRUE	FALSE
chrX	110198636	T	C	ENST00000262844	ENSG00000101935	AMMECR1	TRUE	FALSE
chrX	110198636	T	G	ENST00000262844	ENSG00000101935	AMMECR1	TRUE	FALSE
chrX	110200952	A	C	ENST00000262844	ENSG00000101935	AMMECR1	TRUE	FALSE
chrX	110200952	A	G	ENST00000262844	ENSG00000101935	AMMECR1	TRUE	FALSE
chrX	110200952	A	T	ENST00000262844	ENSG00000101935	AMMECR1	TRUE	FALSE
chrX	110200953	C	A	ENST00000262844	ENSG00000101935	AMMECR1	TRUE	FALSE
chrX	110200953	C	G	ENST00000262844	ENSG00000101935	AMMECR1	TRUE	FALSE
chrX	110200953	C	T	ENST00000262844	ENSG00000101935	AMMECR1	TRUE	FALSE
chrX	110200964	T	A	ENST00000262844	ENSG00000101935	AMMECR1
chrX	110200973	T	A	ENST00000262844	ENSG00000101935	AMMECR1
chrX	110200982	C	A	ENST00000262844	ENSG00000101935	AMMECR1
chrX	110201000	T	A	ENST00000262844	ENSG00000101935	AMMECR1
chrX	110201001	G	C	ENST00000262844	ENSG00000101935	AMMECR1
chrX	110201001	G	T	ENST00000262844	ENSG00000101935	AMMECR1
chrX	110201006	C	A	ENST00000262844	ENSG00000101935	AMMECR1
chrX	110201009	C	A	ENST00000262844	ENSG00000101935	AMMECR1
chrX	110201012	T	A	ENST00000262844	ENSG00000101935	AMMECR1
chrX	110201017	A	T	ENST00000262844	ENSG00000101935	AMMECR1
chrX	110201020	A	C	ENST00000262844	ENSG00000101935	AMMECR1
chrX	110201020	A	T	ENST00000262844	ENSG00000101935	AMMECR1
chrX	110201036	G	A	ENST00000262844	ENSG00000101935	AMMECR1
chrX	110201046	C	T	ENST00000262844	ENSG00000101935	AMMECR1
chrX	110201047	C	T	ENST00000262844	ENSG00000101935	AMMECR1
chrX	110201051	C	A	ENST00000262844	ENSG00000101935	AMMECR1	TRUE	FALSE
chrX	110201051	C	G	ENST00000262844	ENSG00000101935	AMMECR1	TRUE	FALSE
chrX	110201051	C	T	ENST00000262844	ENSG00000101935	AMMECR1	TRUE	FALSE
chrX	110201052	T	A	ENST00000262844	ENSG00000101935	AMMECR1	TRUE	FALSE
chrX	110201052	T	C	ENST00000262844	ENSG00000101935	AMMECR1	TRUE	FALSE
chrX	110201052	T	G	ENST00000262844	ENSG00000101935	AMMECR1	TRUE	FALSE
chrX	110202444	A	C	ENST00000262844	ENSG00000101935	AMMECR1	FALSE	FALSE
chrX	110202444	A	G	ENST00000262844	ENSG00000101935	AMMECR1	FALSE	FALSE
chrX	110202444	A	T	ENST00000262844	ENSG00000101935	AMMECR1	FALSE	FALSE
chrX	110202445	C	A	ENST00000262844	ENSG00000101935	AMMECR1	FALSE	FALSE
chrX	110202445	C	G	ENST00000262844	ENSG00000101935	AMMECR1	FALSE	FALSE
chrX	110202445	C	T	ENST00000262844	ENSG00000101935	AMMECR1	FALSE	FALSE
chrX	110202446	C	A	ENST00000262844	ENSG00000101935	AMMECR1
chrX	110202449	G	A	ENST00000262844	ENSG00000101935	AMMECR1
chrX	110202452	C	A	ENST00000262844	ENSG00000101935	AMMECR1
chrX	110202455	T	A	ENST00000262844	ENSG00000101935	AMMECR1
chrX	110202464	C	A	ENST00000262844	ENSG00000101935	AMMECR1
chrX	110202471	G	C	ENST00000262844	ENSG00000101935	AMMECR1
chrX	110202471	G	T	ENST00000262844	ENSG00000101935	AMMECR1
chrX	110202488	T	A	ENST00000262844	ENSG00000101935	AMMECR1
chrX	110202490	G	C	ENST00000262844	ENSG00000101935	AMMECR1
chrX	110202490	G	T	ENST00000262844	ENSG00000101935	AMMECR1
chrX	110202494	C	A	ENST00000262844	ENSG00000101935	AMMECR1
chrX	110202497	T	A	ENST00000262844	ENSG00000101935	AMMECR1
chrX	110202500	C	A	ENST00000262844	ENSG00000101935	AMMECR1
chrX	110202512	C	A	ENST00000262844	ENSG00000101935	AMMECR1
chrX	110202518	T	A	ENST00000262844	ENSG00000101935	AMMECR1
chrX	110202537	C	A	ENST00000262844	ENSG00000101935	AMMECR1	TRUE	FALSE
chrX	110202537	C	G	ENST00000262844	ENSG00000101935	AMMECR1	TRUE	FALSE
chrX	110202537	C	T	ENST00000262844	ENSG00000101935	AMMECR1	TRUE	FALSE
chrX	110202538	T	A	ENST00000262844	ENSG00000101935	AMMECR1	TRUE	FALSE
chrX	110202538	T	C	ENST00000262844	ENSG00000101935	AMMECR1	TRUE	FALSE
chrX	110202538	T	G	ENST00000262844	ENSG00000101935	AMMECR1	TRUE	FALSE
chrX	110216516	A	C	ENST00000262844	ENSG00000101935	AMMECR1	TRUE	FALSE
chrX	110216516	A	G	ENST00000262844	ENSG00000101935	AMMECR1	TRUE	FALSE
chrX	110216516	A	T	ENST00000262844	ENSG00000101935	AMMECR1	TRUE	FALSE
chrX	110216517	C	A	ENST00000262844	ENSG00000101935	AMMECR1	TRUE	FALSE
chrX	110216517	C	G	ENST00000262844	ENSG00000101935	AMMECR1	TRUE	FALSE
chrX	110216517	C	T	ENST00000262844	ENSG00000101935	AMMECR1	TRUE	FALSE
chrX	110216520	C	A	ENST00000262844	ENSG00000101935	AMMECR1
chrX	110216521	C	T	ENST00000262844	ENSG00000101935	AMMECR1
chrX	110216522	C	T	ENST00000262844	ENSG00000101935	AMMECR1
chrX	110216528	A	T	ENST00000262844	ENSG00000101935	AMMECR1
chrX	110216530	A	C	ENST00000262844	ENSG00000101935	AMMECR1
chrX	110216530	A	T	ENST00000262844	ENSG00000101935	AMMECR1
chrX	110216536	A	T	ENST00000262844	ENSG00000101935	AMMECR1
chrX	110216547	C	A	ENST00000262844	ENSG00000101935	AMMECR1
chrX	110216570	G	C	ENST00000262844	ENSG00000101935	AMMECR1
chrX	110216570	G	T	ENST00000262844	ENSG00000101935	AMMECR1
chrX	110216572	G	T	ENST00000262844	ENSG00000101935	AMMECR1
chrX	110216592	C	A	ENST00000262844	ENSG00000101935	AMMECR1
chrX	110216625	T	A	ENST00000262844	ENSG00000101935	AMMECR1
chrX	110216633	C	A	ENST00000262844	ENSG00000101935	AMMECR1	TRUE	FALSE
chrX	110216633	C	G	ENST00000262844	ENSG00000101935	AMMECR1	TRUE	FALSE
chrX	110216633	C	T	ENST00000262844	ENSG00000101935	AMMECR1	TRUE	FALSE
chrX	110216634	T	A	ENST00000262844	ENSG00000101935	AMMECR1	TRUE	FALSE
chrX	110216634	T	C	ENST00000262844	ENSG00000101935	AMMECR1	TRUE	FALSE
chrX	110216634	T	G	ENST00000262844	ENSG00000101935	AMMECR1	TRUE	FALSE
chrX	110264487	A	C	ENST00000262844	ENSG00000101935	AMMECR1	TRUE	FALSE
chrX	110264487	A	G	ENST00000262844	ENSG00000101935	AMMECR1	TRUE	FALSE
chrX	110264487	A	T	ENST00000262844	ENSG00000101935	AMMECR1	TRUE	FALSE
chrX	110264488	C	A	ENST00000262844	ENSG00000101935	AMMECR1	TRUE	FALSE
chrX	110264488	C	G	ENST00000262844	ENSG00000101935	AMMECR1	TRUE	FALSE
chrX	110264488	C	T	ENST00000262844	ENSG00000101935	AMMECR1	TRUE	FALSE
chrX	110264500	G	C	ENST00000262844	ENSG00000101935	AMMECR1
chrX	110264500	G	T	ENST00000262844	ENSG00000101935	AMMECR1
chrX	110264505	C	A	ENST00000262844	ENSG00000101935	AMMECR1
chrX	110264514	C	A	ENST00000262844	ENSG00000101935	AMMECR1
chrX	110264516	G	C	ENST00000262844	ENSG00000101935	AMMECR1
chrX	110264516	G	T	ENST00000262844	ENSG00000101935	AMMECR1
chrX	110264522	A	T	ENST00000262844	ENSG00000101935	AMMECR1
chrX	110264548	G	T	ENST00000262844	ENSG00000101935	AMMECR1
chrX	110264553	C	A	ENST00000262844	ENSG00000101935	AMMECR1
chrX	110264558	A	C	ENST00000262844	ENSG00000101935	AMMECR1
chrX	110264558	A	T	ENST00000262844	ENSG00000101935	AMMECR1
chrX	110264562	T	A	ENST00000262844	ENSG00000101935	AMMECR1
chrX	110264565	T	A	ENST00000262844	ENSG00000101935	AMMECR1
chrX	110264571	G	A	ENST00000262844	ENSG00000101935	AMMECR1
chrX	110264580	T	A	ENST00000262844	ENSG00000101935	AMMECR1
chrX	110264581	C	T	ENST00000262844	ENSG00000101935	AMMECR1
chrX	110264582	C	T	ENST00000262844	ENSG00000101935	AMMECR1
chrX	110264599	G	C	ENST00000262844	ENSG00000101935	AMMECR1
chrX	110264599	G	T	ENST00000262844	ENSG00000101935	AMMECR1
chrX	110264600	C	A	ENST00000262844	ENSG00000101935	AMMECR1	TRUE	FALSE
chrX	110264600	C	G	ENST00000262844	ENSG00000101935	AMMECR1	TRUE	FALSE
chrX	110264600	C	T	ENST00000262844	ENSG00000101935	AMMECR1	TRUE	FALSE
chrX	110264601	T	A	ENST00000262844	ENSG00000101935	AMMECR1	TRUE	FALSE
chrX	110264601	T	C	ENST00000262844	ENSG00000101935	AMMECR1	TRUE	FALSE
chrX	110264601	T	G	ENST00000262844	ENSG00000101935	AMMECR1	TRUE	FALSE
chrX	110317597	A	C	ENST00000262844	ENSG00000101935	AMMECR1	TRUE	FALSE
chrX	110317597	A	G	ENST00000262844	ENSG00000101935	AMMECR1	TRUE	FALSE
chrX	110317597	A	T	ENST00000262844	ENSG00000101935	AMMECR1	TRUE	FALSE
chrX	110317598	C	A	ENST00000262844	ENSG00000101935	AMMECR1	TRUE	FALSE
chrX	110317598	C	G	ENST00000262844	ENSG00000101935	AMMECR1	TRUE	FALSE
chrX	110317598	C	T	ENST00000262844	ENSG00000101935	AMMECR1	TRUE	FALSE
chrX	110317606	C	A	ENST00000262844	ENSG00000101935	AMMECR1
chrX	110317618	G	A	ENST00000262844	ENSG00000101935	AMMECR1
chrX	110317633	G	A	ENST00000262844	ENSG00000101935	AMMECR1
chrX	110317636	G	A	ENST00000262844	ENSG00000101935	AMMECR1
chrX	110317637	G	C	ENST00000262844	ENSG00000101935	AMMECR1
chrX	110317637	G	T	ENST00000262844	ENSG00000101935	AMMECR1
chrX	110317642	C	A	ENST00000262844	ENSG00000101935	AMMECR1
chrX	110317643	A	C	ENST00000262844	ENSG00000101935	AMMECR1
chrX	110317643	A	T	ENST00000262844	ENSG00000101935	AMMECR1
chrX	110317652	A	T	ENST00000262844	ENSG00000101935	AMMECR1
chrX	110317655	G	C	ENST00000262844	ENSG00000101935	AMMECR1
chrX	110317655	G	T	ENST00000262844	ENSG00000101935	AMMECR1
chrX	110317670	G	T	ENST00000262844	ENSG00000101935	AMMECR1
chrX	110317676	G	T	ENST00000262844	ENSG00000101935	AMMECR1
chrX	110317679	G	T	ENST00000262844	ENSG00000101935	AMMECR1
chrX	110317687	C	A	ENST00000262844	ENSG00000101935	AMMECR1
chrX	110317692	G	C	ENST00000262844	ENSG00000101935	AMMECR1
chrX	110317692	G	T	ENST00000262844	ENSG00000101935	AMMECR1
chrX	110317705	T	A	ENST00000262844	ENSG00000101935	AMMECR1
chrX	110317719	G	T	ENST00000262844	ENSG00000101935	AMMECR1
chrX	110317722	G	C	ENST00000262844	ENSG00000101935	AMMECR1
chrX	110317722	G	T	ENST00000262844	ENSG00000101935	AMMECR1
chrX	110317728	G	T	ENST00000262844	ENSG00000101935	AMMECR1
chrX	110317740	G	T	ENST00000262844	ENSG00000101935	AMMECR1
chrX	110317743	G	C	ENST00000262844	ENSG00000101935	AMMECR1
chrX	110317743	G	T	ENST00000262844	ENSG00000101935	AMMECR1
chrX	110317752	G	C	ENST00000262844	ENSG00000101935	AMMECR1
chrX	110317752	G	T	ENST00000262844	ENSG00000101935	AMMECR1
chrX	110317798	C	A	ENST00000262844	ENSG00000101935	AMMECR1
chrX	110317799	G	T	ENST00000262844	ENSG00000101935	AMMECR1
chrX	110317815	G	T	ENST00000262844	ENSG00000101935	AMMECR1
chrX	110317844	G	T	ENST00000262844	ENSG00000101935	AMMECR1
chrX	110317852	G	A	ENST00000262844	ENSG00000101935	AMMECR1
chrX	110317868	A	T	ENST00000262844	ENSG00000101935	AMMECR1
chrX	110317888	C	A	ENST00000262844	ENSG00000101935	AMMECR1
chrX	110317891	C	A	ENST00000262844	ENSG00000101935	AMMECR1
chrX	110317903	C	A	ENST00000262844	ENSG00000101935	AMMECR1
chrX	110317933	C	A	ENST00000262844	ENSG00000101935	AMMECR1
chrX	110317939	C	A	ENST00000262844	ENSG00000101935	AMMECR1
chrX	110317945	C	A	ENST00000262844	ENSG00000101935	AMMECR1
chrX	110317954	G	A	ENST00000262844	ENSG00000101935	AMMECR1
chrX	110317955	G	T	ENST00000262844	ENSG00000101935	AMMECR1
chrX	110317960	G	A	ENST00000262844	ENSG00000101935	AMMECR1
chrX	110317966	C	A	ENST00000262844	ENSG00000101935	AMMECR1
chrX	110317969	C	A	ENST00000262844	ENSG00000101935	AMMECR1
chrX	110317973	G	T	ENST00000262844	ENSG00000101935	AMMECR1
chrX	110318010	G	T	ENST00000262844	ENSG00000101935	AMMECR1		FALSE
chrX	110318025	G	T	ENST00000262844	ENSG00000101935	AMMECR1	FALSE	FALSE
chrX	110318038	T	A	ENST00000262844	ENSG00000101935	AMMECR1	FALSE	FALSE
chrX	110318041	G	A	ENST00000262844	ENSG00000101935	AMMECR1	FALSE	FALSE
chrX	110318044	T	A	ENST00000262844	ENSG00000101935	AMMECR1	FALSE	FALSE
chrX	110318047	T	A	ENST00000262844	ENSG00000101935	AMMECR1	FALSE	FALSE
chrX	110318054	G	T	ENST00000262844	ENSG00000101935	AMMECR1	FALSE	FALSE
chrX	110318057	G	T	ENST00000262844	ENSG00000101935	AMMECR1	FALSE	FALSE
chrX	110346707	A	T	ENST00000372054	ENSG00000133136	GNG5P2	FALSE	FALSE
chrX	110346715	A	T	ENST00000372054	ENSG00000133136	GNG5P2	FALSE	FALSE
chrX	110346723	T	A	ENST00000372054	ENSG00000133136	GNG5P2	FALSE	FALSE
chrX	110346726	G	A	ENST00000372054	ENSG00000133136	GNG5P2	FALSE	FALSE
chrX	110346732	T	A	ENST00000372054	ENSG00000133136	GNG5P2	FALSE	FALSE
chrX	110346749	G	C	ENST00000372054	ENSG00000133136	GNG5P2	FALSE	FALSE
chrX	110346749	G	T	ENST00000372054	ENSG00000133136	GNG5P2	FALSE	FALSE
chrX	110346759	C	A	ENST00000372054	ENSG00000133136	GNG5P2	FALSE	FALSE
chrX	110346780	G	A	ENST00000372054	ENSG00000133136	GNG5P2	FALSE	FALSE
chrX	110346789	G	A	ENST00000372054	ENSG00000133136	GNG5P2	FALSE	FALSE
chrX	110346793	A	T	ENST00000372054	ENSG00000133136	GNG5P2	FALSE	FALSE
chrX	110346801	G	A	ENST00000372054	ENSG00000133136	GNG5P2	FALSE	FALSE
chrX	110346804	T	A	ENST00000372054	ENSG00000133136	GNG5P2	FALSE	FALSE
chrX	110346806	A	T	ENST00000372054	ENSG00000133136	GNG5P2	FALSE	FALSE
chrX	110346822	G	A	ENST00000372054	ENSG00000133136	GNG5P2	FALSE	FALSE
chrX	110346831	T	A	ENST00000372054	ENSG00000133136	GNG5P2	FALSE	FALSE
chrX	110346852	C	A	ENST00000372054	ENSG00000133136	GNG5P2	FALSE	FALSE
chrX	110346858	G	A	ENST00000372054	ENSG00000133136	GNG5P2	FALSE	FALSE
chrX	110346864	G	A	ENST00000372054	ENSG00000133136	GNG5P2	FALSE	FALSE
chrX	110346867	G	A	ENST00000372054	ENSG00000133136	GNG5P2	FALSE	FALSE
chrX	110346876	T	A	ENST00000372054	ENSG00000133136	GNG5P2	FALSE	FALSE
chrX	110346879	T	A	ENST00000372054	ENSG00000133136	GNG5P2	FALSE	FALSE
chrX	110346975	C	A	ENST00000372054	ENSG00000133136	GNG5P2	FALSE	FALSE
chrX	110346975	C	G	ENST00000372054	ENSG00000133136	GNG5P2	FALSE	FALSE
chrX	110346975	C	T	ENST00000372054	ENSG00000133136	GNG5P2	FALSE	FALSE
chrX	110346976	T	A	ENST00000372054	ENSG00000133136	GNG5P2	FALSE	FALSE
chrX	110346976	T	C	ENST00000372054	ENSG00000133136	GNG5P2	FALSE	FALSE
chrX	110346976	T	G	ENST00000372054	ENSG00000133136	GNG5P2	FALSE	FALSE
chrX	110426656	A	C	ENST00000372054	ENSG00000133136	GNG5P2	TRUE	FALSE
chrX	110426656	A	G	ENST00000372054	ENSG00000133136	GNG5P2	TRUE	FALSE
chrX	110426656	A	T	ENST00000372054	ENSG00000133136	GNG5P2	TRUE	FALSE
chrX	110426657	C	A	ENST00000372054	ENSG00000133136	GNG5P2	TRUE	FALSE
chrX	110426657	C	G	ENST00000372054	ENSG00000133136	GNG5P2	TRUE	FALSE
chrX	110426657	C	T	ENST00000372054	ENSG00000133136	GNG5P2	TRUE	FALSE
chrX	110426804	C	A	ENST00000372054	ENSG00000133136	GNG5P2	TRUE	FALSE
chrX	110426804	C	G	ENST00000372054	ENSG00000133136	GNG5P2	TRUE	FALSE
chrX	110426804	C	T	ENST00000372054	ENSG00000133136	GNG5P2	TRUE	FALSE
chrX	110426805	T	A	ENST00000372054	ENSG00000133136	GNG5P2	TRUE	FALSE
chrX	110426805	T	C	ENST00000372054	ENSG00000133136	GNG5P2	TRUE	FALSE
chrX	110426805	T	G	ENST00000372054	ENSG00000133136	GNG5P2	TRUE	FALSE
chrX	110440113	A	C	ENST00000372054	ENSG00000133136	GNG5P2	FALSE	FALSE
chrX	110440113	A	G	ENST00000372054	ENSG00000133136	GNG5P2	FALSE	FALSE
chrX	110440113	A	T	ENST00000372054	ENSG00000133136	GNG5P2	FALSE	FALSE
chrX	110440114	C	A	ENST00000372054	ENSG00000133136	GNG5P2	FALSE	FALSE
chrX	110440114	C	G	ENST00000372054	ENSG00000133136	GNG5P2	FALSE	FALSE
chrX	110440114	C	T	ENST00000372054	ENSG00000133136	GNG5P2	FALSE	FALSE
chrX	110450622	C	A	ENST00000540313	ENSG00000243978	RTL9	FALSE	FALSE
chrX	110450622	C	G	ENST00000540313	ENSG00000243978	RTL9	FALSE	FALSE
chrX	110450631	T	A	ENST00000540313	ENSG00000243978	RTL9	FALSE	FALSE
chrX	110450631	T	G	ENST00000540313	ENSG00000243978	RTL9	FALSE	FALSE
chrX	110450637	C	A	ENST00000540313	ENSG00000243978	RTL9	FALSE	FALSE
chrX	110450637	C	G	ENST00000540313	ENSG00000243978	RTL9	FALSE	FALSE
chrX	110450642	C	T	ENST00000540313	ENSG00000243978	RTL9	FALSE	FALSE
chrX	110450663	G	T	ENST00000540313	ENSG00000243978	RTL9	FALSE	FALSE
chrX	110450666	G	T	ENST00000540313	ENSG00000243978	RTL9	FALSE	FALSE
chrX	110450675	G	T	ENST00000540313	ENSG00000243978	RTL9		FALSE
chrX	110450681	C	T	ENST00000540313	ENSG00000243978	RTL9		FALSE
chrX	110450687	A	T	ENST00000540313	ENSG00000243978	RTL9		FALSE
chrX	110450690	C	T	ENST00000540313	ENSG00000243978	RTL9
chrX	110450704	T	A	ENST00000540313	ENSG00000243978	RTL9
chrX	110450705	A	T	ENST00000540313	ENSG00000243978	RTL9
chrX	110450717	G	T	ENST00000540313	ENSG00000243978	RTL9
chrX	110450723	A	T	ENST00000540313	ENSG00000243978	RTL9
chrX	110450735	C	T	ENST00000540313	ENSG00000243978	RTL9
chrX	110450756	C	T	ENST00000540313	ENSG00000243978	RTL9
chrX	110450760	T	A	ENST00000540313	ENSG00000243978	RTL9
chrX	110450772	C	A	ENST00000540313	ENSG00000243978	RTL9
chrX	110450772	C	G	ENST00000540313	ENSG00000243978	RTL9
chrX	110450778	C	A	ENST00000540313	ENSG00000243978	RTL9
chrX	110450778	C	G	ENST00000540313	ENSG00000243978	RTL9
chrX	110450784	C	A	ENST00000540313	ENSG00000243978	RTL9
chrX	110450784	C	G	ENST00000540313	ENSG00000243978	RTL9
chrX	110450792	G	T	ENST00000540313	ENSG00000243978	RTL9
chrX	110450807	C	T	ENST00000540313	ENSG00000243978	RTL9
chrX	110450811	T	A	ENST00000540313	ENSG00000243978	RTL9
chrX	110450855	G	T	ENST00000540313	ENSG00000243978	RTL9
chrX	110450870	G	T	ENST00000540313	ENSG00000243978	RTL9
chrX	110450877	T	A	ENST00000540313	ENSG00000243978	RTL9
chrX	110450901	C	A	ENST00000540313	ENSG00000243978	RTL9
chrX	110450901	C	G	ENST00000540313	ENSG00000243978	RTL9
chrX	110450925	T	A	ENST00000540313	ENSG00000243978	RTL9
chrX	110450940	C	A	ENST00000540313	ENSG00000243978	RTL9
chrX	110450940	C	G	ENST00000540313	ENSG00000243978	RTL9
chrX	110450964	T	A	ENST00000540313	ENSG00000243978	RTL9
chrX	110450979	T	A	ENST00000540313	ENSG00000243978	RTL9
chrX	110450979	T	G	ENST00000540313	ENSG00000243978	RTL9
chrX	110450987	G	T	ENST00000540313	ENSG00000243978	RTL9
chrX	110450994	T	A	ENST00000540313	ENSG00000243978	RTL9
chrX	110451003	T	A	ENST00000540313	ENSG00000243978	RTL9
chrX	110451015	C	A	ENST00000540313	ENSG00000243978	RTL9
chrX	110451015	C	G	ENST00000540313	ENSG00000243978	RTL9
chrX	110451017	G	T	ENST00000540313	ENSG00000243978	RTL9
chrX	110451022	T	A	ENST00000540313	ENSG00000243978	RTL9
chrX	110451022	T	G	ENST00000540313	ENSG00000243978	RTL9
chrX	110451062	G	T	ENST00000540313	ENSG00000243978	RTL9
chrX	110451104	G	T	ENST00000540313	ENSG00000243978	RTL9
chrX	110451111	C	A	ENST00000540313	ENSG00000243978	RTL9
chrX	110451111	C	G	ENST00000540313	ENSG00000243978	RTL9
chrX	110451117	T	A	ENST00000540313	ENSG00000243978	RTL9
chrX	110451140	G	T	ENST00000540313	ENSG00000243978	RTL9
chrX	110451151	T	A	ENST00000540313	ENSG00000243978	RTL9
chrX	110451171	C	A	ENST00000540313	ENSG00000243978	RTL9
chrX	110451171	C	G	ENST00000540313	ENSG00000243978	RTL9
chrX	110451179	G	T	ENST00000540313	ENSG00000243978	RTL9
chrX	110451198	T	A	ENST00000540313	ENSG00000243978	RTL9
chrX	110451198	T	G	ENST00000540313	ENSG00000243978	RTL9
chrX	110451218	G	T	ENST00000540313	ENSG00000243978	RTL9
chrX	110451221	G	T	ENST00000540313	ENSG00000243978	RTL9
chrX	110451225	T	A	ENST00000540313	ENSG00000243978	RTL9
chrX	110451225	T	G	ENST00000540313	ENSG00000243978	RTL9
chrX	110451242	C	T	ENST00000540313	ENSG00000243978	RTL9
chrX	110451257	G	T	ENST00000540313	ENSG00000243978	RTL9
chrX	110451272	C	T	ENST00000540313	ENSG00000243978	RTL9
chrX	110451296	G	T	ENST00000540313	ENSG00000243978	RTL9
chrX	110451312	T	A	ENST00000540313	ENSG00000243978	RTL9
chrX	110451314	C	T	ENST00000540313	ENSG00000243978	RTL9
chrX	110451326	G	T	ENST00000540313	ENSG00000243978	RTL9
chrX	110451335	G	T	ENST00000540313	ENSG00000243978	RTL9
chrX	110451347	A	T	ENST00000540313	ENSG00000243978	RTL9
chrX	110451374	G	T	ENST00000540313	ENSG00000243978	RTL9
chrX	110451377	G	T	ENST00000540313	ENSG00000243978	RTL9
chrX	110451387	C	A	ENST00000540313	ENSG00000243978	RTL9
chrX	110451399	C	A	ENST00000540313	ENSG00000243978	RTL9
chrX	110451399	C	G	ENST00000540313	ENSG00000243978	RTL9
chrX	110451413	G	T	ENST00000540313	ENSG00000243978	RTL9
chrX	110451426	C	A	ENST00000540313	ENSG00000243978	RTL9
chrX	110451426	C	G	ENST00000540313	ENSG00000243978	RTL9
chrX	110451438	C	A	ENST00000540313	ENSG00000243978	RTL9
chrX	110451438	C	G	ENST00000540313	ENSG00000243978	RTL9
chrX	110451452	G	T	ENST00000540313	ENSG00000243978	RTL9
chrX	110451462	C	A	ENST00000540313	ENSG00000243978	RTL9
chrX	110451462	C	G	ENST00000540313	ENSG00000243978	RTL9
chrX	110451467	C	T	ENST00000540313	ENSG00000243978	RTL9
chrX	110451482	C	T	ENST00000540313	ENSG00000243978	RTL9
chrX	110451494	G	T	ENST00000540313	ENSG00000243978	RTL9
chrX	110451516	C	A	ENST00000540313	ENSG00000243978	RTL9
chrX	110451516	C	G	ENST00000540313	ENSG00000243978	RTL9
chrX	110451530	G	T	ENST00000540313	ENSG00000243978	RTL9
chrX	110451540	C	A	ENST00000540313	ENSG00000243978	RTL9
chrX	110451540	C	G	ENST00000540313	ENSG00000243978	RTL9
chrX	110451543	C	A	ENST00000540313	ENSG00000243978	RTL9
chrX	110451549	T	A	ENST00000540313	ENSG00000243978	RTL9
chrX	110451549	T	G	ENST00000540313	ENSG00000243978	RTL9
chrX	110451555	C	A	ENST00000540313	ENSG00000243978	RTL9
chrX	110451555	C	G	ENST00000540313	ENSG00000243978	RTL9
chrX	110451569	G	T	ENST00000540313	ENSG00000243978	RTL9
chrX	110451594	C	A	ENST00000540313	ENSG00000243978	RTL9
chrX	110451594	C	G	ENST00000540313	ENSG00000243978	RTL9
chrX	110451608	G	T	ENST00000540313	ENSG00000243978	RTL9
chrX	110451611	G	T	ENST00000540313	ENSG00000243978	RTL9
chrX	110451624	T	A	ENST00000540313	ENSG00000243978	RTL9
chrX	110451624	T	G	ENST00000540313	ENSG00000243978	RTL9
chrX	110451629	A	T	ENST00000540313	ENSG00000243978	RTL9
chrX	110451647	G	T	ENST00000540313	ENSG00000243978	RTL9
chrX	110451686	G	T	ENST00000540313	ENSG00000243978	RTL9
chrX	110451701	C	T	ENST00000540313	ENSG00000243978	RTL9
chrX	110451741	G	A	ENST00000540313	ENSG00000243978	RTL9
chrX	110451742	G	A	ENST00000540313	ENSG00000243978	RTL9
chrX	110451744	C	A	ENST00000540313	ENSG00000243978	RTL9
chrX	110451744	C	G	ENST00000540313	ENSG00000243978	RTL9
chrX	110451749	C	T	ENST00000540313	ENSG00000243978	RTL9
chrX	110451764	G	T	ENST00000540313	ENSG00000243978	RTL9
chrX	110451788	A	T	ENST00000540313	ENSG00000243978	RTL9
chrX	110451827	A	T	ENST00000540313	ENSG00000243978	RTL9
chrX	110451834	T	A	ENST00000540313	ENSG00000243978	RTL9
chrX	110451834	T	G	ENST00000540313	ENSG00000243978	RTL9
chrX	110451842	G	T	ENST00000540313	ENSG00000243978	RTL9
chrX	110451866	G	T	ENST00000540313	ENSG00000243978	RTL9
chrX	110451881	G	T	ENST00000540313	ENSG00000243978	RTL9
chrX	110451897	T	A	ENST00000540313	ENSG00000243978	RTL9
chrX	110451899	C	T	ENST00000540313	ENSG00000243978	RTL9
chrX	110451902	A	T	ENST00000540313	ENSG00000243978	RTL9
chrX	110451920	G	T	ENST00000540313	ENSG00000243978	RTL9
chrX	110451936	C	A	ENST00000540313	ENSG00000243978	RTL9
chrX	110451936	C	G	ENST00000540313	ENSG00000243978	RTL9
chrX	110451959	G	T	ENST00000540313	ENSG00000243978	RTL9
chrX	110451974	G	T	ENST00000540313	ENSG00000243978	RTL9
chrX	110451977	C	T	ENST00000540313	ENSG00000243978	RTL9
chrX	110451984	C	A	ENST00000540313	ENSG00000243978	RTL9
chrX	110451984	C	G	ENST00000540313	ENSG00000243978	RTL9
chrX	110451998	A	T	ENST00000540313	ENSG00000243978	RTL9
chrX	110452013	C	T	ENST00000540313	ENSG00000243978	RTL9
chrX	110452017	T	A	ENST00000540313	ENSG00000243978	RTL9
chrX	110452017	T	G	ENST00000540313	ENSG00000243978	RTL9
chrX	110452028	A	T	ENST00000540313	ENSG00000243978	RTL9
chrX	110452037	G	T	ENST00000540313	ENSG00000243978	RTL9
chrX	110452061	A	T	ENST00000540313	ENSG00000243978	RTL9
chrX	110452073	A	T	ENST00000540313	ENSG00000243978	RTL9
chrX	110452076	C	T	ENST00000540313	ENSG00000243978	RTL9
chrX	110452081	C	A	ENST00000540313	ENSG00000243978	RTL9
chrX	110452081	C	G	ENST00000540313	ENSG00000243978	RTL9
chrX	110452082	A	T	ENST00000540313	ENSG00000243978	RTL9
chrX	110452085	A	T	ENST00000540313	ENSG00000243978	RTL9
chrX	110452100	G	T	ENST00000540313	ENSG00000243978	RTL9
chrX	110452103	A	T	ENST00000540313	ENSG00000243978	RTL9
chrX	110452124	A	T	ENST00000540313	ENSG00000243978	RTL9
chrX	110452139	G	T	ENST00000540313	ENSG00000243978	RTL9
chrX	110452154	C	T	ENST00000540313	ENSG00000243978	RTL9
chrX	110452178	G	T	ENST00000540313	ENSG00000243978	RTL9
chrX	110452196	C	T	ENST00000540313	ENSG00000243978	RTL9
chrX	110452200	T	A	ENST00000540313	ENSG00000243978	RTL9
chrX	110452217	G	T	ENST00000540313	ENSG00000243978	RTL9
chrX	110452221	C	A	ENST00000540313	ENSG00000243978	RTL9
chrX	110452221	C	G	ENST00000540313	ENSG00000243978	RTL9
chrX	110452235	C	T	ENST00000540313	ENSG00000243978	RTL9
chrX	110452241	A	T	ENST00000540313	ENSG00000243978	RTL9
chrX	110452256	G	T	ENST00000540313	ENSG00000243978	RTL9
chrX	110452274	C	T	ENST00000540313	ENSG00000243978	RTL9
chrX	110452280	A	T	ENST00000540313	ENSG00000243978	RTL9
chrX	110452293	C	A	ENST00000540313	ENSG00000243978	RTL9
chrX	110452293	C	G	ENST00000540313	ENSG00000243978	RTL9
chrX	110452295	G	T	ENST00000540313	ENSG00000243978	RTL9
chrX	110452299	T	A	ENST00000540313	ENSG00000243978	RTL9
chrX	110452313	C	T	ENST00000540313	ENSG00000243978	RTL9
chrX	110452319	A	T	ENST00000540313	ENSG00000243978	RTL9
chrX	110452334	G	T	ENST00000540313	ENSG00000243978	RTL9
chrX	110452364	C	T	ENST00000540313	ENSG00000243978	RTL9
chrX	110452373	G	T	ENST00000540313	ENSG00000243978	RTL9
chrX	110452377	C	A	ENST00000540313	ENSG00000243978	RTL9
chrX	110452377	C	G	ENST00000540313	ENSG00000243978	RTL9
chrX	110452392	T	A	ENST00000540313	ENSG00000243978	RTL9
chrX	110452392	T	G	ENST00000540313	ENSG00000243978	RTL9
chrX	110452397	A	T	ENST00000540313	ENSG00000243978	RTL9
chrX	110452410	C	A	ENST00000540313	ENSG00000243978	RTL9
chrX	110452410	C	G	ENST00000540313	ENSG00000243978	RTL9
chrX	110452412	G	T	ENST00000540313	ENSG00000243978	RTL9
chrX	110452426	T	A	ENST00000540313	ENSG00000243978	RTL9
chrX	110452430	C	T	ENST00000540313	ENSG00000243978	RTL9
chrX	110452436	A	T	ENST00000540313	ENSG00000243978	RTL9
chrX	110452451	G	T	ENST00000540313	ENSG00000243978	RTL9
chrX	110452458	T	A	ENST00000540313	ENSG00000243978	RTL9
chrX	110452463	A	T	ENST00000540313	ENSG00000243978	RTL9
chrX	110452481	A	T	ENST00000540313	ENSG00000243978	RTL9
chrX	110452488	C	A	ENST00000540313	ENSG00000243978	RTL9
chrX	110452488	C	G	ENST00000540313	ENSG00000243978	RTL9
chrX	110452490	G	T	ENST00000540313	ENSG00000243978	RTL9
chrX	110452505	G	T	ENST00000540313	ENSG00000243978	RTL9
chrX	110452508	A	T	ENST00000540313	ENSG00000243978	RTL9
chrX	110452529	G	T	ENST00000540313	ENSG00000243978	RTL9
chrX	110452553	A	T	ENST00000540313	ENSG00000243978	RTL9
chrX	110452568	G	T	ENST00000540313	ENSG00000243978	RTL9
chrX	110452586	C	T	ENST00000540313	ENSG00000243978	RTL9
chrX	110452607	G	T	ENST00000540313	ENSG00000243978	RTL9
chrX	110452614	T	A	ENST00000540313	ENSG00000243978	RTL9
chrX	110452623	C	A	ENST00000540313	ENSG00000243978	RTL9
chrX	110452631	A	T	ENST00000540313	ENSG00000243978	RTL9
chrX	110452646	G	T	ENST00000540313	ENSG00000243978	RTL9
chrX	110452662	C	A	ENST00000540313	ENSG00000243978	RTL9
chrX	110452662	C	G	ENST00000540313	ENSG00000243978	RTL9
chrX	110452664	C	T	ENST00000540313	ENSG00000243978	RTL9
chrX	110452685	G	T	ENST00000540313	ENSG00000243978	RTL9
chrX	110452709	A	T	ENST00000540313	ENSG00000243978	RTL9
chrX	110452715	C	T	ENST00000540313	ENSG00000243978	RTL9
chrX	110452724	G	T	ENST00000540313	ENSG00000243978	RTL9
chrX	110452740	C	A	ENST00000540313	ENSG00000243978	RTL9
chrX	110452740	C	G	ENST00000540313	ENSG00000243978	RTL9
chrX	110452748	A	T	ENST00000540313	ENSG00000243978	RTL9
chrX	110452754	A	T	ENST00000540313	ENSG00000243978	RTL9
chrX	110452763	G	T	ENST00000540313	ENSG00000243978	RTL9
chrX	110452766	A	T	ENST00000540313	ENSG00000243978	RTL9
chrX	110452778	C	T	ENST00000540313	ENSG00000243978	RTL9
chrX	110452793	C	T	ENST00000540313	ENSG00000243978	RTL9
chrX	110452802	G	T	ENST00000540313	ENSG00000243978	RTL9
chrX	110452818	C	A	ENST00000540313	ENSG00000243978	RTL9
chrX	110452826	A	T	ENST00000540313	ENSG00000243978	RTL9
chrX	110452841	G	T	ENST00000540313	ENSG00000243978	RTL9
chrX	110452850	C	T	ENST00000540313	ENSG00000243978	RTL9
chrX	110452895	A	T	ENST00000540313	ENSG00000243978	RTL9
chrX	110452902	G	A	ENST00000540313	ENSG00000243978	RTL9
chrX	110452903	G	A	ENST00000540313	ENSG00000243978	RTL9
chrX	110452910	G	T	ENST00000540313	ENSG00000243978	RTL9
chrX	110452934	A	T	ENST00000540313	ENSG00000243978	RTL9
chrX	110452941	C	A	ENST00000540313	ENSG00000243978	RTL9
chrX	110452941	C	G	ENST00000540313	ENSG00000243978	RTL9
chrX	110452949	G	T	ENST00000540313	ENSG00000243978	RTL9
chrX	110452952	G	T	ENST00000540313	ENSG00000243978	RTL9
chrX	110452962	C	A	ENST00000540313	ENSG00000243978	RTL9
chrX	110452962	C	G	ENST00000540313	ENSG00000243978	RTL9
chrX	110452973	A	T	ENST00000540313	ENSG00000243978	RTL9
chrX	110452980	C	A	ENST00000540313	ENSG00000243978	RTL9
chrX	110452980	C	G	ENST00000540313	ENSG00000243978	RTL9
chrX	110452988	G	T	ENST00000540313	ENSG00000243978	RTL9
chrX	110452991	G	T	ENST00000540313	ENSG00000243978	RTL9
chrX	110453012	A	T	ENST00000540313	ENSG00000243978	RTL9
chrX	110453027	G	T	ENST00000540313	ENSG00000243978	RTL9
chrX	110453030	G	T	ENST00000540313	ENSG00000243978	RTL9
chrX	110453048	A	T	ENST00000540313	ENSG00000243978	RTL9
chrX	110453062	T	A	ENST00000540313	ENSG00000243978	RTL9
chrX	110453062	T	G	ENST00000540313	ENSG00000243978	RTL9
chrX	110453063	G	T	ENST00000540313	ENSG00000243978	RTL9
chrX	110453081	C	T	ENST00000540313	ENSG00000243978	RTL9
chrX	110453102	G	T	ENST00000540313	ENSG00000243978	RTL9
chrX	110453112	C	A	ENST00000540313	ENSG00000243978	RTL9
chrX	110453112	C	G	ENST00000540313	ENSG00000243978	RTL9
chrX	110453123	C	T	ENST00000540313	ENSG00000243978	RTL9
chrX	110453129	A	T	ENST00000540313	ENSG00000243978	RTL9
chrX	110453144	G	T	ENST00000540313	ENSG00000243978	RTL9
chrX	110453168	A	T	ENST00000540313	ENSG00000243978	RTL9
chrX	110453183	G	T	ENST00000540313	ENSG00000243978	RTL9
chrX	110453207	A	T	ENST00000540313	ENSG00000243978	RTL9
chrX	110453222	A	T	ENST00000540313	ENSG00000243978	RTL9
chrX	110453238	C	A	ENST00000540313	ENSG00000243978	RTL9
chrX	110453238	C	G	ENST00000540313	ENSG00000243978	RTL9
chrX	110453240	C	T	ENST00000540313	ENSG00000243978	RTL9
chrX	110453261	G	T	ENST00000540313	ENSG00000243978	RTL9
chrX	110453272	C	A	ENST00000540313	ENSG00000243978	RTL9
chrX	110453285	C	T	ENST00000540313	ENSG00000243978	RTL9
chrX	110453300	G	T	ENST00000540313	ENSG00000243978	RTL9
chrX	110453313	C	A	ENST00000540313	ENSG00000243978	RTL9
chrX	110453313	C	G	ENST00000540313	ENSG00000243978	RTL9
chrX	110453324	A	T	ENST00000540313	ENSG00000243978	RTL9
chrX	110453339	G	T	ENST00000540313	ENSG00000243978	RTL9
chrX	110453363	A	T	ENST00000540313	ENSG00000243978	RTL9
chrX	110453370	C	A	ENST00000540313	ENSG00000243978	RTL9
chrX	110453370	C	G	ENST00000540313	ENSG00000243978	RTL9
chrX	110453377	T	A	ENST00000540313	ENSG00000243978	RTL9
chrX	110453378	G	T	ENST00000540313	ENSG00000243978	RTL9
chrX	110453393	G	T	ENST00000540313	ENSG00000243978	RTL9
chrX	110453397	T	A	ENST00000540313	ENSG00000243978	RTL9
chrX	110453397	T	G	ENST00000540313	ENSG00000243978	RTL9
chrX	110453402	A	T	ENST00000540313	ENSG00000243978	RTL9
chrX	110453409	C	A	ENST00000540313	ENSG00000243978	RTL9
chrX	110453409	C	G	ENST00000540313	ENSG00000243978	RTL9
chrX	110453417	G	T	ENST00000540313	ENSG00000243978	RTL9
chrX	110453435	C	T	ENST00000540313	ENSG00000243978	RTL9
chrX	110453456	G	T	ENST00000540313	ENSG00000243978	RTL9
chrX	110453468	A	T	ENST00000540313	ENSG00000243978	RTL9
chrX	110453475	T	A	ENST00000540313	ENSG00000243978	RTL9
chrX	110453475	T	G	ENST00000540313	ENSG00000243978	RTL9
chrX	110453480	A	T	ENST00000540313	ENSG00000243978	RTL9
chrX	110453495	G	T	ENST00000540313	ENSG00000243978	RTL9
chrX	110453514	T	A	ENST00000540313	ENSG00000243978	RTL9
chrX	110453514	T	G	ENST00000540313	ENSG00000243978	RTL9
chrX	110453520	C	A	ENST00000540313	ENSG00000243978	RTL9
chrX	110453520	C	G	ENST00000540313	ENSG00000243978	RTL9
chrX	110453534	G	T	ENST00000540313	ENSG00000243978	RTL9
chrX	110453537	G	T	ENST00000540313	ENSG00000243978	RTL9
chrX	110453558	G	T	ENST00000540313	ENSG00000243978	RTL9
chrX	110453573	G	T	ENST00000540313	ENSG00000243978	RTL9
chrX	110453589	T	A	ENST00000540313	ENSG00000243978	RTL9
chrX	110453591	C	T	ENST00000540313	ENSG00000243978	RTL9
chrX	110453612	A	T	ENST00000540313	ENSG00000243978	RTL9
chrX	110453625	T	A	ENST00000540313	ENSG00000243978	RTL9
chrX	110453628	C	A	ENST00000540313	ENSG00000243978	RTL9
chrX	110453628	C	G	ENST00000540313	ENSG00000243978	RTL9
chrX	110453630	C	T	ENST00000540313	ENSG00000243978	RTL9
chrX	110453641	T	A	ENST00000540313	ENSG00000243978	RTL9
chrX	110453641	T	G	ENST00000540313	ENSG00000243978	RTL9
chrX	110453651	G	T	ENST00000540313	ENSG00000243978	RTL9
chrX	110453675	A	T	ENST00000540313	ENSG00000243978	RTL9
chrX	110453690	G	T	ENST00000540313	ENSG00000243978	RTL9
chrX	110453706	C	A	ENST00000540313	ENSG00000243978	RTL9
chrX	110453706	C	G	ENST00000540313	ENSG00000243978	RTL9
chrX	110453714	A	T	ENST00000540313	ENSG00000243978	RTL9
chrX	110453721	C	A	ENST00000540313	ENSG00000243978	RTL9
chrX	110453721	C	G	ENST00000540313	ENSG00000243978	RTL9
chrX	110453729	G	T	ENST00000540313	ENSG00000243978	RTL9
chrX	110453733	C	A	ENST00000540313	ENSG00000243978	RTL9
chrX	110453753	A	T	ENST00000540313	ENSG00000243978	RTL9
chrX	110453768	G	T	ENST00000540313	ENSG00000243978	RTL9
chrX	110453773	T	A	ENST00000540313	ENSG00000243978	RTL9
chrX	110453795	C	T	ENST00000540313	ENSG00000243978	RTL9
chrX	110453816	A	T	ENST00000540313	ENSG00000243978	RTL9
chrX	110453847	C	A	ENST00000540313	ENSG00000243978	RTL9
chrX	110453847	C	G	ENST00000540313	ENSG00000243978	RTL9
chrX	110453855	G	T	ENST00000540313	ENSG00000243978	RTL9
chrX	110453873	C	T	ENST00000540313	ENSG00000243978	RTL9
chrX	110453885	G	T	ENST00000540313	ENSG00000243978	RTL9
chrX	110453903	G	T	ENST00000540313	ENSG00000243978	RTL9
chrX	110453909	A	T	ENST00000540313	ENSG00000243978	RTL9
chrX	110453924	G	T	ENST00000540313	ENSG00000243978	RTL9
chrX	110453927	G	T	ENST00000540313	ENSG00000243978	RTL9
chrX	110453963	G	T	ENST00000540313	ENSG00000243978	RTL9
chrX	110453967	C	A	ENST00000540313	ENSG00000243978	RTL9
chrX	110453967	C	G	ENST00000540313	ENSG00000243978	RTL9
chrX	110453969	A	T	ENST00000540313	ENSG00000243978	RTL9
chrX	110453979	C	A	ENST00000540313	ENSG00000243978	RTL9
chrX	110454002	G	T	ENST00000540313	ENSG00000243978	RTL9
chrX	110454011	A	T	ENST00000540313	ENSG00000243978	RTL9
chrX	110454023	A	T	ENST00000540313	ENSG00000243978	RTL9
chrX	110454026	G	T	ENST00000540313	ENSG00000243978	RTL9
chrX	110454041	G	T	ENST00000540313	ENSG00000243978	RTL9
chrX	110454048	T	A	ENST00000540313	ENSG00000243978	RTL9
chrX	110454064	C	A	ENST00000540313	ENSG00000243978	RTL9
chrX	110454067	C	A	ENST00000540313	ENSG00000243978	RTL9
chrX	110454067	C	G	ENST00000540313	ENSG00000243978	RTL9
chrX	110454072	T	A	ENST00000540313	ENSG00000243978	RTL9
chrX	110454072	T	G	ENST00000540313	ENSG00000243978	RTL9
chrX	110454074	G	T	ENST00000540313	ENSG00000243978	RTL9
chrX	110454077	G	T	ENST00000540313	ENSG00000243978	RTL9
chrX	110454080	C	T	ENST00000540313	ENSG00000243978	RTL9
chrX	110454083	G	T	ENST00000540313	ENSG00000243978	RTL9
chrX	110454099	C	A	ENST00000540313	ENSG00000243978	RTL9
chrX	110454099	C	G	ENST00000540313	ENSG00000243978	RTL9
chrX	110454103	C	A	ENST00000540313	ENSG00000243978	RTL9
chrX	110454110	G	T	ENST00000540313	ENSG00000243978	RTL9
chrX	110454113	G	T	ENST00000540313	ENSG00000243978	RTL9
chrX	110454116	G	T	ENST00000540313	ENSG00000243978	RTL9
chrX	110454122	G	T	ENST00000540313	ENSG00000243978	RTL9
chrX	110454131	G	T	ENST00000540313	ENSG00000243978	RTL9
chrX	110454134	G	T	ENST00000540313	ENSG00000243978	RTL9
chrX	110454137	A	T	ENST00000540313	ENSG00000243978	RTL9
chrX	110454140	C	T	ENST00000540313	ENSG00000243978	RTL9
chrX	110454146	A	T	ENST00000540313	ENSG00000243978	RTL9
chrX	110454156	T	A	ENST00000540313	ENSG00000243978	RTL9
chrX	110454165	C	A	ENST00000540313	ENSG00000243978	RTL9
chrX	110454165	C	G	ENST00000540313	ENSG00000243978	RTL9
chrX	110454167	G	T	ENST00000540313	ENSG00000243978	RTL9
chrX	110454170	A	T	ENST00000540313	ENSG00000243978	RTL9
chrX	110454200	G	T	ENST00000540313	ENSG00000243978	RTL9
chrX	110454209	G	T	ENST00000540313	ENSG00000243978	RTL9
chrX	110454216	G	A	ENST00000540313	ENSG00000243978	RTL9
chrX	110454217	G	A	ENST00000540313	ENSG00000243978	RTL9
chrX	110454225	T	A	ENST00000540313	ENSG00000243978	RTL9
chrX	110454227	C	T	ENST00000540313	ENSG00000243978	RTL9
chrX	110454233	G	T	ENST00000540313	ENSG00000243978	RTL9
chrX	110454239	G	T	ENST00000540313	ENSG00000243978	RTL9
chrX	110454242	G	T	ENST00000540313	ENSG00000243978	RTL9
chrX	110454252	C	A	ENST00000540313	ENSG00000243978	RTL9
chrX	110454252	C	G	ENST00000540313	ENSG00000243978	RTL9
chrX	110454257	G	T	ENST00000540313	ENSG00000243978	RTL9
chrX	110454263	A	T	ENST00000540313	ENSG00000243978	RTL9
chrX	110454275	A	T	ENST00000540313	ENSG00000243978	RTL9
chrX	110454278	A	T	ENST00000540313	ENSG00000243978	RTL9
chrX	110454284	C	T	ENST00000540313	ENSG00000243978	RTL9
chrX	110454295	T	A	ENST00000540313	ENSG00000243978	RTL9
chrX	110454295	T	G	ENST00000540313	ENSG00000243978	RTL9
chrX	110454308	G	T	ENST00000540313	ENSG00000243978	RTL9
chrX	110454337	C	A	ENST00000540313	ENSG00000243978	RTL9
chrX	110454344	A	T	ENST00000540313	ENSG00000243978	RTL9
chrX	110454347	C	T	ENST00000540313	ENSG00000243978	RTL9
chrX	110454353	C	T	ENST00000540313	ENSG00000243978	RTL9
chrX	110454356	A	T	ENST00000540313	ENSG00000243978	RTL9
chrX	110454360	C	A	ENST00000540313	ENSG00000243978	RTL9
chrX	110454360	C	G	ENST00000540313	ENSG00000243978	RTL9
chrX	110454368	C	T	ENST00000540313	ENSG00000243978	RTL9
chrX	110454373	T	A	ENST00000540313	ENSG00000243978	RTL9
chrX	110454373	T	G	ENST00000540313	ENSG00000243978	RTL9
chrX	110454398	C	T	ENST00000540313	ENSG00000243978	RTL9
chrX	110454405	T	A	ENST00000540313	ENSG00000243978	RTL9
chrX	110454411	G	A	ENST00000540313	ENSG00000243978	RTL9
chrX	110454412	G	A	ENST00000540313	ENSG00000243978	RTL9
chrX	110454443	G	T	ENST00000540313	ENSG00000243978	RTL9
chrX	110454446	G	T	ENST00000540313	ENSG00000243978	RTL9
chrX	110454453	C	A	ENST00000540313	ENSG00000243978	RTL9
chrX	110454453	C	G	ENST00000540313	ENSG00000243978	RTL9
chrX	110454455	G	T	ENST00000540313	ENSG00000243978	RTL9
chrX	110454470	A	T	ENST00000540313	ENSG00000243978	RTL9
chrX	110454491	A	T	ENST00000540313	ENSG00000243978	RTL9
chrX	110454509	A	T	ENST00000540313	ENSG00000243978	RTL9
chrX	110454512	G	T	ENST00000540313	ENSG00000243978	RTL9
chrX	110454535	C	A	ENST00000540313	ENSG00000243978	RTL9
chrX	110454535	C	G	ENST00000540313	ENSG00000243978	RTL9
chrX	110454539	G	T	ENST00000540313	ENSG00000243978	RTL9
chrX	110454544	C	A	ENST00000540313	ENSG00000243978	RTL9
chrX	110454545	C	T	ENST00000540313	ENSG00000243978	RTL9
chrX	110454554	G	T	ENST00000540313	ENSG00000243978	RTL9
chrX	110454557	G	T	ENST00000540313	ENSG00000243978	RTL9
chrX	110454560	A	T	ENST00000540313	ENSG00000243978	RTL9
chrX	110454579	C	A	ENST00000540313	ENSG00000243978	RTL9
chrX	110454579	C	G	ENST00000540313	ENSG00000243978	RTL9
chrX	110454584	C	T	ENST00000540313	ENSG00000243978	RTL9
chrX	110454604	T	A	ENST00000540313	ENSG00000243978	RTL9
chrX	110454605	A	T	ENST00000540313	ENSG00000243978	RTL9
chrX	110454617	G	T	ENST00000540313	ENSG00000243978	RTL9
chrX	110454620	G	T	ENST00000540313	ENSG00000243978	RTL9
chrX	110454635	G	T	ENST00000540313	ENSG00000243978	RTL9
chrX	110454647	C	T	ENST00000540313	ENSG00000243978	RTL9
chrX	110454650	C	T	ENST00000540313	ENSG00000243978	RTL9
chrX	110454653	C	T	ENST00000540313	ENSG00000243978	RTL9
chrX	110454659	G	T	ENST00000540313	ENSG00000243978	RTL9
chrX	110454662	G	T	ENST00000540313	ENSG00000243978	RTL9
chrX	110454665	G	A	ENST00000540313	ENSG00000243978	RTL9	TRUE	FALSE
chrX	110454665	G	C	ENST00000540313	ENSG00000243978	RTL9	TRUE	FALSE
chrX	110454665	G	T	ENST00000540313	ENSG00000243978	RTL9	TRUE	FALSE
chrX	110454666	T	A	ENST00000540313	ENSG00000243978	RTL9	TRUE	FALSE
chrX	110454666	T	C	ENST00000540313	ENSG00000243978	RTL9	TRUE	FALSE
chrX	110454666	T	G	ENST00000540313	ENSG00000243978	RTL9	TRUE	FALSE
chrX	110455200	A	C	ENST00000540313	ENSG00000243978	RTL9	TRUE	FALSE
chrX	110455200	A	G	ENST00000540313	ENSG00000243978	RTL9	TRUE	FALSE
chrX	110455200	A	T	ENST00000540313	ENSG00000243978	RTL9	TRUE	FALSE
chrX	110455201	G	A	ENST00000540313	ENSG00000243978	RTL9	TRUE	FALSE
chrX	110455201	G	C	ENST00000540313	ENSG00000243978	RTL9	TRUE	FALSE
chrX	110455201	G	T	ENST00000540313	ENSG00000243978	RTL9	TRUE	FALSE
chrX	110455205	C	T	ENST00000540313	ENSG00000243978	RTL9
chrX	110455217	A	T	ENST00000540313	ENSG00000243978	RTL9
chrX	110455225	T	A	ENST00000540313	ENSG00000243978	RTL9
chrX	110455228	C	A	ENST00000540313	ENSG00000243978	RTL9
chrX	110455228	C	G	ENST00000540313	ENSG00000243978	RTL9
chrX	110455231	C	A	ENST00000540313	ENSG00000243978	RTL9
chrX	110455231	C	G	ENST00000540313	ENSG00000243978	RTL9
chrX	110455235	A	T	ENST00000540313	ENSG00000243978	RTL9
chrX	110455238	G	T	ENST00000540313	ENSG00000243978	RTL9
chrX	110455244	G	T	ENST00000540313	ENSG00000243978	RTL9
chrX	110455253	C	T	ENST00000540313	ENSG00000243978	RTL9
chrX	110455256	G	T	ENST00000540313	ENSG00000243978	RTL9
chrX	110455277	G	T	ENST00000540313	ENSG00000243978	RTL9
chrX	110455280	C	T	ENST00000540313	ENSG00000243978	RTL9
chrX	110455298	C	T	ENST00000540313	ENSG00000243978	RTL9
chrX	110455301	A	T	ENST00000540313	ENSG00000243978	RTL9
chrX	110455316	A	T	ENST00000540313	ENSG00000243978	RTL9
chrX	110521138	C	A	ENST00000602699	ENSG00000225366	TDGF1P3	FALSE	FALSE
chrX	110521142	A	T	ENST00000602699	ENSG00000225366	TDGF1P3	FALSE	FALSE
chrX	110521162	C	A	ENST00000602699	ENSG00000225366	TDGF1P3	FALSE	FALSE
chrX	110521162	C	G	ENST00000602699	ENSG00000225366	TDGF1P3	FALSE	FALSE
chrX	110521173	G	A	ENST00000602699	ENSG00000225366	TDGF1P3	FALSE	FALSE
chrX	110521174	G	A	ENST00000602699	ENSG00000225366	TDGF1P3	FALSE	FALSE
chrX	110521190	A	T	ENST00000602699	ENSG00000225366	TDGF1P3	FALSE	FALSE
chrX	110521199	G	T	ENST00000602699	ENSG00000225366	TDGF1P3	FALSE	FALSE
chrX	110521205	G	T	ENST00000602699	ENSG00000225366	TDGF1P3	FALSE	FALSE
chrX	110521209	T	A	ENST00000602699	ENSG00000225366	TDGF1P3	FALSE	FALSE
chrX	110521209	T	G	ENST00000602699	ENSG00000225366	TDGF1P3	FALSE	FALSE
chrX	110521229	C	T	ENST00000602699	ENSG00000225366	TDGF1P3	FALSE	FALSE
chrX	110521232	G	T	ENST00000602699	ENSG00000225366	TDGF1P3	FALSE	FALSE
chrX	110521253	G	T	ENST00000602699	ENSG00000225366	TDGF1P3	FALSE	FALSE
chrX	110521268	A	T	ENST00000602699	ENSG00000225366	TDGF1P3	FALSE	FALSE
chrX	110521284	G	A	ENST00000602699	ENSG00000225366	TDGF1P3	FALSE	FALSE
chrX	110521285	G	A	ENST00000602699	ENSG00000225366	TDGF1P3	FALSE	FALSE
chrX	110521289	C	T	ENST00000602699	ENSG00000225366	TDGF1P3	FALSE	FALSE
chrX	110521292	G	T	ENST00000602699	ENSG00000225366	TDGF1P3	FALSE	FALSE
chrX	110521295	G	T	ENST00000602699	ENSG00000225366	TDGF1P3	FALSE	FALSE
chrX	110521322	C	T	ENST00000602699	ENSG00000225366	TDGF1P3	FALSE	FALSE
chrX	110521340	G	T	ENST00000602699	ENSG00000225366	TDGF1P3	FALSE	FALSE
chrX	110521346	C	T	ENST00000602699	ENSG00000225366	TDGF1P3	FALSE	FALSE
chrX	110521355	A	T	ENST00000602699	ENSG00000225366	TDGF1P3	FALSE	FALSE
chrX	110521358	G	T	ENST00000602699	ENSG00000225366	TDGF1P3	FALSE	FALSE
chrX	110521367	A	T	ENST00000602699	ENSG00000225366	TDGF1P3	FALSE	FALSE
chrX	110521375	C	A	ENST00000602699	ENSG00000225366	TDGF1P3	FALSE	FALSE
chrX	110521378	C	A	ENST00000602699	ENSG00000225366	TDGF1P3	FALSE	FALSE
chrX	110521388	G	T	ENST00000602699	ENSG00000225366	TDGF1P3		FALSE
chrX	110521396	C	A	ENST00000602699	ENSG00000225366	TDGF1P3		FALSE
chrX	110521403	G	T	ENST00000602699	ENSG00000225366	TDGF1P3		FALSE
chrX	110521414	T	A	ENST00000602699	ENSG00000225366	TDGF1P3		FALSE
chrX	110521420	C	A	ENST00000602699	ENSG00000225366	TDGF1P3		FALSE
chrX	110521435	C	A	ENST00000602699	ENSG00000225366	TDGF1P3		FALSE
chrX	110521435	C	G	ENST00000602699	ENSG00000225366	TDGF1P3		FALSE
chrX	110521436	G	T	ENST00000602699	ENSG00000225366	TDGF1P3		FALSE
chrX	110521447	T	A	ENST00000602699	ENSG00000225366	TDGF1P3		FALSE
chrX	110521448	G	T	ENST00000602699	ENSG00000225366	TDGF1P3		FALSE
chrX	110521463	A	T	ENST00000602699	ENSG00000225366	TDGF1P3		FALSE
chrX	110521466	G	T	ENST00000602699	ENSG00000225366	TDGF1P3		FALSE
chrX	110521474	T	A	ENST00000602699	ENSG00000225366	TDGF1P3		FALSE
chrX	110521497	G	A	ENST00000602699	ENSG00000225366	TDGF1P3
chrX	110521498	G	A	ENST00000602699	ENSG00000225366	TDGF1P3
chrX	110521505	A	T	ENST00000602699	ENSG00000225366	TDGF1P3
chrX	110521508	A	T	ENST00000602699	ENSG00000225366	TDGF1P3
chrX	110521513	T	A	ENST00000602699	ENSG00000225366	TDGF1P3
chrX	110521522	T	A	ENST00000602699	ENSG00000225366	TDGF1P3
chrX	110521523	A	T	ENST00000602699	ENSG00000225366	TDGF1P3
chrX	110521528	C	A	ENST00000602699	ENSG00000225366	TDGF1P3
chrX	110521530	G	A	ENST00000602699	ENSG00000225366	TDGF1P3
chrX	110521531	G	A	ENST00000602699	ENSG00000225366	TDGF1P3
chrX	110521538	C	T	ENST00000602699	ENSG00000225366	TDGF1P3
chrX	110521549	C	A	ENST00000602699	ENSG00000225366	TDGF1P3
chrX	110521556	C	T	ENST00000602699	ENSG00000225366	TDGF1P3
chrX	110521576	T	A	ENST00000602699	ENSG00000225366	TDGF1P3
chrX	110521595	G	T	ENST00000602699	ENSG00000225366	TDGF1P3
chrX	110521622	G	T	ENST00000602699	ENSG00000225366	TDGF1P3
chrX	110521672	C	A	ENST00000602699	ENSG00000225366	TDGF1P3
chrX	110521682	C	T	ENST00000602699	ENSG00000225366	TDGF1P3
chrX	110521690	C	A	ENST00000602699	ENSG00000225366	TDGF1P3
chrX	110521690	C	G	ENST00000602699	ENSG00000225366	TDGF1P3
chrX	110521693	T	A	ENST00000602699	ENSG00000225366	TDGF1P3
chrX	110521693	T	G	ENST00000602699	ENSG00000225366	TDGF1P3
chrX	110676234	A	T	ENST00000372042	ENSG00000101938	CHRDL1
chrX	110676245	T	A	ENST00000372042	ENSG00000101938	CHRDL1
chrX	110676248	C	A	ENST00000372042	ENSG00000101938	CHRDL1
chrX	110676254	T	A	ENST00000372042	ENSG00000101938	CHRDL1
chrX	110676257	C	A	ENST00000372042	ENSG00000101938	CHRDL1
chrX	110676261	G	C	ENST00000372042	ENSG00000101938	CHRDL1
chrX	110676261	G	T	ENST00000372042	ENSG00000101938	CHRDL1
chrX	110676265	A	T	ENST00000372042	ENSG00000101938	CHRDL1
chrX	110676272	T	A	ENST00000372042	ENSG00000101938	CHRDL1
chrX	110676277	A	C	ENST00000372042	ENSG00000101938	CHRDL1
chrX	110676277	A	T	ENST00000372042	ENSG00000101938	CHRDL1
chrX	110676284	C	A	ENST00000372042	ENSG00000101938	CHRDL1
chrX	110676290	C	A	ENST00000372042	ENSG00000101938	CHRDL1
chrX	110676296	T	A	ENST00000372042	ENSG00000101938	CHRDL1
chrX	110676297	G	T	ENST00000372042	ENSG00000101938	CHRDL1
chrX	110676310	G	C	ENST00000372042	ENSG00000101938	CHRDL1
chrX	110676310	G	T	ENST00000372042	ENSG00000101938	CHRDL1
chrX	110676312	A	T	ENST00000372042	ENSG00000101938	CHRDL1
chrX	110676320	G	A	ENST00000372042	ENSG00000101938	CHRDL1
chrX	110676329	G	A	ENST00000372042	ENSG00000101938	CHRDL1
chrX	110676335	C	A	ENST00000372042	ENSG00000101938	CHRDL1
chrX	110676338	C	A	ENST00000372042	ENSG00000101938	CHRDL1
chrX	110676341	C	A	ENST00000372042	ENSG00000101938	CHRDL1
chrX	110676353	T	A	ENST00000372042	ENSG00000101938	CHRDL1
chrX	110676354	C	T	ENST00000372042	ENSG00000101938	CHRDL1
chrX	110676355	C	T	ENST00000372042	ENSG00000101938	CHRDL1
chrX	110676359	G	A	ENST00000372042	ENSG00000101938	CHRDL1
chrX	110676362	C	A	ENST00000372042	ENSG00000101938	CHRDL1	TRUE	FALSE
chrX	110676362	C	G	ENST00000372042	ENSG00000101938	CHRDL1	TRUE	FALSE
chrX	110676362	C	T	ENST00000372042	ENSG00000101938	CHRDL1	TRUE	FALSE
chrX	110676363	T	A	ENST00000372042	ENSG00000101938	CHRDL1	TRUE	FALSE
chrX	110676363	T	C	ENST00000372042	ENSG00000101938	CHRDL1	TRUE	FALSE
chrX	110676363	T	G	ENST00000372042	ENSG00000101938	CHRDL1	TRUE	FALSE
chrX	110679334	A	C	ENST00000372042	ENSG00000101938	CHRDL1	TRUE	FALSE
chrX	110679334	A	G	ENST00000372042	ENSG00000101938	CHRDL1	TRUE	FALSE
chrX	110679334	A	T	ENST00000372042	ENSG00000101938	CHRDL1	TRUE	FALSE
chrX	110679335	C	A	ENST00000372042	ENSG00000101938	CHRDL1	TRUE	FALSE
chrX	110679335	C	G	ENST00000372042	ENSG00000101938	CHRDL1	TRUE	FALSE
chrX	110679335	C	T	ENST00000372042	ENSG00000101938	CHRDL1	TRUE	FALSE
chrX	110679348	T	A	ENST00000372042	ENSG00000101938	CHRDL1
chrX	110679360	T	A	ENST00000372042	ENSG00000101938	CHRDL1
chrX	110679375	C	A	ENST00000372042	ENSG00000101938	CHRDL1
chrX	110679378	C	A	ENST00000372042	ENSG00000101938	CHRDL1
chrX	110679390	T	A	ENST00000372042	ENSG00000101938	CHRDL1
chrX	110679399	T	A	ENST00000372042	ENSG00000101938	CHRDL1
chrX	110679402	C	A	ENST00000372042	ENSG00000101938	CHRDL1
chrX	110679417	G	A	ENST00000372042	ENSG00000101938	CHRDL1
chrX	110679426	C	A	ENST00000372042	ENSG00000101938	CHRDL1	TRUE	FALSE
chrX	110679426	C	G	ENST00000372042	ENSG00000101938	CHRDL1	TRUE	FALSE
chrX	110679426	C	T	ENST00000372042	ENSG00000101938	CHRDL1	TRUE	FALSE
chrX	110679427	T	A	ENST00000372042	ENSG00000101938	CHRDL1	TRUE	FALSE
chrX	110679427	T	C	ENST00000372042	ENSG00000101938	CHRDL1	TRUE	FALSE
chrX	110679427	T	G	ENST00000372042	ENSG00000101938	CHRDL1	TRUE	FALSE
chrX	110681480	A	C	ENST00000372042	ENSG00000101938	CHRDL1	TRUE	FALSE
chrX	110681480	A	G	ENST00000372042	ENSG00000101938	CHRDL1	TRUE	FALSE
chrX	110681480	A	T	ENST00000372042	ENSG00000101938	CHRDL1	TRUE	FALSE
chrX	110681481	C	A	ENST00000372042	ENSG00000101938	CHRDL1	TRUE	FALSE
chrX	110681481	C	G	ENST00000372042	ENSG00000101938	CHRDL1	TRUE	FALSE
chrX	110681481	C	T	ENST00000372042	ENSG00000101938	CHRDL1	TRUE	FALSE
chrX	110681485	T	A	ENST00000372042	ENSG00000101938	CHRDL1
chrX	110681488	G	A	ENST00000372042	ENSG00000101938	CHRDL1
chrX	110681495	C	T	ENST00000372042	ENSG00000101938	CHRDL1
chrX	110681496	C	T	ENST00000372042	ENSG00000101938	CHRDL1
chrX	110681509	C	A	ENST00000372042	ENSG00000101938	CHRDL1
chrX	110681515	G	A	ENST00000372042	ENSG00000101938	CHRDL1
chrX	110681524	T	A	ENST00000372042	ENSG00000101938	CHRDL1
chrX	110681527	C	A	ENST00000372042	ENSG00000101938	CHRDL1
chrX	110681533	C	A	ENST00000372042	ENSG00000101938	CHRDL1
chrX	110681545	T	A	ENST00000372042	ENSG00000101938	CHRDL1
chrX	110681548	T	A	ENST00000372042	ENSG00000101938	CHRDL1
chrX	110681557	C	A	ENST00000372042	ENSG00000101938	CHRDL1
chrX	110681566	C	A	ENST00000372042	ENSG00000101938	CHRDL1
chrX	110681581	C	A	ENST00000372042	ENSG00000101938	CHRDL1
chrX	110681582	A	C	ENST00000372042	ENSG00000101938	CHRDL1
chrX	110681582	A	T	ENST00000372042	ENSG00000101938	CHRDL1
chrX	110681599	C	A	ENST00000372042	ENSG00000101938	CHRDL1
chrX	110681602	C	A	ENST00000372042	ENSG00000101938	CHRDL1
chrX	110681606	G	T	ENST00000372042	ENSG00000101938	CHRDL1
chrX	110681612	G	C	ENST00000372042	ENSG00000101938	CHRDL1
chrX	110681612	G	T	ENST00000372042	ENSG00000101938	CHRDL1
chrX	110681620	T	A	ENST00000372042	ENSG00000101938	CHRDL1
chrX	110681635	G	A	ENST00000372042	ENSG00000101938	CHRDL1
chrX	110681647	C	A	ENST00000372042	ENSG00000101938	CHRDL1
chrX	110681650	C	A	ENST00000372042	ENSG00000101938	CHRDL1	TRUE	FALSE
chrX	110681650	C	G	ENST00000372042	ENSG00000101938	CHRDL1	TRUE	FALSE
chrX	110681650	C	T	ENST00000372042	ENSG00000101938	CHRDL1	TRUE	FALSE
chrX	110681651	T	A	ENST00000372042	ENSG00000101938	CHRDL1	TRUE	FALSE
chrX	110681651	T	C	ENST00000372042	ENSG00000101938	CHRDL1	TRUE	FALSE
chrX	110681651	T	G	ENST00000372042	ENSG00000101938	CHRDL1	TRUE	FALSE
chrX	110688592	A	C	ENST00000372042	ENSG00000101938	CHRDL1	FALSE	FALSE
chrX	110688592	A	G	ENST00000372042	ENSG00000101938	CHRDL1	FALSE	FALSE
chrX	110688592	A	T	ENST00000372042	ENSG00000101938	CHRDL1	FALSE	FALSE
chrX	110688593	C	A	ENST00000372042	ENSG00000101938	CHRDL1	FALSE	FALSE
chrX	110688593	C	G	ENST00000372042	ENSG00000101938	CHRDL1	FALSE	FALSE
chrX	110688593	C	T	ENST00000372042	ENSG00000101938	CHRDL1	FALSE	FALSE
chrX	110688594	C	A	ENST00000372042	ENSG00000101938	CHRDL1
chrX	110688597	T	A	ENST00000372042	ENSG00000101938	CHRDL1
chrX	110688603	T	A	ENST00000372042	ENSG00000101938	CHRDL1
chrX	110688606	T	A	ENST00000372042	ENSG00000101938	CHRDL1
chrX	110688613	A	T	ENST00000372042	ENSG00000101938	CHRDL1
chrX	110688621	T	A	ENST00000372042	ENSG00000101938	CHRDL1
chrX	110688622	G	T	ENST00000372042	ENSG00000101938	CHRDL1
chrX	110688625	G	T	ENST00000372042	ENSG00000101938	CHRDL1
chrX	110688630	T	A	ENST00000372042	ENSG00000101938	CHRDL1
chrX	110688633	C	A	ENST00000372042	ENSG00000101938	CHRDL1
chrX	110688642	T	A	ENST00000372042	ENSG00000101938	CHRDL1
chrX	110688645	G	A	ENST00000372042	ENSG00000101938	CHRDL1
chrX	110688649	A	C	ENST00000372042	ENSG00000101938	CHRDL1
chrX	110688649	A	T	ENST00000372042	ENSG00000101938	CHRDL1
chrX	110688654	T	A	ENST00000372042	ENSG00000101938	CHRDL1
chrX	110688655	G	T	ENST00000372042	ENSG00000101938	CHRDL1
chrX	110688661	G	C	ENST00000372042	ENSG00000101938	CHRDL1
chrX	110688661	G	T	ENST00000372042	ENSG00000101938	CHRDL1
chrX	110688666	G	A	ENST00000372042	ENSG00000101938	CHRDL1
chrX	110688673	G	T	ENST00000372042	ENSG00000101938	CHRDL1
chrX	110688684	T	A	ENST00000372042	ENSG00000101938	CHRDL1
chrX	110688687	T	A	ENST00000372042	ENSG00000101938	CHRDL1
chrX	110688688	A	T	ENST00000372042	ENSG00000101938	CHRDL1
chrX	110688693	C	A	ENST00000372042	ENSG00000101938	CHRDL1
chrX	110688696	G	A	ENST00000372042	ENSG00000101938	CHRDL1
chrX	110688699	T	A	ENST00000372042	ENSG00000101938	CHRDL1
chrX	110688709	A	T	ENST00000372042	ENSG00000101938	CHRDL1
chrX	110688715	A	T	ENST00000372042	ENSG00000101938	CHRDL1
chrX	110688724	A	T	ENST00000372042	ENSG00000101938	CHRDL1
chrX	110688729	C	A	ENST00000372042	ENSG00000101938	CHRDL1
chrX	110688760	C	T	ENST00000372042	ENSG00000101938	CHRDL1
chrX	110688761	C	T	ENST00000372042	ENSG00000101938	CHRDL1
chrX	110688768	C	A	ENST00000372042	ENSG00000101938	CHRDL1
chrX	110688778	A	C	ENST00000372042	ENSG00000101938	CHRDL1
chrX	110688778	A	T	ENST00000372042	ENSG00000101938	CHRDL1
chrX	110688786	T	A	ENST00000372042	ENSG00000101938	CHRDL1
chrX	110688789	C	A	ENST00000372042	ENSG00000101938	CHRDL1
chrX	110688799	A	T	ENST00000372042	ENSG00000101938	CHRDL1
chrX	110688804	C	A	ENST00000372042	ENSG00000101938	CHRDL1	TRUE	FALSE
chrX	110688804	C	G	ENST00000372042	ENSG00000101938	CHRDL1	TRUE	FALSE
chrX	110688804	C	T	ENST00000372042	ENSG00000101938	CHRDL1	TRUE	FALSE
chrX	110688805	T	A	ENST00000372042	ENSG00000101938	CHRDL1	TRUE	FALSE
chrX	110688805	T	C	ENST00000372042	ENSG00000101938	CHRDL1	TRUE	FALSE
chrX	110688805	T	G	ENST00000372042	ENSG00000101938	CHRDL1	TRUE	FALSE
chrX	110694161	A	C	ENST00000372042	ENSG00000101938	CHRDL1	TRUE	FALSE
chrX	110694161	A	G	ENST00000372042	ENSG00000101938	CHRDL1	FALSE	FALSE
chrX	110694161	A	T	ENST00000372042	ENSG00000101938	CHRDL1	TRUE	FALSE
chrX	110694162	C	A	ENST00000372042	ENSG00000101938	CHRDL1	TRUE	FALSE
chrX	110694162	C	G	ENST00000372042	ENSG00000101938	CHRDL1	TRUE	FALSE
chrX	110694162	C	T	ENST00000372042	ENSG00000101938	CHRDL1	TRUE	FALSE
chrX	110694166	G	A	ENST00000372042	ENSG00000101938	CHRDL1
chrX	110694169	C	A	ENST00000372042	ENSG00000101938	CHRDL1
chrX	110694175	T	A	ENST00000372042	ENSG00000101938	CHRDL1
chrX	110694181	T	A	ENST00000372042	ENSG00000101938	CHRDL1
chrX	110694199	G	A	ENST00000372042	ENSG00000101938	CHRDL1
chrX	110694211	C	A	ENST00000372042	ENSG00000101938	CHRDL1
chrX	110694213	G	C	ENST00000372042	ENSG00000101938	CHRDL1
chrX	110694213	G	T	ENST00000372042	ENSG00000101938	CHRDL1
chrX	110694220	G	A	ENST00000372042	ENSG00000101938	CHRDL1
chrX	110694223	G	A	ENST00000372042	ENSG00000101938	CHRDL1
chrX	110694241	C	A	ENST00000372042	ENSG00000101938	CHRDL1
chrX	110694253	T	A	ENST00000372042	ENSG00000101938	CHRDL1
chrX	110694280	C	A	ENST00000372042	ENSG00000101938	CHRDL1
chrX	110694286	G	A	ENST00000372042	ENSG00000101938	CHRDL1
chrX	110694289	G	A	ENST00000372042	ENSG00000101938	CHRDL1
chrX	110694305	A	C	ENST00000372042	ENSG00000101938	CHRDL1
chrX	110694305	A	T	ENST00000372042	ENSG00000101938	CHRDL1
chrX	110694320	G	C	ENST00000372042	ENSG00000101938	CHRDL1
chrX	110694320	G	T	ENST00000372042	ENSG00000101938	CHRDL1
chrX	110694331	T	A	ENST00000372042	ENSG00000101938	CHRDL1
chrX	110694332	C	A	ENST00000372042	ENSG00000101938	CHRDL1	TRUE	FALSE
chrX	110694332	C	G	ENST00000372042	ENSG00000101938	CHRDL1	TRUE	FALSE
chrX	110694332	C	T	ENST00000372042	ENSG00000101938	CHRDL1	TRUE	FALSE
chrX	110694333	T	A	ENST00000372042	ENSG00000101938	CHRDL1	TRUE	FALSE
chrX	110694333	T	C	ENST00000372042	ENSG00000101938	CHRDL1	TRUE	FALSE
chrX	110694333	T	G	ENST00000372042	ENSG00000101938	CHRDL1	TRUE	FALSE
chrX	110700652	A	C	ENST00000372042	ENSG00000101938	CHRDL1	TRUE	FALSE
chrX	110700652	A	G	ENST00000372042	ENSG00000101938	CHRDL1	TRUE	FALSE
chrX	110700652	A	T	ENST00000372042	ENSG00000101938	CHRDL1	TRUE	FALSE
chrX	110700653	C	A	ENST00000372042	ENSG00000101938	CHRDL1	TRUE	FALSE
chrX	110700653	C	G	ENST00000372042	ENSG00000101938	CHRDL1	TRUE	FALSE
chrX	110700653	C	T	ENST00000372042	ENSG00000101938	CHRDL1	TRUE	FALSE
chrX	110700659	C	A	ENST00000372042	ENSG00000101938	CHRDL1
chrX	110700662	T	A	ENST00000372042	ENSG00000101938	CHRDL1
chrX	110700674	G	A	ENST00000372042	ENSG00000101938	CHRDL1
chrX	110700701	C	A	ENST00000372042	ENSG00000101938	CHRDL1
chrX	110700702	C	T	ENST00000372042	ENSG00000101938	CHRDL1
chrX	110700703	C	T	ENST00000372042	ENSG00000101938	CHRDL1
chrX	110700706	G	C	ENST00000372042	ENSG00000101938	CHRDL1
chrX	110700706	G	T	ENST00000372042	ENSG00000101938	CHRDL1
chrX	110700713	C	A	ENST00000372042	ENSG00000101938	CHRDL1
chrX	110700716	C	A	ENST00000372042	ENSG00000101938	CHRDL1
chrX	110700722	C	A	ENST00000372042	ENSG00000101938	CHRDL1	TRUE	FALSE
chrX	110700722	C	G	ENST00000372042	ENSG00000101938	CHRDL1	TRUE	FALSE
chrX	110700722	C	T	ENST00000372042	ENSG00000101938	CHRDL1	TRUE	FALSE
chrX	110700723	T	A	ENST00000372042	ENSG00000101938	CHRDL1	TRUE	FALSE
chrX	110700723	T	C	ENST00000372042	ENSG00000101938	CHRDL1	TRUE	FALSE
chrX	110700723	T	G	ENST00000372042	ENSG00000101938	CHRDL1	TRUE	FALSE
chrX	110719833	A	C	ENST00000372042	ENSG00000101938	CHRDL1	TRUE	FALSE
chrX	110719833	A	G	ENST00000372042	ENSG00000101938	CHRDL1	TRUE	FALSE
chrX	110719833	A	T	ENST00000372042	ENSG00000101938	CHRDL1	TRUE	FALSE
chrX	110719834	C	A	ENST00000372042	ENSG00000101938	CHRDL1	TRUE	FALSE
chrX	110719834	C	G	ENST00000372042	ENSG00000101938	CHRDL1	TRUE	FALSE
chrX	110719834	C	T	ENST00000372042	ENSG00000101938	CHRDL1	TRUE	FALSE
chrX	110719835	C	A	ENST00000372042	ENSG00000101938	CHRDL1
chrX	110719838	T	A	ENST00000372042	ENSG00000101938	CHRDL1
chrX	110719839	G	T	ENST00000372042	ENSG00000101938	CHRDL1
chrX	110719848	G	T	ENST00000372042	ENSG00000101938	CHRDL1
chrX	110719851	G	T	ENST00000372042	ENSG00000101938	CHRDL1
chrX	110719881	A	T	ENST00000372042	ENSG00000101938	CHRDL1
chrX	110719888	A	C	ENST00000372042	ENSG00000101938	CHRDL1
chrX	110719888	A	T	ENST00000372042	ENSG00000101938	CHRDL1
chrX	110719892	T	A	ENST00000372042	ENSG00000101938	CHRDL1
chrX	110719896	G	T	ENST00000372042	ENSG00000101938	CHRDL1
chrX	110719904	T	A	ENST00000372042	ENSG00000101938	CHRDL1
chrX	110719911	A	T	ENST00000372042	ENSG00000101938	CHRDL1
chrX	110719914	A	C	ENST00000372042	ENSG00000101938	CHRDL1
chrX	110719914	A	T	ENST00000372042	ENSG00000101938	CHRDL1
chrX	110719925	C	A	ENST00000372042	ENSG00000101938	CHRDL1
chrX	110719928	C	A	ENST00000372042	ENSG00000101938	CHRDL1
chrX	110719929	C	A	ENST00000372042	ENSG00000101938	CHRDL1	TRUE	FALSE
chrX	110719929	C	G	ENST00000372042	ENSG00000101938	CHRDL1	TRUE	FALSE
chrX	110719929	C	T	ENST00000372042	ENSG00000101938	CHRDL1	TRUE	FALSE
chrX	110719930	T	A	ENST00000372042	ENSG00000101938	CHRDL1	TRUE	FALSE
chrX	110719930	T	C	ENST00000372042	ENSG00000101938	CHRDL1	TRUE	FALSE
chrX	110719930	T	G	ENST00000372042	ENSG00000101938	CHRDL1	TRUE	FALSE
chrX	110721383	A	C	ENST00000372042	ENSG00000101938	CHRDL1	TRUE	FALSE
chrX	110721383	A	G	ENST00000372042	ENSG00000101938	CHRDL1	TRUE	FALSE
chrX	110721383	A	T	ENST00000372042	ENSG00000101938	CHRDL1	TRUE	FALSE
chrX	110721384	C	A	ENST00000372042	ENSG00000101938	CHRDL1	TRUE	FALSE
chrX	110721384	C	G	ENST00000372042	ENSG00000101938	CHRDL1	TRUE	FALSE
chrX	110721384	C	T	ENST00000372042	ENSG00000101938	CHRDL1	TRUE	FALSE
chrX	110721386	G	T	ENST00000372042	ENSG00000101938	CHRDL1
chrX	110721388	A	T	ENST00000372042	ENSG00000101938	CHRDL1
chrX	110721394	G	T	ENST00000372042	ENSG00000101938	CHRDL1
chrX	110721399	G	A	ENST00000372042	ENSG00000101938	CHRDL1
chrX	110721403	G	T	ENST00000372042	ENSG00000101938	CHRDL1
chrX	110721408	G	A	ENST00000372042	ENSG00000101938	CHRDL1
chrX	110721417	G	A	ENST00000372042	ENSG00000101938	CHRDL1
chrX	110721426	G	A	ENST00000372042	ENSG00000101938	CHRDL1
chrX	110721438	C	A	ENST00000372042	ENSG00000101938	CHRDL1
chrX	110721453	C	A	ENST00000372042	ENSG00000101938	CHRDL1
chrX	110721456	C	A	ENST00000372042	ENSG00000101938	CHRDL1
chrX	110721462	G	A	ENST00000372042	ENSG00000101938	CHRDL1
chrX	110721463	G	C	ENST00000372042	ENSG00000101938	CHRDL1
chrX	110721463	G	T	ENST00000372042	ENSG00000101938	CHRDL1
chrX	110721478	G	C	ENST00000372042	ENSG00000101938	CHRDL1
chrX	110721478	G	T	ENST00000372042	ENSG00000101938	CHRDL1
chrX	110721483	C	A	ENST00000372042	ENSG00000101938	CHRDL1
chrX	110721484	G	T	ENST00000372042	ENSG00000101938	CHRDL1
chrX	110721492	T	A	ENST00000372042	ENSG00000101938	CHRDL1
chrX	110721504	T	A	ENST00000372042	ENSG00000101938	CHRDL1
chrX	110721521	A	C	ENST00000372042	ENSG00000101938	CHRDL1
chrX	110721521	A	T	ENST00000372042	ENSG00000101938	CHRDL1
chrX	110721531	C	A	ENST00000372042	ENSG00000101938	CHRDL1	TRUE	FALSE
chrX	110721531	C	G	ENST00000372042	ENSG00000101938	CHRDL1	TRUE	FALSE
chrX	110721531	C	T	ENST00000372042	ENSG00000101938	CHRDL1	TRUE	FALSE
chrX	110721532	T	A	ENST00000372042	ENSG00000101938	CHRDL1	TRUE	FALSE
chrX	110721532	T	C	ENST00000372042	ENSG00000101938	CHRDL1	TRUE	FALSE
chrX	110721532	T	G	ENST00000372042	ENSG00000101938	CHRDL1	TRUE	FALSE
chrX	110759659	A	C	ENST00000372042	ENSG00000101938	CHRDL1	TRUE	FALSE
chrX	110759659	A	G	ENST00000372042	ENSG00000101938	CHRDL1	TRUE	FALSE
chrX	110759659	A	T	ENST00000372042	ENSG00000101938	CHRDL1	TRUE	FALSE
chrX	110759660	C	A	ENST00000372042	ENSG00000101938	CHRDL1	TRUE	FALSE
chrX	110759660	C	G	ENST00000372042	ENSG00000101938	CHRDL1	TRUE	FALSE
chrX	110759660	C	T	ENST00000372042	ENSG00000101938	CHRDL1	TRUE	FALSE
chrX	110759661	C	A	ENST00000372042	ENSG00000101938	CHRDL1
chrX	110759665	G	T	ENST00000372042	ENSG00000101938	CHRDL1
chrX	110759674	G	T	ENST00000372042	ENSG00000101938	CHRDL1
chrX	110759677	G	T	ENST00000372042	ENSG00000101938	CHRDL1
chrX	110759707	G	T	ENST00000372042	ENSG00000101938	CHRDL1
chrX	110759722	A	T	ENST00000372042	ENSG00000101938	CHRDL1
chrX	110759727	T	A	ENST00000372042	ENSG00000101938	CHRDL1
chrX	110759733	G	A	ENST00000372042	ENSG00000101938	CHRDL1
chrX	110759737	G	T	ENST00000372042	ENSG00000101938	CHRDL1
chrX	110759755	C	A	ENST00000372042	ENSG00000101938	CHRDL1	TRUE	FALSE
chrX	110759755	C	G	ENST00000372042	ENSG00000101938	CHRDL1	TRUE	FALSE
chrX	110759755	C	T	ENST00000372042	ENSG00000101938	CHRDL1	TRUE	FALSE
chrX	110759756	T	A	ENST00000372042	ENSG00000101938	CHRDL1	TRUE	FALSE
chrX	110759756	T	C	ENST00000372042	ENSG00000101938	CHRDL1	TRUE	FALSE
chrX	110759756	T	G	ENST00000372042	ENSG00000101938	CHRDL1	TRUE	FALSE
chrX	110762693	A	C	ENST00000372042	ENSG00000101938	CHRDL1	FALSE	FALSE
chrX	110762693	A	G	ENST00000372042	ENSG00000101938	CHRDL1	FALSE	FALSE
chrX	110762693	A	T	ENST00000372042	ENSG00000101938	CHRDL1	FALSE	FALSE
chrX	110762694	C	A	ENST00000372042	ENSG00000101938	CHRDL1	FALSE	FALSE
chrX	110762694	C	G	ENST00000372042	ENSG00000101938	CHRDL1	FALSE	FALSE
chrX	110762694	C	T	ENST00000372042	ENSG00000101938	CHRDL1	FALSE	FALSE
chrX	110762697	C	A	ENST00000372042	ENSG00000101938	CHRDL1
chrX	110762699	G	C	ENST00000372042	ENSG00000101938	CHRDL1
chrX	110762699	G	T	ENST00000372042	ENSG00000101938	CHRDL1
chrX	110762701	G	T	ENST00000372042	ENSG00000101938	CHRDL1
chrX	110762707	G	T	ENST00000372042	ENSG00000101938	CHRDL1
chrX	110762716	G	T	ENST00000372042	ENSG00000101938	CHRDL1
chrX	110762719	G	C	ENST00000372042	ENSG00000101938	CHRDL1
chrX	110762719	G	T	ENST00000372042	ENSG00000101938	CHRDL1
chrX	110762726	A	T	ENST00000372042	ENSG00000101938	CHRDL1
chrX	110762731	A	C	ENST00000372042	ENSG00000101938	CHRDL1
chrX	110762731	A	T	ENST00000372042	ENSG00000101938	CHRDL1
chrX	110762739	C	A	ENST00000372042	ENSG00000101938	CHRDL1
chrX	110762743	G	C	ENST00000372042	ENSG00000101938	CHRDL1
chrX	110762743	G	T	ENST00000372042	ENSG00000101938	CHRDL1
chrX	110762752	C	T	ENST00000372042	ENSG00000101938	CHRDL1
chrX	110762753	C	T	ENST00000372042	ENSG00000101938	CHRDL1
chrX	110762757	T	A	ENST00000372042	ENSG00000101938	CHRDL1
chrX	110762760	C	A	ENST00000372042	ENSG00000101938	CHRDL1
chrX	110762769	T	A	ENST00000372042	ENSG00000101938	CHRDL1
chrX	110762770	G	C	ENST00000372042	ENSG00000101938	CHRDL1
chrX	110762770	G	T	ENST00000372042	ENSG00000101938	CHRDL1
chrX	110762775	T	A	ENST00000372042	ENSG00000101938	CHRDL1
chrX	110762778	T	A	ENST00000372042	ENSG00000101938	CHRDL1
chrX	110762784	G	A	ENST00000372042	ENSG00000101938	CHRDL1
chrX	110762791	G	T	ENST00000372042	ENSG00000101938	CHRDL1
chrX	110762794	A	C	ENST00000372042	ENSG00000101938	CHRDL1
chrX	110762794	A	T	ENST00000372042	ENSG00000101938	CHRDL1
chrX	110762802	C	A	ENST00000372042	ENSG00000101938	CHRDL1
chrX	110762804	G	C	ENST00000372042	ENSG00000101938	CHRDL1
chrX	110762804	G	T	ENST00000372042	ENSG00000101938	CHRDL1
chrX	110762808	C	A	ENST00000372042	ENSG00000101938	CHRDL1	TRUE	FALSE
chrX	110762808	C	G	ENST00000372042	ENSG00000101938	CHRDL1	TRUE	FALSE
chrX	110762808	C	T	ENST00000372042	ENSG00000101938	CHRDL1	TRUE	FALSE
chrX	110762809	T	A	ENST00000372042	ENSG00000101938	CHRDL1	TRUE	FALSE
chrX	110762809	T	C	ENST00000372042	ENSG00000101938	CHRDL1	TRUE	FALSE
chrX	110762809	T	G	ENST00000372042	ENSG00000101938	CHRDL1	TRUE	FALSE
chrX	110792086	A	C	ENST00000372042	ENSG00000101938	CHRDL1	TRUE	FALSE
chrX	110792086	A	G	ENST00000372042	ENSG00000101938	CHRDL1	TRUE	FALSE
chrX	110792086	A	T	ENST00000372042	ENSG00000101938	CHRDL1	TRUE	FALSE
chrX	110792087	C	A	ENST00000372042	ENSG00000101938	CHRDL1	TRUE	FALSE
chrX	110792087	C	G	ENST00000372042	ENSG00000101938	CHRDL1	TRUE	FALSE
chrX	110792087	C	T	ENST00000372042	ENSG00000101938	CHRDL1	TRUE	FALSE
chrX	110792091	T	A	ENST00000372042	ENSG00000101938	CHRDL1
chrX	110792097	G	A	ENST00000372042	ENSG00000101938	CHRDL1
chrX	110792100	C	A	ENST00000372042	ENSG00000101938	CHRDL1
chrX	110792106	T	A	ENST00000372042	ENSG00000101938	CHRDL1
chrX	110792112	C	A	ENST00000372042	ENSG00000101938	CHRDL1		FALSE
chrX	110792115	C	A	ENST00000372042	ENSG00000101938	CHRDL1		FALSE
chrX	110792120	A	T	ENST00000372042	ENSG00000101938	CHRDL1		FALSE
chrX	110792132	A	T	ENST00000372042	ENSG00000101938	CHRDL1	FALSE	FALSE
chrX	110792135	A	T	ENST00000372042	ENSG00000101938	CHRDL1	FALSE	FALSE
chrX	110792138	G	T	ENST00000372042	ENSG00000101938	CHRDL1	FALSE	FALSE
chrX	110792146	G	C	ENST00000372042	ENSG00000101938	CHRDL1	FALSE	FALSE
chrX	110792146	G	T	ENST00000372042	ENSG00000101938	CHRDL1	FALSE	FALSE
chrX	110792151	T	A	ENST00000372042	ENSG00000101938	CHRDL1	FALSE	FALSE
chrX	110792160	C	A	ENST00000372042	ENSG00000101938	CHRDL1	FALSE	FALSE
chrX	110792166	T	A	ENST00000372042	ENSG00000101938	CHRDL1	FALSE	FALSE
chrX	110792167	C	T	ENST00000372042	ENSG00000101938	CHRDL1	FALSE	FALSE
chrX	110792168	C	T	ENST00000372042	ENSG00000101938	CHRDL1	FALSE	FALSE
chrX	110792172	T	A	ENST00000372042	ENSG00000101938	CHRDL1	FALSE	FALSE
chrX	110792175	T	A	ENST00000372042	ENSG00000101938	CHRDL1	FALSE	FALSE
chrX	110792178	T	A	ENST00000372042	ENSG00000101938	CHRDL1	FALSE	FALSE
chrX	110792216	C	A	ENST00000372042	ENSG00000101938	CHRDL1	TRUE	FALSE
chrX	110792216	C	G	ENST00000372042	ENSG00000101938	CHRDL1	TRUE	FALSE
chrX	110792216	C	T	ENST00000372042	ENSG00000101938	CHRDL1	TRUE	FALSE
chrX	110792217	T	A	ENST00000372042	ENSG00000101938	CHRDL1	TRUE	FALSE
chrX	110792217	T	C	ENST00000372042	ENSG00000101938	CHRDL1	TRUE	FALSE
chrX	110792217	T	G	ENST00000372042	ENSG00000101938	CHRDL1	TRUE	FALSE
chrX	110795742	A	C	ENST00000372042	ENSG00000101938	CHRDL1	TRUE	FALSE
chrX	110795742	A	G	ENST00000372042	ENSG00000101938	CHRDL1	TRUE	FALSE
chrX	110795742	A	T	ENST00000372042	ENSG00000101938	CHRDL1	TRUE	FALSE
chrX	110795743	C	A	ENST00000372042	ENSG00000101938	CHRDL1	TRUE	FALSE
chrX	110795743	C	G	ENST00000372042	ENSG00000101938	CHRDL1	TRUE	FALSE
chrX	110795743	C	T	ENST00000372042	ENSG00000101938	CHRDL1	TRUE	FALSE
chrX	111096416	G	A	ENST00000372007	ENSG00000077264	PAK3	FALSE	FALSE
chrX	111096416	G	C	ENST00000372007	ENSG00000077264	PAK3	FALSE	FALSE
chrX	111096416	G	T	ENST00000372007	ENSG00000077264	PAK3	FALSE	FALSE
chrX	111096417	T	A	ENST00000372007	ENSG00000077264	PAK3	FALSE	FALSE
chrX	111096417	T	C	ENST00000372007	ENSG00000077264	PAK3	FALSE	FALSE
chrX	111096417	T	G	ENST00000372007	ENSG00000077264	PAK3	FALSE	FALSE
chrX	111097388	A	C	ENST00000372007	ENSG00000077264	PAK3	FALSE	FALSE
chrX	111097388	A	G	ENST00000372007	ENSG00000077264	PAK3	FALSE	FALSE
chrX	111097388	A	T	ENST00000372007	ENSG00000077264	PAK3	FALSE	FALSE
chrX	111097389	G	A	ENST00000372007	ENSG00000077264	PAK3	FALSE	FALSE
chrX	111097389	G	C	ENST00000372007	ENSG00000077264	PAK3	FALSE	FALSE
chrX	111097389	G	T	ENST00000372007	ENSG00000077264	PAK3	FALSE	FALSE
chrX	111097457	G	A	ENST00000372007	ENSG00000077264	PAK3	FALSE	FALSE
chrX	111097457	G	C	ENST00000372007	ENSG00000077264	PAK3	FALSE	FALSE
chrX	111097457	G	T	ENST00000372007	ENSG00000077264	PAK3	FALSE	FALSE
chrX	111097458	T	A	ENST00000372007	ENSG00000077264	PAK3	FALSE	FALSE
chrX	111097458	T	C	ENST00000372007	ENSG00000077264	PAK3	FALSE	FALSE
chrX	111097458	T	G	ENST00000372007	ENSG00000077264	PAK3	FALSE	FALSE
chrX	111097573	A	C	ENST00000372007	ENSG00000077264	PAK3	TRUE	FALSE
chrX	111097573	A	G	ENST00000372007	ENSG00000077264	PAK3	TRUE	FALSE
chrX	111097573	A	T	ENST00000372007	ENSG00000077264	PAK3	TRUE	FALSE
chrX	111097574	G	A	ENST00000372007	ENSG00000077264	PAK3	TRUE	FALSE
chrX	111097574	G	C	ENST00000372007	ENSG00000077264	PAK3	TRUE	FALSE
chrX	111097574	G	T	ENST00000372007	ENSG00000077264	PAK3	TRUE	FALSE
chrX	111097685	G	A	ENST00000372007	ENSG00000077264	PAK3	TRUE	FALSE
chrX	111097685	G	C	ENST00000372007	ENSG00000077264	PAK3	TRUE	FALSE
chrX	111097685	G	T	ENST00000372007	ENSG00000077264	PAK3	TRUE	FALSE
chrX	111097686	T	A	ENST00000372007	ENSG00000077264	PAK3	TRUE	FALSE
chrX	111097686	T	C	ENST00000372007	ENSG00000077264	PAK3	TRUE	FALSE
chrX	111097686	T	G	ENST00000372007	ENSG00000077264	PAK3	TRUE	FALSE
chrX	111103157	A	C	ENST00000372007	ENSG00000077264	PAK3	TRUE	FALSE
chrX	111103157	A	G	ENST00000372007	ENSG00000077264	PAK3	TRUE	FALSE
chrX	111103157	A	T	ENST00000372007	ENSG00000077264	PAK3	TRUE	FALSE
chrX	111103158	G	A	ENST00000372007	ENSG00000077264	PAK3	TRUE	FALSE
chrX	111103158	G	C	ENST00000372007	ENSG00000077264	PAK3	TRUE	FALSE
chrX	111103158	G	T	ENST00000372007	ENSG00000077264	PAK3	TRUE	FALSE
chrX	111103307	G	A	ENST00000372007	ENSG00000077264	PAK3	TRUE	FALSE
chrX	111103307	G	C	ENST00000372007	ENSG00000077264	PAK3	TRUE	FALSE
chrX	111103307	G	T	ENST00000372007	ENSG00000077264	PAK3	TRUE	FALSE
chrX	111103308	T	A	ENST00000372007	ENSG00000077264	PAK3	TRUE	FALSE
chrX	111103308	T	C	ENST00000372007	ENSG00000077264	PAK3	FALSE	FALSE
chrX	111103308	T	G	ENST00000372007	ENSG00000077264	PAK3	TRUE	FALSE
chrX	111123075	A	C	ENST00000372007	ENSG00000077264	PAK3	TRUE	FALSE
chrX	111123075	A	G	ENST00000372007	ENSG00000077264	PAK3	TRUE	FALSE
chrX	111123075	A	T	ENST00000372007	ENSG00000077264	PAK3	TRUE	FALSE
chrX	111123076	G	A	ENST00000372007	ENSG00000077264	PAK3	TRUE	FALSE
chrX	111123076	G	C	ENST00000372007	ENSG00000077264	PAK3	TRUE	FALSE
chrX	111123076	G	T	ENST00000372007	ENSG00000077264	PAK3	TRUE	FALSE
chrX	111123125	G	T	ENST00000372007	ENSG00000077264	PAK3	FALSE	FALSE
chrX	111123128	G	T	ENST00000372007	ENSG00000077264	PAK3	FALSE	FALSE
chrX	111123131	A	T	ENST00000372007	ENSG00000077264	PAK3	FALSE	FALSE
chrX	111123180	C	A	ENST00000372007	ENSG00000077264	PAK3
chrX	111123180	C	G	ENST00000372007	ENSG00000077264	PAK3
chrX	111123200	A	T	ENST00000372007	ENSG00000077264	PAK3
chrX	111123221	G	T	ENST00000372007	ENSG00000077264	PAK3
chrX	111123224	G	T	ENST00000372007	ENSG00000077264	PAK3
chrX	111123227	A	T	ENST00000372007	ENSG00000077264	PAK3
chrX	111123233	A	T	ENST00000372007	ENSG00000077264	PAK3
chrX	111123236	A	T	ENST00000372007	ENSG00000077264	PAK3
chrX	111123263	G	T	ENST00000372007	ENSG00000077264	PAK3
chrX	111123266	G	T	ENST00000372007	ENSG00000077264	PAK3
chrX	111123275	A	T	ENST00000372007	ENSG00000077264	PAK3
chrX	111123279	G	A	ENST00000372007	ENSG00000077264	PAK3	TRUE	FALSE
chrX	111123279	G	C	ENST00000372007	ENSG00000077264	PAK3	TRUE	FALSE
chrX	111123279	G	T	ENST00000372007	ENSG00000077264	PAK3	TRUE	FALSE
chrX	111123280	T	A	ENST00000372007	ENSG00000077264	PAK3	TRUE	FALSE
chrX	111123280	T	C	ENST00000372007	ENSG00000077264	PAK3	TRUE	FALSE
chrX	111123280	T	G	ENST00000372007	ENSG00000077264	PAK3	TRUE	FALSE
chrX	111142094	A	C	ENST00000372007	ENSG00000077264	PAK3	TRUE	FALSE
chrX	111142094	A	G	ENST00000372007	ENSG00000077264	PAK3	TRUE	FALSE
chrX	111142094	A	T	ENST00000372007	ENSG00000077264	PAK3	TRUE	FALSE
chrX	111142095	G	A	ENST00000372007	ENSG00000077264	PAK3	TRUE	FALSE
chrX	111142095	G	C	ENST00000372007	ENSG00000077264	PAK3	TRUE	FALSE
chrX	111142095	G	T	ENST00000372007	ENSG00000077264	PAK3	TRUE	FALSE
chrX	111142101	A	T	ENST00000372007	ENSG00000077264	PAK3
chrX	111142104	A	T	ENST00000372007	ENSG00000077264	PAK3
chrX	111142107	A	T	ENST00000372007	ENSG00000077264	PAK3
chrX	111142110	G	T	ENST00000372007	ENSG00000077264	PAK3
chrX	111142113	A	T	ENST00000372007	ENSG00000077264	PAK3
chrX	111142116	G	T	ENST00000372007	ENSG00000077264	PAK3
chrX	111142125	G	T	ENST00000372007	ENSG00000077264	PAK3
chrX	111142141	C	A	ENST00000372007	ENSG00000077264	PAK3
chrX	111142141	C	G	ENST00000372007	ENSG00000077264	PAK3
chrX	111142149	G	T	ENST00000372007	ENSG00000077264	PAK3
chrX	111142188	G	T	ENST00000372007	ENSG00000077264	PAK3
chrX	111142197	G	A	ENST00000372007	ENSG00000077264	PAK3	TRUE	FALSE
chrX	111142197	G	C	ENST00000372007	ENSG00000077264	PAK3	TRUE	FALSE
chrX	111142197	G	T	ENST00000372007	ENSG00000077264	PAK3	TRUE	FALSE
chrX	111142198	T	A	ENST00000372007	ENSG00000077264	PAK3	TRUE	FALSE
chrX	111142198	T	C	ENST00000372007	ENSG00000077264	PAK3	TRUE	FALSE
chrX	111142198	T	G	ENST00000372007	ENSG00000077264	PAK3	TRUE	FALSE
chrX	111147735	A	C	ENST00000372007	ENSG00000077264	PAK3	TRUE	FALSE
chrX	111147735	A	G	ENST00000372007	ENSG00000077264	PAK3	TRUE	FALSE
chrX	111147735	A	T	ENST00000372007	ENSG00000077264	PAK3	TRUE	FALSE
chrX	111147736	G	A	ENST00000372007	ENSG00000077264	PAK3	TRUE	FALSE
chrX	111147736	G	C	ENST00000372007	ENSG00000077264	PAK3	TRUE	FALSE
chrX	111147736	G	T	ENST00000372007	ENSG00000077264	PAK3	TRUE	FALSE
chrX	111147737	G	T	ENST00000372007	ENSG00000077264	PAK3
chrX	111147746	G	T	ENST00000372007	ENSG00000077264	PAK3
chrX	111147749	C	T	ENST00000372007	ENSG00000077264	PAK3
chrX	111147753	G	A	ENST00000372007	ENSG00000077264	PAK3
chrX	111147754	G	A	ENST00000372007	ENSG00000077264	PAK3
chrX	111147758	C	T	ENST00000372007	ENSG00000077264	PAK3
chrX	111147762	T	A	ENST00000372007	ENSG00000077264	PAK3
chrX	111147762	T	G	ENST00000372007	ENSG00000077264	PAK3
chrX	111147767	C	T	ENST00000372007	ENSG00000077264	PAK3
chrX	111147785	A	T	ENST00000372007	ENSG00000077264	PAK3
chrX	111147789	T	A	ENST00000372007	ENSG00000077264	PAK3
chrX	111147791	G	T	ENST00000372007	ENSG00000077264	PAK3
chrX	111147794	C	T	ENST00000372007	ENSG00000077264	PAK3
chrX	111147797	A	T	ENST00000372007	ENSG00000077264	PAK3
chrX	111147800	A	T	ENST00000372007	ENSG00000077264	PAK3
chrX	111147809	C	T	ENST00000372007	ENSG00000077264	PAK3
chrX	111147830	A	T	ENST00000372007	ENSG00000077264	PAK3
chrX	111147838	T	A	ENST00000372007	ENSG00000077264	PAK3
chrX	111147838	T	G	ENST00000372007	ENSG00000077264	PAK3
chrX	111147845	A	T	ENST00000372007	ENSG00000077264	PAK3
chrX	111147848	G	T	ENST00000372007	ENSG00000077264	PAK3
chrX	111147863	C	T	ENST00000372007	ENSG00000077264	PAK3
chrX	111147866	A	T	ENST00000372007	ENSG00000077264	PAK3
chrX	111147871	C	A	ENST00000372007	ENSG00000077264	PAK3
chrX	111147871	C	G	ENST00000372007	ENSG00000077264	PAK3
chrX	111147885	C	A	ENST00000372007	ENSG00000077264	PAK3
chrX	111147885	C	G	ENST00000372007	ENSG00000077264	PAK3
chrX	111147887	G	T	ENST00000372007	ENSG00000077264	PAK3
chrX	111147891	G	A	ENST00000372007	ENSG00000077264	PAK3	TRUE	FALSE
chrX	111147891	G	C	ENST00000372007	ENSG00000077264	PAK3	TRUE	FALSE
chrX	111147891	G	T	ENST00000372007	ENSG00000077264	PAK3	TRUE	FALSE
chrX	111147892	T	A	ENST00000372007	ENSG00000077264	PAK3	TRUE	FALSE
chrX	111147892	T	C	ENST00000372007	ENSG00000077264	PAK3	TRUE	FALSE
chrX	111147892	T	G	ENST00000372007	ENSG00000077264	PAK3	TRUE	FALSE
chrX	111152408	A	C	ENST00000372007	ENSG00000077264	PAK3	TRUE	FALSE
chrX	111152408	A	G	ENST00000372007	ENSG00000077264	PAK3	TRUE	FALSE
chrX	111152408	A	T	ENST00000372007	ENSG00000077264	PAK3	TRUE	FALSE
chrX	111152409	G	A	ENST00000372007	ENSG00000077264	PAK3	TRUE	FALSE
chrX	111152409	G	C	ENST00000372007	ENSG00000077264	PAK3	TRUE	FALSE
chrX	111152409	G	T	ENST00000372007	ENSG00000077264	PAK3	TRUE	FALSE
chrX	111152412	A	T	ENST00000372007	ENSG00000077264	PAK3
chrX	111152424	G	T	ENST00000372007	ENSG00000077264	PAK3
chrX	111152429	C	A	ENST00000372007	ENSG00000077264	PAK3
chrX	111152429	C	G	ENST00000372007	ENSG00000077264	PAK3
chrX	111152446	C	A	ENST00000372007	ENSG00000077264	PAK3
chrX	111152448	G	A	ENST00000372007	ENSG00000077264	PAK3	TRUE	FALSE
chrX	111152448	G	C	ENST00000372007	ENSG00000077264	PAK3	TRUE	FALSE
chrX	111152448	G	T	ENST00000372007	ENSG00000077264	PAK3	TRUE	FALSE
chrX	111152449	T	A	ENST00000372007	ENSG00000077264	PAK3	TRUE	FALSE
chrX	111152449	T	C	ENST00000372007	ENSG00000077264	PAK3	TRUE	FALSE
chrX	111152449	T	G	ENST00000372007	ENSG00000077264	PAK3	TRUE	FALSE
chrX	111162913	A	C	ENST00000372007	ENSG00000077264	PAK3	TRUE	FALSE
chrX	111162913	A	G	ENST00000372007	ENSG00000077264	PAK3	TRUE	FALSE
chrX	111162913	A	T	ENST00000372007	ENSG00000077264	PAK3	TRUE	FALSE
chrX	111162914	G	A	ENST00000372007	ENSG00000077264	PAK3	TRUE	FALSE
chrX	111162914	G	C	ENST00000372007	ENSG00000077264	PAK3	TRUE	FALSE
chrX	111162914	G	T	ENST00000372007	ENSG00000077264	PAK3	TRUE	FALSE
chrX	111162921	A	T	ENST00000372007	ENSG00000077264	PAK3
chrX	111162933	G	T	ENST00000372007	ENSG00000077264	PAK3
chrX	111162943	T	A	ENST00000372007	ENSG00000077264	PAK3
chrX	111162960	G	T	ENST00000372007	ENSG00000077264	PAK3
chrX	111162963	G	T	ENST00000372007	ENSG00000077264	PAK3
chrX	111162966	G	T	ENST00000372007	ENSG00000077264	PAK3
chrX	111162972	G	T	ENST00000372007	ENSG00000077264	PAK3
chrX	111162975	G	T	ENST00000372007	ENSG00000077264	PAK3
chrX	111162978	G	T	ENST00000372007	ENSG00000077264	PAK3
chrX	111162981	G	T	ENST00000372007	ENSG00000077264	PAK3
chrX	111162984	G	T	ENST00000372007	ENSG00000077264	PAK3
chrX	111162987	G	T	ENST00000372007	ENSG00000077264	PAK3
chrX	111162990	G	T	ENST00000372007	ENSG00000077264	PAK3
chrX	111162996	G	T	ENST00000372007	ENSG00000077264	PAK3
chrX	111163002	G	T	ENST00000372007	ENSG00000077264	PAK3
chrX	111163026	A	T	ENST00000372007	ENSG00000077264	PAK3
chrX	111163032	G	T	ENST00000372007	ENSG00000077264	PAK3
chrX	111163041	A	T	ENST00000372007	ENSG00000077264	PAK3
chrX	111163045	C	A	ENST00000372007	ENSG00000077264	PAK3
chrX	111163045	C	G	ENST00000372007	ENSG00000077264	PAK3
chrX	111163047	G	A	ENST00000372007	ENSG00000077264	PAK3	TRUE	FALSE
chrX	111163047	G	C	ENST00000372007	ENSG00000077264	PAK3	TRUE	FALSE
chrX	111163047	G	T	ENST00000372007	ENSG00000077264	PAK3	TRUE	FALSE
chrX	111163048	T	A	ENST00000372007	ENSG00000077264	PAK3	TRUE	FALSE
chrX	111163048	T	C	ENST00000372007	ENSG00000077264	PAK3	TRUE	FALSE
chrX	111163048	T	G	ENST00000372007	ENSG00000077264	PAK3	TRUE	FALSE
chrX	111163560	A	C	ENST00000372007	ENSG00000077264	PAK3	TRUE	FALSE
chrX	111163560	A	G	ENST00000372007	ENSG00000077264	PAK3	TRUE	FALSE
chrX	111163560	A	T	ENST00000372007	ENSG00000077264	PAK3	TRUE	FALSE
chrX	111163561	G	A	ENST00000372007	ENSG00000077264	PAK3	TRUE	FALSE
chrX	111163561	G	C	ENST00000372007	ENSG00000077264	PAK3	TRUE	FALSE
chrX	111163561	G	T	ENST00000372007	ENSG00000077264	PAK3	TRUE	FALSE
chrX	111163567	T	A	ENST00000372007	ENSG00000077264	PAK3
chrX	111163567	T	G	ENST00000372007	ENSG00000077264	PAK3
chrX	111163583	G	T	ENST00000372007	ENSG00000077264	PAK3
chrX	111163596	C	A	ENST00000372007	ENSG00000077264	PAK3
chrX	111163596	C	G	ENST00000372007	ENSG00000077264	PAK3
chrX	111163613	A	T	ENST00000372007	ENSG00000077264	PAK3
chrX	111163616	G	T	ENST00000372007	ENSG00000077264	PAK3
chrX	111163637	G	T	ENST00000372007	ENSG00000077264	PAK3
chrX	111163659	T	A	ENST00000372007	ENSG00000077264	PAK3
chrX	111163663	C	A	ENST00000372007	ENSG00000077264	PAK3
chrX	111163663	C	G	ENST00000372007	ENSG00000077264	PAK3
chrX	111163679	C	T	ENST00000372007	ENSG00000077264	PAK3
chrX	111163682	A	T	ENST00000372007	ENSG00000077264	PAK3
chrX	111163685	A	T	ENST00000372007	ENSG00000077264	PAK3
chrX	111163688	A	T	ENST00000372007	ENSG00000077264	PAK3
chrX	111163694	A	T	ENST00000372007	ENSG00000077264	PAK3
chrX	111163706	G	T	ENST00000372007	ENSG00000077264	PAK3
chrX	111163709	G	T	ENST00000372007	ENSG00000077264	PAK3
chrX	111163716	T	A	ENST00000372007	ENSG00000077264	PAK3
chrX	111163716	T	G	ENST00000372007	ENSG00000077264	PAK3
chrX	111163718	G	T	ENST00000372007	ENSG00000077264	PAK3
chrX	111163721	A	T	ENST00000372007	ENSG00000077264	PAK3
chrX	111163727	A	T	ENST00000372007	ENSG00000077264	PAK3
chrX	111163728	G	A	ENST00000372007	ENSG00000077264	PAK3	TRUE	FALSE
chrX	111163728	G	C	ENST00000372007	ENSG00000077264	PAK3	TRUE	FALSE
chrX	111163728	G	T	ENST00000372007	ENSG00000077264	PAK3	TRUE	FALSE
chrX	111163729	T	A	ENST00000372007	ENSG00000077264	PAK3	TRUE	FALSE
chrX	111163729	T	C	ENST00000372007	ENSG00000077264	PAK3	TRUE	FALSE
chrX	111163729	T	G	ENST00000372007	ENSG00000077264	PAK3	TRUE	FALSE
chrX	111173016	A	C	ENST00000372007	ENSG00000077264	PAK3	TRUE	FALSE
chrX	111173016	A	G	ENST00000372007	ENSG00000077264	PAK3	TRUE	FALSE
chrX	111173016	A	T	ENST00000372007	ENSG00000077264	PAK3	TRUE	FALSE
chrX	111173017	G	A	ENST00000372007	ENSG00000077264	PAK3	TRUE	FALSE
chrX	111173017	G	C	ENST00000372007	ENSG00000077264	PAK3	TRUE	FALSE
chrX	111173017	G	T	ENST00000372007	ENSG00000077264	PAK3	TRUE	FALSE
chrX	111173044	A	T	ENST00000372007	ENSG00000077264	PAK3
chrX	111173047	A	T	ENST00000372007	ENSG00000077264	PAK3
chrX	111173050	A	T	ENST00000372007	ENSG00000077264	PAK3
chrX	111173055	C	A	ENST00000372007	ENSG00000077264	PAK3
chrX	111173055	C	G	ENST00000372007	ENSG00000077264	PAK3
chrX	111173059	A	T	ENST00000372007	ENSG00000077264	PAK3
chrX	111173065	G	T	ENST00000372007	ENSG00000077264	PAK3
chrX	111173068	A	T	ENST00000372007	ENSG00000077264	PAK3
chrX	111173077	C	T	ENST00000372007	ENSG00000077264	PAK3
chrX	111173082	G	A	ENST00000372007	ENSG00000077264	PAK3	TRUE	FALSE
chrX	111173082	G	C	ENST00000372007	ENSG00000077264	PAK3	TRUE	FALSE
chrX	111173082	G	T	ENST00000372007	ENSG00000077264	PAK3	TRUE	FALSE
chrX	111173083	T	A	ENST00000372007	ENSG00000077264	PAK3	TRUE	FALSE
chrX	111173083	T	C	ENST00000372007	ENSG00000077264	PAK3	TRUE	FALSE
chrX	111173083	T	G	ENST00000372007	ENSG00000077264	PAK3	TRUE	FALSE
chrX	111192125	A	C	ENST00000372007	ENSG00000077264	PAK3	TRUE	FALSE
chrX	111192125	A	G	ENST00000372007	ENSG00000077264	PAK3	TRUE	FALSE
chrX	111192125	A	T	ENST00000372007	ENSG00000077264	PAK3	TRUE	FALSE
chrX	111192126	G	A	ENST00000372007	ENSG00000077264	PAK3	TRUE	FALSE
chrX	111192126	G	C	ENST00000372007	ENSG00000077264	PAK3	TRUE	FALSE
chrX	111192126	G	T	ENST00000372007	ENSG00000077264	PAK3	TRUE	FALSE
chrX	111192132	C	A	ENST00000372007	ENSG00000077264	PAK3
chrX	111192132	C	G	ENST00000372007	ENSG00000077264	PAK3
chrX	111192145	T	A	ENST00000372007	ENSG00000077264	PAK3
chrX	111192145	T	G	ENST00000372007	ENSG00000077264	PAK3
chrX	111192167	G	T	ENST00000372007	ENSG00000077264	PAK3
chrX	111192170	C	T	ENST00000372007	ENSG00000077264	PAK3
chrX	111192173	G	T	ENST00000372007	ENSG00000077264	PAK3
chrX	111192176	G	A	ENST00000372007	ENSG00000077264	PAK3	TRUE	FALSE
chrX	111192176	G	C	ENST00000372007	ENSG00000077264	PAK3	TRUE	FALSE
chrX	111192176	G	T	ENST00000372007	ENSG00000077264	PAK3	TRUE	FALSE
chrX	111192177	T	A	ENST00000372007	ENSG00000077264	PAK3	TRUE	FALSE
chrX	111192177	T	C	ENST00000372007	ENSG00000077264	PAK3	FALSE	FALSE
chrX	111192177	T	G	ENST00000372007	ENSG00000077264	PAK3	TRUE	FALSE
chrX	111192504	A	C	ENST00000372007	ENSG00000077264	PAK3	TRUE	FALSE
chrX	111192504	A	G	ENST00000372007	ENSG00000077264	PAK3	TRUE	FALSE
chrX	111192504	A	T	ENST00000372007	ENSG00000077264	PAK3	TRUE	FALSE
chrX	111192505	G	A	ENST00000372007	ENSG00000077264	PAK3	TRUE	FALSE
chrX	111192505	G	C	ENST00000372007	ENSG00000077264	PAK3	TRUE	FALSE
chrX	111192505	G	T	ENST00000372007	ENSG00000077264	PAK3	TRUE	FALSE
chrX	111192515	A	T	ENST00000372007	ENSG00000077264	PAK3
chrX	111192518	C	T	ENST00000372007	ENSG00000077264	PAK3
chrX	111192530	C	T	ENST00000372007	ENSG00000077264	PAK3
chrX	111192533	C	T	ENST00000372007	ENSG00000077264	PAK3
chrX	111192536	C	T	ENST00000372007	ENSG00000077264	PAK3
chrX	111192542	A	T	ENST00000372007	ENSG00000077264	PAK3
chrX	111192545	A	T	ENST00000372007	ENSG00000077264	PAK3
chrX	111192548	G	T	ENST00000372007	ENSG00000077264	PAK3
chrX	111192552	T	A	ENST00000372007	ENSG00000077264	PAK3
chrX	111192552	T	G	ENST00000372007	ENSG00000077264	PAK3
chrX	111192563	G	T	ENST00000372007	ENSG00000077264	PAK3
chrX	111192581	G	T	ENST00000372007	ENSG00000077264	PAK3
chrX	111192587	A	T	ENST00000372007	ENSG00000077264	PAK3
chrX	111192610	T	A	ENST00000372007	ENSG00000077264	PAK3
chrX	111192610	T	G	ENST00000372007	ENSG00000077264	PAK3
chrX	111192612	T	A	ENST00000372007	ENSG00000077264	PAK3
chrX	111192612	T	G	ENST00000372007	ENSG00000077264	PAK3
chrX	111192619	G	A	ENST00000372007	ENSG00000077264	PAK3	TRUE	FALSE
chrX	111192619	G	C	ENST00000372007	ENSG00000077264	PAK3	TRUE	FALSE
chrX	111192619	G	T	ENST00000372007	ENSG00000077264	PAK3	TRUE	FALSE
chrX	111192620	T	A	ENST00000372007	ENSG00000077264	PAK3	TRUE	FALSE
chrX	111192620	T	C	ENST00000372007	ENSG00000077264	PAK3	FALSE	FALSE
chrX	111192620	T	G	ENST00000372007	ENSG00000077264	PAK3	TRUE	FALSE
chrX	111194299	A	C	ENST00000372007	ENSG00000077264	PAK3	TRUE	FALSE
chrX	111194299	A	G	ENST00000372007	ENSG00000077264	PAK3	TRUE	FALSE
chrX	111194299	A	T	ENST00000372007	ENSG00000077264	PAK3	TRUE	FALSE
chrX	111194300	G	A	ENST00000372007	ENSG00000077264	PAK3	TRUE	FALSE
chrX	111194300	G	C	ENST00000372007	ENSG00000077264	PAK3	TRUE	FALSE
chrX	111194300	G	T	ENST00000372007	ENSG00000077264	PAK3	TRUE	FALSE
chrX	111194304	C	A	ENST00000372007	ENSG00000077264	PAK3
chrX	111194304	C	G	ENST00000372007	ENSG00000077264	PAK3
chrX	111194306	T	A	ENST00000372007	ENSG00000077264	PAK3
chrX	111194317	G	T	ENST00000372007	ENSG00000077264	PAK3
chrX	111194324	G	A	ENST00000372007	ENSG00000077264	PAK3
chrX	111194325	G	A	ENST00000372007	ENSG00000077264	PAK3
chrX	111194335	G	T	ENST00000372007	ENSG00000077264	PAK3
chrX	111194340	C	A	ENST00000372007	ENSG00000077264	PAK3
chrX	111194340	C	G	ENST00000372007	ENSG00000077264	PAK3
chrX	111194342	T	A	ENST00000372007	ENSG00000077264	PAK3
chrX	111194374	G	T	ENST00000372007	ENSG00000077264	PAK3
chrX	111194382	T	A	ENST00000372007	ENSG00000077264	PAK3
chrX	111194389	G	T	ENST00000372007	ENSG00000077264	PAK3
chrX	111194392	G	T	ENST00000372007	ENSG00000077264	PAK3
chrX	111194395	C	T	ENST00000372007	ENSG00000077264	PAK3
chrX	111194412	C	A	ENST00000372007	ENSG00000077264	PAK3
chrX	111194413	A	T	ENST00000372007	ENSG00000077264	PAK3
chrX	111194416	G	T	ENST00000372007	ENSG00000077264	PAK3
chrX	111194419	G	A	ENST00000372007	ENSG00000077264	PAK3	TRUE	FALSE
chrX	111194419	G	C	ENST00000372007	ENSG00000077264	PAK3	TRUE	FALSE
chrX	111194419	G	T	ENST00000372007	ENSG00000077264	PAK3	TRUE	FALSE
chrX	111194420	T	A	ENST00000372007	ENSG00000077264	PAK3	TRUE	FALSE
chrX	111194420	T	C	ENST00000372007	ENSG00000077264	PAK3	TRUE	FALSE
chrX	111194420	T	G	ENST00000372007	ENSG00000077264	PAK3	TRUE	FALSE
chrX	111195840	A	C	ENST00000372007	ENSG00000077264	PAK3	TRUE	FALSE
chrX	111195840	A	G	ENST00000372007	ENSG00000077264	PAK3	TRUE	FALSE
chrX	111195840	A	T	ENST00000372007	ENSG00000077264	PAK3	TRUE	FALSE
chrX	111195841	G	A	ENST00000372007	ENSG00000077264	PAK3	TRUE	FALSE
chrX	111195841	G	C	ENST00000372007	ENSG00000077264	PAK3	TRUE	FALSE
chrX	111195841	G	T	ENST00000372007	ENSG00000077264	PAK3	TRUE	FALSE
chrX	111195844	C	A	ENST00000372007	ENSG00000077264	PAK3
chrX	111195848	C	T	ENST00000372007	ENSG00000077264	PAK3
chrX	111195855	T	A	ENST00000372007	ENSG00000077264	PAK3
chrX	111195870	C	A	ENST00000372007	ENSG00000077264	PAK3
chrX	111195870	C	G	ENST00000372007	ENSG00000077264	PAK3
chrX	111195875	C	T	ENST00000372007	ENSG00000077264	PAK3
chrX	111195887	A	T	ENST00000372007	ENSG00000077264	PAK3
chrX	111195896	A	T	ENST00000372007	ENSG00000077264	PAK3
chrX	111195935	A	T	ENST00000372007	ENSG00000077264	PAK3
chrX	111195939	T	A	ENST00000372007	ENSG00000077264	PAK3
chrX	111195942	G	A	ENST00000372007	ENSG00000077264	PAK3	TRUE	FALSE
chrX	111195942	G	C	ENST00000372007	ENSG00000077264	PAK3	TRUE	FALSE
chrX	111195942	G	T	ENST00000372007	ENSG00000077264	PAK3	TRUE	FALSE
chrX	111195943	T	A	ENST00000372007	ENSG00000077264	PAK3	TRUE	FALSE
chrX	111195943	T	C	ENST00000372007	ENSG00000077264	PAK3	TRUE	FALSE
chrX	111195943	T	G	ENST00000372007	ENSG00000077264	PAK3	TRUE	FALSE
chrX	111196442	A	C	ENST00000372007	ENSG00000077264	PAK3	TRUE	FALSE
chrX	111196442	A	G	ENST00000372007	ENSG00000077264	PAK3	TRUE	FALSE
chrX	111196442	A	T	ENST00000372007	ENSG00000077264	PAK3	TRUE	FALSE
chrX	111196443	G	A	ENST00000372007	ENSG00000077264	PAK3	TRUE	FALSE
chrX	111196443	G	C	ENST00000372007	ENSG00000077264	PAK3	TRUE	FALSE
chrX	111196443	G	T	ENST00000372007	ENSG00000077264	PAK3	TRUE	FALSE
chrX	111196460	T	A	ENST00000372007	ENSG00000077264	PAK3
chrX	111196464	C	T	ENST00000372007	ENSG00000077264	PAK3
chrX	111196476	G	T	ENST00000372007	ENSG00000077264	PAK3
chrX	111196479	C	T	ENST00000372007	ENSG00000077264	PAK3
chrX	111196485	A	T	ENST00000372007	ENSG00000077264	PAK3
chrX	111196488	C	T	ENST00000372007	ENSG00000077264	PAK3
chrX	111196503	G	T	ENST00000372007	ENSG00000077264	PAK3
chrX	111196514	T	A	ENST00000372007	ENSG00000077264	PAK3
chrX	111196514	T	G	ENST00000372007	ENSG00000077264	PAK3
chrX	111196516	G	A	ENST00000372007	ENSG00000077264	PAK3
chrX	111196517	G	A	ENST00000372007	ENSG00000077264	PAK3
chrX	111196527	G	T	ENST00000372007	ENSG00000077264	PAK3
chrX	111196539	C	T	ENST00000372007	ENSG00000077264	PAK3
chrX	111196542	A	T	ENST00000372007	ENSG00000077264	PAK3
chrX	111196550	T	A	ENST00000372007	ENSG00000077264	PAK3
chrX	111196550	T	G	ENST00000372007	ENSG00000077264	PAK3
chrX	111196557	A	T	ENST00000372007	ENSG00000077264	PAK3
chrX	111196570	G	A	ENST00000372007	ENSG00000077264	PAK3
chrX	111196571	G	A	ENST00000372007	ENSG00000077264	PAK3
chrX	111196578	G	T	ENST00000372007	ENSG00000077264	PAK3
chrX	111196593	G	T	ENST00000372007	ENSG00000077264	PAK3
chrX	111196602	G	T	ENST00000372007	ENSG00000077264	PAK3
chrX	111196608	G	T	ENST00000372007	ENSG00000077264	PAK3
chrX	111196619	C	A	ENST00000372007	ENSG00000077264	PAK3
chrX	111196619	C	G	ENST00000372007	ENSG00000077264	PAK3
chrX	111196626	G	T	ENST00000372007	ENSG00000077264	PAK3
chrX	111196641	G	A	ENST00000372007	ENSG00000077264	PAK3	TRUE	FALSE
chrX	111196641	G	C	ENST00000372007	ENSG00000077264	PAK3	TRUE	FALSE
chrX	111196641	G	T	ENST00000372007	ENSG00000077264	PAK3	TRUE	FALSE
chrX	111196642	T	A	ENST00000372007	ENSG00000077264	PAK3	TRUE	FALSE
chrX	111196642	T	C	ENST00000372007	ENSG00000077264	PAK3	TRUE	FALSE
chrX	111196642	T	G	ENST00000372007	ENSG00000077264	PAK3	TRUE	FALSE
chrX	111216419	A	C	ENST00000372007	ENSG00000077264	PAK3	TRUE	FALSE
chrX	111216419	A	G	ENST00000372007	ENSG00000077264	PAK3	TRUE	FALSE
chrX	111216419	A	T	ENST00000372007	ENSG00000077264	PAK3	TRUE	FALSE
chrX	111216420	G	A	ENST00000372007	ENSG00000077264	PAK3	TRUE	FALSE
chrX	111216420	G	C	ENST00000372007	ENSG00000077264	PAK3	TRUE	FALSE
chrX	111216420	G	T	ENST00000372007	ENSG00000077264	PAK3	TRUE	FALSE
chrX	111216425	T	A	ENST00000372007	ENSG00000077264	PAK3
chrX	111216429	T	A	ENST00000372007	ENSG00000077264	PAK3
chrX	111216429	T	G	ENST00000372007	ENSG00000077264	PAK3
chrX	111216445	G	T	ENST00000372007	ENSG00000077264	PAK3
chrX	111216454	G	T	ENST00000372007	ENSG00000077264	PAK3
chrX	111216460	C	T	ENST00000372007	ENSG00000077264	PAK3
chrX	111216469	G	T	ENST00000372007	ENSG00000077264	PAK3
chrX	111216472	A	T	ENST00000372007	ENSG00000077264	PAK3
chrX	111216479	C	A	ENST00000372007	ENSG00000077264	PAK3
chrX	111216479	C	G	ENST00000372007	ENSG00000077264	PAK3
chrX	111216500	T	A	ENST00000372007	ENSG00000077264	PAK3
chrX	111216500	T	G	ENST00000372007	ENSG00000077264	PAK3
chrX	111216510	T	A	ENST00000372007	ENSG00000077264	PAK3
chrX	111216514	G	T	ENST00000372007	ENSG00000077264	PAK3
chrX	111216532	C	T	ENST00000372007	ENSG00000077264	PAK3
chrX	111216535	G	T	ENST00000372007	ENSG00000077264	PAK3
chrX	111216544	A	T	ENST00000372007	ENSG00000077264	PAK3
chrX	111216547	G	T	ENST00000372007	ENSG00000077264	PAK3
chrX	111216554	T	A	ENST00000372007	ENSG00000077264	PAK3
chrX	111216556	C	T	ENST00000372007	ENSG00000077264	PAK3
chrX	111216559	G	A	ENST00000372007	ENSG00000077264	PAK3	TRUE	FALSE
chrX	111216559	G	C	ENST00000372007	ENSG00000077264	PAK3	TRUE	FALSE
chrX	111216559	G	T	ENST00000372007	ENSG00000077264	PAK3	TRUE	FALSE
chrX	111216560	T	A	ENST00000372007	ENSG00000077264	PAK3	TRUE	FALSE
chrX	111216560	T	C	ENST00000372007	ENSG00000077264	PAK3	TRUE	FALSE
chrX	111216560	T	G	ENST00000372007	ENSG00000077264	PAK3	TRUE	FALSE
chrX	111220356	A	C	ENST00000372007	ENSG00000077264	PAK3	TRUE	FALSE
chrX	111220356	A	G	ENST00000372007	ENSG00000077264	PAK3	TRUE	FALSE
chrX	111220356	A	T	ENST00000372007	ENSG00000077264	PAK3	TRUE	FALSE
chrX	111220357	G	A	ENST00000372007	ENSG00000077264	PAK3	TRUE	FALSE
chrX	111220357	G	C	ENST00000372007	ENSG00000077264	PAK3	TRUE	FALSE
chrX	111220357	G	T	ENST00000372007	ENSG00000077264	PAK3	TRUE	FALSE
chrX	111220368	T	A	ENST00000372007	ENSG00000077264	PAK3
chrX	111220368	T	G	ENST00000372007	ENSG00000077264	PAK3
chrX	111220370	A	T	ENST00000372007	ENSG00000077264	PAK3
chrX	111220374	T	A	ENST00000372007	ENSG00000077264	PAK3
chrX	111220374	T	G	ENST00000372007	ENSG00000077264	PAK3
chrX	111220379	A	T	ENST00000372007	ENSG00000077264	PAK3
chrX	111220418	A	T	ENST00000372007	ENSG00000077264	PAK3
chrX	111220421	G	T	ENST00000372007	ENSG00000077264	PAK3
chrX	111220430	A	T	ENST00000372007	ENSG00000077264	PAK3
chrX	111246585	C	A	ENST00000324068	ENSG00000077274	CAPN6
chrX	111246612	T	A	ENST00000324068	ENSG00000077274	CAPN6
chrX	111246630	G	A	ENST00000324068	ENSG00000077274	CAPN6
chrX	111246633	T	A	ENST00000324068	ENSG00000077274	CAPN6
chrX	111246639	T	A	ENST00000324068	ENSG00000077274	CAPN6
chrX	111246657	T	A	ENST00000324068	ENSG00000077274	CAPN6
chrX	111246660	T	A	ENST00000324068	ENSG00000077274	CAPN6
chrX	111246667	G	C	ENST00000324068	ENSG00000077274	CAPN6
chrX	111246667	G	T	ENST00000324068	ENSG00000077274	CAPN6
chrX	111246678	T	A	ENST00000324068	ENSG00000077274	CAPN6
chrX	111246688	G	T	ENST00000324068	ENSG00000077274	CAPN6
chrX	111246720	G	A	ENST00000324068	ENSG00000077274	CAPN6
chrX	111246725	A	T	ENST00000324068	ENSG00000077274	CAPN6
chrX	111246732	G	A	ENST00000324068	ENSG00000077274	CAPN6
chrX	111246736	A	T	ENST00000324068	ENSG00000077274	CAPN6
chrX	111246744	T	A	ENST00000324068	ENSG00000077274	CAPN6
chrX	111246747	G	A	ENST00000324068	ENSG00000077274	CAPN6
chrX	111246754	C	T	ENST00000324068	ENSG00000077274	CAPN6
chrX	111246755	C	T	ENST00000324068	ENSG00000077274	CAPN6
chrX	111246760	C	A	ENST00000324068	ENSG00000077274	CAPN6	TRUE	FALSE
chrX	111246760	C	G	ENST00000324068	ENSG00000077274	CAPN6	TRUE	FALSE
chrX	111246760	C	T	ENST00000324068	ENSG00000077274	CAPN6	TRUE	FALSE
chrX	111246761	T	A	ENST00000324068	ENSG00000077274	CAPN6	TRUE	FALSE
chrX	111246761	T	C	ENST00000324068	ENSG00000077274	CAPN6	TRUE	FALSE
chrX	111246761	T	G	ENST00000324068	ENSG00000077274	CAPN6	TRUE	FALSE
chrX	111247366	A	C	ENST00000324068	ENSG00000077274	CAPN6	TRUE	FALSE
chrX	111247366	A	G	ENST00000324068	ENSG00000077274	CAPN6	TRUE	FALSE
chrX	111247366	A	T	ENST00000324068	ENSG00000077274	CAPN6	TRUE	FALSE
chrX	111247367	C	A	ENST00000324068	ENSG00000077274	CAPN6	TRUE	FALSE
chrX	111247367	C	G	ENST00000324068	ENSG00000077274	CAPN6	TRUE	FALSE
chrX	111247367	C	T	ENST00000324068	ENSG00000077274	CAPN6	TRUE	FALSE
chrX	111247370	G	A	ENST00000324068	ENSG00000077274	CAPN6
chrX	111247400	T	A	ENST00000324068	ENSG00000077274	CAPN6
chrX	111247401	G	C	ENST00000324068	ENSG00000077274	CAPN6
chrX	111247401	G	T	ENST00000324068	ENSG00000077274	CAPN6
chrX	111247415	G	A	ENST00000324068	ENSG00000077274	CAPN6
chrX	111247445	T	A	ENST00000324068	ENSG00000077274	CAPN6
chrX	111247448	G	A	ENST00000324068	ENSG00000077274	CAPN6
chrX	111247466	C	A	ENST00000324068	ENSG00000077274	CAPN6
chrX	111247469	C	A	ENST00000324068	ENSG00000077274	CAPN6
chrX	111247472	T	A	ENST00000324068	ENSG00000077274	CAPN6
chrX	111247475	C	A	ENST00000324068	ENSG00000077274	CAPN6
chrX	111247476	A	T	ENST00000324068	ENSG00000077274	CAPN6
chrX	111247481	T	A	ENST00000324068	ENSG00000077274	CAPN6
chrX	111247489	A	T	ENST00000324068	ENSG00000077274	CAPN6
chrX	111247491	A	C	ENST00000324068	ENSG00000077274	CAPN6
chrX	111247491	A	T	ENST00000324068	ENSG00000077274	CAPN6
chrX	111247505	C	A	ENST00000324068	ENSG00000077274	CAPN6	TRUE	FALSE
chrX	111247505	C	G	ENST00000324068	ENSG00000077274	CAPN6	TRUE	FALSE
chrX	111247505	C	T	ENST00000324068	ENSG00000077274	CAPN6	TRUE	FALSE
chrX	111247506	T	A	ENST00000324068	ENSG00000077274	CAPN6	TRUE	FALSE
chrX	111247506	T	C	ENST00000324068	ENSG00000077274	CAPN6	TRUE	FALSE
chrX	111247506	T	G	ENST00000324068	ENSG00000077274	CAPN6	TRUE	FALSE
chrX	111247869	A	C	ENST00000324068	ENSG00000077274	CAPN6	TRUE	FALSE
chrX	111247869	A	G	ENST00000324068	ENSG00000077274	CAPN6	TRUE	FALSE
chrX	111247869	A	T	ENST00000324068	ENSG00000077274	CAPN6	TRUE	FALSE
chrX	111247870	C	A	ENST00000324068	ENSG00000077274	CAPN6	TRUE	FALSE
chrX	111247870	C	G	ENST00000324068	ENSG00000077274	CAPN6	TRUE	FALSE
chrX	111247870	C	T	ENST00000324068	ENSG00000077274	CAPN6	TRUE	FALSE
chrX	111247874	C	A	ENST00000324068	ENSG00000077274	CAPN6
chrX	111247881	A	C	ENST00000324068	ENSG00000077274	CAPN6
chrX	111247881	A	T	ENST00000324068	ENSG00000077274	CAPN6
chrX	111247886	T	A	ENST00000324068	ENSG00000077274	CAPN6
chrX	111247889	T	A	ENST00000324068	ENSG00000077274	CAPN6
chrX	111247892	C	A	ENST00000324068	ENSG00000077274	CAPN6
chrX	111247901	C	A	ENST00000324068	ENSG00000077274	CAPN6
chrX	111247922	G	A	ENST00000324068	ENSG00000077274	CAPN6
chrX	111247934	T	A	ENST00000324068	ENSG00000077274	CAPN6
chrX	111247938	G	C	ENST00000324068	ENSG00000077274	CAPN6
chrX	111247938	G	T	ENST00000324068	ENSG00000077274	CAPN6
chrX	111247956	C	T	ENST00000324068	ENSG00000077274	CAPN6
chrX	111247957	C	T	ENST00000324068	ENSG00000077274	CAPN6
chrX	111247959	G	T	ENST00000324068	ENSG00000077274	CAPN6
chrX	111247970	T	A	ENST00000324068	ENSG00000077274	CAPN6
chrX	111247991	C	A	ENST00000324068	ENSG00000077274	CAPN6
chrX	111247993	C	A	ENST00000324068	ENSG00000077274	CAPN6	TRUE	FALSE
chrX	111247993	C	G	ENST00000324068	ENSG00000077274	CAPN6	TRUE	FALSE
chrX	111247993	C	T	ENST00000324068	ENSG00000077274	CAPN6	TRUE	FALSE
chrX	111247994	T	A	ENST00000324068	ENSG00000077274	CAPN6	TRUE	FALSE
chrX	111247994	T	C	ENST00000324068	ENSG00000077274	CAPN6	TRUE	FALSE
chrX	111247994	T	G	ENST00000324068	ENSG00000077274	CAPN6	TRUE	FALSE
chrX	111248567	A	C	ENST00000324068	ENSG00000077274	CAPN6	TRUE	FALSE
chrX	111248567	A	G	ENST00000324068	ENSG00000077274	CAPN6	TRUE	FALSE
chrX	111248567	A	T	ENST00000324068	ENSG00000077274	CAPN6	TRUE	FALSE
chrX	111248568	C	A	ENST00000324068	ENSG00000077274	CAPN6	TRUE	FALSE
chrX	111248568	C	G	ENST00000324068	ENSG00000077274	CAPN6	TRUE	FALSE
chrX	111248568	C	T	ENST00000324068	ENSG00000077274	CAPN6	TRUE	FALSE
chrX	111248576	G	A	ENST00000324068	ENSG00000077274	CAPN6
chrX	111248588	C	A	ENST00000324068	ENSG00000077274	CAPN6
chrX	111248600	T	A	ENST00000324068	ENSG00000077274	CAPN6
chrX	111248612	C	A	ENST00000324068	ENSG00000077274	CAPN6
chrX	111248630	G	A	ENST00000324068	ENSG00000077274	CAPN6
chrX	111248652	A	C	ENST00000324068	ENSG00000077274	CAPN6
chrX	111248652	A	T	ENST00000324068	ENSG00000077274	CAPN6
chrX	111248663	T	A	ENST00000324068	ENSG00000077274	CAPN6
chrX	111248666	T	A	ENST00000324068	ENSG00000077274	CAPN6
chrX	111248670	G	C	ENST00000324068	ENSG00000077274	CAPN6
chrX	111248670	G	T	ENST00000324068	ENSG00000077274	CAPN6
chrX	111248675	T	A	ENST00000324068	ENSG00000077274	CAPN6
chrX	111248703	A	C	ENST00000324068	ENSG00000077274	CAPN6
chrX	111248703	A	T	ENST00000324068	ENSG00000077274	CAPN6
chrX	111248726	C	A	ENST00000324068	ENSG00000077274	CAPN6
chrX	111248729	G	A	ENST00000324068	ENSG00000077274	CAPN6
chrX	111248733	G	C	ENST00000324068	ENSG00000077274	CAPN6
chrX	111248733	G	T	ENST00000324068	ENSG00000077274	CAPN6
chrX	111248756	T	A	ENST00000324068	ENSG00000077274	CAPN6
chrX	111248768	C	A	ENST00000324068	ENSG00000077274	CAPN6
chrX	111248772	C	A	ENST00000324068	ENSG00000077274	CAPN6	TRUE	FALSE
chrX	111248772	C	G	ENST00000324068	ENSG00000077274	CAPN6	TRUE	FALSE
chrX	111248772	C	T	ENST00000324068	ENSG00000077274	CAPN6	TRUE	FALSE
chrX	111248773	T	A	ENST00000324068	ENSG00000077274	CAPN6	TRUE	FALSE
chrX	111248773	T	C	ENST00000324068	ENSG00000077274	CAPN6	TRUE	FALSE
chrX	111248773	T	G	ENST00000324068	ENSG00000077274	CAPN6	TRUE	FALSE
chrX	111248933	A	C	ENST00000324068	ENSG00000077274	CAPN6	TRUE	FALSE
chrX	111248933	A	G	ENST00000324068	ENSG00000077274	CAPN6	TRUE	FALSE
chrX	111248933	A	T	ENST00000324068	ENSG00000077274	CAPN6	TRUE	FALSE
chrX	111248934	C	A	ENST00000324068	ENSG00000077274	CAPN6	TRUE	FALSE
chrX	111248934	C	G	ENST00000324068	ENSG00000077274	CAPN6	TRUE	FALSE
chrX	111248934	C	T	ENST00000324068	ENSG00000077274	CAPN6	TRUE	FALSE
chrX	111248937	T	A	ENST00000324068	ENSG00000077274	CAPN6
chrX	111248946	C	A	ENST00000324068	ENSG00000077274	CAPN6
chrX	111248959	G	C	ENST00000324068	ENSG00000077274	CAPN6
chrX	111248959	G	T	ENST00000324068	ENSG00000077274	CAPN6
chrX	111248973	T	A	ENST00000324068	ENSG00000077274	CAPN6
chrX	111248976	C	A	ENST00000324068	ENSG00000077274	CAPN6
chrX	111248982	G	A	ENST00000324068	ENSG00000077274	CAPN6
chrX	111248986	G	C	ENST00000324068	ENSG00000077274	CAPN6
chrX	111248986	G	T	ENST00000324068	ENSG00000077274	CAPN6
chrX	111249003	T	A	ENST00000324068	ENSG00000077274	CAPN6
chrX	111249006	G	A	ENST00000324068	ENSG00000077274	CAPN6
chrX	111249009	G	A	ENST00000324068	ENSG00000077274	CAPN6
chrX	111249014	G	C	ENST00000324068	ENSG00000077274	CAPN6
chrX	111249014	G	T	ENST00000324068	ENSG00000077274	CAPN6
chrX	111249027	T	A	ENST00000324068	ENSG00000077274	CAPN6
chrX	111249039	C	A	ENST00000324068	ENSG00000077274	CAPN6
chrX	111249055	G	C	ENST00000324068	ENSG00000077274	CAPN6
chrX	111249055	G	T	ENST00000324068	ENSG00000077274	CAPN6
chrX	111249058	C	A	ENST00000324068	ENSG00000077274	CAPN6	TRUE	FALSE
chrX	111249058	C	G	ENST00000324068	ENSG00000077274	CAPN6	TRUE	FALSE
chrX	111249058	C	T	ENST00000324068	ENSG00000077274	CAPN6	TRUE	FALSE
chrX	111249059	T	A	ENST00000324068	ENSG00000077274	CAPN6	TRUE	FALSE
chrX	111249059	T	C	ENST00000324068	ENSG00000077274	CAPN6	TRUE	FALSE
chrX	111249059	T	G	ENST00000324068	ENSG00000077274	CAPN6	TRUE	FALSE
chrX	111250915	A	C	ENST00000324068	ENSG00000077274	CAPN6	TRUE	FALSE
chrX	111250915	A	G	ENST00000324068	ENSG00000077274	CAPN6	TRUE	FALSE
chrX	111250915	A	T	ENST00000324068	ENSG00000077274	CAPN6	TRUE	FALSE
chrX	111250916	C	A	ENST00000324068	ENSG00000077274	CAPN6	TRUE	FALSE
chrX	111250916	C	G	ENST00000324068	ENSG00000077274	CAPN6	TRUE	FALSE
chrX	111250916	C	T	ENST00000324068	ENSG00000077274	CAPN6	TRUE	FALSE
chrX	111250919	G	A	ENST00000324068	ENSG00000077274	CAPN6
chrX	111250928	G	A	ENST00000324068	ENSG00000077274	CAPN6
chrX	111250950	A	C	ENST00000324068	ENSG00000077274	CAPN6
chrX	111250950	A	T	ENST00000324068	ENSG00000077274	CAPN6
chrX	111250953	G	T	ENST00000324068	ENSG00000077274	CAPN6
chrX	111250961	C	A	ENST00000324068	ENSG00000077274	CAPN6
chrX	111250963	G	C	ENST00000324068	ENSG00000077274	CAPN6
chrX	111250963	G	T	ENST00000324068	ENSG00000077274	CAPN6
chrX	111250995	C	T	ENST00000324068	ENSG00000077274	CAPN6
chrX	111250996	C	T	ENST00000324068	ENSG00000077274	CAPN6
chrX	111250998	G	T	ENST00000324068	ENSG00000077274	CAPN6
chrX	111251003	C	A	ENST00000324068	ENSG00000077274	CAPN6
chrX	111251005	A	T	ENST00000324068	ENSG00000077274	CAPN6
chrX	111251011	G	T	ENST00000324068	ENSG00000077274	CAPN6
chrX	111251015	C	A	ENST00000324068	ENSG00000077274	CAPN6
chrX	111251021	C	A	ENST00000324068	ENSG00000077274	CAPN6
chrX	111251024	T	A	ENST00000324068	ENSG00000077274	CAPN6
chrX	111251027	G	A	ENST00000324068	ENSG00000077274	CAPN6
chrX	111251055	G	T	ENST00000324068	ENSG00000077274	CAPN6
chrX	111251069	T	A	ENST00000324068	ENSG00000077274	CAPN6
chrX	111251082	G	T	ENST00000324068	ENSG00000077274	CAPN6
chrX	111251093	C	A	ENST00000324068	ENSG00000077274	CAPN6
chrX	111251095	A	T	ENST00000324068	ENSG00000077274	CAPN6
chrX	111251103	C	T	ENST00000324068	ENSG00000077274	CAPN6
chrX	111251104	C	A	ENST00000324068	ENSG00000077274	CAPN6	TRUE	FALSE
chrX	111251104	C	G	ENST00000324068	ENSG00000077274	CAPN6	TRUE	FALSE
chrX	111251104	C	T	ENST00000324068	ENSG00000077274	CAPN6	TRUE	FALSE
chrX	111251105	T	A	ENST00000324068	ENSG00000077274	CAPN6	TRUE	FALSE
chrX	111251105	T	C	ENST00000324068	ENSG00000077274	CAPN6	TRUE	FALSE
chrX	111251105	T	G	ENST00000324068	ENSG00000077274	CAPN6	TRUE	FALSE
chrX	111251207	A	C	ENST00000324068	ENSG00000077274	CAPN6	TRUE	FALSE
chrX	111251207	A	G	ENST00000324068	ENSG00000077274	CAPN6	TRUE	FALSE
chrX	111251207	A	T	ENST00000324068	ENSG00000077274	CAPN6	TRUE	FALSE
chrX	111251208	C	A	ENST00000324068	ENSG00000077274	CAPN6	TRUE	FALSE
chrX	111251208	C	G	ENST00000324068	ENSG00000077274	CAPN6	TRUE	FALSE
chrX	111251208	C	T	ENST00000324068	ENSG00000077274	CAPN6	TRUE	FALSE
chrX	111251209	C	T	ENST00000324068	ENSG00000077274	CAPN6
chrX	111251216	C	A	ENST00000324068	ENSG00000077274	CAPN6
chrX	111251219	C	A	ENST00000324068	ENSG00000077274	CAPN6
chrX	111251249	T	A	ENST00000324068	ENSG00000077274	CAPN6
chrX	111251257	G	C	ENST00000324068	ENSG00000077274	CAPN6
chrX	111251257	G	T	ENST00000324068	ENSG00000077274	CAPN6
chrX	111251270	G	A	ENST00000324068	ENSG00000077274	CAPN6
chrX	111251273	G	A	ENST00000324068	ENSG00000077274	CAPN6
chrX	111251274	C	T	ENST00000324068	ENSG00000077274	CAPN6
chrX	111251275	C	T	ENST00000324068	ENSG00000077274	CAPN6
chrX	111251279	C	A	ENST00000324068	ENSG00000077274	CAPN6
chrX	111251282	C	A	ENST00000324068	ENSG00000077274	CAPN6
chrX	111251287	C	A	ENST00000324068	ENSG00000077274	CAPN6	TRUE	FALSE
chrX	111251287	C	G	ENST00000324068	ENSG00000077274	CAPN6	TRUE	FALSE
chrX	111251287	C	T	ENST00000324068	ENSG00000077274	CAPN6	TRUE	FALSE
chrX	111251288	T	A	ENST00000324068	ENSG00000077274	CAPN6	TRUE	FALSE
chrX	111251288	T	C	ENST00000324068	ENSG00000077274	CAPN6	TRUE	FALSE
chrX	111251288	T	G	ENST00000324068	ENSG00000077274	CAPN6	TRUE	FALSE
chrX	111251547	A	C	ENST00000324068	ENSG00000077274	CAPN6	TRUE	FALSE
chrX	111251547	A	G	ENST00000324068	ENSG00000077274	CAPN6	TRUE	FALSE
chrX	111251547	A	T	ENST00000324068	ENSG00000077274	CAPN6	TRUE	FALSE
chrX	111251548	C	A	ENST00000324068	ENSG00000077274	CAPN6	TRUE	FALSE
chrX	111251548	C	G	ENST00000324068	ENSG00000077274	CAPN6	TRUE	FALSE
chrX	111251548	C	T	ENST00000324068	ENSG00000077274	CAPN6	TRUE	FALSE
chrX	111251553	C	A	ENST00000324068	ENSG00000077274	CAPN6
chrX	111251557	C	T	ENST00000324068	ENSG00000077274	CAPN6
chrX	111251558	C	T	ENST00000324068	ENSG00000077274	CAPN6
chrX	111251569	C	T	ENST00000324068	ENSG00000077274	CAPN6
chrX	111251570	C	T	ENST00000324068	ENSG00000077274	CAPN6
chrX	111251574	C	A	ENST00000324068	ENSG00000077274	CAPN6
chrX	111251577	G	A	ENST00000324068	ENSG00000077274	CAPN6
chrX	111251580	T	A	ENST00000324068	ENSG00000077274	CAPN6
chrX	111251583	C	A	ENST00000324068	ENSG00000077274	CAPN6
chrX	111251585	A	T	ENST00000324068	ENSG00000077274	CAPN6
chrX	111251595	T	A	ENST00000324068	ENSG00000077274	CAPN6
chrX	111251608	A	C	ENST00000324068	ENSG00000077274	CAPN6
chrX	111251608	A	T	ENST00000324068	ENSG00000077274	CAPN6
chrX	111251616	T	A	ENST00000324068	ENSG00000077274	CAPN6
chrX	111251619	C	A	ENST00000324068	ENSG00000077274	CAPN6
chrX	111251634	C	A	ENST00000324068	ENSG00000077274	CAPN6
chrX	111251643	T	A	ENST00000324068	ENSG00000077274	CAPN6
chrX	111251646	C	A	ENST00000324068	ENSG00000077274	CAPN6
chrX	111251649	C	A	ENST00000324068	ENSG00000077274	CAPN6
chrX	111251661	T	A	ENST00000324068	ENSG00000077274	CAPN6
chrX	111251680	A	C	ENST00000324068	ENSG00000077274	CAPN6
chrX	111251680	A	T	ENST00000324068	ENSG00000077274	CAPN6
chrX	111251694	T	A	ENST00000324068	ENSG00000077274	CAPN6
chrX	111251704	C	T	ENST00000324068	ENSG00000077274	CAPN6
chrX	111251705	C	T	ENST00000324068	ENSG00000077274	CAPN6
chrX	111251715	C	A	ENST00000324068	ENSG00000077274	CAPN6
chrX	111251721	C	A	ENST00000324068	ENSG00000077274	CAPN6
chrX	111251724	G	A	ENST00000324068	ENSG00000077274	CAPN6
chrX	111251727	C	A	ENST00000324068	ENSG00000077274	CAPN6
chrX	111251730	C	A	ENST00000324068	ENSG00000077274	CAPN6
chrX	111251733	G	A	ENST00000324068	ENSG00000077274	CAPN6
chrX	111251743	C	A	ENST00000324068	ENSG00000077274	CAPN6	TRUE	FALSE
chrX	111251743	C	G	ENST00000324068	ENSG00000077274	CAPN6	TRUE	FALSE
chrX	111251743	C	T	ENST00000324068	ENSG00000077274	CAPN6	TRUE	FALSE
chrX	111251744	T	A	ENST00000324068	ENSG00000077274	CAPN6	TRUE	FALSE
chrX	111251744	T	C	ENST00000324068	ENSG00000077274	CAPN6	TRUE	FALSE
chrX	111251744	T	G	ENST00000324068	ENSG00000077274	CAPN6	TRUE	FALSE
chrX	111252305	A	C	ENST00000324068	ENSG00000077274	CAPN6	TRUE	FALSE
chrX	111252305	A	G	ENST00000324068	ENSG00000077274	CAPN6	TRUE	FALSE
chrX	111252305	A	T	ENST00000324068	ENSG00000077274	CAPN6	TRUE	FALSE
chrX	111252306	C	A	ENST00000324068	ENSG00000077274	CAPN6	TRUE	FALSE
chrX	111252306	C	G	ENST00000324068	ENSG00000077274	CAPN6	TRUE	FALSE
chrX	111252306	C	T	ENST00000324068	ENSG00000077274	CAPN6	TRUE	FALSE
chrX	111252309	C	A	ENST00000324068	ENSG00000077274	CAPN6
chrX	111252316	A	T	ENST00000324068	ENSG00000077274	CAPN6
chrX	111252319	G	T	ENST00000324068	ENSG00000077274	CAPN6
chrX	111252336	T	A	ENST00000324068	ENSG00000077274	CAPN6
chrX	111252348	T	A	ENST00000324068	ENSG00000077274	CAPN6
chrX	111252349	G	C	ENST00000324068	ENSG00000077274	CAPN6
chrX	111252349	G	T	ENST00000324068	ENSG00000077274	CAPN6
chrX	111252357	C	A	ENST00000324068	ENSG00000077274	CAPN6
chrX	111252360	C	A	ENST00000324068	ENSG00000077274	CAPN6
chrX	111252369	T	A	ENST00000324068	ENSG00000077274	CAPN6
chrX	111252370	G	C	ENST00000324068	ENSG00000077274	CAPN6
chrX	111252370	G	T	ENST00000324068	ENSG00000077274	CAPN6
chrX	111252375	T	A	ENST00000324068	ENSG00000077274	CAPN6
chrX	111252378	C	A	ENST00000324068	ENSG00000077274	CAPN6
chrX	111252381	C	A	ENST00000324068	ENSG00000077274	CAPN6
chrX	111252390	C	A	ENST00000324068	ENSG00000077274	CAPN6
chrX	111252394	G	C	ENST00000324068	ENSG00000077274	CAPN6
chrX	111252394	G	T	ENST00000324068	ENSG00000077274	CAPN6
chrX	111252399	T	A	ENST00000324068	ENSG00000077274	CAPN6
chrX	111252402	C	A	ENST00000324068	ENSG00000077274	CAPN6
chrX	111252405	T	A	ENST00000324068	ENSG00000077274	CAPN6
chrX	111252408	G	A	ENST00000324068	ENSG00000077274	CAPN6
chrX	111252423	C	A	ENST00000324068	ENSG00000077274	CAPN6
chrX	111252428	A	T	ENST00000324068	ENSG00000077274	CAPN6
chrX	111252467	A	T	ENST00000324068	ENSG00000077274	CAPN6
chrX	111252483	C	A	ENST00000324068	ENSG00000077274	CAPN6
chrX	111252484	A	C	ENST00000324068	ENSG00000077274	CAPN6
chrX	111252484	A	T	ENST00000324068	ENSG00000077274	CAPN6
chrX	111252487	A	T	ENST00000324068	ENSG00000077274	CAPN6
chrX	111252500	C	A	ENST00000324068	ENSG00000077274	CAPN6	TRUE	FALSE
chrX	111252500	C	G	ENST00000324068	ENSG00000077274	CAPN6	TRUE	FALSE
chrX	111252500	C	T	ENST00000324068	ENSG00000077274	CAPN6	TRUE	FALSE
chrX	111252501	T	A	ENST00000324068	ENSG00000077274	CAPN6	TRUE	FALSE
chrX	111252501	T	C	ENST00000324068	ENSG00000077274	CAPN6	TRUE	FALSE
chrX	111252501	T	G	ENST00000324068	ENSG00000077274	CAPN6	TRUE	FALSE
chrX	111253006	A	C	ENST00000324068	ENSG00000077274	CAPN6	TRUE	FALSE
chrX	111253006	A	G	ENST00000324068	ENSG00000077274	CAPN6	TRUE	FALSE
chrX	111253006	A	T	ENST00000324068	ENSG00000077274	CAPN6	TRUE	FALSE
chrX	111253007	C	A	ENST00000324068	ENSG00000077274	CAPN6	TRUE	FALSE
chrX	111253007	C	G	ENST00000324068	ENSG00000077274	CAPN6	TRUE	FALSE
chrX	111253007	C	T	ENST00000324068	ENSG00000077274	CAPN6	TRUE	FALSE
chrX	111253009	T	A	ENST00000324068	ENSG00000077274	CAPN6
chrX	111253013	A	C	ENST00000324068	ENSG00000077274	CAPN6
chrX	111253013	A	T	ENST00000324068	ENSG00000077274	CAPN6
chrX	111253021	T	A	ENST00000324068	ENSG00000077274	CAPN6
chrX	111253024	C	A	ENST00000324068	ENSG00000077274	CAPN6
chrX	111253037	C	T	ENST00000324068	ENSG00000077274	CAPN6
chrX	111253038	C	T	ENST00000324068	ENSG00000077274	CAPN6
chrX	111253045	C	A	ENST00000324068	ENSG00000077274	CAPN6
chrX	111253081	C	A	ENST00000324068	ENSG00000077274	CAPN6
chrX	111253095	A	T	ENST00000324068	ENSG00000077274	CAPN6
chrX	111253098	A	T	ENST00000324068	ENSG00000077274	CAPN6
chrX	111253117	C	A	ENST00000324068	ENSG00000077274	CAPN6
chrX	111253121	C	T	ENST00000324068	ENSG00000077274	CAPN6
chrX	111253122	C	T	ENST00000324068	ENSG00000077274	CAPN6
chrX	111253126	C	A	ENST00000324068	ENSG00000077274	CAPN6
chrX	111253129	C	A	ENST00000324068	ENSG00000077274	CAPN6
chrX	111253136	C	T	ENST00000324068	ENSG00000077274	CAPN6
chrX	111253137	C	T	ENST00000324068	ENSG00000077274	CAPN6
chrX	111253163	G	C	ENST00000324068	ENSG00000077274	CAPN6
chrX	111253163	G	T	ENST00000324068	ENSG00000077274	CAPN6
chrX	111253168	T	A	ENST00000324068	ENSG00000077274	CAPN6
chrX	111253171	C	A	ENST00000324068	ENSG00000077274	CAPN6
chrX	111253177	T	A	ENST00000324068	ENSG00000077274	CAPN6
chrX	111253180	G	A	ENST00000324068	ENSG00000077274	CAPN6
chrX	111253187	C	T	ENST00000324068	ENSG00000077274	CAPN6
chrX	111253188	C	T	ENST00000324068	ENSG00000077274	CAPN6
chrX	111253192	C	A	ENST00000324068	ENSG00000077274	CAPN6
chrX	111253195	G	A	ENST00000324068	ENSG00000077274	CAPN6
chrX	111253198	C	A	ENST00000324068	ENSG00000077274	CAPN6
chrX	111253201	T	A	ENST00000324068	ENSG00000077274	CAPN6
chrX	111253217	C	A	ENST00000324068	ENSG00000077274	CAPN6	TRUE	FALSE
chrX	111253217	C	G	ENST00000324068	ENSG00000077274	CAPN6	TRUE	FALSE
chrX	111253217	C	T	ENST00000324068	ENSG00000077274	CAPN6	TRUE	FALSE
chrX	111253218	T	A	ENST00000324068	ENSG00000077274	CAPN6	TRUE	FALSE
chrX	111253218	T	C	ENST00000324068	ENSG00000077274	CAPN6	TRUE	FALSE
chrX	111253218	T	G	ENST00000324068	ENSG00000077274	CAPN6	TRUE	FALSE
chrX	111254270	A	C	ENST00000324068	ENSG00000077274	CAPN6	TRUE	FALSE
chrX	111254270	A	G	ENST00000324068	ENSG00000077274	CAPN6	TRUE	FALSE
chrX	111254270	A	T	ENST00000324068	ENSG00000077274	CAPN6	TRUE	FALSE
chrX	111254271	C	A	ENST00000324068	ENSG00000077274	CAPN6	TRUE	FALSE
chrX	111254271	C	G	ENST00000324068	ENSG00000077274	CAPN6	TRUE	FALSE
chrX	111254271	C	T	ENST00000324068	ENSG00000077274	CAPN6	TRUE	FALSE
chrX	111254274	T	A	ENST00000324068	ENSG00000077274	CAPN6
chrX	111254278	C	T	ENST00000324068	ENSG00000077274	CAPN6
chrX	111254279	C	T	ENST00000324068	ENSG00000077274	CAPN6
chrX	111254289	C	A	ENST00000324068	ENSG00000077274	CAPN6
chrX	111254292	G	A	ENST00000324068	ENSG00000077274	CAPN6
chrX	111254300	A	T	ENST00000324068	ENSG00000077274	CAPN6
chrX	111254302	A	T	ENST00000324068	ENSG00000077274	CAPN6
chrX	111254328	T	A	ENST00000324068	ENSG00000077274	CAPN6
chrX	111254340	T	A	ENST00000324068	ENSG00000077274	CAPN6
chrX	111254346	G	A	ENST00000324068	ENSG00000077274	CAPN6
chrX	111254355	G	A	ENST00000324068	ENSG00000077274	CAPN6
chrX	111254395	A	T	ENST00000324068	ENSG00000077274	CAPN6
chrX	111254404	C	A	ENST00000324068	ENSG00000077274	CAPN6	TRUE	FALSE
chrX	111254404	C	G	ENST00000324068	ENSG00000077274	CAPN6	TRUE	FALSE
chrX	111254404	C	T	ENST00000324068	ENSG00000077274	CAPN6	TRUE	FALSE
chrX	111254405	T	A	ENST00000324068	ENSG00000077274	CAPN6	TRUE	FALSE
chrX	111254405	T	C	ENST00000324068	ENSG00000077274	CAPN6	TRUE	FALSE
chrX	111254405	T	G	ENST00000324068	ENSG00000077274	CAPN6	TRUE	FALSE
chrX	111263770	A	C	ENST00000324068	ENSG00000077274	CAPN6	TRUE	FALSE
chrX	111263770	A	G	ENST00000324068	ENSG00000077274	CAPN6	TRUE	FALSE
chrX	111263770	A	T	ENST00000324068	ENSG00000077274	CAPN6	TRUE	FALSE
chrX	111263771	C	A	ENST00000324068	ENSG00000077274	CAPN6	TRUE	FALSE
chrX	111263771	C	G	ENST00000324068	ENSG00000077274	CAPN6	TRUE	FALSE
chrX	111263771	C	T	ENST00000324068	ENSG00000077274	CAPN6	TRUE	FALSE
chrX	111263774	G	A	ENST00000324068	ENSG00000077274	CAPN6
chrX	111263783	T	A	ENST00000324068	ENSG00000077274	CAPN6
chrX	111263784	C	T	ENST00000324068	ENSG00000077274	CAPN6
chrX	111263785	C	T	ENST00000324068	ENSG00000077274	CAPN6
chrX	111263795	T	A	ENST00000324068	ENSG00000077274	CAPN6
chrX	111263798	C	A	ENST00000324068	ENSG00000077274	CAPN6
chrX	111263810	G	A	ENST00000324068	ENSG00000077274	CAPN6
chrX	111263814	G	C	ENST00000324068	ENSG00000077274	CAPN6
chrX	111263814	G	T	ENST00000324068	ENSG00000077274	CAPN6
chrX	111263834	C	A	ENST00000324068	ENSG00000077274	CAPN6
chrX	111263853	A	T	ENST00000324068	ENSG00000077274	CAPN6
chrX	111263864	T	A	ENST00000324068	ENSG00000077274	CAPN6
chrX	111263873	T	A	ENST00000324068	ENSG00000077274	CAPN6		FALSE
chrX	111263877	G	T	ENST00000324068	ENSG00000077274	CAPN6		FALSE
chrX	111263882	C	A	ENST00000324068	ENSG00000077274	CAPN6		FALSE
chrX	111263885	G	A	ENST00000324068	ENSG00000077274	CAPN6		FALSE
chrX	111263888	T	A	ENST00000324068	ENSG00000077274	CAPN6	FALSE	FALSE
chrX	111263894	C	A	ENST00000324068	ENSG00000077274	CAPN6	FALSE	FALSE
chrX	111263897	G	A	ENST00000324068	ENSG00000077274	CAPN6	FALSE	FALSE
chrX	111263898	G	C	ENST00000324068	ENSG00000077274	CAPN6	FALSE	FALSE
chrX	111263898	G	T	ENST00000324068	ENSG00000077274	CAPN6	FALSE	FALSE
chrX	111263903	T	A	ENST00000324068	ENSG00000077274	CAPN6	FALSE	FALSE
chrX	111263906	G	A	ENST00000324068	ENSG00000077274	CAPN6	FALSE	FALSE
chrX	111263912	T	A	ENST00000324068	ENSG00000077274	CAPN6	FALSE	FALSE
chrX	111263921	T	A	ENST00000324068	ENSG00000077274	CAPN6	FALSE	FALSE
chrX	111263952	C	A	ENST00000324068	ENSG00000077274	CAPN6	TRUE	FALSE
chrX	111263952	C	G	ENST00000324068	ENSG00000077274	CAPN6	TRUE	FALSE
chrX	111263952	C	T	ENST00000324068	ENSG00000077274	CAPN6	TRUE	FALSE
chrX	111263953	T	A	ENST00000324068	ENSG00000077274	CAPN6	TRUE	FALSE
chrX	111263953	T	C	ENST00000324068	ENSG00000077274	CAPN6	TRUE	FALSE
chrX	111263953	T	G	ENST00000324068	ENSG00000077274	CAPN6	TRUE	FALSE
chrX	111270369	A	C	ENST00000324068	ENSG00000077274	CAPN6	FALSE	FALSE
chrX	111270369	A	G	ENST00000324068	ENSG00000077274	CAPN6	FALSE	FALSE
chrX	111270369	A	T	ENST00000324068	ENSG00000077274	CAPN6	FALSE	FALSE
chrX	111270370	C	A	ENST00000324068	ENSG00000077274	CAPN6	FALSE	FALSE
chrX	111270370	C	G	ENST00000324068	ENSG00000077274	CAPN6	FALSE	FALSE
chrX	111270370	C	T	ENST00000324068	ENSG00000077274	CAPN6	FALSE	FALSE
chrX	111301706	G	T	ENST00000636035	ENSG00000077279	DCX
chrX	111301712	G	T	ENST00000636035	ENSG00000077279	DCX
chrX	111301721	A	T	ENST00000636035	ENSG00000077279	DCX
chrX	111301735	G	C	ENST00000636035	ENSG00000077279	DCX
chrX	111301735	G	T	ENST00000636035	ENSG00000077279	DCX
chrX	111301744	C	A	ENST00000636035	ENSG00000077279	DCX	TRUE	FALSE
chrX	111301744	C	G	ENST00000636035	ENSG00000077279	DCX	TRUE	FALSE
chrX	111301744	C	T	ENST00000636035	ENSG00000077279	DCX	TRUE	FALSE
chrX	111301745	T	A	ENST00000636035	ENSG00000077279	DCX	TRUE	FALSE
chrX	111301745	T	C	ENST00000636035	ENSG00000077279	DCX	TRUE	FALSE
chrX	111301745	T	G	ENST00000636035	ENSG00000077279	DCX	TRUE	FALSE
chrX	111312637	A	C	ENST00000636035	ENSG00000077279	DCX	FALSE	FALSE
chrX	111312637	A	G	ENST00000636035	ENSG00000077279	DCX	FALSE	FALSE
chrX	111312637	A	T	ENST00000636035	ENSG00000077279	DCX	FALSE	FALSE
chrX	111312638	A	C	ENST00000636035	ENSG00000077279	DCX	FALSE	FALSE
chrX	111312638	A	G	ENST00000636035	ENSG00000077279	DCX	FALSE	FALSE
chrX	111312638	A	T	ENST00000636035	ENSG00000077279	DCX	FALSE	FALSE
chrX	111312644	T	A	ENST00000636035	ENSG00000077279	DCX
chrX	111312650	T	A	ENST00000636035	ENSG00000077279	DCX
chrX	111312692	G	A	ENST00000636035	ENSG00000077279	DCX
chrX	111312695	T	A	ENST00000636035	ENSG00000077279	DCX
chrX	111312701	T	A	ENST00000636035	ENSG00000077279	DCX
chrX	111312716	G	A	ENST00000636035	ENSG00000077279	DCX
chrX	111312731	C	A	ENST00000636035	ENSG00000077279	DCX
chrX	111312737	C	A	ENST00000636035	ENSG00000077279	DCX	TRUE	FALSE
chrX	111312737	C	G	ENST00000636035	ENSG00000077279	DCX	TRUE	FALSE
chrX	111312737	C	T	ENST00000636035	ENSG00000077279	DCX	TRUE	FALSE
chrX	111312738	T	A	ENST00000636035	ENSG00000077279	DCX	TRUE	FALSE
chrX	111312738	T	C	ENST00000636035	ENSG00000077279	DCX	TRUE	FALSE
chrX	111312738	T	G	ENST00000636035	ENSG00000077279	DCX	TRUE	FALSE
chrX	111330902	A	C	ENST00000636035	ENSG00000077279	DCX	FALSE	FALSE
chrX	111330902	A	G	ENST00000636035	ENSG00000077279	DCX	FALSE	FALSE
chrX	111330902	A	T	ENST00000636035	ENSG00000077279	DCX	TRUE	FALSE
chrX	111330903	C	A	ENST00000636035	ENSG00000077279	DCX	TRUE	FALSE
chrX	111330903	C	G	ENST00000636035	ENSG00000077279	DCX	TRUE	FALSE
chrX	111330903	C	T	ENST00000636035	ENSG00000077279	DCX	TRUE	FALSE
chrX	111330910	G	A	ENST00000636035	ENSG00000077279	DCX
chrX	111330921	G	C	ENST00000636035	ENSG00000077279	DCX
chrX	111330921	G	T	ENST00000636035	ENSG00000077279	DCX
chrX	111330937	T	A	ENST00000636035	ENSG00000077279	DCX
chrX	111330943	G	A	ENST00000636035	ENSG00000077279	DCX
chrX	111330964	T	A	ENST00000636035	ENSG00000077279	DCX
chrX	111330969	G	C	ENST00000636035	ENSG00000077279	DCX
chrX	111330969	G	T	ENST00000636035	ENSG00000077279	DCX
chrX	111330976	T	A	ENST00000636035	ENSG00000077279	DCX
chrX	111330979	G	A	ENST00000636035	ENSG00000077279	DCX
chrX	111330997	T	A	ENST00000636035	ENSG00000077279	DCX
chrX	111331014	G	C	ENST00000636035	ENSG00000077279	DCX
chrX	111331014	G	T	ENST00000636035	ENSG00000077279	DCX
chrX	111331024	C	A	ENST00000636035	ENSG00000077279	DCX
chrX	111331027	T	A	ENST00000636035	ENSG00000077279	DCX
chrX	111331036	G	A	ENST00000636035	ENSG00000077279	DCX
chrX	111331037	G	T	ENST00000636035	ENSG00000077279	DCX
chrX	111331042	C	A	ENST00000636035	ENSG00000077279	DCX	TRUE	FALSE
chrX	111331042	C	G	ENST00000636035	ENSG00000077279	DCX	TRUE	FALSE
chrX	111331042	C	T	ENST00000636035	ENSG00000077279	DCX	TRUE	FALSE
chrX	111331043	T	A	ENST00000636035	ENSG00000077279	DCX	TRUE	FALSE
chrX	111331043	T	C	ENST00000636035	ENSG00000077279	DCX	TRUE	FALSE
chrX	111331043	T	G	ENST00000636035	ENSG00000077279	DCX	TRUE	FALSE
chrX	111333049	A	C	ENST00000636035	ENSG00000077279	DCX	TRUE	FALSE
chrX	111333049	A	G	ENST00000636035	ENSG00000077279	DCX	FALSE	FALSE
chrX	111333049	A	T	ENST00000636035	ENSG00000077279	DCX	TRUE	FALSE
chrX	111333050	C	A	ENST00000636035	ENSG00000077279	DCX	TRUE	FALSE
chrX	111333050	C	G	ENST00000636035	ENSG00000077279	DCX	TRUE	FALSE
chrX	111333050	C	T	ENST00000636035	ENSG00000077279	DCX	TRUE	FALSE
chrX	111333051	C	A	ENST00000636035	ENSG00000077279	DCX
chrX	111333057	C	A	ENST00000636035	ENSG00000077279	DCX
chrX	111333078	G	A	ENST00000636035	ENSG00000077279	DCX
chrX	111333082	A	C	ENST00000636035	ENSG00000077279	DCX
chrX	111333082	A	T	ENST00000636035	ENSG00000077279	DCX
chrX	111333093	T	A	ENST00000636035	ENSG00000077279	DCX
chrX	111333096	C	A	ENST00000636035	ENSG00000077279	DCX
chrX	111333103	A	T	ENST00000636035	ENSG00000077279	DCX
chrX	111333145	A	T	ENST00000636035	ENSG00000077279	DCX
chrX	111333154	C	A	ENST00000636035	ENSG00000077279	DCX	TRUE	FALSE
chrX	111333154	C	G	ENST00000636035	ENSG00000077279	DCX	TRUE	FALSE
chrX	111333154	C	T	ENST00000636035	ENSG00000077279	DCX	TRUE	FALSE
chrX	111333155	T	A	ENST00000636035	ENSG00000077279	DCX	TRUE	FALSE
chrX	111333155	T	C	ENST00000636035	ENSG00000077279	DCX	TRUE	FALSE
chrX	111333155	T	G	ENST00000636035	ENSG00000077279	DCX	TRUE	FALSE
chrX	111400988	A	C	ENST00000636035	ENSG00000077279	DCX	TRUE	FALSE
chrX	111400988	A	G	ENST00000636035	ENSG00000077279	DCX	FALSE	FALSE
chrX	111400988	A	T	ENST00000636035	ENSG00000077279	DCX	TRUE	FALSE
chrX	111400989	C	A	ENST00000636035	ENSG00000077279	DCX	TRUE	FALSE
chrX	111400989	C	G	ENST00000636035	ENSG00000077279	DCX	TRUE	FALSE
chrX	111400989	C	T	ENST00000636035	ENSG00000077279	DCX	TRUE	FALSE
chrX	111400992	G	A	ENST00000636035	ENSG00000077279	DCX
chrX	111400995	T	A	ENST00000636035	ENSG00000077279	DCX
chrX	111400998	C	A	ENST00000636035	ENSG00000077279	DCX
chrX	111401008	G	C	ENST00000636035	ENSG00000077279	DCX
chrX	111401008	G	T	ENST00000636035	ENSG00000077279	DCX
chrX	111401016	T	A	ENST00000636035	ENSG00000077279	DCX
chrX	111401019	T	A	ENST00000636035	ENSG00000077279	DCX
chrX	111401034	C	A	ENST00000636035	ENSG00000077279	DCX
chrX	111401040	T	A	ENST00000636035	ENSG00000077279	DCX
chrX	111401049	C	A	ENST00000636035	ENSG00000077279	DCX
chrX	111401070	G	A	ENST00000636035	ENSG00000077279	DCX
chrX	111401073	C	A	ENST00000636035	ENSG00000077279	DCX
chrX	111401091	T	A	ENST00000636035	ENSG00000077279	DCX
chrX	111401094	T	A	ENST00000636035	ENSG00000077279	DCX
chrX	111401118	T	A	ENST00000636035	ENSG00000077279	DCX
chrX	111401127	T	A	ENST00000636035	ENSG00000077279	DCX
chrX	111401157	T	A	ENST00000636035	ENSG00000077279	DCX
chrX	111401175	T	A	ENST00000636035	ENSG00000077279	DCX
chrX	111401181	C	A	ENST00000636035	ENSG00000077279	DCX
chrX	111401190	G	A	ENST00000636035	ENSG00000077279	DCX
chrX	111401210	A	T	ENST00000636035	ENSG00000077279	DCX
chrX	111401217	G	A	ENST00000636035	ENSG00000077279	DCX
chrX	111401226	T	A	ENST00000636035	ENSG00000077279	DCX
chrX	111401244	T	A	ENST00000636035	ENSG00000077279	DCX
chrX	111401257	C	T	ENST00000636035	ENSG00000077279	DCX
chrX	111401258	C	T	ENST00000636035	ENSG00000077279	DCX
chrX	111401277	T	A	ENST00000636035	ENSG00000077279	DCX
chrX	111401281	G	C	ENST00000636035	ENSG00000077279	DCX
chrX	111401281	G	T	ENST00000636035	ENSG00000077279	DCX
chrX	111401286	C	A	ENST00000636035	ENSG00000077279	DCX
chrX	111401292	T	A	ENST00000636035	ENSG00000077279	DCX
chrX	111401295	T	A	ENST00000636035	ENSG00000077279	DCX
chrX	111401309	G	C	ENST00000636035	ENSG00000077279	DCX
chrX	111401309	G	T	ENST00000636035	ENSG00000077279	DCX
chrX	111401314	A	T	ENST00000636035	ENSG00000077279	DCX
chrX	111401320	A	C	ENST00000636035	ENSG00000077279	DCX
chrX	111401320	A	T	ENST00000636035	ENSG00000077279	DCX
chrX	111401328	C	A	ENST00000636035	ENSG00000077279	DCX
chrX	111401331	C	A	ENST00000636035	ENSG00000077279	DCX	TRUE	FALSE
chrX	111401331	C	G	ENST00000636035	ENSG00000077279	DCX	TRUE	FALSE
chrX	111401331	C	T	ENST00000636035	ENSG00000077279	DCX	TRUE	FALSE
chrX	111401332	T	A	ENST00000636035	ENSG00000077279	DCX	TRUE	FALSE
chrX	111401332	T	C	ENST00000636035	ENSG00000077279	DCX	TRUE	FALSE
chrX	111401332	T	G	ENST00000636035	ENSG00000077279	DCX	TRUE	FALSE
chrX	111410033	A	C	ENST00000636035	ENSG00000077279	DCX	TRUE	FALSE
chrX	111410033	A	G	ENST00000636035	ENSG00000077279	DCX	TRUE	FALSE
chrX	111410033	A	T	ENST00000636035	ENSG00000077279	DCX	TRUE	FALSE
chrX	111410034	C	A	ENST00000636035	ENSG00000077279	DCX	TRUE	FALSE
chrX	111410034	C	G	ENST00000636035	ENSG00000077279	DCX	TRUE	FALSE
chrX	111410034	C	T	ENST00000636035	ENSG00000077279	DCX	TRUE	FALSE
chrX	111410038	C	A	ENST00000636035	ENSG00000077279	DCX
chrX	111410041	C	A	ENST00000636035	ENSG00000077279	DCX
chrX	111410047	C	A	ENST00000636035	ENSG00000077279	DCX
chrX	111410059	C	A	ENST00000636035	ENSG00000077279	DCX
chrX	111410065	T	A	ENST00000636035	ENSG00000077279	DCX
chrX	111410074	C	A	ENST00000636035	ENSG00000077279	DCX
chrX	111410084	G	C	ENST00000636035	ENSG00000077279	DCX
chrX	111410084	G	T	ENST00000636035	ENSG00000077279	DCX
chrX	111410090	G	C	ENST00000636035	ENSG00000077279	DCX
chrX	111410090	G	T	ENST00000636035	ENSG00000077279	DCX
chrX	111410101	C	A	ENST00000636035	ENSG00000077279	DCX
chrX	111410104	G	A	ENST00000636035	ENSG00000077279	DCX
chrX	111410134	G	A	ENST00000636035	ENSG00000077279	DCX
chrX	111410151	A	T	ENST00000636035	ENSG00000077279	DCX
chrX	111410189	G	C	ENST00000636035	ENSG00000077279	DCX
chrX	111410189	G	T	ENST00000636035	ENSG00000077279	DCX
chrX	111410203	T	A	ENST00000636035	ENSG00000077279	DCX
chrX	111410207	G	C	ENST00000636035	ENSG00000077279	DCX
chrX	111410207	G	T	ENST00000636035	ENSG00000077279	DCX
chrX	111410225	G	C	ENST00000636035	ENSG00000077279	DCX
chrX	111410225	G	T	ENST00000636035	ENSG00000077279	DCX
chrX	111410239	T	A	ENST00000636035	ENSG00000077279	DCX
chrX	111410242	T	A	ENST00000636035	ENSG00000077279	DCX
chrX	111410248	T	A	ENST00000636035	ENSG00000077279	DCX
chrX	111410251	T	A	ENST00000636035	ENSG00000077279	DCX
chrX	111410254	C	A	ENST00000636035	ENSG00000077279	DCX
chrX	111410269	G	A	ENST00000636035	ENSG00000077279	DCX
chrX	111410271	A	T	ENST00000636035	ENSG00000077279	DCX
chrX	111410278	T	A	ENST00000636035	ENSG00000077279	DCX
chrX	111410284	G	A	ENST00000636035	ENSG00000077279	DCX
chrX	111410285	G	C	ENST00000636035	ENSG00000077279	DCX
chrX	111410285	G	T	ENST00000636035	ENSG00000077279	DCX
chrX	111410294	A	T	ENST00000636035	ENSG00000077279	DCX
chrX	111410322	A	T	ENST00000636035	ENSG00000077279	DCX
chrX	111410344	G	A	ENST00000636035	ENSG00000077279	DCX		FALSE
chrX	111410362	T	A	ENST00000636035	ENSG00000077279	DCX	FALSE	FALSE
chrX	111410368	T	A	ENST00000636035	ENSG00000077279	DCX	FALSE	FALSE
chrX	111410371	C	A	ENST00000636035	ENSG00000077279	DCX	FALSE	FALSE
chrX	111410383	C	A	ENST00000636035	ENSG00000077279	DCX	FALSE	FALSE
chrX	111410395	C	A	ENST00000636035	ENSG00000077279	DCX	FALSE	FALSE
chrX	111410421	C	A	ENST00000636035	ENSG00000077279	DCX	TRUE	FALSE
chrX	111410421	C	G	ENST00000636035	ENSG00000077279	DCX	TRUE	FALSE
chrX	111410421	C	T	ENST00000636035	ENSG00000077279	DCX	TRUE	FALSE
chrX	111410422	T	A	ENST00000636035	ENSG00000077279	DCX	TRUE	FALSE
chrX	111410422	T	C	ENST00000636035	ENSG00000077279	DCX	TRUE	FALSE
chrX	111410422	T	G	ENST00000636035	ENSG00000077279	DCX	TRUE	FALSE
chrX	111412136	A	C	ENST00000636035	ENSG00000077279	DCX	FALSE	FALSE
chrX	111412136	A	G	ENST00000636035	ENSG00000077279	DCX	FALSE	FALSE
chrX	111412136	A	T	ENST00000636035	ENSG00000077279	DCX	FALSE	FALSE
chrX	111412137	C	A	ENST00000636035	ENSG00000077279	DCX	FALSE	FALSE
chrX	111412137	C	G	ENST00000636035	ENSG00000077279	DCX	FALSE	FALSE
chrX	111412137	C	T	ENST00000636035	ENSG00000077279	DCX	FALSE	FALSE
chrX	111511835	G	A	ENST00000569275	ENSG00000260802	SERTM2	FALSE	FALSE
chrX	111511835	G	C	ENST00000569275	ENSG00000260802	SERTM2	FALSE	FALSE
chrX	111511835	G	T	ENST00000569275	ENSG00000260802	SERTM2	FALSE	FALSE
chrX	111511836	T	A	ENST00000569275	ENSG00000260802	SERTM2	FALSE	FALSE
chrX	111511836	T	C	ENST00000569275	ENSG00000260802	SERTM2	FALSE	FALSE
chrX	111511836	T	G	ENST00000569275	ENSG00000260802	SERTM2	FALSE	FALSE
chrX	111511996	A	C	ENST00000569275	ENSG00000260802	SERTM2	FALSE	FALSE
chrX	111511996	A	G	ENST00000569275	ENSG00000260802	SERTM2	FALSE	FALSE
chrX	111511996	A	T	ENST00000569275	ENSG00000260802	SERTM2	FALSE	FALSE
chrX	111511997	G	A	ENST00000569275	ENSG00000260802	SERTM2	FALSE	FALSE
chrX	111511997	G	C	ENST00000569275	ENSG00000260802	SERTM2	FALSE	FALSE
chrX	111511997	G	T	ENST00000569275	ENSG00000260802	SERTM2	TRUE	FALSE
chrX	111512095	G	A	ENST00000569275	ENSG00000260802	SERTM2	FALSE	FALSE
chrX	111512095	G	C	ENST00000569275	ENSG00000260802	SERTM2	FALSE	FALSE
chrX	111512095	G	T	ENST00000569275	ENSG00000260802	SERTM2	FALSE	FALSE
chrX	111512096	T	A	ENST00000569275	ENSG00000260802	SERTM2	FALSE	FALSE
chrX	111512096	T	C	ENST00000569275	ENSG00000260802	SERTM2	FALSE	FALSE
chrX	111512096	T	G	ENST00000569275	ENSG00000260802	SERTM2	FALSE	FALSE
chrX	111518073	A	C	ENST00000569275	ENSG00000260802	SERTM2	TRUE	FALSE
chrX	111518073	A	G	ENST00000569275	ENSG00000260802	SERTM2	TRUE	FALSE
chrX	111518073	A	T	ENST00000569275	ENSG00000260802	SERTM2	TRUE	FALSE
chrX	111518074	G	A	ENST00000569275	ENSG00000260802	SERTM2	TRUE	FALSE
chrX	111518074	G	C	ENST00000569275	ENSG00000260802	SERTM2	TRUE	FALSE
chrX	111518074	G	T	ENST00000569275	ENSG00000260802	SERTM2	TRUE	FALSE
chrX	111518864	G	T	ENST00000569275	ENSG00000260802	SERTM2	FALSE	FALSE
chrX	111518876	A	T	ENST00000569275	ENSG00000260802	SERTM2	FALSE	FALSE
chrX	111518881	C	A	ENST00000569275	ENSG00000260802	SERTM2	FALSE	FALSE
chrX	111518881	C	G	ENST00000569275	ENSG00000260802	SERTM2	FALSE	FALSE
chrX	111518885	G	T	ENST00000569275	ENSG00000260802	SERTM2	FALSE	FALSE
chrX	111518927	G	T	ENST00000569275	ENSG00000260802	SERTM2	FALSE	FALSE
chrX	111518943	C	A	ENST00000569275	ENSG00000260802	SERTM2	FALSE	FALSE
chrX	111518943	C	G	ENST00000569275	ENSG00000260802	SERTM2	FALSE	FALSE
chrX	111518948	A	T	ENST00000569275	ENSG00000260802	SERTM2	FALSE	FALSE
chrX	111518953	T	A	ENST00000569275	ENSG00000260802	SERTM2	FALSE	FALSE
chrX	111518953	T	G	ENST00000569275	ENSG00000260802	SERTM2	FALSE	FALSE
chrX	111518965	C	A	ENST00000569275	ENSG00000260802	SERTM2	FALSE	FALSE
chrX	111518965	C	G	ENST00000569275	ENSG00000260802	SERTM2	FALSE	FALSE
chrX	111518971	T	A	ENST00000569275	ENSG00000260802	SERTM2	FALSE	FALSE
chrX	111518971	T	G	ENST00000569275	ENSG00000260802	SERTM2	FALSE	FALSE
chrX	111518979	T	A	ENST00000569275	ENSG00000260802	SERTM2	FALSE	FALSE
chrX	111518979	T	G	ENST00000569275	ENSG00000260802	SERTM2	FALSE	FALSE
chrX	111519038	A	T	ENST00000569275	ENSG00000260802	SERTM2	FALSE	FALSE
chrX	111519051	C	A	ENST00000569275	ENSG00000260802	SERTM2	FALSE	FALSE
chrX	111519074	G	T	ENST00000569275	ENSG00000260802	SERTM2	FALSE	FALSE
chrX	111519086	C	T	ENST00000569275	ENSG00000260802	SERTM2	FALSE	FALSE
chrX	111519101	G	T	ENST00000569275	ENSG00000260802	SERTM2	FALSE	FALSE
chrX	111519107	C	T	ENST00000569275	ENSG00000260802	SERTM2	FALSE	FALSE
chrX	111519113	C	T	ENST00000569275	ENSG00000260802	SERTM2		FALSE
chrX	111681222	A	T	ENST00000394780	ENSG00000101901	ALG13	FALSE	FALSE
chrX	111681227	C	A	ENST00000394780	ENSG00000101901	ALG13	FALSE	FALSE
chrX	111681275	T	A	ENST00000394780	ENSG00000101901	ALG13		FALSE
chrX	111681280	C	A	ENST00000394780	ENSG00000101901	ALG13		FALSE
chrX	111681297	C	T	ENST00000394780	ENSG00000101901	ALG13
chrX	111681300	G	A	ENST00000394780	ENSG00000101901	ALG13	FALSE	FALSE
chrX	111681300	G	C	ENST00000394780	ENSG00000101901	ALG13	FALSE	FALSE
chrX	111681300	G	T	ENST00000394780	ENSG00000101901	ALG13	FALSE	FALSE
chrX	111681301	T	A	ENST00000394780	ENSG00000101901	ALG13	FALSE	FALSE
chrX	111681301	T	C	ENST00000394780	ENSG00000101901	ALG13	FALSE	FALSE
chrX	111681301	T	G	ENST00000394780	ENSG00000101901	ALG13	FALSE	FALSE
chrX	111682130	A	C	ENST00000394780	ENSG00000101901	ALG13	TRUE	FALSE
chrX	111682130	A	G	ENST00000394780	ENSG00000101901	ALG13	TRUE	FALSE
chrX	111682130	A	T	ENST00000394780	ENSG00000101901	ALG13	TRUE	FALSE
chrX	111682131	G	A	ENST00000394780	ENSG00000101901	ALG13	TRUE	FALSE
chrX	111682131	G	C	ENST00000394780	ENSG00000101901	ALG13	TRUE	FALSE
chrX	111682131	G	T	ENST00000394780	ENSG00000101901	ALG13	TRUE	FALSE
chrX	111682132	A	T	ENST00000394780	ENSG00000101901	ALG13
chrX	111682138	G	T	ENST00000394780	ENSG00000101901	ALG13
chrX	111682152	C	A	ENST00000394780	ENSG00000101901	ALG13
chrX	111682152	C	G	ENST00000394780	ENSG00000101901	ALG13
chrX	111682156	C	T	ENST00000394780	ENSG00000101901	ALG13
chrX	111682168	C	T	ENST00000394780	ENSG00000101901	ALG13
chrX	111682177	A	T	ENST00000394780	ENSG00000101901	ALG13
chrX	111682180	G	T	ENST00000394780	ENSG00000101901	ALG13
chrX	111682195	G	T	ENST00000394780	ENSG00000101901	ALG13
chrX	111682210	G	T	ENST00000394780	ENSG00000101901	ALG13
chrX	111682214	C	A	ENST00000394780	ENSG00000101901	ALG13
chrX	111682233	C	A	ENST00000394780	ENSG00000101901	ALG13
chrX	111682233	C	G	ENST00000394780	ENSG00000101901	ALG13
chrX	111682239	C	A	ENST00000394780	ENSG00000101901	ALG13
chrX	111682239	C	G	ENST00000394780	ENSG00000101901	ALG13
chrX	111682240	A	T	ENST00000394780	ENSG00000101901	ALG13
chrX	111682250	T	A	ENST00000394780	ENSG00000101901	ALG13
chrX	111682252	A	T	ENST00000394780	ENSG00000101901	ALG13
chrX	111682255	G	T	ENST00000394780	ENSG00000101901	ALG13
chrX	111682264	C	T	ENST00000394780	ENSG00000101901	ALG13
chrX	111682267	A	T	ENST00000394780	ENSG00000101901	ALG13
chrX	111682295	G	A	ENST00000394780	ENSG00000101901	ALG13	TRUE	TRUE
chrX	111682295	G	C	ENST00000394780	ENSG00000101901	ALG13	TRUE	TRUE
chrX	111682295	G	T	ENST00000394780	ENSG00000101901	ALG13	TRUE	TRUE
chrX	111682296	T	A	ENST00000394780	ENSG00000101901	ALG13	TRUE	TRUE
chrX	111682296	T	C	ENST00000394780	ENSG00000101901	ALG13	TRUE	TRUE
chrX	111682296	T	G	ENST00000394780	ENSG00000101901	ALG13	TRUE	TRUE
chrX	111684963	A	C	ENST00000394780	ENSG00000101901	ALG13	TRUE	FALSE
chrX	111684963	A	G	ENST00000394780	ENSG00000101901	ALG13	TRUE	FALSE
chrX	111684963	A	T	ENST00000394780	ENSG00000101901	ALG13	TRUE	FALSE
chrX	111684964	G	A	ENST00000394780	ENSG00000101901	ALG13	TRUE	FALSE
chrX	111684964	G	C	ENST00000394780	ENSG00000101901	ALG13	TRUE	FALSE
chrX	111684964	G	T	ENST00000394780	ENSG00000101901	ALG13	TRUE	FALSE
chrX	111684970	G	T	ENST00000394780	ENSG00000101901	ALG13
chrX	111684978	T	A	ENST00000394780	ENSG00000101901	ALG13
chrX	111684980	T	A	ENST00000394780	ENSG00000101901	ALG13
chrX	111684982	G	T	ENST00000394780	ENSG00000101901	ALG13
chrX	111684991	G	T	ENST00000394780	ENSG00000101901	ALG13
chrX	111684994	A	T	ENST00000394780	ENSG00000101901	ALG13
chrX	111684997	G	T	ENST00000394780	ENSG00000101901	ALG13
chrX	111685000	A	T	ENST00000394780	ENSG00000101901	ALG13
chrX	111685024	G	T	ENST00000394780	ENSG00000101901	ALG13
chrX	111685027	A	T	ENST00000394780	ENSG00000101901	ALG13
chrX	111685031	T	A	ENST00000394780	ENSG00000101901	ALG13
chrX	111685045	C	T	ENST00000394780	ENSG00000101901	ALG13
chrX	111685051	G	T	ENST00000394780	ENSG00000101901	ALG13
chrX	111685060	A	T	ENST00000394780	ENSG00000101901	ALG13
chrX	111685063	C	T	ENST00000394780	ENSG00000101901	ALG13
chrX	111685072	A	T	ENST00000394780	ENSG00000101901	ALG13
chrX	111685075	G	T	ENST00000394780	ENSG00000101901	ALG13
chrX	111685092	T	A	ENST00000394780	ENSG00000101901	ALG13
chrX	111685092	T	G	ENST00000394780	ENSG00000101901	ALG13
chrX	111685095	T	A	ENST00000394780	ENSG00000101901	ALG13
chrX	111685101	C	A	ENST00000394780	ENSG00000101901	ALG13
chrX	111685104	G	A	ENST00000394780	ENSG00000101901	ALG13	TRUE	FALSE
chrX	111685104	G	C	ENST00000394780	ENSG00000101901	ALG13	TRUE	FALSE
chrX	111685104	G	T	ENST00000394780	ENSG00000101901	ALG13	TRUE	FALSE
chrX	111685105	T	A	ENST00000394780	ENSG00000101901	ALG13	TRUE	FALSE
chrX	111685105	T	C	ENST00000394780	ENSG00000101901	ALG13	TRUE	FALSE
chrX	111685105	T	G	ENST00000394780	ENSG00000101901	ALG13	TRUE	FALSE
chrX	111708025	A	C	ENST00000394780	ENSG00000101901	ALG13	FALSE	FALSE
chrX	111708025	A	G	ENST00000394780	ENSG00000101901	ALG13	FALSE	FALSE
chrX	111708025	A	T	ENST00000394780	ENSG00000101901	ALG13	FALSE	FALSE
chrX	111708026	G	A	ENST00000394780	ENSG00000101901	ALG13	FALSE	FALSE
chrX	111708026	G	C	ENST00000394780	ENSG00000101901	ALG13	FALSE	FALSE
chrX	111708026	G	T	ENST00000394780	ENSG00000101901	ALG13	FALSE	FALSE
chrX	111708039	T	A	ENST00000394780	ENSG00000101901	ALG13
chrX	111708046	C	T	ENST00000394780	ENSG00000101901	ALG13
chrX	111708052	A	T	ENST00000394780	ENSG00000101901	ALG13
chrX	111708076	A	T	ENST00000394780	ENSG00000101901	ALG13
chrX	111708081	C	A	ENST00000394780	ENSG00000101901	ALG13
chrX	111708082	C	T	ENST00000394780	ENSG00000101901	ALG13
chrX	111708104	C	A	ENST00000394780	ENSG00000101901	ALG13
chrX	111708104	C	G	ENST00000394780	ENSG00000101901	ALG13
chrX	111708116	C	A	ENST00000394780	ENSG00000101901	ALG13
chrX	111708116	C	G	ENST00000394780	ENSG00000101901	ALG13
chrX	111708142	G	T	ENST00000394780	ENSG00000101901	ALG13
chrX	111708147	C	A	ENST00000394780	ENSG00000101901	ALG13
chrX	111708147	C	G	ENST00000394780	ENSG00000101901	ALG13
chrX	111708154	A	T	ENST00000394780	ENSG00000101901	ALG13
chrX	111708157	C	T	ENST00000394780	ENSG00000101901	ALG13
chrX	111708189	C	A	ENST00000394780	ENSG00000101901	ALG13
chrX	111708210	C	A	ENST00000394780	ENSG00000101901	ALG13
chrX	111708249	C	A	ENST00000394780	ENSG00000101901	ALG13
chrX	111708249	C	G	ENST00000394780	ENSG00000101901	ALG13
chrX	111708250	A	T	ENST00000394780	ENSG00000101901	ALG13
chrX	111708259	A	T	ENST00000394780	ENSG00000101901	ALG13
chrX	111708262	G	T	ENST00000394780	ENSG00000101901	ALG13
chrX	111708266	G	A	ENST00000394780	ENSG00000101901	ALG13
chrX	111708267	G	A	ENST00000394780	ENSG00000101901	ALG13
chrX	111708268	A	T	ENST00000394780	ENSG00000101901	ALG13
chrX	111708276	C	A	ENST00000394780	ENSG00000101901	ALG13
chrX	111708276	C	G	ENST00000394780	ENSG00000101901	ALG13
chrX	111708279	C	A	ENST00000394780	ENSG00000101901	ALG13
chrX	111708283	C	T	ENST00000394780	ENSG00000101901	ALG13
chrX	111708286	A	T	ENST00000394780	ENSG00000101901	ALG13
chrX	111708293	T	A	ENST00000394780	ENSG00000101901	ALG13
chrX	111708298	G	T	ENST00000394780	ENSG00000101901	ALG13
chrX	111708305	C	A	ENST00000394780	ENSG00000101901	ALG13
chrX	111708305	C	G	ENST00000394780	ENSG00000101901	ALG13
chrX	111708313	G	T	ENST00000394780	ENSG00000101901	ALG13
chrX	111708318	T	A	ENST00000394780	ENSG00000101901	ALG13
chrX	111708318	T	G	ENST00000394780	ENSG00000101901	ALG13
chrX	111708320	T	A	ENST00000394780	ENSG00000101901	ALG13
chrX	111708320	T	G	ENST00000394780	ENSG00000101901	ALG13
chrX	111708329	T	A	ENST00000394780	ENSG00000101901	ALG13
chrX	111708329	T	G	ENST00000394780	ENSG00000101901	ALG13
chrX	111708340	C	T	ENST00000394780	ENSG00000101901	ALG13
chrX	111708343	A	T	ENST00000394780	ENSG00000101901	ALG13
chrX	111708355	A	T	ENST00000394780	ENSG00000101901	ALG13
chrX	111708369	C	A	ENST00000394780	ENSG00000101901	ALG13
chrX	111708386	C	A	ENST00000394780	ENSG00000101901	ALG13
chrX	111708388	G	T	ENST00000394780	ENSG00000101901	ALG13
chrX	111708391	C	T	ENST00000394780	ENSG00000101901	ALG13
chrX	111708394	G	A	ENST00000394780	ENSG00000101901	ALG13	TRUE	FALSE
chrX	111708394	G	C	ENST00000394780	ENSG00000101901	ALG13	TRUE	FALSE
chrX	111708394	G	T	ENST00000394780	ENSG00000101901	ALG13	TRUE	FALSE
chrX	111708395	T	A	ENST00000394780	ENSG00000101901	ALG13	TRUE	FALSE
chrX	111708395	T	C	ENST00000394780	ENSG00000101901	ALG13	TRUE	FALSE
chrX	111708395	T	G	ENST00000394780	ENSG00000101901	ALG13	TRUE	FALSE
chrX	111708963	A	C	ENST00000394780	ENSG00000101901	ALG13	FALSE	FALSE
chrX	111708963	A	G	ENST00000394780	ENSG00000101901	ALG13	FALSE	FALSE
chrX	111708963	A	T	ENST00000394780	ENSG00000101901	ALG13	TRUE	FALSE
chrX	111708964	G	A	ENST00000394780	ENSG00000101901	ALG13	FALSE	FALSE
chrX	111708964	G	C	ENST00000394780	ENSG00000101901	ALG13	FALSE	FALSE
chrX	111708964	G	T	ENST00000394780	ENSG00000101901	ALG13	TRUE	FALSE
chrX	111708966	T	A	ENST00000394780	ENSG00000101901	ALG13
chrX	111708973	C	A	ENST00000394780	ENSG00000101901	ALG13
chrX	111708977	C	T	ENST00000394780	ENSG00000101901	ALG13
chrX	111708990	T	A	ENST00000394780	ENSG00000101901	ALG13
chrX	111708992	G	T	ENST00000394780	ENSG00000101901	ALG13
chrX	111709001	A	T	ENST00000394780	ENSG00000101901	ALG13
chrX	111709009	T	A	ENST00000394780	ENSG00000101901	ALG13
chrX	111709014	C	A	ENST00000394780	ENSG00000101901	ALG13
chrX	111709014	C	G	ENST00000394780	ENSG00000101901	ALG13
chrX	111709018	T	A	ENST00000394780	ENSG00000101901	ALG13
chrX	111709018	T	G	ENST00000394780	ENSG00000101901	ALG13
chrX	111709025	G	T	ENST00000394780	ENSG00000101901	ALG13
chrX	111709031	C	T	ENST00000394780	ENSG00000101901	ALG13
chrX	111709034	C	T	ENST00000394780	ENSG00000101901	ALG13
chrX	111709043	G	T	ENST00000394780	ENSG00000101901	ALG13
chrX	111709049	G	A	ENST00000394780	ENSG00000101901	ALG13	FALSE	FALSE
chrX	111709049	G	C	ENST00000394780	ENSG00000101901	ALG13	FALSE	FALSE
chrX	111709049	G	T	ENST00000394780	ENSG00000101901	ALG13	FALSE	FALSE
chrX	111709050	T	A	ENST00000394780	ENSG00000101901	ALG13	FALSE	FALSE
chrX	111709050	T	C	ENST00000394780	ENSG00000101901	ALG13	FALSE	FALSE
chrX	111709050	T	G	ENST00000394780	ENSG00000101901	ALG13	FALSE	FALSE
chrX	111711673	A	C	ENST00000394780	ENSG00000101901	ALG13	FALSE	FALSE
chrX	111711673	A	G	ENST00000394780	ENSG00000101901	ALG13	TRUE	FALSE
chrX	111711673	A	T	ENST00000394780	ENSG00000101901	ALG13	FALSE	FALSE
chrX	111711674	G	A	ENST00000394780	ENSG00000101901	ALG13	FALSE	FALSE
chrX	111711674	G	C	ENST00000394780	ENSG00000101901	ALG13	FALSE	FALSE
chrX	111711674	G	T	ENST00000394780	ENSG00000101901	ALG13	FALSE	FALSE
chrX	111711677	T	A	ENST00000394780	ENSG00000101901	ALG13
chrX	111711677	T	G	ENST00000394780	ENSG00000101901	ALG13
chrX	111711681	G	T	ENST00000394780	ENSG00000101901	ALG13
chrX	111711684	G	T	ENST00000394780	ENSG00000101901	ALG13
chrX	111711693	G	T	ENST00000394780	ENSG00000101901	ALG13
chrX	111711696	A	T	ENST00000394780	ENSG00000101901	ALG13
chrX	111711701	C	A	ENST00000394780	ENSG00000101901	ALG13
chrX	111711701	C	G	ENST00000394780	ENSG00000101901	ALG13
chrX	111711705	G	T	ENST00000394780	ENSG00000101901	ALG13
chrX	111711712	T	A	ENST00000394780	ENSG00000101901	ALG13
chrX	111711714	G	T	ENST00000394780	ENSG00000101901	ALG13
chrX	111711723	A	T	ENST00000394780	ENSG00000101901	ALG13
chrX	111711726	G	A	ENST00000394780	ENSG00000101901	ALG13	FALSE	FALSE
chrX	111711726	G	C	ENST00000394780	ENSG00000101901	ALG13	FALSE	FALSE
chrX	111711726	G	T	ENST00000394780	ENSG00000101901	ALG13	FALSE	FALSE
chrX	111711727	T	A	ENST00000394780	ENSG00000101901	ALG13	FALSE	FALSE
chrX	111711727	T	C	ENST00000394780	ENSG00000101901	ALG13	FALSE	FALSE
chrX	111711727	T	G	ENST00000394780	ENSG00000101901	ALG13	FALSE	FALSE
chrX	111712482	A	C	ENST00000394780	ENSG00000101901	ALG13	FALSE	FALSE
chrX	111712482	A	G	ENST00000394780	ENSG00000101901	ALG13	FALSE	FALSE
chrX	111712482	A	T	ENST00000394780	ENSG00000101901	ALG13	FALSE	FALSE
chrX	111712483	G	A	ENST00000394780	ENSG00000101901	ALG13	FALSE	FALSE
chrX	111712483	G	C	ENST00000394780	ENSG00000101901	ALG13	FALSE	FALSE
chrX	111712483	G	T	ENST00000394780	ENSG00000101901	ALG13	FALSE	FALSE
chrX	111712484	G	T	ENST00000394780	ENSG00000101901	ALG13
chrX	111712496	C	T	ENST00000394780	ENSG00000101901	ALG13
chrX	111712502	G	T	ENST00000394780	ENSG00000101901	ALG13
chrX	111712508	A	T	ENST00000394780	ENSG00000101901	ALG13
chrX	111712528	T	A	ENST00000394780	ENSG00000101901	ALG13
chrX	111712528	T	G	ENST00000394780	ENSG00000101901	ALG13
chrX	111712531	G	A	ENST00000394780	ENSG00000101901	ALG13	FALSE	FALSE
chrX	111712531	G	C	ENST00000394780	ENSG00000101901	ALG13	FALSE	FALSE
chrX	111712531	G	T	ENST00000394780	ENSG00000101901	ALG13	FALSE	FALSE
chrX	111712532	T	A	ENST00000394780	ENSG00000101901	ALG13	FALSE	FALSE
chrX	111712532	T	C	ENST00000394780	ENSG00000101901	ALG13	FALSE	FALSE
chrX	111712532	T	G	ENST00000394780	ENSG00000101901	ALG13	FALSE	FALSE
chrX	111713223	A	C	ENST00000394780	ENSG00000101901	ALG13	TRUE	FALSE
chrX	111713223	A	G	ENST00000394780	ENSG00000101901	ALG13	TRUE	FALSE
chrX	111713223	A	T	ENST00000394780	ENSG00000101901	ALG13	TRUE	FALSE
chrX	111713224	G	A	ENST00000394780	ENSG00000101901	ALG13	TRUE	FALSE
chrX	111713224	G	C	ENST00000394780	ENSG00000101901	ALG13	TRUE	FALSE
chrX	111713224	G	T	ENST00000394780	ENSG00000101901	ALG13	TRUE	FALSE
chrX	111713243	T	A	ENST00000394780	ENSG00000101901	ALG13
chrX	111713243	T	G	ENST00000394780	ENSG00000101901	ALG13
chrX	111713253	G	T	ENST00000394780	ENSG00000101901	ALG13
chrX	111713256	A	T	ENST00000394780	ENSG00000101901	ALG13
chrX	111713270	T	A	ENST00000394780	ENSG00000101901	ALG13
chrX	111713270	T	G	ENST00000394780	ENSG00000101901	ALG13
chrX	111713288	T	A	ENST00000394780	ENSG00000101901	ALG13
chrX	111713288	T	G	ENST00000394780	ENSG00000101901	ALG13
chrX	111713289	G	T	ENST00000394780	ENSG00000101901	ALG13
chrX	111713295	A	T	ENST00000394780	ENSG00000101901	ALG13
chrX	111713298	G	A	ENST00000394780	ENSG00000101901	ALG13	TRUE	FALSE
chrX	111713298	G	C	ENST00000394780	ENSG00000101901	ALG13	TRUE	FALSE
chrX	111713298	G	T	ENST00000394780	ENSG00000101901	ALG13	TRUE	FALSE
chrX	111713299	T	A	ENST00000394780	ENSG00000101901	ALG13	TRUE	FALSE
chrX	111713299	T	C	ENST00000394780	ENSG00000101901	ALG13	TRUE	FALSE
chrX	111713299	T	G	ENST00000394780	ENSG00000101901	ALG13	TRUE	FALSE
chrX	111717844	A	C	ENST00000394780	ENSG00000101901	ALG13	TRUE	FALSE
chrX	111717844	A	G	ENST00000394780	ENSG00000101901	ALG13	TRUE	FALSE
chrX	111717844	A	T	ENST00000394780	ENSG00000101901	ALG13	TRUE	FALSE
chrX	111717845	G	A	ENST00000394780	ENSG00000101901	ALG13	TRUE	FALSE
chrX	111717845	G	C	ENST00000394780	ENSG00000101901	ALG13	TRUE	FALSE
chrX	111717845	G	T	ENST00000394780	ENSG00000101901	ALG13	TRUE	FALSE
chrX	111717857	C	A	ENST00000394780	ENSG00000101901	ALG13
chrX	111717860	C	A	ENST00000394780	ENSG00000101901	ALG13
chrX	111717860	C	G	ENST00000394780	ENSG00000101901	ALG13
chrX	111717862	C	A	ENST00000394780	ENSG00000101901	ALG13
chrX	111717862	C	G	ENST00000394780	ENSG00000101901	ALG13
chrX	111717878	T	A	ENST00000394780	ENSG00000101901	ALG13
chrX	111717878	T	G	ENST00000394780	ENSG00000101901	ALG13
chrX	111717890	C	A	ENST00000394780	ENSG00000101901	ALG13
chrX	111717890	C	G	ENST00000394780	ENSG00000101901	ALG13
chrX	111717892	C	A	ENST00000394780	ENSG00000101901	ALG13
chrX	111717892	C	G	ENST00000394780	ENSG00000101901	ALG13
chrX	111717894	A	T	ENST00000394780	ENSG00000101901	ALG13
chrX	111717897	C	T	ENST00000394780	ENSG00000101901	ALG13
chrX	111717903	C	T	ENST00000394780	ENSG00000101901	ALG13
chrX	111717907	C	A	ENST00000394780	ENSG00000101901	ALG13
chrX	111717907	C	G	ENST00000394780	ENSG00000101901	ALG13
chrX	111717923	T	A	ENST00000394780	ENSG00000101901	ALG13
chrX	111717924	C	T	ENST00000394780	ENSG00000101901	ALG13
chrX	111717928	G	A	ENST00000394780	ENSG00000101901	ALG13	TRUE	FALSE
chrX	111717928	G	C	ENST00000394780	ENSG00000101901	ALG13	TRUE	FALSE
chrX	111717928	G	T	ENST00000394780	ENSG00000101901	ALG13	TRUE	FALSE
chrX	111717929	T	A	ENST00000394780	ENSG00000101901	ALG13	TRUE	FALSE
chrX	111717929	T	C	ENST00000394780	ENSG00000101901	ALG13	TRUE	FALSE
chrX	111717929	T	G	ENST00000394780	ENSG00000101901	ALG13	TRUE	FALSE
chrX	111718110	A	C	ENST00000394780	ENSG00000101901	ALG13	TRUE	FALSE
chrX	111718110	A	G	ENST00000394780	ENSG00000101901	ALG13	TRUE	FALSE
chrX	111718110	A	T	ENST00000394780	ENSG00000101901	ALG13	TRUE	FALSE
chrX	111718111	G	A	ENST00000394780	ENSG00000101901	ALG13	TRUE	FALSE
chrX	111718111	G	C	ENST00000394780	ENSG00000101901	ALG13	TRUE	FALSE
chrX	111718111	G	T	ENST00000394780	ENSG00000101901	ALG13	TRUE	FALSE
chrX	111718118	T	A	ENST00000394780	ENSG00000101901	ALG13
chrX	111718122	C	A	ENST00000394780	ENSG00000101901	ALG13
chrX	111718122	C	G	ENST00000394780	ENSG00000101901	ALG13
chrX	111718123	G	T	ENST00000394780	ENSG00000101901	ALG13
chrX	111718134	T	A	ENST00000394780	ENSG00000101901	ALG13
chrX	111718134	T	G	ENST00000394780	ENSG00000101901	ALG13
chrX	111718135	A	T	ENST00000394780	ENSG00000101901	ALG13
chrX	111718156	G	T	ENST00000394780	ENSG00000101901	ALG13
chrX	111718159	G	T	ENST00000394780	ENSG00000101901	ALG13
chrX	111718162	G	T	ENST00000394780	ENSG00000101901	ALG13
chrX	111718166	T	A	ENST00000394780	ENSG00000101901	ALG13
chrX	111718168	A	T	ENST00000394780	ENSG00000101901	ALG13
chrX	111718180	A	T	ENST00000394780	ENSG00000101901	ALG13
chrX	111718184	T	A	ENST00000394780	ENSG00000101901	ALG13
chrX	111718189	C	T	ENST00000394780	ENSG00000101901	ALG13
chrX	111718201	A	T	ENST00000394780	ENSG00000101901	ALG13
chrX	111718204	A	T	ENST00000394780	ENSG00000101901	ALG13
chrX	111718210	A	T	ENST00000394780	ENSG00000101901	ALG13
chrX	111718228	G	T	ENST00000394780	ENSG00000101901	ALG13
chrX	111718234	G	T	ENST00000394780	ENSG00000101901	ALG13
chrX	111718254	C	A	ENST00000394780	ENSG00000101901	ALG13
chrX	111718254	C	G	ENST00000394780	ENSG00000101901	ALG13
chrX	111718255	A	T	ENST00000394780	ENSG00000101901	ALG13
chrX	111718262	C	A	ENST00000394780	ENSG00000101901	ALG13
chrX	111718262	C	G	ENST00000394780	ENSG00000101901	ALG13
chrX	111718267	C	T	ENST00000394780	ENSG00000101901	ALG13
chrX	111718275	G	A	ENST00000394780	ENSG00000101901	ALG13	TRUE	FALSE
chrX	111718275	G	C	ENST00000394780	ENSG00000101901	ALG13	TRUE	FALSE
chrX	111718275	G	T	ENST00000394780	ENSG00000101901	ALG13	TRUE	FALSE
chrX	111718276	T	A	ENST00000394780	ENSG00000101901	ALG13	TRUE	FALSE
chrX	111718276	T	C	ENST00000394780	ENSG00000101901	ALG13	TRUE	FALSE
chrX	111718276	T	G	ENST00000394780	ENSG00000101901	ALG13	TRUE	FALSE
chrX	111720093	A	C	ENST00000394780	ENSG00000101901	ALG13	TRUE	FALSE
chrX	111720093	A	G	ENST00000394780	ENSG00000101901	ALG13	TRUE	FALSE
chrX	111720093	A	T	ENST00000394780	ENSG00000101901	ALG13	TRUE	FALSE
chrX	111720094	G	A	ENST00000394780	ENSG00000101901	ALG13	TRUE	FALSE
chrX	111720094	G	C	ENST00000394780	ENSG00000101901	ALG13	TRUE	FALSE
chrX	111720094	G	T	ENST00000394780	ENSG00000101901	ALG13	TRUE	FALSE
chrX	111720099	G	T	ENST00000394780	ENSG00000101901	ALG13
chrX	111720102	G	T	ENST00000394780	ENSG00000101901	ALG13
chrX	111720106	G	A	ENST00000394780	ENSG00000101901	ALG13
chrX	111720107	G	A	ENST00000394780	ENSG00000101901	ALG13
chrX	111720116	C	A	ENST00000394780	ENSG00000101901	ALG13
chrX	111720119	C	A	ENST00000394780	ENSG00000101901	ALG13
chrX	111720119	C	G	ENST00000394780	ENSG00000101901	ALG13
chrX	111720126	G	T	ENST00000394780	ENSG00000101901	ALG13
chrX	111720138	G	T	ENST00000394780	ENSG00000101901	ALG13
chrX	111720146	C	A	ENST00000394780	ENSG00000101901	ALG13
chrX	111720146	C	G	ENST00000394780	ENSG00000101901	ALG13
chrX	111720150	A	T	ENST00000394780	ENSG00000101901	ALG13
chrX	111720153	G	T	ENST00000394780	ENSG00000101901	ALG13
chrX	111720159	G	T	ENST00000394780	ENSG00000101901	ALG13
chrX	111720162	G	T	ENST00000394780	ENSG00000101901	ALG13
chrX	111720168	A	T	ENST00000394780	ENSG00000101901	ALG13
chrX	111720171	G	A	ENST00000394780	ENSG00000101901	ALG13	TRUE	FALSE
chrX	111720171	G	C	ENST00000394780	ENSG00000101901	ALG13	TRUE	FALSE
chrX	111720171	G	T	ENST00000394780	ENSG00000101901	ALG13	TRUE	FALSE
chrX	111720172	T	A	ENST00000394780	ENSG00000101901	ALG13	TRUE	FALSE
chrX	111720172	T	C	ENST00000394780	ENSG00000101901	ALG13	TRUE	FALSE
chrX	111720172	T	G	ENST00000394780	ENSG00000101901	ALG13	TRUE	FALSE
chrX	111721601	A	C	ENST00000394780	ENSG00000101901	ALG13	TRUE	FALSE
chrX	111721601	A	G	ENST00000394780	ENSG00000101901	ALG13	FALSE	FALSE
chrX	111721601	A	T	ENST00000394780	ENSG00000101901	ALG13	TRUE	FALSE
chrX	111721602	G	A	ENST00000394780	ENSG00000101901	ALG13	TRUE	FALSE
chrX	111721602	G	C	ENST00000394780	ENSG00000101901	ALG13	TRUE	FALSE
chrX	111721602	G	T	ENST00000394780	ENSG00000101901	ALG13	TRUE	FALSE
chrX	111721609	G	T	ENST00000394780	ENSG00000101901	ALG13
chrX	111721619	C	A	ENST00000394780	ENSG00000101901	ALG13
chrX	111721619	C	G	ENST00000394780	ENSG00000101901	ALG13
chrX	111721621	A	T	ENST00000394780	ENSG00000101901	ALG13
chrX	111721638	T	A	ENST00000394780	ENSG00000101901	ALG13
chrX	111721638	T	G	ENST00000394780	ENSG00000101901	ALG13
chrX	111721639	A	T	ENST00000394780	ENSG00000101901	ALG13
chrX	111721648	A	T	ENST00000394780	ENSG00000101901	ALG13
chrX	111721663	G	T	ENST00000394780	ENSG00000101901	ALG13
chrX	111721671	T	A	ENST00000394780	ENSG00000101901	ALG13
chrX	111721671	T	G	ENST00000394780	ENSG00000101901	ALG13
chrX	111721681	G	T	ENST00000394780	ENSG00000101901	ALG13
chrX	111721694	G	A	ENST00000394780	ENSG00000101901	ALG13
chrX	111721695	G	A	ENST00000394780	ENSG00000101901	ALG13
chrX	111721697	T	A	ENST00000394780	ENSG00000101901	ALG13
chrX	111721705	A	T	ENST00000394780	ENSG00000101901	ALG13
chrX	111721708	A	T	ENST00000394780	ENSG00000101901	ALG13
chrX	111721711	G	T	ENST00000394780	ENSG00000101901	ALG13
chrX	111721712	G	A	ENST00000394780	ENSG00000101901	ALG13	TRUE	FALSE
chrX	111721712	G	C	ENST00000394780	ENSG00000101901	ALG13	TRUE	FALSE
chrX	111721712	G	T	ENST00000394780	ENSG00000101901	ALG13	TRUE	FALSE
chrX	111721713	T	A	ENST00000394780	ENSG00000101901	ALG13	TRUE	FALSE
chrX	111721713	T	C	ENST00000394780	ENSG00000101901	ALG13	TRUE	FALSE
chrX	111721713	T	G	ENST00000394780	ENSG00000101901	ALG13	TRUE	FALSE
chrX	111722791	A	C	ENST00000394780	ENSG00000101901	ALG13	TRUE	FALSE
chrX	111722791	A	G	ENST00000394780	ENSG00000101901	ALG13	TRUE	FALSE
chrX	111722791	A	T	ENST00000394780	ENSG00000101901	ALG13	TRUE	FALSE
chrX	111722792	G	A	ENST00000394780	ENSG00000101901	ALG13	TRUE	FALSE
chrX	111722792	G	C	ENST00000394780	ENSG00000101901	ALG13	TRUE	FALSE
chrX	111722792	G	T	ENST00000394780	ENSG00000101901	ALG13	TRUE	FALSE
chrX	111722798	C	T	ENST00000394780	ENSG00000101901	ALG13
chrX	111722801	A	T	ENST00000394780	ENSG00000101901	ALG13
chrX	111722812	C	A	ENST00000394780	ENSG00000101901	ALG13
chrX	111722812	C	G	ENST00000394780	ENSG00000101901	ALG13
chrX	111722816	G	T	ENST00000394780	ENSG00000101901	ALG13
chrX	111722821	T	A	ENST00000394780	ENSG00000101901	ALG13
chrX	111722821	T	G	ENST00000394780	ENSG00000101901	ALG13
chrX	111722828	A	T	ENST00000394780	ENSG00000101901	ALG13
chrX	111722831	C	T	ENST00000394780	ENSG00000101901	ALG13
chrX	111722836	C	A	ENST00000394780	ENSG00000101901	ALG13
chrX	111722836	C	G	ENST00000394780	ENSG00000101901	ALG13
chrX	111722839	T	A	ENST00000394780	ENSG00000101901	ALG13
chrX	111722839	T	G	ENST00000394780	ENSG00000101901	ALG13
chrX	111722841	T	A	ENST00000394780	ENSG00000101901	ALG13
chrX	111722843	G	T	ENST00000394780	ENSG00000101901	ALG13
chrX	111722849	A	T	ENST00000394780	ENSG00000101901	ALG13
chrX	111722854	T	A	ENST00000394780	ENSG00000101901	ALG13
chrX	111722855	C	T	ENST00000394780	ENSG00000101901	ALG13
chrX	111722858	G	A	ENST00000394780	ENSG00000101901	ALG13	TRUE	FALSE
chrX	111722858	G	C	ENST00000394780	ENSG00000101901	ALG13	TRUE	FALSE
chrX	111722858	G	T	ENST00000394780	ENSG00000101901	ALG13	TRUE	FALSE
chrX	111722859	T	A	ENST00000394780	ENSG00000101901	ALG13	TRUE	FALSE
chrX	111722859	T	C	ENST00000394780	ENSG00000101901	ALG13	TRUE	FALSE
chrX	111722859	T	G	ENST00000394780	ENSG00000101901	ALG13	TRUE	FALSE
chrX	111723796	A	C	ENST00000394780	ENSG00000101901	ALG13	TRUE	FALSE
chrX	111723796	A	G	ENST00000394780	ENSG00000101901	ALG13	TRUE	FALSE
chrX	111723796	A	T	ENST00000394780	ENSG00000101901	ALG13	TRUE	FALSE
chrX	111723797	G	A	ENST00000394780	ENSG00000101901	ALG13	TRUE	FALSE
chrX	111723797	G	C	ENST00000394780	ENSG00000101901	ALG13	TRUE	FALSE
chrX	111723797	G	T	ENST00000394780	ENSG00000101901	ALG13	TRUE	FALSE
chrX	111723803	C	A	ENST00000394780	ENSG00000101901	ALG13
chrX	111723805	T	A	ENST00000394780	ENSG00000101901	ALG13
chrX	111723807	G	T	ENST00000394780	ENSG00000101901	ALG13
chrX	111723811	C	A	ENST00000394780	ENSG00000101901	ALG13
chrX	111723811	C	G	ENST00000394780	ENSG00000101901	ALG13
chrX	111723813	G	T	ENST00000394780	ENSG00000101901	ALG13
chrX	111723816	G	T	ENST00000394780	ENSG00000101901	ALG13
chrX	111723819	A	T	ENST00000394780	ENSG00000101901	ALG13
chrX	111723824	T	A	ENST00000394780	ENSG00000101901	ALG13
chrX	111723824	T	G	ENST00000394780	ENSG00000101901	ALG13
chrX	111723827	T	A	ENST00000394780	ENSG00000101901	ALG13
chrX	111723827	T	G	ENST00000394780	ENSG00000101901	ALG13
chrX	111723840	C	T	ENST00000394780	ENSG00000101901	ALG13
chrX	111723843	G	T	ENST00000394780	ENSG00000101901	ALG13
chrX	111723849	G	T	ENST00000394780	ENSG00000101901	ALG13
chrX	111723855	G	T	ENST00000394780	ENSG00000101901	ALG13
chrX	111723865	C	A	ENST00000394780	ENSG00000101901	ALG13
chrX	111723865	C	G	ENST00000394780	ENSG00000101901	ALG13
chrX	111723882	G	T	ENST00000394780	ENSG00000101901	ALG13
chrX	111723885	G	T	ENST00000394780	ENSG00000101901	ALG13
chrX	111723889	T	A	ENST00000394780	ENSG00000101901	ALG13
chrX	111723894	G	T	ENST00000394780	ENSG00000101901	ALG13
chrX	111723897	A	T	ENST00000394780	ENSG00000101901	ALG13
chrX	111723899	G	A	ENST00000394780	ENSG00000101901	ALG13	FALSE	FALSE
chrX	111723899	G	C	ENST00000394780	ENSG00000101901	ALG13	FALSE	FALSE
chrX	111723899	G	T	ENST00000394780	ENSG00000101901	ALG13	FALSE	FALSE
chrX	111723900	T	A	ENST00000394780	ENSG00000101901	ALG13	FALSE	FALSE
chrX	111723900	T	C	ENST00000394780	ENSG00000101901	ALG13	FALSE	FALSE
chrX	111723900	T	G	ENST00000394780	ENSG00000101901	ALG13	FALSE	FALSE
chrX	111724932	A	C	ENST00000394780	ENSG00000101901	ALG13	TRUE	FALSE
chrX	111724932	A	G	ENST00000394780	ENSG00000101901	ALG13	TRUE	FALSE
chrX	111724932	A	T	ENST00000394780	ENSG00000101901	ALG13	TRUE	FALSE
chrX	111724933	G	A	ENST00000394780	ENSG00000101901	ALG13	TRUE	FALSE
chrX	111724933	G	C	ENST00000394780	ENSG00000101901	ALG13	TRUE	FALSE
chrX	111724933	G	T	ENST00000394780	ENSG00000101901	ALG13	TRUE	FALSE
chrX	111724957	T	A	ENST00000394780	ENSG00000101901	ALG13
chrX	111724957	T	G	ENST00000394780	ENSG00000101901	ALG13
chrX	111724959	A	T	ENST00000394780	ENSG00000101901	ALG13
chrX	111724971	C	T	ENST00000394780	ENSG00000101901	ALG13
chrX	111724993	G	A	ENST00000394780	ENSG00000101901	ALG13
chrX	111724994	G	A	ENST00000394780	ENSG00000101901	ALG13
chrX	111725013	A	T	ENST00000394780	ENSG00000101901	ALG13
chrX	111725016	G	T	ENST00000394780	ENSG00000101901	ALG13
chrX	111725019	A	T	ENST00000394780	ENSG00000101901	ALG13
chrX	111725027	C	A	ENST00000394780	ENSG00000101901	ALG13
chrX	111725027	C	G	ENST00000394780	ENSG00000101901	ALG13
chrX	111725028	C	T	ENST00000394780	ENSG00000101901	ALG13
chrX	111725031	A	T	ENST00000394780	ENSG00000101901	ALG13
chrX	111725048	T	A	ENST00000394780	ENSG00000101901	ALG13
chrX	111725048	T	G	ENST00000394780	ENSG00000101901	ALG13
chrX	111725055	G	T	ENST00000394780	ENSG00000101901	ALG13
chrX	111725062	G	A	ENST00000394780	ENSG00000101901	ALG13	TRUE	FALSE
chrX	111725062	G	C	ENST00000394780	ENSG00000101901	ALG13	TRUE	FALSE
chrX	111725062	G	T	ENST00000394780	ENSG00000101901	ALG13	TRUE	FALSE
chrX	111725063	T	A	ENST00000394780	ENSG00000101901	ALG13	TRUE	FALSE
chrX	111725063	T	C	ENST00000394780	ENSG00000101901	ALG13	TRUE	FALSE
chrX	111725063	T	G	ENST00000394780	ENSG00000101901	ALG13	TRUE	FALSE
chrX	111726807	A	C	ENST00000394780	ENSG00000101901	ALG13	TRUE	FALSE
chrX	111726807	A	G	ENST00000394780	ENSG00000101901	ALG13	TRUE	FALSE
chrX	111726807	A	T	ENST00000394780	ENSG00000101901	ALG13	TRUE	FALSE
chrX	111726808	G	A	ENST00000394780	ENSG00000101901	ALG13	TRUE	FALSE
chrX	111726808	G	C	ENST00000394780	ENSG00000101901	ALG13	TRUE	FALSE
chrX	111726808	G	T	ENST00000394780	ENSG00000101901	ALG13	TRUE	FALSE
chrX	111726815	C	A	ENST00000394780	ENSG00000101901	ALG13
chrX	111726815	C	G	ENST00000394780	ENSG00000101901	ALG13
chrX	111726817	G	T	ENST00000394780	ENSG00000101901	ALG13
chrX	111726829	A	T	ENST00000394780	ENSG00000101901	ALG13
chrX	111726832	C	T	ENST00000394780	ENSG00000101901	ALG13
chrX	111726835	C	T	ENST00000394780	ENSG00000101901	ALG13
chrX	111726838	A	T	ENST00000394780	ENSG00000101901	ALG13
chrX	111726841	A	T	ENST00000394780	ENSG00000101901	ALG13
chrX	111726850	A	T	ENST00000394780	ENSG00000101901	ALG13
chrX	111726853	A	T	ENST00000394780	ENSG00000101901	ALG13
chrX	111726859	C	T	ENST00000394780	ENSG00000101901	ALG13
chrX	111726865	A	T	ENST00000394780	ENSG00000101901	ALG13
chrX	111726868	G	T	ENST00000394780	ENSG00000101901	ALG13
chrX	111726876	C	A	ENST00000394780	ENSG00000101901	ALG13
chrX	111726876	C	G	ENST00000394780	ENSG00000101901	ALG13
chrX	111726891	C	A	ENST00000394780	ENSG00000101901	ALG13
chrX	111726891	C	G	ENST00000394780	ENSG00000101901	ALG13
chrX	111726895	A	T	ENST00000394780	ENSG00000101901	ALG13
chrX	111726898	G	T	ENST00000394780	ENSG00000101901	ALG13
chrX	111726925	C	T	ENST00000394780	ENSG00000101901	ALG13
chrX	111726942	T	A	ENST00000394780	ENSG00000101901	ALG13
chrX	111726942	T	G	ENST00000394780	ENSG00000101901	ALG13
chrX	111726966	C	A	ENST00000394780	ENSG00000101901	ALG13
chrX	111726966	C	G	ENST00000394780	ENSG00000101901	ALG13
chrX	111726968	C	A	ENST00000394780	ENSG00000101901	ALG13
chrX	111726968	C	G	ENST00000394780	ENSG00000101901	ALG13
chrX	111726970	C	T	ENST00000394780	ENSG00000101901	ALG13
chrX	111726997	G	T	ENST00000394780	ENSG00000101901	ALG13
chrX	111727012	C	T	ENST00000394780	ENSG00000101901	ALG13
chrX	111727027	A	T	ENST00000394780	ENSG00000101901	ALG13
chrX	111727030	C	T	ENST00000394780	ENSG00000101901	ALG13
chrX	111727039	G	T	ENST00000394780	ENSG00000101901	ALG13
chrX	111727044	T	A	ENST00000394780	ENSG00000101901	ALG13
chrX	111727044	T	G	ENST00000394780	ENSG00000101901	ALG13
chrX	111727056	G	A	ENST00000394780	ENSG00000101901	ALG13	TRUE	FALSE
chrX	111727056	G	C	ENST00000394780	ENSG00000101901	ALG13	TRUE	FALSE
chrX	111727056	G	T	ENST00000394780	ENSG00000101901	ALG13	TRUE	FALSE
chrX	111727057	T	A	ENST00000394780	ENSG00000101901	ALG13	TRUE	FALSE
chrX	111727057	T	C	ENST00000394780	ENSG00000101901	ALG13	TRUE	FALSE
chrX	111727057	T	G	ENST00000394780	ENSG00000101901	ALG13	TRUE	FALSE
chrX	111727330	A	C	ENST00000394780	ENSG00000101901	ALG13	TRUE	FALSE
chrX	111727330	A	G	ENST00000394780	ENSG00000101901	ALG13	TRUE	FALSE
chrX	111727330	A	T	ENST00000394780	ENSG00000101901	ALG13	TRUE	FALSE
chrX	111727331	G	A	ENST00000394780	ENSG00000101901	ALG13	TRUE	FALSE
chrX	111727331	G	C	ENST00000394780	ENSG00000101901	ALG13	TRUE	FALSE
chrX	111727331	G	T	ENST00000394780	ENSG00000101901	ALG13	TRUE	FALSE
chrX	111727337	C	A	ENST00000394780	ENSG00000101901	ALG13
chrX	111727337	C	G	ENST00000394780	ENSG00000101901	ALG13
chrX	111727375	A	T	ENST00000394780	ENSG00000101901	ALG13
chrX	111727389	C	A	ENST00000394780	ENSG00000101901	ALG13
chrX	111727389	C	G	ENST00000394780	ENSG00000101901	ALG13
chrX	111727402	A	T	ENST00000394780	ENSG00000101901	ALG13
chrX	111727410	C	A	ENST00000394780	ENSG00000101901	ALG13
chrX	111727413	C	A	ENST00000394780	ENSG00000101901	ALG13
chrX	111727414	C	T	ENST00000394780	ENSG00000101901	ALG13
chrX	111727422	T	A	ENST00000394780	ENSG00000101901	ALG13
chrX	111727422	T	G	ENST00000394780	ENSG00000101901	ALG13
chrX	111727437	T	A	ENST00000394780	ENSG00000101901	ALG13
chrX	111727437	T	G	ENST00000394780	ENSG00000101901	ALG13
chrX	111727438	A	T	ENST00000394780	ENSG00000101901	ALG13
chrX	111727446	G	A	ENST00000394780	ENSG00000101901	ALG13	TRUE	FALSE
chrX	111727446	G	C	ENST00000394780	ENSG00000101901	ALG13	TRUE	FALSE
chrX	111727446	G	T	ENST00000394780	ENSG00000101901	ALG13	TRUE	FALSE
chrX	111727447	T	A	ENST00000394780	ENSG00000101901	ALG13	TRUE	FALSE
chrX	111727447	T	C	ENST00000394780	ENSG00000101901	ALG13	TRUE	FALSE
chrX	111727447	T	G	ENST00000394780	ENSG00000101901	ALG13	TRUE	FALSE
chrX	111727612	A	C	ENST00000394780	ENSG00000101901	ALG13	TRUE	FALSE
chrX	111727612	A	G	ENST00000394780	ENSG00000101901	ALG13	TRUE	FALSE
chrX	111727612	A	T	ENST00000394780	ENSG00000101901	ALG13	TRUE	FALSE
chrX	111727613	G	A	ENST00000394780	ENSG00000101901	ALG13	TRUE	FALSE
chrX	111727613	G	C	ENST00000394780	ENSG00000101901	ALG13	TRUE	FALSE
chrX	111727613	G	T	ENST00000394780	ENSG00000101901	ALG13	TRUE	FALSE
chrX	111727616	C	A	ENST00000394780	ENSG00000101901	ALG13
chrX	111727616	C	G	ENST00000394780	ENSG00000101901	ALG13
chrX	111727621	A	T	ENST00000394780	ENSG00000101901	ALG13
chrX	111727636	C	T	ENST00000394780	ENSG00000101901	ALG13
chrX	111727647	T	A	ENST00000394780	ENSG00000101901	ALG13
chrX	111727654	A	T	ENST00000394780	ENSG00000101901	ALG13
chrX	111727657	G	T	ENST00000394780	ENSG00000101901	ALG13
chrX	111727663	C	T	ENST00000394780	ENSG00000101901	ALG13
chrX	111727668	T	A	ENST00000394780	ENSG00000101901	ALG13
chrX	111727668	T	G	ENST00000394780	ENSG00000101901	ALG13
chrX	111727669	G	T	ENST00000394780	ENSG00000101901	ALG13
chrX	111727687	G	T	ENST00000394780	ENSG00000101901	ALG13
chrX	111727690	C	T	ENST00000394780	ENSG00000101901	ALG13
chrX	111727706	T	A	ENST00000394780	ENSG00000101901	ALG13
chrX	111727708	G	T	ENST00000394780	ENSG00000101901	ALG13
chrX	111727711	G	T	ENST00000394780	ENSG00000101901	ALG13
chrX	111727728	T	A	ENST00000394780	ENSG00000101901	ALG13
chrX	111727728	T	G	ENST00000394780	ENSG00000101901	ALG13
chrX	111727729	G	T	ENST00000394780	ENSG00000101901	ALG13
chrX	111727735	G	T	ENST00000394780	ENSG00000101901	ALG13
chrX	111727738	G	T	ENST00000394780	ENSG00000101901	ALG13
chrX	111727747	G	T	ENST00000394780	ENSG00000101901	ALG13
chrX	111727758	T	A	ENST00000394780	ENSG00000101901	ALG13
chrX	111727758	T	G	ENST00000394780	ENSG00000101901	ALG13
chrX	111727766	T	A	ENST00000394780	ENSG00000101901	ALG13
chrX	111727766	T	G	ENST00000394780	ENSG00000101901	ALG13
chrX	111727771	G	A	ENST00000394780	ENSG00000101901	ALG13	TRUE	FALSE
chrX	111727771	G	C	ENST00000394780	ENSG00000101901	ALG13	TRUE	FALSE
chrX	111727771	G	T	ENST00000394780	ENSG00000101901	ALG13	TRUE	FALSE
chrX	111727772	T	A	ENST00000394780	ENSG00000101901	ALG13	TRUE	FALSE
chrX	111727772	T	C	ENST00000394780	ENSG00000101901	ALG13	TRUE	FALSE
chrX	111727772	T	G	ENST00000394780	ENSG00000101901	ALG13	TRUE	FALSE
chrX	111728183	A	C	ENST00000394780	ENSG00000101901	ALG13	TRUE	FALSE
chrX	111728183	A	G	ENST00000394780	ENSG00000101901	ALG13	TRUE	FALSE
chrX	111728183	A	T	ENST00000394780	ENSG00000101901	ALG13	TRUE	FALSE
chrX	111728184	G	A	ENST00000394780	ENSG00000101901	ALG13	TRUE	FALSE
chrX	111728184	G	C	ENST00000394780	ENSG00000101901	ALG13	TRUE	FALSE
chrX	111728184	G	T	ENST00000394780	ENSG00000101901	ALG13	TRUE	FALSE
chrX	111728191	G	T	ENST00000394780	ENSG00000101901	ALG13
chrX	111728222	C	A	ENST00000394780	ENSG00000101901	ALG13
chrX	111728222	C	G	ENST00000394780	ENSG00000101901	ALG13
chrX	111728224	G	T	ENST00000394780	ENSG00000101901	ALG13
chrX	111728229	C	A	ENST00000394780	ENSG00000101901	ALG13
chrX	111728229	C	G	ENST00000394780	ENSG00000101901	ALG13
chrX	111728232	T	A	ENST00000394780	ENSG00000101901	ALG13
chrX	111728236	G	T	ENST00000394780	ENSG00000101901	ALG13
chrX	111728245	G	T	ENST00000394780	ENSG00000101901	ALG13
chrX	111728255	C	A	ENST00000394780	ENSG00000101901	ALG13
chrX	111728255	C	G	ENST00000394780	ENSG00000101901	ALG13
chrX	111728260	A	T	ENST00000394780	ENSG00000101901	ALG13
chrX	111728263	C	T	ENST00000394780	ENSG00000101901	ALG13
chrX	111728270	T	A	ENST00000394780	ENSG00000101901	ALG13
chrX	111728276	T	A	ENST00000394780	ENSG00000101901	ALG13
chrX	111728276	T	G	ENST00000394780	ENSG00000101901	ALG13
chrX	111728278	G	T	ENST00000394780	ENSG00000101901	ALG13
chrX	111728281	G	T	ENST00000394780	ENSG00000101901	ALG13
chrX	111728293	C	T	ENST00000394780	ENSG00000101901	ALG13
chrX	111728299	G	T	ENST00000394780	ENSG00000101901	ALG13
chrX	111728306	G	A	ENST00000394780	ENSG00000101901	ALG13	TRUE	FALSE
chrX	111728306	G	C	ENST00000394780	ENSG00000101901	ALG13	TRUE	FALSE
chrX	111728306	G	T	ENST00000394780	ENSG00000101901	ALG13	TRUE	FALSE
chrX	111728307	T	A	ENST00000394780	ENSG00000101901	ALG13	TRUE	FALSE
chrX	111728307	T	C	ENST00000394780	ENSG00000101901	ALG13	TRUE	FALSE
chrX	111728307	T	G	ENST00000394780	ENSG00000101901	ALG13	TRUE	FALSE
chrX	111730393	A	C	ENST00000394780	ENSG00000101901	ALG13	TRUE	FALSE
chrX	111730393	A	G	ENST00000394780	ENSG00000101901	ALG13	TRUE	FALSE
chrX	111730393	A	T	ENST00000394780	ENSG00000101901	ALG13	TRUE	FALSE
chrX	111730394	G	A	ENST00000394780	ENSG00000101901	ALG13	TRUE	FALSE
chrX	111730394	G	C	ENST00000394780	ENSG00000101901	ALG13	TRUE	FALSE
chrX	111730394	G	T	ENST00000394780	ENSG00000101901	ALG13	TRUE	FALSE
chrX	111730397	C	T	ENST00000394780	ENSG00000101901	ALG13
chrX	111730402	T	A	ENST00000394780	ENSG00000101901	ALG13
chrX	111730402	T	G	ENST00000394780	ENSG00000101901	ALG13
chrX	111730406	G	T	ENST00000394780	ENSG00000101901	ALG13
chrX	111730409	G	T	ENST00000394780	ENSG00000101901	ALG13
chrX	111730414	T	A	ENST00000394780	ENSG00000101901	ALG13
chrX	111730414	T	G	ENST00000394780	ENSG00000101901	ALG13
chrX	111730420	T	A	ENST00000394780	ENSG00000101901	ALG13
chrX	111730420	T	G	ENST00000394780	ENSG00000101901	ALG13
chrX	111730427	G	T	ENST00000394780	ENSG00000101901	ALG13
chrX	111730428	G	A	ENST00000394780	ENSG00000101901	ALG13	TRUE	FALSE
chrX	111730428	G	C	ENST00000394780	ENSG00000101901	ALG13	TRUE	FALSE
chrX	111730428	G	T	ENST00000394780	ENSG00000101901	ALG13	TRUE	FALSE
chrX	111730429	T	A	ENST00000394780	ENSG00000101901	ALG13	TRUE	FALSE
chrX	111730429	T	C	ENST00000394780	ENSG00000101901	ALG13	TRUE	FALSE
chrX	111730429	T	G	ENST00000394780	ENSG00000101901	ALG13	TRUE	FALSE
chrX	111730523	A	C	ENST00000394780	ENSG00000101901	ALG13	TRUE	FALSE
chrX	111730523	A	G	ENST00000394780	ENSG00000101901	ALG13	TRUE	FALSE
chrX	111730523	A	T	ENST00000394780	ENSG00000101901	ALG13	TRUE	FALSE
chrX	111730524	G	A	ENST00000394780	ENSG00000101901	ALG13	TRUE	FALSE
chrX	111730524	G	C	ENST00000394780	ENSG00000101901	ALG13	TRUE	FALSE
chrX	111730524	G	T	ENST00000394780	ENSG00000101901	ALG13	TRUE	FALSE
chrX	111730535	T	A	ENST00000394780	ENSG00000101901	ALG13
chrX	111730535	T	G	ENST00000394780	ENSG00000101901	ALG13
chrX	111730536	G	T	ENST00000394780	ENSG00000101901	ALG13
chrX	111730543	C	A	ENST00000394780	ENSG00000101901	ALG13
chrX	111730543	C	G	ENST00000394780	ENSG00000101901	ALG13
chrX	111730553	T	A	ENST00000394780	ENSG00000101901	ALG13
chrX	111730553	T	G	ENST00000394780	ENSG00000101901	ALG13
chrX	111730579	T	A	ENST00000394780	ENSG00000101901	ALG13
chrX	111730581	G	A	ENST00000394780	ENSG00000101901	ALG13	TRUE	FALSE
chrX	111730581	G	C	ENST00000394780	ENSG00000101901	ALG13	TRUE	FALSE
chrX	111730581	G	T	ENST00000394780	ENSG00000101901	ALG13	TRUE	FALSE
chrX	111730582	T	A	ENST00000394780	ENSG00000101901	ALG13	TRUE	FALSE
chrX	111730582	T	C	ENST00000394780	ENSG00000101901	ALG13	TRUE	FALSE
chrX	111730582	T	G	ENST00000394780	ENSG00000101901	ALG13	TRUE	FALSE
chrX	111735049	A	C	ENST00000394780	ENSG00000101901	ALG13	FALSE	FALSE
chrX	111735049	A	G	ENST00000394780	ENSG00000101901	ALG13	TRUE	FALSE
chrX	111735049	A	T	ENST00000394780	ENSG00000101901	ALG13	TRUE	FALSE
chrX	111735050	G	A	ENST00000394780	ENSG00000101901	ALG13	FALSE	FALSE
chrX	111735050	G	C	ENST00000394780	ENSG00000101901	ALG13	FALSE	FALSE
chrX	111735050	G	T	ENST00000394780	ENSG00000101901	ALG13	TRUE	FALSE
chrX	111735057	C	T	ENST00000394780	ENSG00000101901	ALG13
chrX	111735063	A	T	ENST00000394780	ENSG00000101901	ALG13
chrX	111735066	A	T	ENST00000394780	ENSG00000101901	ALG13
chrX	111735070	C	A	ENST00000394780	ENSG00000101901	ALG13
chrX	111735070	C	G	ENST00000394780	ENSG00000101901	ALG13
chrX	111735074	T	A	ENST00000394780	ENSG00000101901	ALG13
chrX	111735087	C	T	ENST00000394780	ENSG00000101901	ALG13
chrX	111735103	C	A	ENST00000394780	ENSG00000101901	ALG13
chrX	111735103	C	G	ENST00000394780	ENSG00000101901	ALG13
chrX	111735107	C	A	ENST00000394780	ENSG00000101901	ALG13
chrX	111735107	C	G	ENST00000394780	ENSG00000101901	ALG13
chrX	111735113	C	A	ENST00000394780	ENSG00000101901	ALG13
chrX	111735113	C	G	ENST00000394780	ENSG00000101901	ALG13
chrX	111735117	C	T	ENST00000394780	ENSG00000101901	ALG13
chrX	111735120	A	T	ENST00000394780	ENSG00000101901	ALG13
chrX	111735123	G	A	ENST00000394780	ENSG00000101901	ALG13	FALSE	FALSE
chrX	111735123	G	C	ENST00000394780	ENSG00000101901	ALG13	FALSE	FALSE
chrX	111735123	G	T	ENST00000394780	ENSG00000101901	ALG13	FALSE	FALSE
chrX	111735124	T	A	ENST00000394780	ENSG00000101901	ALG13	FALSE	FALSE
chrX	111735124	T	C	ENST00000394780	ENSG00000101901	ALG13	FALSE	FALSE
chrX	111735124	T	G	ENST00000394780	ENSG00000101901	ALG13	FALSE	FALSE
chrX	111736712	A	C	ENST00000394780	ENSG00000101901	ALG13	TRUE	FALSE
chrX	111736712	A	G	ENST00000394780	ENSG00000101901	ALG13	TRUE	FALSE
chrX	111736712	A	T	ENST00000394780	ENSG00000101901	ALG13	TRUE	FALSE
chrX	111736713	G	A	ENST00000394780	ENSG00000101901	ALG13	TRUE	FALSE
chrX	111736713	G	C	ENST00000394780	ENSG00000101901	ALG13	TRUE	FALSE
chrX	111736713	G	T	ENST00000394780	ENSG00000101901	ALG13	TRUE	FALSE
chrX	111736720	G	T	ENST00000394780	ENSG00000101901	ALG13
chrX	111736749	T	A	ENST00000394780	ENSG00000101901	ALG13
chrX	111736775	T	A	ENST00000394780	ENSG00000101901	ALG13
chrX	111736775	T	G	ENST00000394780	ENSG00000101901	ALG13
chrX	111736798	C	T	ENST00000394780	ENSG00000101901	ALG13
chrX	111736817	C	A	ENST00000394780	ENSG00000101901	ALG13
chrX	111736817	C	G	ENST00000394780	ENSG00000101901	ALG13
chrX	111736826	C	A	ENST00000394780	ENSG00000101901	ALG13
chrX	111736826	C	G	ENST00000394780	ENSG00000101901	ALG13
chrX	111736828	C	T	ENST00000394780	ENSG00000101901	ALG13
chrX	111736840	C	T	ENST00000394780	ENSG00000101901	ALG13
chrX	111736880	G	A	ENST00000394780	ENSG00000101901	ALG13	TRUE	FALSE
chrX	111736880	G	C	ENST00000394780	ENSG00000101901	ALG13	TRUE	FALSE
chrX	111736880	G	T	ENST00000394780	ENSG00000101901	ALG13	TRUE	FALSE
chrX	111736881	T	A	ENST00000394780	ENSG00000101901	ALG13	TRUE	TRUE
chrX	111736881	T	C	ENST00000394780	ENSG00000101901	ALG13	TRUE	FALSE
chrX	111736881	T	G	ENST00000394780	ENSG00000101901	ALG13	TRUE	TRUE
chrX	111744666	A	C	ENST00000394780	ENSG00000101901	ALG13	TRUE	FALSE
chrX	111744666	A	G	ENST00000394780	ENSG00000101901	ALG13	TRUE	FALSE
chrX	111744666	A	T	ENST00000394780	ENSG00000101901	ALG13	TRUE	FALSE
chrX	111744667	G	A	ENST00000394780	ENSG00000101901	ALG13	TRUE	FALSE
chrX	111744667	G	C	ENST00000394780	ENSG00000101901	ALG13	TRUE	FALSE
chrX	111744667	G	T	ENST00000394780	ENSG00000101901	ALG13	TRUE	FALSE
chrX	111744677	C	A	ENST00000394780	ENSG00000101901	ALG13
chrX	111744677	C	G	ENST00000394780	ENSG00000101901	ALG13
chrX	111744687	T	A	ENST00000394780	ENSG00000101901	ALG13
chrX	111744687	T	G	ENST00000394780	ENSG00000101901	ALG13
chrX	111744693	C	A	ENST00000394780	ENSG00000101901	ALG13
chrX	111744820	G	T	ENST00000394780	ENSG00000101901	ALG13
chrX	111744823	G	T	ENST00000394780	ENSG00000101901	ALG13
chrX	111744830	C	A	ENST00000394780	ENSG00000101901	ALG13
chrX	111744830	C	G	ENST00000394780	ENSG00000101901	ALG13
chrX	111744836	T	A	ENST00000394780	ENSG00000101901	ALG13
chrX	111744836	T	G	ENST00000394780	ENSG00000101901	ALG13
chrX	111744838	C	T	ENST00000394780	ENSG00000101901	ALG13
chrX	111744870	T	A	ENST00000394780	ENSG00000101901	ALG13
chrX	111744870	T	G	ENST00000394780	ENSG00000101901	ALG13
chrX	111744876	T	A	ENST00000394780	ENSG00000101901	ALG13
chrX	111744896	T	A	ENST00000394780	ENSG00000101901	ALG13
chrX	111744901	C	T	ENST00000394780	ENSG00000101901	ALG13
chrX	111744905	G	A	ENST00000394780	ENSG00000101901	ALG13	TRUE	FALSE
chrX	111744905	G	C	ENST00000394780	ENSG00000101901	ALG13	TRUE	FALSE
chrX	111744905	G	T	ENST00000394780	ENSG00000101901	ALG13	TRUE	FALSE
chrX	111744906	T	A	ENST00000394780	ENSG00000101901	ALG13	TRUE	FALSE
chrX	111744906	T	C	ENST00000394780	ENSG00000101901	ALG13	FALSE	FALSE
chrX	111744906	T	G	ENST00000394780	ENSG00000101901	ALG13	TRUE	FALSE
chrX	111752788	A	C	ENST00000394780	ENSG00000101901	ALG13	TRUE	FALSE
chrX	111752788	A	G	ENST00000394780	ENSG00000101901	ALG13	TRUE	FALSE
chrX	111752788	A	T	ENST00000394780	ENSG00000101901	ALG13	TRUE	FALSE
chrX	111752789	G	A	ENST00000394780	ENSG00000101901	ALG13	TRUE	FALSE
chrX	111752789	G	C	ENST00000394780	ENSG00000101901	ALG13	TRUE	FALSE
chrX	111752789	G	T	ENST00000394780	ENSG00000101901	ALG13	TRUE	FALSE
chrX	111752795	A	T	ENST00000394780	ENSG00000101901	ALG13
chrX	111752802	T	A	ENST00000394780	ENSG00000101901	ALG13
chrX	111752804	C	T	ENST00000394780	ENSG00000101901	ALG13
chrX	111752809	C	A	ENST00000394780	ENSG00000101901	ALG13
chrX	111752809	C	G	ENST00000394780	ENSG00000101901	ALG13
chrX	111752812	T	A	ENST00000394780	ENSG00000101901	ALG13
chrX	111752812	T	G	ENST00000394780	ENSG00000101901	ALG13
chrX	111752822	G	T	ENST00000394780	ENSG00000101901	ALG13
chrX	111752826	T	A	ENST00000394780	ENSG00000101901	ALG13
chrX	111752828	C	T	ENST00000394780	ENSG00000101901	ALG13
chrX	111752831	G	A	ENST00000394780	ENSG00000101901	ALG13	TRUE	FALSE
chrX	111752831	G	C	ENST00000394780	ENSG00000101901	ALG13	TRUE	FALSE
chrX	111752831	G	T	ENST00000394780	ENSG00000101901	ALG13	TRUE	FALSE
chrX	111752832	T	A	ENST00000394780	ENSG00000101901	ALG13	TRUE	FALSE
chrX	111752832	T	C	ENST00000394780	ENSG00000101901	ALG13	TRUE	FALSE
chrX	111752832	T	G	ENST00000394780	ENSG00000101901	ALG13	TRUE	FALSE
chrX	111757586	A	C	ENST00000394780	ENSG00000101901	ALG13	TRUE	FALSE
chrX	111757586	A	G	ENST00000394780	ENSG00000101901	ALG13	TRUE	FALSE
chrX	111757586	A	T	ENST00000394780	ENSG00000101901	ALG13	TRUE	FALSE
chrX	111757587	G	A	ENST00000394780	ENSG00000101901	ALG13	TRUE	FALSE
chrX	111757587	G	C	ENST00000394780	ENSG00000101901	ALG13	TRUE	FALSE
chrX	111757587	G	T	ENST00000394780	ENSG00000101901	ALG13	TRUE	FALSE
chrX	111757590	C	A	ENST00000394780	ENSG00000101901	ALG13
chrX	111757593	T	A	ENST00000394780	ENSG00000101901	ALG13
chrX	111757593	T	G	ENST00000394780	ENSG00000101901	ALG13
chrX	111757596	C	A	ENST00000394780	ENSG00000101901	ALG13
chrX	111757596	C	G	ENST00000394780	ENSG00000101901	ALG13
chrX	111757605	C	A	ENST00000394780	ENSG00000101901	ALG13
chrX	111757605	C	G	ENST00000394780	ENSG00000101901	ALG13
chrX	111757607	G	A	ENST00000394780	ENSG00000101901	ALG13
chrX	111757608	G	A	ENST00000394780	ENSG00000101901	ALG13
chrX	111757623	T	A	ENST00000394780	ENSG00000101901	ALG13
chrX	111757623	T	G	ENST00000394780	ENSG00000101901	ALG13
chrX	111757630	C	T	ENST00000394780	ENSG00000101901	ALG13
chrX	111757636	C	T	ENST00000394780	ENSG00000101901	ALG13
chrX	111757639	C	T	ENST00000394780	ENSG00000101901	ALG13
chrX	111757642	C	T	ENST00000394780	ENSG00000101901	ALG13
chrX	111757654	G	T	ENST00000394780	ENSG00000101901	ALG13
chrX	111757662	T	A	ENST00000394780	ENSG00000101901	ALG13
chrX	111757662	T	G	ENST00000394780	ENSG00000101901	ALG13
chrX	111757671	T	A	ENST00000394780	ENSG00000101901	ALG13
chrX	111757671	T	G	ENST00000394780	ENSG00000101901	ALG13
chrX	111757675	G	T	ENST00000394780	ENSG00000101901	ALG13
chrX	111757693	C	T	ENST00000394780	ENSG00000101901	ALG13
chrX	111757705	C	T	ENST00000394780	ENSG00000101901	ALG13
chrX	111757710	C	A	ENST00000394780	ENSG00000101901	ALG13
chrX	111757713	C	A	ENST00000394780	ENSG00000101901	ALG13
chrX	111757713	C	G	ENST00000394780	ENSG00000101901	ALG13
chrX	111757717	G	T	ENST00000394780	ENSG00000101901	ALG13
chrX	111757726	A	T	ENST00000394780	ENSG00000101901	ALG13
chrX	111757729	G	T	ENST00000394780	ENSG00000101901	ALG13
chrX	111757741	C	T	ENST00000394780	ENSG00000101901	ALG13
chrX	111757747	G	T	ENST00000394780	ENSG00000101901	ALG13
chrX	111757754	C	A	ENST00000394780	ENSG00000101901	ALG13
chrX	111757754	C	G	ENST00000394780	ENSG00000101901	ALG13
chrX	111757763	G	A	ENST00000394780	ENSG00000101901	ALG13	TRUE	FALSE
chrX	111757763	G	C	ENST00000394780	ENSG00000101901	ALG13	TRUE	FALSE
chrX	111757763	G	T	ENST00000394780	ENSG00000101901	ALG13	TRUE	FALSE
chrX	111757764	T	A	ENST00000394780	ENSG00000101901	ALG13	TRUE	FALSE
chrX	111757764	T	C	ENST00000394780	ENSG00000101901	ALG13	TRUE	FALSE
chrX	111757764	T	G	ENST00000394780	ENSG00000101901	ALG13	TRUE	FALSE
chrX	111759732	A	C	ENST00000394780	ENSG00000101901	ALG13	FALSE	FALSE
chrX	111759732	A	G	ENST00000394780	ENSG00000101901	ALG13	FALSE	FALSE
chrX	111759732	A	T	ENST00000394780	ENSG00000101901	ALG13	FALSE	FALSE
chrX	111759733	G	A	ENST00000394780	ENSG00000101901	ALG13	TRUE	FALSE
chrX	111759733	G	C	ENST00000394780	ENSG00000101901	ALG13	FALSE	FALSE
chrX	111759733	G	T	ENST00000394780	ENSG00000101901	ALG13	FALSE	FALSE
chrX	111759758	C	A	ENST00000394780	ENSG00000101901	ALG13
chrX	111759758	C	G	ENST00000394780	ENSG00000101901	ALG13
chrX	111759772	G	T	ENST00000394780	ENSG00000101901	ALG13
chrX	111759783	T	A	ENST00000394780	ENSG00000101901	ALG13
chrX	111759783	T	G	ENST00000394780	ENSG00000101901	ALG13
chrX	111759786	T	A	ENST00000394780	ENSG00000101901	ALG13
chrX	111759786	T	G	ENST00000394780	ENSG00000101901	ALG13
chrX	111759797	C	A	ENST00000394780	ENSG00000101901	ALG13
chrX	111759797	C	G	ENST00000394780	ENSG00000101901	ALG13
chrX	111759807	T	A	ENST00000394780	ENSG00000101901	ALG13
chrX	111759807	T	G	ENST00000394780	ENSG00000101901	ALG13
chrX	111759811	C	T	ENST00000394780	ENSG00000101901	ALG13
chrX	111759821	T	A	ENST00000394780	ENSG00000101901	ALG13
chrX	111759840	C	A	ENST00000394780	ENSG00000101901	ALG13
chrX	111759861	T	A	ENST00000394780	ENSG00000101901	ALG13
chrX	111759861	T	G	ENST00000394780	ENSG00000101901	ALG13
chrX	111759867	T	A	ENST00000394780	ENSG00000101901	ALG13
chrX	111759878	G	A	ENST00000394780	ENSG00000101901	ALG13
chrX	111759879	G	A	ENST00000394780	ENSG00000101901	ALG13
chrX	111759900	T	A	ENST00000394780	ENSG00000101901	ALG13
chrX	111759900	T	G	ENST00000394780	ENSG00000101901	ALG13
chrX	111759913	C	T	ENST00000394780	ENSG00000101901	ALG13
chrX	111759951	T	A	ENST00000394780	ENSG00000101901	ALG13
chrX	111759981	T	A	ENST00000394780	ENSG00000101901	ALG13
chrX	111759981	T	G	ENST00000394780	ENSG00000101901	ALG13
chrX	111759988	C	T	ENST00000394780	ENSG00000101901	ALG13
chrX	111776333	G	A	ENST00000262839	ENSG00000072315	TRPC5
chrX	111776336	C	A	ENST00000262839	ENSG00000072315	TRPC5
chrX	111776339	C	A	ENST00000262839	ENSG00000072315	TRPC5
chrX	111776342	G	A	ENST00000262839	ENSG00000072315	TRPC5
chrX	111776345	C	A	ENST00000262839	ENSG00000072315	TRPC5
chrX	111776352	C	T	ENST00000262839	ENSG00000072315	TRPC5
chrX	111776353	C	T	ENST00000262839	ENSG00000072315	TRPC5
chrX	111776357	T	A	ENST00000262839	ENSG00000072315	TRPC5
chrX	111776368	A	T	ENST00000262839	ENSG00000072315	TRPC5
chrX	111776373	A	T	ENST00000262839	ENSG00000072315	TRPC5
chrX	111776381	C	A	ENST00000262839	ENSG00000072315	TRPC5
chrX	111776384	C	A	ENST00000262839	ENSG00000072315	TRPC5
chrX	111776385	C	T	ENST00000262839	ENSG00000072315	TRPC5
chrX	111776386	C	T	ENST00000262839	ENSG00000072315	TRPC5
chrX	111776393	C	A	ENST00000262839	ENSG00000072315	TRPC5
chrX	111776405	C	A	ENST00000262839	ENSG00000072315	TRPC5
chrX	111776407	G	C	ENST00000262839	ENSG00000072315	TRPC5
chrX	111776407	G	T	ENST00000262839	ENSG00000072315	TRPC5
chrX	111776416	A	C	ENST00000262839	ENSG00000072315	TRPC5
chrX	111776416	A	T	ENST00000262839	ENSG00000072315	TRPC5
chrX	111776423	T	A	ENST00000262839	ENSG00000072315	TRPC5
chrX	111776431	G	C	ENST00000262839	ENSG00000072315	TRPC5
chrX	111776431	G	T	ENST00000262839	ENSG00000072315	TRPC5
chrX	111776436	G	T	ENST00000262839	ENSG00000072315	TRPC5
chrX	111776451	A	T	ENST00000262839	ENSG00000072315	TRPC5
chrX	111776469	A	T	ENST00000262839	ENSG00000072315	TRPC5
chrX	111776481	G	T	ENST00000262839	ENSG00000072315	TRPC5
chrX	111776486	C	A	ENST00000262839	ENSG00000072315	TRPC5
chrX	111776495	G	A	ENST00000262839	ENSG00000072315	TRPC5
chrX	111776507	G	A	ENST00000262839	ENSG00000072315	TRPC5
chrX	111776513	C	A	ENST00000262839	ENSG00000072315	TRPC5
chrX	111776518	A	C	ENST00000262839	ENSG00000072315	TRPC5
chrX	111776518	A	T	ENST00000262839	ENSG00000072315	TRPC5
chrX	111776522	C	A	ENST00000262839	ENSG00000072315	TRPC5
chrX	111776528	C	A	ENST00000262839	ENSG00000072315	TRPC5
chrX	111776543	C	A	ENST00000262839	ENSG00000072315	TRPC5
chrX	111776549	G	A	ENST00000262839	ENSG00000072315	TRPC5
chrX	111776553	A	T	ENST00000262839	ENSG00000072315	TRPC5
chrX	111776561	C	A	ENST00000262839	ENSG00000072315	TRPC5
chrX	111776567	T	A	ENST00000262839	ENSG00000072315	TRPC5
chrX	111776573	T	A	ENST00000262839	ENSG00000072315	TRPC5
chrX	111776576	C	A	ENST00000262839	ENSG00000072315	TRPC5
chrX	111776582	G	A	ENST00000262839	ENSG00000072315	TRPC5
chrX	111776586	A	C	ENST00000262839	ENSG00000072315	TRPC5
chrX	111776586	A	T	ENST00000262839	ENSG00000072315	TRPC5
chrX	111776591	T	A	ENST00000262839	ENSG00000072315	TRPC5
chrX	111776600	G	A	ENST00000262839	ENSG00000072315	TRPC5
chrX	111776601	C	T	ENST00000262839	ENSG00000072315	TRPC5
chrX	111776602	C	T	ENST00000262839	ENSG00000072315	TRPC5
chrX	111776607	A	T	ENST00000262839	ENSG00000072315	TRPC5
chrX	111776615	G	A	ENST00000262839	ENSG00000072315	TRPC5
chrX	111776618	G	A	ENST00000262839	ENSG00000072315	TRPC5
chrX	111776627	C	A	ENST00000262839	ENSG00000072315	TRPC5
chrX	111776640	G	C	ENST00000262839	ENSG00000072315	TRPC5
chrX	111776640	G	T	ENST00000262839	ENSG00000072315	TRPC5
chrX	111776651	C	A	ENST00000262839	ENSG00000072315	TRPC5
chrX	111776653	G	C	ENST00000262839	ENSG00000072315	TRPC5
chrX	111776653	G	T	ENST00000262839	ENSG00000072315	TRPC5
chrX	111776663	C	A	ENST00000262839	ENSG00000072315	TRPC5
chrX	111776684	T	A	ENST00000262839	ENSG00000072315	TRPC5
chrX	111776705	T	A	ENST00000262839	ENSG00000072315	TRPC5
chrX	111776708	T	A	ENST00000262839	ENSG00000072315	TRPC5
chrX	111776735	T	A	ENST00000262839	ENSG00000072315	TRPC5
chrX	111776740	G	C	ENST00000262839	ENSG00000072315	TRPC5
chrX	111776740	G	T	ENST00000262839	ENSG00000072315	TRPC5
chrX	111776743	G	C	ENST00000262839	ENSG00000072315	TRPC5
chrX	111776743	G	T	ENST00000262839	ENSG00000072315	TRPC5
chrX	111776747	C	A	ENST00000262839	ENSG00000072315	TRPC5
chrX	111776753	T	A	ENST00000262839	ENSG00000072315	TRPC5
chrX	111776755	G	C	ENST00000262839	ENSG00000072315	TRPC5
chrX	111776755	G	T	ENST00000262839	ENSG00000072315	TRPC5
chrX	111776759	T	A	ENST00000262839	ENSG00000072315	TRPC5
chrX	111776762	C	A	ENST00000262839	ENSG00000072315	TRPC5
chrX	111776765	G	A	ENST00000262839	ENSG00000072315	TRPC5
chrX	111776792	T	A	ENST00000262839	ENSG00000072315	TRPC5
chrX	111776811	G	T	ENST00000262839	ENSG00000072315	TRPC5
chrX	111776819	T	A	ENST00000262839	ENSG00000072315	TRPC5
chrX	111776822	T	A	ENST00000262839	ENSG00000072315	TRPC5
chrX	111776825	T	A	ENST00000262839	ENSG00000072315	TRPC5
chrX	111776826	G	T	ENST00000262839	ENSG00000072315	TRPC5
chrX	111776833	A	C	ENST00000262839	ENSG00000072315	TRPC5
chrX	111776833	A	T	ENST00000262839	ENSG00000072315	TRPC5
chrX	111776852	T	A	ENST00000262839	ENSG00000072315	TRPC5
chrX	111776858	T	A	ENST00000262839	ENSG00000072315	TRPC5
chrX	111776897	T	A	ENST00000262839	ENSG00000072315	TRPC5
chrX	111776900	G	A	ENST00000262839	ENSG00000072315	TRPC5
chrX	111776909	C	A	ENST00000262839	ENSG00000072315	TRPC5
chrX	111776942	T	A	ENST00000262839	ENSG00000072315	TRPC5
chrX	111776945	T	A	ENST00000262839	ENSG00000072315	TRPC5
chrX	111776951	C	A	ENST00000262839	ENSG00000072315	TRPC5
chrX	111776953	A	T	ENST00000262839	ENSG00000072315	TRPC5
chrX	111776969	C	A	ENST00000262839	ENSG00000072315	TRPC5
chrX	111776970	A	C	ENST00000262839	ENSG00000072315	TRPC5
chrX	111776970	A	T	ENST00000262839	ENSG00000072315	TRPC5
chrX	111776993	G	A	ENST00000262839	ENSG00000072315	TRPC5
chrX	111776996	T	A	ENST00000262839	ENSG00000072315	TRPC5
chrX	111776998	A	C	ENST00000262839	ENSG00000072315	TRPC5
chrX	111776998	A	T	ENST00000262839	ENSG00000072315	TRPC5
chrX	111777002	C	A	ENST00000262839	ENSG00000072315	TRPC5
chrX	111777003	C	A	ENST00000262839	ENSG00000072315	TRPC5	TRUE	FALSE
chrX	111777003	C	G	ENST00000262839	ENSG00000072315	TRPC5	TRUE	FALSE
chrX	111777003	C	T	ENST00000262839	ENSG00000072315	TRPC5	TRUE	FALSE
chrX	111777004	T	A	ENST00000262839	ENSG00000072315	TRPC5	TRUE	FALSE
chrX	111777004	T	C	ENST00000262839	ENSG00000072315	TRPC5	TRUE	FALSE
chrX	111777004	T	G	ENST00000262839	ENSG00000072315	TRPC5	TRUE	FALSE
chrX	111778983	A	C	ENST00000262839	ENSG00000072315	TRPC5	TRUE	FALSE
chrX	111778983	A	G	ENST00000262839	ENSG00000072315	TRPC5	TRUE	FALSE
chrX	111778983	A	T	ENST00000262839	ENSG00000072315	TRPC5	TRUE	FALSE
chrX	111778984	C	A	ENST00000262839	ENSG00000072315	TRPC5	TRUE	FALSE
chrX	111778984	C	G	ENST00000262839	ENSG00000072315	TRPC5	TRUE	FALSE
chrX	111778984	C	T	ENST00000262839	ENSG00000072315	TRPC5	TRUE	FALSE
chrX	111778987	T	A	ENST00000262839	ENSG00000072315	TRPC5
chrX	111778996	C	A	ENST00000262839	ENSG00000072315	TRPC5
chrX	111778999	C	A	ENST00000262839	ENSG00000072315	TRPC5
chrX	111779008	C	A	ENST00000262839	ENSG00000072315	TRPC5
chrX	111779011	C	A	ENST00000262839	ENSG00000072315	TRPC5
chrX	111779020	T	A	ENST00000262839	ENSG00000072315	TRPC5
chrX	111779029	T	A	ENST00000262839	ENSG00000072315	TRPC5
chrX	111779045	A	C	ENST00000262839	ENSG00000072315	TRPC5
chrX	111779045	A	T	ENST00000262839	ENSG00000072315	TRPC5
chrX	111779050	T	A	ENST00000262839	ENSG00000072315	TRPC5
chrX	111779053	T	A	ENST00000262839	ENSG00000072315	TRPC5
chrX	111779058	A	C	ENST00000262839	ENSG00000072315	TRPC5
chrX	111779058	A	T	ENST00000262839	ENSG00000072315	TRPC5
chrX	111779074	C	A	ENST00000262839	ENSG00000072315	TRPC5
chrX	111779075	C	A	ENST00000262839	ENSG00000072315	TRPC5	TRUE	FALSE
chrX	111779075	C	G	ENST00000262839	ENSG00000072315	TRPC5	TRUE	FALSE
chrX	111779075	C	T	ENST00000262839	ENSG00000072315	TRPC5	TRUE	FALSE
chrX	111779076	T	A	ENST00000262839	ENSG00000072315	TRPC5	TRUE	FALSE
chrX	111779076	T	C	ENST00000262839	ENSG00000072315	TRPC5	TRUE	FALSE
chrX	111779076	T	G	ENST00000262839	ENSG00000072315	TRPC5	TRUE	FALSE
chrX	111781163	A	C	ENST00000262839	ENSG00000072315	TRPC5	TRUE	FALSE
chrX	111781163	A	G	ENST00000262839	ENSG00000072315	TRPC5	TRUE	FALSE
chrX	111781163	A	T	ENST00000262839	ENSG00000072315	TRPC5	TRUE	FALSE
chrX	111781164	C	A	ENST00000262839	ENSG00000072315	TRPC5	TRUE	FALSE
chrX	111781164	C	G	ENST00000262839	ENSG00000072315	TRPC5	TRUE	FALSE
chrX	111781164	C	T	ENST00000262839	ENSG00000072315	TRPC5	TRUE	FALSE
chrX	111781167	G	A	ENST00000262839	ENSG00000072315	TRPC5
chrX	111781168	A	C	ENST00000262839	ENSG00000072315	TRPC5
chrX	111781168	A	T	ENST00000262839	ENSG00000072315	TRPC5
chrX	111781176	G	A	ENST00000262839	ENSG00000072315	TRPC5
chrX	111781182	G	A	ENST00000262839	ENSG00000072315	TRPC5
chrX	111781206	C	A	ENST00000262839	ENSG00000072315	TRPC5
chrX	111781207	C	A	ENST00000262839	ENSG00000072315	TRPC5	TRUE	FALSE
chrX	111781207	C	G	ENST00000262839	ENSG00000072315	TRPC5	TRUE	FALSE
chrX	111781207	C	T	ENST00000262839	ENSG00000072315	TRPC5	TRUE	FALSE
chrX	111781208	T	A	ENST00000262839	ENSG00000072315	TRPC5	TRUE	FALSE
chrX	111781208	T	C	ENST00000262839	ENSG00000072315	TRPC5	TRUE	FALSE
chrX	111781208	T	G	ENST00000262839	ENSG00000072315	TRPC5	TRUE	FALSE
chrX	111781933	A	C	ENST00000262839	ENSG00000072315	TRPC5	TRUE	FALSE
chrX	111781933	A	G	ENST00000262839	ENSG00000072315	TRPC5	TRUE	FALSE
chrX	111781933	A	T	ENST00000262839	ENSG00000072315	TRPC5	TRUE	FALSE
chrX	111781934	C	A	ENST00000262839	ENSG00000072315	TRPC5	TRUE	FALSE
chrX	111781934	C	G	ENST00000262839	ENSG00000072315	TRPC5	TRUE	FALSE
chrX	111781934	C	T	ENST00000262839	ENSG00000072315	TRPC5	TRUE	FALSE
chrX	111781946	T	A	ENST00000262839	ENSG00000072315	TRPC5
chrX	111781948	A	T	ENST00000262839	ENSG00000072315	TRPC5
chrX	111781961	T	A	ENST00000262839	ENSG00000072315	TRPC5
chrX	111781967	T	A	ENST00000262839	ENSG00000072315	TRPC5
chrX	111781982	T	A	ENST00000262839	ENSG00000072315	TRPC5
chrX	111781985	T	A	ENST00000262839	ENSG00000072315	TRPC5
chrX	111781989	G	T	ENST00000262839	ENSG00000072315	TRPC5
chrX	111782007	C	T	ENST00000262839	ENSG00000072315	TRPC5
chrX	111782008	C	T	ENST00000262839	ENSG00000072315	TRPC5
chrX	111782019	G	C	ENST00000262839	ENSG00000072315	TRPC5
chrX	111782019	G	T	ENST00000262839	ENSG00000072315	TRPC5
chrX	111782029	G	C	ENST00000262839	ENSG00000072315	TRPC5
chrX	111782029	G	T	ENST00000262839	ENSG00000072315	TRPC5
chrX	111782033	T	A	ENST00000262839	ENSG00000072315	TRPC5
chrX	111782065	A	T	ENST00000262839	ENSG00000072315	TRPC5
chrX	111782078	C	A	ENST00000262839	ENSG00000072315	TRPC5
chrX	111782085	G	C	ENST00000262839	ENSG00000072315	TRPC5
chrX	111782085	G	T	ENST00000262839	ENSG00000072315	TRPC5
chrX	111782094	C	T	ENST00000262839	ENSG00000072315	TRPC5
chrX	111782095	C	T	ENST00000262839	ENSG00000072315	TRPC5
chrX	111782102	T	A	ENST00000262839	ENSG00000072315	TRPC5
chrX	111782117	T	A	ENST00000262839	ENSG00000072315	TRPC5
chrX	111782118	C	T	ENST00000262839	ENSG00000072315	TRPC5
chrX	111782119	C	T	ENST00000262839	ENSG00000072315	TRPC5
chrX	111782123	C	A	ENST00000262839	ENSG00000072315	TRPC5
chrX	111782139	C	A	ENST00000262839	ENSG00000072315	TRPC5	TRUE	FALSE
chrX	111782139	C	G	ENST00000262839	ENSG00000072315	TRPC5	TRUE	FALSE
chrX	111782139	C	T	ENST00000262839	ENSG00000072315	TRPC5	TRUE	FALSE
chrX	111782140	T	A	ENST00000262839	ENSG00000072315	TRPC5	TRUE	FALSE
chrX	111782140	T	C	ENST00000262839	ENSG00000072315	TRPC5	TRUE	FALSE
chrX	111782140	T	G	ENST00000262839	ENSG00000072315	TRPC5	TRUE	FALSE
chrX	111834919	A	C	ENST00000262839	ENSG00000072315	TRPC5	TRUE	FALSE
chrX	111834919	A	G	ENST00000262839	ENSG00000072315	TRPC5	TRUE	FALSE
chrX	111834919	A	T	ENST00000262839	ENSG00000072315	TRPC5	TRUE	FALSE
chrX	111834920	C	A	ENST00000262839	ENSG00000072315	TRPC5	TRUE	FALSE
chrX	111834920	C	G	ENST00000262839	ENSG00000072315	TRPC5	TRUE	FALSE
chrX	111834920	C	T	ENST00000262839	ENSG00000072315	TRPC5	TRUE	FALSE
chrX	111834932	G	A	ENST00000262839	ENSG00000072315	TRPC5
chrX	111834933	A	C	ENST00000262839	ENSG00000072315	TRPC5
chrX	111834933	A	T	ENST00000262839	ENSG00000072315	TRPC5
chrX	111834993	G	C	ENST00000262839	ENSG00000072315	TRPC5
chrX	111834993	G	T	ENST00000262839	ENSG00000072315	TRPC5
chrX	111835001	C	A	ENST00000262839	ENSG00000072315	TRPC5
chrX	111835016	C	A	ENST00000262839	ENSG00000072315	TRPC5
chrX	111835025	C	A	ENST00000262839	ENSG00000072315	TRPC5
chrX	111835034	C	A	ENST00000262839	ENSG00000072315	TRPC5
chrX	111835040	T	A	ENST00000262839	ENSG00000072315	TRPC5
chrX	111835046	T	A	ENST00000262839	ENSG00000072315	TRPC5
chrX	111835059	A	C	ENST00000262839	ENSG00000072315	TRPC5
chrX	111835059	A	T	ENST00000262839	ENSG00000072315	TRPC5
chrX	111835069	A	C	ENST00000262839	ENSG00000072315	TRPC5
chrX	111835069	A	T	ENST00000262839	ENSG00000072315	TRPC5
chrX	111835086	C	T	ENST00000262839	ENSG00000072315	TRPC5
chrX	111835087	C	T	ENST00000262839	ENSG00000072315	TRPC5
chrX	111835096	G	C	ENST00000262839	ENSG00000072315	TRPC5
chrX	111835096	G	T	ENST00000262839	ENSG00000072315	TRPC5
chrX	111835100	G	A	ENST00000262839	ENSG00000072315	TRPC5
chrX	111835109	C	A	ENST00000262839	ENSG00000072315	TRPC5
chrX	111835117	C	A	ENST00000262839	ENSG00000072315	TRPC5	TRUE	FALSE
chrX	111835117	C	G	ENST00000262839	ENSG00000072315	TRPC5	TRUE	FALSE
chrX	111835117	C	T	ENST00000262839	ENSG00000072315	TRPC5	TRUE	FALSE
chrX	111835118	T	A	ENST00000262839	ENSG00000072315	TRPC5	TRUE	FALSE
chrX	111835118	T	C	ENST00000262839	ENSG00000072315	TRPC5	TRUE	FALSE
chrX	111835118	T	G	ENST00000262839	ENSG00000072315	TRPC5	TRUE	FALSE
chrX	111847112	A	C	ENST00000262839	ENSG00000072315	TRPC5	TRUE	FALSE
chrX	111847112	A	G	ENST00000262839	ENSG00000072315	TRPC5	TRUE	FALSE
chrX	111847112	A	T	ENST00000262839	ENSG00000072315	TRPC5	TRUE	FALSE
chrX	111847113	C	A	ENST00000262839	ENSG00000072315	TRPC5	TRUE	FALSE
chrX	111847113	C	G	ENST00000262839	ENSG00000072315	TRPC5	TRUE	FALSE
chrX	111847113	C	T	ENST00000262839	ENSG00000072315	TRPC5	TRUE	FALSE
chrX	111847133	G	A	ENST00000262839	ENSG00000072315	TRPC5
chrX	111847136	T	A	ENST00000262839	ENSG00000072315	TRPC5
chrX	111847139	C	A	ENST00000262839	ENSG00000072315	TRPC5
chrX	111847140	A	T	ENST00000262839	ENSG00000072315	TRPC5
chrX	111847145	G	A	ENST00000262839	ENSG00000072315	TRPC5
chrX	111847154	T	A	ENST00000262839	ENSG00000072315	TRPC5
chrX	111847155	G	T	ENST00000262839	ENSG00000072315	TRPC5
chrX	111847169	C	A	ENST00000262839	ENSG00000072315	TRPC5
chrX	111847181	T	A	ENST00000262839	ENSG00000072315	TRPC5
chrX	111847187	C	A	ENST00000262839	ENSG00000072315	TRPC5
chrX	111847188	A	C	ENST00000262839	ENSG00000072315	TRPC5
chrX	111847188	A	T	ENST00000262839	ENSG00000072315	TRPC5
chrX	111847191	A	C	ENST00000262839	ENSG00000072315	TRPC5
chrX	111847191	A	T	ENST00000262839	ENSG00000072315	TRPC5
chrX	111847197	G	C	ENST00000262839	ENSG00000072315	TRPC5
chrX	111847197	G	T	ENST00000262839	ENSG00000072315	TRPC5
chrX	111847205	G	A	ENST00000262839	ENSG00000072315	TRPC5
chrX	111847214	C	A	ENST00000262839	ENSG00000072315	TRPC5
chrX	111847239	G	T	ENST00000262839	ENSG00000072315	TRPC5
chrX	111847242	G	C	ENST00000262839	ENSG00000072315	TRPC5
chrX	111847242	G	T	ENST00000262839	ENSG00000072315	TRPC5
chrX	111847259	T	A	ENST00000262839	ENSG00000072315	TRPC5
chrX	111847283	C	A	ENST00000262839	ENSG00000072315	TRPC5
chrX	111847285	A	T	ENST00000262839	ENSG00000072315	TRPC5
chrX	111847295	G	A	ENST00000262839	ENSG00000072315	TRPC5
chrX	111847304	C	A	ENST00000262839	ENSG00000072315	TRPC5
chrX	111847306	A	C	ENST00000262839	ENSG00000072315	TRPC5
chrX	111847306	A	T	ENST00000262839	ENSG00000072315	TRPC5
chrX	111847342	A	T	ENST00000262839	ENSG00000072315	TRPC5
chrX	111847345	G	T	ENST00000262839	ENSG00000072315	TRPC5
chrX	111847351	A	C	ENST00000262839	ENSG00000072315	TRPC5
chrX	111847351	A	T	ENST00000262839	ENSG00000072315	TRPC5
chrX	111847379	C	A	ENST00000262839	ENSG00000072315	TRPC5
chrX	111847398	C	T	ENST00000262839	ENSG00000072315	TRPC5
chrX	111847399	C	T	ENST00000262839	ENSG00000072315	TRPC5
chrX	111847406	C	A	ENST00000262839	ENSG00000072315	TRPC5
chrX	111847407	C	T	ENST00000262839	ENSG00000072315	TRPC5
chrX	111847408	C	T	ENST00000262839	ENSG00000072315	TRPC5
chrX	111847412	C	A	ENST00000262839	ENSG00000072315	TRPC5
chrX	111847415	C	A	ENST00000262839	ENSG00000072315	TRPC5
chrX	111847434	A	C	ENST00000262839	ENSG00000072315	TRPC5
chrX	111847434	A	T	ENST00000262839	ENSG00000072315	TRPC5
chrX	111847437	C	A	ENST00000262839	ENSG00000072315	TRPC5	TRUE	FALSE
chrX	111847437	C	G	ENST00000262839	ENSG00000072315	TRPC5	TRUE	FALSE
chrX	111847437	C	T	ENST00000262839	ENSG00000072315	TRPC5	TRUE	FALSE
chrX	111847438	T	A	ENST00000262839	ENSG00000072315	TRPC5	TRUE	FALSE
chrX	111847438	T	C	ENST00000262839	ENSG00000072315	TRPC5	TRUE	FALSE
chrX	111847438	T	G	ENST00000262839	ENSG00000072315	TRPC5	TRUE	FALSE
chrX	111852296	A	C	ENST00000262839	ENSG00000072315	TRPC5	TRUE	FALSE
chrX	111852296	A	G	ENST00000262839	ENSG00000072315	TRPC5	TRUE	FALSE
chrX	111852296	A	T	ENST00000262839	ENSG00000072315	TRPC5	TRUE	FALSE
chrX	111852297	C	A	ENST00000262839	ENSG00000072315	TRPC5	TRUE	FALSE
chrX	111852297	C	G	ENST00000262839	ENSG00000072315	TRPC5	TRUE	FALSE
chrX	111852297	C	T	ENST00000262839	ENSG00000072315	TRPC5	TRUE	FALSE
chrX	111852300	T	A	ENST00000262839	ENSG00000072315	TRPC5
chrX	111852304	A	C	ENST00000262839	ENSG00000072315	TRPC5
chrX	111852304	A	T	ENST00000262839	ENSG00000072315	TRPC5
chrX	111852318	T	A	ENST00000262839	ENSG00000072315	TRPC5
chrX	111852337	G	C	ENST00000262839	ENSG00000072315	TRPC5
chrX	111852337	G	T	ENST00000262839	ENSG00000072315	TRPC5
chrX	111852370	C	T	ENST00000262839	ENSG00000072315	TRPC5
chrX	111852371	C	T	ENST00000262839	ENSG00000072315	TRPC5
chrX	111852373	C	T	ENST00000262839	ENSG00000072315	TRPC5
chrX	111852374	C	T	ENST00000262839	ENSG00000072315	TRPC5
chrX	111852385	G	C	ENST00000262839	ENSG00000072315	TRPC5
chrX	111852385	G	T	ENST00000262839	ENSG00000072315	TRPC5
chrX	111852390	C	A	ENST00000262839	ENSG00000072315	TRPC5
chrX	111852399	C	A	ENST00000262839	ENSG00000072315	TRPC5
chrX	111852406	C	T	ENST00000262839	ENSG00000072315	TRPC5
chrX	111852407	C	T	ENST00000262839	ENSG00000072315	TRPC5
chrX	111852414	C	A	ENST00000262839	ENSG00000072315	TRPC5
chrX	111852417	T	A	ENST00000262839	ENSG00000072315	TRPC5
chrX	111852423	C	A	ENST00000262839	ENSG00000072315	TRPC5
chrX	111852427	C	T	ENST00000262839	ENSG00000072315	TRPC5
chrX	111852428	C	T	ENST00000262839	ENSG00000072315	TRPC5
chrX	111852438	C	A	ENST00000262839	ENSG00000072315	TRPC5	TRUE	FALSE
chrX	111852438	C	G	ENST00000262839	ENSG00000072315	TRPC5	TRUE	FALSE
chrX	111852438	C	T	ENST00000262839	ENSG00000072315	TRPC5	TRUE	FALSE
chrX	111852439	T	A	ENST00000262839	ENSG00000072315	TRPC5	TRUE	FALSE
chrX	111852439	T	C	ENST00000262839	ENSG00000072315	TRPC5	TRUE	FALSE
chrX	111852439	T	G	ENST00000262839	ENSG00000072315	TRPC5	TRUE	FALSE
chrX	111853768	A	C	ENST00000262839	ENSG00000072315	TRPC5	TRUE	FALSE
chrX	111853768	A	G	ENST00000262839	ENSG00000072315	TRPC5	TRUE	FALSE
chrX	111853768	A	T	ENST00000262839	ENSG00000072315	TRPC5	TRUE	FALSE
chrX	111853769	C	A	ENST00000262839	ENSG00000072315	TRPC5	TRUE	FALSE
chrX	111853769	C	G	ENST00000262839	ENSG00000072315	TRPC5	TRUE	FALSE
chrX	111853769	C	T	ENST00000262839	ENSG00000072315	TRPC5	TRUE	FALSE
chrX	111853777	C	T	ENST00000262839	ENSG00000072315	TRPC5
chrX	111853778	C	T	ENST00000262839	ENSG00000072315	TRPC5
chrX	111853784	A	T	ENST00000262839	ENSG00000072315	TRPC5
chrX	111853792	C	T	ENST00000262839	ENSG00000072315	TRPC5
chrX	111853793	C	T	ENST00000262839	ENSG00000072315	TRPC5
chrX	111853797	C	A	ENST00000262839	ENSG00000072315	TRPC5
chrX	111853821	G	A	ENST00000262839	ENSG00000072315	TRPC5
chrX	111853851	G	A	ENST00000262839	ENSG00000072315	TRPC5
chrX	111853883	A	T	ENST00000262839	ENSG00000072315	TRPC5
chrX	111853885	A	C	ENST00000262839	ENSG00000072315	TRPC5
chrX	111853885	A	T	ENST00000262839	ENSG00000072315	TRPC5
chrX	111853900	G	T	ENST00000262839	ENSG00000072315	TRPC5
chrX	111853911	T	A	ENST00000262839	ENSG00000072315	TRPC5
chrX	111853923	T	A	ENST00000262839	ENSG00000072315	TRPC5
chrX	111853926	T	A	ENST00000262839	ENSG00000072315	TRPC5
chrX	111853955	G	C	ENST00000262839	ENSG00000072315	TRPC5
chrX	111853955	G	T	ENST00000262839	ENSG00000072315	TRPC5
chrX	111853963	G	C	ENST00000262839	ENSG00000072315	TRPC5
chrX	111853963	G	T	ENST00000262839	ENSG00000072315	TRPC5
chrX	111854005	G	T	ENST00000262839	ENSG00000072315	TRPC5
chrX	111854019	T	A	ENST00000262839	ENSG00000072315	TRPC5
chrX	111854026	C	T	ENST00000262839	ENSG00000072315	TRPC5
chrX	111854027	C	T	ENST00000262839	ENSG00000072315	TRPC5
chrX	111854034	T	A	ENST00000262839	ENSG00000072315	TRPC5
chrX	111854041	C	T	ENST00000262839	ENSG00000072315	TRPC5
chrX	111854042	C	T	ENST00000262839	ENSG00000072315	TRPC5
chrX	111854046	C	A	ENST00000262839	ENSG00000072315	TRPC5
chrX	111854059	A	C	ENST00000262839	ENSG00000072315	TRPC5
chrX	111854059	A	T	ENST00000262839	ENSG00000072315	TRPC5
chrX	111854062	C	T	ENST00000262839	ENSG00000072315	TRPC5
chrX	111854063	C	T	ENST00000262839	ENSG00000072315	TRPC5
chrX	111854078	A	T	ENST00000262839	ENSG00000072315	TRPC5
chrX	111854082	G	A	ENST00000262839	ENSG00000072315	TRPC5
chrX	111854085	G	A	ENST00000262839	ENSG00000072315	TRPC5
chrX	111854086	G	T	ENST00000262839	ENSG00000072315	TRPC5
chrX	111854097	G	A	ENST00000262839	ENSG00000072315	TRPC5
chrX	111854107	C	A	ENST00000262839	ENSG00000072315	TRPC5	TRUE	FALSE
chrX	111854107	C	G	ENST00000262839	ENSG00000072315	TRPC5	TRUE	FALSE
chrX	111854107	C	T	ENST00000262839	ENSG00000072315	TRPC5	TRUE	FALSE
chrX	111854108	T	A	ENST00000262839	ENSG00000072315	TRPC5	TRUE	FALSE
chrX	111854108	T	C	ENST00000262839	ENSG00000072315	TRPC5	TRUE	FALSE
chrX	111854108	T	G	ENST00000262839	ENSG00000072315	TRPC5	TRUE	FALSE
chrX	111876274	G	A	ENST00000635763	ENSG00000204025	TRPC5OS	FALSE	FALSE
chrX	111876274	G	C	ENST00000635763	ENSG00000204025	TRPC5OS	FALSE	FALSE
chrX	111876274	G	T	ENST00000635763	ENSG00000204025	TRPC5OS	FALSE	FALSE
chrX	111876275	T	A	ENST00000635763	ENSG00000204025	TRPC5OS	FALSE	FALSE
chrX	111876275	T	C	ENST00000635763	ENSG00000204025	TRPC5OS	FALSE	FALSE
chrX	111876275	T	G	ENST00000635763	ENSG00000204025	TRPC5OS	FALSE	FALSE
chrX	111895949	A	C	ENST00000635763	ENSG00000204025	TRPC5OS	TRUE	FALSE
chrX	111895949	A	G	ENST00000635763	ENSG00000204025	TRPC5OS	TRUE	FALSE
chrX	111895949	A	T	ENST00000635763	ENSG00000204025	TRPC5OS	TRUE	FALSE
chrX	111895950	G	A	ENST00000635763	ENSG00000204025	TRPC5OS	TRUE	FALSE
chrX	111895950	G	C	ENST00000635763	ENSG00000204025	TRPC5OS	TRUE	FALSE
chrX	111895950	G	T	ENST00000635763	ENSG00000204025	TRPC5OS	TRUE	FALSE
chrX	111896097	G	A	ENST00000635763	ENSG00000204025	TRPC5OS	TRUE	FALSE
chrX	111896097	G	C	ENST00000635763	ENSG00000204025	TRPC5OS	TRUE	FALSE
chrX	111896097	G	T	ENST00000635763	ENSG00000204025	TRPC5OS	TRUE	FALSE
chrX	111896098	T	A	ENST00000635763	ENSG00000204025	TRPC5OS	TRUE	FALSE
chrX	111896098	T	C	ENST00000635763	ENSG00000204025	TRPC5OS	TRUE	FALSE
chrX	111896098	T	G	ENST00000635763	ENSG00000204025	TRPC5OS	TRUE	FALSE
chrX	111896405	A	C	ENST00000635763	ENSG00000204025	TRPC5OS	TRUE	FALSE
chrX	111896405	A	G	ENST00000635763	ENSG00000204025	TRPC5OS	TRUE	FALSE
chrX	111896405	A	T	ENST00000635763	ENSG00000204025	TRPC5OS	TRUE	FALSE
chrX	111896406	G	A	ENST00000635763	ENSG00000204025	TRPC5OS	TRUE	FALSE
chrX	111896406	G	C	ENST00000635763	ENSG00000204025	TRPC5OS	TRUE	FALSE
chrX	111896406	G	T	ENST00000635763	ENSG00000204025	TRPC5OS	TRUE	FALSE
chrX	111896496	G	A	ENST00000635763	ENSG00000204025	TRPC5OS	TRUE	FALSE
chrX	111896496	G	C	ENST00000635763	ENSG00000204025	TRPC5OS	TRUE	FALSE
chrX	111896496	G	T	ENST00000635763	ENSG00000204025	TRPC5OS	TRUE	FALSE
chrX	111896497	T	A	ENST00000635763	ENSG00000204025	TRPC5OS	TRUE	FALSE
chrX	111896497	T	C	ENST00000635763	ENSG00000204025	TRPC5OS	FALSE	FALSE
chrX	111896497	T	G	ENST00000635763	ENSG00000204025	TRPC5OS	TRUE	FALSE
chrX	111901538	A	C	ENST00000635763	ENSG00000204025	TRPC5OS	TRUE	FALSE
chrX	111901538	A	G	ENST00000635763	ENSG00000204025	TRPC5OS	TRUE	FALSE
chrX	111901538	A	T	ENST00000635763	ENSG00000204025	TRPC5OS	TRUE	FALSE
chrX	111901539	G	A	ENST00000635763	ENSG00000204025	TRPC5OS	TRUE	FALSE
chrX	111901539	G	C	ENST00000635763	ENSG00000204025	TRPC5OS	TRUE	FALSE
chrX	111901539	G	T	ENST00000635763	ENSG00000204025	TRPC5OS	TRUE	FALSE
chrX	111901863	T	A	ENST00000635763	ENSG00000204025	TRPC5OS	FALSE	FALSE
chrX	111901863	T	G	ENST00000635763	ENSG00000204025	TRPC5OS	FALSE	FALSE
chrX	111901883	G	T	ENST00000635763	ENSG00000204025	TRPC5OS	FALSE	FALSE
chrX	111901897	T	A	ENST00000635763	ENSG00000204025	TRPC5OS	FALSE	FALSE
chrX	111901904	C	T	ENST00000635763	ENSG00000204025	TRPC5OS	FALSE	FALSE
chrX	111901908	T	A	ENST00000635763	ENSG00000204025	TRPC5OS	FALSE	FALSE
chrX	111901908	T	G	ENST00000635763	ENSG00000204025	TRPC5OS	FALSE	FALSE
chrX	111901913	A	T	ENST00000635763	ENSG00000204025	TRPC5OS	FALSE	FALSE
chrX	111901925	G	T	ENST00000635763	ENSG00000204025	TRPC5OS	FALSE	FALSE
chrX	111901932	T	A	ENST00000635763	ENSG00000204025	TRPC5OS	FALSE	FALSE
chrX	111901932	T	G	ENST00000635763	ENSG00000204025	TRPC5OS	FALSE	FALSE
chrX	111901934	C	T	ENST00000635763	ENSG00000204025	TRPC5OS	FALSE	FALSE
chrX	111901946	C	T	ENST00000635763	ENSG00000204025	TRPC5OS	FALSE	FALSE
chrX	111901952	C	T	ENST00000635763	ENSG00000204025	TRPC5OS	FALSE	FALSE
chrX	111901955	G	T	ENST00000635763	ENSG00000204025	TRPC5OS	FALSE	FALSE
chrX	111901966	T	A	ENST00000635763	ENSG00000204025	TRPC5OS	FALSE	FALSE
chrX	111901966	T	G	ENST00000635763	ENSG00000204025	TRPC5OS	FALSE	FALSE
chrX	111901970	G	T	ENST00000635763	ENSG00000204025	TRPC5OS	FALSE	FALSE
chrX	111901973	G	T	ENST00000635763	ENSG00000204025	TRPC5OS	FALSE	FALSE
chrX	111901982	A	T	ENST00000635763	ENSG00000204025	TRPC5OS	FALSE	FALSE
chrX	111901988	G	T	ENST00000635763	ENSG00000204025	TRPC5OS	FALSE	FALSE
chrX	111901991	G	T	ENST00000635763	ENSG00000204025	TRPC5OS	FALSE	FALSE
chrX	111901997	G	T	ENST00000635763	ENSG00000204025	TRPC5OS	FALSE	FALSE
chrX	111902018	G	T	ENST00000635763	ENSG00000204025	TRPC5OS	FALSE	FALSE
chrX	111902021	G	T	ENST00000635763	ENSG00000204025	TRPC5OS	FALSE	FALSE
chrX	111902028	C	A	ENST00000635763	ENSG00000204025	TRPC5OS	FALSE	FALSE
chrX	111902052	C	A	ENST00000635763	ENSG00000204025	TRPC5OS	FALSE	FALSE
chrX	111902052	C	G	ENST00000635763	ENSG00000204025	TRPC5OS	FALSE	FALSE
chrX	111902058	T	A	ENST00000635763	ENSG00000204025	TRPC5OS	FALSE	FALSE
chrX	111902058	T	G	ENST00000635763	ENSG00000204025	TRPC5OS	FALSE	FALSE
chrX	111902064	C	A	ENST00000635763	ENSG00000204025	TRPC5OS	FALSE	FALSE
chrX	111902064	C	G	ENST00000635763	ENSG00000204025	TRPC5OS	FALSE	FALSE
chrX	111902078	A	T	ENST00000635763	ENSG00000204025	TRPC5OS	FALSE	FALSE
chrX	111902081	G	T	ENST00000635763	ENSG00000204025	TRPC5OS	FALSE	FALSE
chrX	111902087	G	T	ENST00000635763	ENSG00000204025	TRPC5OS	FALSE	FALSE
chrX	111902111	C	T	ENST00000635763	ENSG00000204025	TRPC5OS		FALSE
chrX	111902121	T	A	ENST00000635763	ENSG00000204025	TRPC5OS		FALSE
chrX	111902121	T	G	ENST00000635763	ENSG00000204025	TRPC5OS		FALSE
chrX	111902136	T	A	ENST00000635763	ENSG00000204025	TRPC5OS		FALSE
chrX	111902136	T	G	ENST00000635763	ENSG00000204025	TRPC5OS		FALSE
chrX	111902140	T	A	ENST00000635763	ENSG00000204025	TRPC5OS		FALSE
chrX	111902140	T	G	ENST00000635763	ENSG00000204025	TRPC5OS		FALSE
chrX	111902141	G	T	ENST00000635763	ENSG00000204025	TRPC5OS		FALSE
chrX	111902172	T	A	ENST00000635763	ENSG00000204025	TRPC5OS		FALSE
chrX	111902172	T	G	ENST00000635763	ENSG00000204025	TRPC5OS		FALSE
chrX	111912289	A	C	ENST00000262839	ENSG00000072315	TRPC5	TRUE	FALSE
chrX	111912289	A	G	ENST00000262839	ENSG00000072315	TRPC5	FALSE	FALSE
chrX	111912289	A	T	ENST00000262839	ENSG00000072315	TRPC5	TRUE	FALSE
chrX	111912290	C	A	ENST00000262839	ENSG00000072315	TRPC5	TRUE	FALSE
chrX	111912290	C	G	ENST00000262839	ENSG00000072315	TRPC5	TRUE	FALSE
chrX	111912290	C	T	ENST00000262839	ENSG00000072315	TRPC5	TRUE	FALSE
chrX	111912293	C	A	ENST00000262839	ENSG00000072315	TRPC5
chrX	111912296	T	A	ENST00000262839	ENSG00000072315	TRPC5
chrX	111912299	G	A	ENST00000262839	ENSG00000072315	TRPC5
chrX	111912303	G	C	ENST00000262839	ENSG00000072315	TRPC5
chrX	111912303	G	T	ENST00000262839	ENSG00000072315	TRPC5
chrX	111912308	T	A	ENST00000262839	ENSG00000072315	TRPC5
chrX	111912320	T	A	ENST00000262839	ENSG00000072315	TRPC5
chrX	111912322	A	T	ENST00000262839	ENSG00000072315	TRPC5
chrX	111912326	T	A	ENST00000262839	ENSG00000072315	TRPC5
chrX	111912339	G	C	ENST00000262839	ENSG00000072315	TRPC5
chrX	111912339	G	T	ENST00000262839	ENSG00000072315	TRPC5
chrX	111912344	T	A	ENST00000262839	ENSG00000072315	TRPC5
chrX	111912347	G	A	ENST00000262839	ENSG00000072315	TRPC5
chrX	111912359	C	A	ENST00000262839	ENSG00000072315	TRPC5
chrX	111912362	C	A	ENST00000262839	ENSG00000072315	TRPC5
chrX	111912377	G	A	ENST00000262839	ENSG00000072315	TRPC5
chrX	111912395	C	A	ENST00000262839	ENSG00000072315	TRPC5
chrX	111912401	C	A	ENST00000262839	ENSG00000072315	TRPC5
chrX	111912419	G	A	ENST00000262839	ENSG00000072315	TRPC5
chrX	111912434	T	A	ENST00000262839	ENSG00000072315	TRPC5
chrX	111912446	T	A	ENST00000262839	ENSG00000072315	TRPC5
chrX	111912447	G	T	ENST00000262839	ENSG00000072315	TRPC5
chrX	111912452	G	A	ENST00000262839	ENSG00000072315	TRPC5
chrX	111912455	G	A	ENST00000262839	ENSG00000072315	TRPC5
chrX	111912464	C	A	ENST00000262839	ENSG00000072315	TRPC5
chrX	111912467	C	A	ENST00000262839	ENSG00000072315	TRPC5
chrX	111912468	A	C	ENST00000262839	ENSG00000072315	TRPC5
chrX	111912468	A	T	ENST00000262839	ENSG00000072315	TRPC5
chrX	111912473	C	A	ENST00000262839	ENSG00000072315	TRPC5
chrX	111912479	T	A	ENST00000262839	ENSG00000072315	TRPC5
chrX	111912485	C	A	ENST00000262839	ENSG00000072315	TRPC5
chrX	111912491	C	A	ENST00000262839	ENSG00000072315	TRPC5
chrX	111912497	T	A	ENST00000262839	ENSG00000072315	TRPC5
chrX	111912506	C	A	ENST00000262839	ENSG00000072315	TRPC5
chrX	111912509	T	A	ENST00000262839	ENSG00000072315	TRPC5
chrX	111912515	C	A	ENST00000262839	ENSG00000072315	TRPC5
chrX	111912516	C	T	ENST00000262839	ENSG00000072315	TRPC5
chrX	111912517	C	T	ENST00000262839	ENSG00000072315	TRPC5
chrX	111912551	C	A	ENST00000262839	ENSG00000072315	TRPC5
chrX	111912556	G	C	ENST00000262839	ENSG00000072315	TRPC5
chrX	111912556	G	T	ENST00000262839	ENSG00000072315	TRPC5
chrX	111912559	A	C	ENST00000262839	ENSG00000072315	TRPC5
chrX	111912559	A	T	ENST00000262839	ENSG00000072315	TRPC5
chrX	111912571	G	C	ENST00000262839	ENSG00000072315	TRPC5
chrX	111912571	G	T	ENST00000262839	ENSG00000072315	TRPC5
chrX	111912590	T	A	ENST00000262839	ENSG00000072315	TRPC5
chrX	111912591	A	C	ENST00000262839	ENSG00000072315	TRPC5
chrX	111912591	A	T	ENST00000262839	ENSG00000072315	TRPC5
chrX	111912605	G	A	ENST00000262839	ENSG00000072315	TRPC5
chrX	111912635	C	A	ENST00000262839	ENSG00000072315	TRPC5
chrX	111912637	G	C	ENST00000262839	ENSG00000072315	TRPC5
chrX	111912637	G	T	ENST00000262839	ENSG00000072315	TRPC5
chrX	111912648	A	T	ENST00000262839	ENSG00000072315	TRPC5
chrX	111912653	C	A	ENST00000262839	ENSG00000072315	TRPC5
chrX	111912657	A	T	ENST00000262839	ENSG00000072315	TRPC5
chrX	111912663	G	T	ENST00000262839	ENSG00000072315	TRPC5
chrX	111912674	G	A	ENST00000262839	ENSG00000072315	TRPC5
chrX	111912701	T	A	ENST00000262839	ENSG00000072315	TRPC5
chrX	111912704	G	A	ENST00000262839	ENSG00000072315	TRPC5
chrX	111912712	A	T	ENST00000262839	ENSG00000072315	TRPC5
chrX	111912716	T	A	ENST00000262839	ENSG00000072315	TRPC5
chrX	111912725	C	A	ENST00000262839	ENSG00000072315	TRPC5
chrX	111912726	G	C	ENST00000262839	ENSG00000072315	TRPC5
chrX	111912726	G	T	ENST00000262839	ENSG00000072315	TRPC5
chrX	111912779	C	A	ENST00000262839	ENSG00000072315	TRPC5
chrX	111912788	G	A	ENST00000262839	ENSG00000072315	TRPC5
chrX	111912813	C	A	ENST00000262839	ENSG00000072315	TRPC5	TRUE	FALSE
chrX	111912813	C	G	ENST00000262839	ENSG00000072315	TRPC5	TRUE	FALSE
chrX	111912813	C	T	ENST00000262839	ENSG00000072315	TRPC5	TRUE	FALSE
chrX	111912814	T	A	ENST00000262839	ENSG00000072315	TRPC5	TRUE	FALSE
chrX	111912814	T	C	ENST00000262839	ENSG00000072315	TRPC5	TRUE	FALSE
chrX	111912814	T	G	ENST00000262839	ENSG00000072315	TRPC5	TRUE	FALSE
chrX	111952041	A	C	ENST00000262839	ENSG00000072315	TRPC5	TRUE	FALSE
chrX	111952041	A	G	ENST00000262839	ENSG00000072315	TRPC5	FALSE	FALSE
chrX	111952041	A	T	ENST00000262839	ENSG00000072315	TRPC5	TRUE	FALSE
chrX	111952042	C	A	ENST00000262839	ENSG00000072315	TRPC5	TRUE	FALSE
chrX	111952042	C	G	ENST00000262839	ENSG00000072315	TRPC5	TRUE	FALSE
chrX	111952042	C	T	ENST00000262839	ENSG00000072315	TRPC5	TRUE	FALSE
chrX	111952045	G	A	ENST00000262839	ENSG00000072315	TRPC5
chrX	111952048	T	A	ENST00000262839	ENSG00000072315	TRPC5
chrX	111952051	C	A	ENST00000262839	ENSG00000072315	TRPC5
chrX	111952054	C	A	ENST00000262839	ENSG00000072315	TRPC5
chrX	111952067	G	C	ENST00000262839	ENSG00000072315	TRPC5
chrX	111952067	G	T	ENST00000262839	ENSG00000072315	TRPC5
chrX	111952084	C	A	ENST00000262839	ENSG00000072315	TRPC5
chrX	111952102	C	A	ENST00000262839	ENSG00000072315	TRPC5
chrX	111952105	T	A	ENST00000262839	ENSG00000072315	TRPC5
chrX	111952115	A	C	ENST00000262839	ENSG00000072315	TRPC5
chrX	111952115	A	T	ENST00000262839	ENSG00000072315	TRPC5
chrX	111952122	A	T	ENST00000262839	ENSG00000072315	TRPC5
chrX	111952136	A	C	ENST00000262839	ENSG00000072315	TRPC5
chrX	111952136	A	T	ENST00000262839	ENSG00000072315	TRPC5
chrX	111952162	C	A	ENST00000262839	ENSG00000072315	TRPC5
chrX	111952171	C	A	ENST00000262839	ENSG00000072315	TRPC5
chrX	111952180	C	A	ENST00000262839	ENSG00000072315	TRPC5
chrX	111952186	C	A	ENST00000262839	ENSG00000072315	TRPC5
chrX	111952215	A	T	ENST00000262839	ENSG00000072315	TRPC5
chrX	111952226	G	T	ENST00000262839	ENSG00000072315	TRPC5
chrX	111952244	A	C	ENST00000262839	ENSG00000072315	TRPC5
chrX	111952244	A	T	ENST00000262839	ENSG00000072315	TRPC5
chrX	111952247	G	C	ENST00000262839	ENSG00000072315	TRPC5
chrX	111952247	G	T	ENST00000262839	ENSG00000072315	TRPC5
chrX	111952255	C	A	ENST00000262839	ENSG00000072315	TRPC5
chrX	111952261	C	A	ENST00000262839	ENSG00000072315	TRPC5
chrX	111952264	G	A	ENST00000262839	ENSG00000072315	TRPC5
chrX	111952273	G	A	ENST00000262839	ENSG00000072315	TRPC5
chrX	111952276	T	A	ENST00000262839	ENSG00000072315	TRPC5
chrX	111952286	A	C	ENST00000262839	ENSG00000072315	TRPC5
chrX	111952286	A	T	ENST00000262839	ENSG00000072315	TRPC5
chrX	111952297	T	A	ENST00000262839	ENSG00000072315	TRPC5
chrX	111952300	C	A	ENST00000262839	ENSG00000072315	TRPC5
chrX	111952321	T	A	ENST00000262839	ENSG00000072315	TRPC5
chrX	111952324	C	A	ENST00000262839	ENSG00000072315	TRPC5
chrX	111952327	C	A	ENST00000262839	ENSG00000072315	TRPC5
chrX	111952339	C	A	ENST00000262839	ENSG00000072315	TRPC5
chrX	111952345	C	A	ENST00000262839	ENSG00000072315	TRPC5
chrX	111952360	G	A	ENST00000262839	ENSG00000072315	TRPC5		FALSE
chrX	111952378	T	A	ENST00000262839	ENSG00000072315	TRPC5	FALSE	FALSE
chrX	111952379	G	C	ENST00000262839	ENSG00000072315	TRPC5	FALSE	FALSE
chrX	111952379	G	T	ENST00000262839	ENSG00000072315	TRPC5	FALSE	FALSE
chrX	111952386	G	C	ENST00000262839	ENSG00000072315	TRPC5	FALSE	FALSE
chrX	111952386	G	T	ENST00000262839	ENSG00000072315	TRPC5	FALSE	FALSE
chrX	111952388	G	C	ENST00000262839	ENSG00000072315	TRPC5	FALSE	FALSE
chrX	111952388	G	T	ENST00000262839	ENSG00000072315	TRPC5	FALSE	FALSE
chrX	111952399	T	A	ENST00000262839	ENSG00000072315	TRPC5	FALSE	FALSE
chrX	111952402	T	A	ENST00000262839	ENSG00000072315	TRPC5	FALSE	FALSE
chrX	111952403	G	C	ENST00000262839	ENSG00000072315	TRPC5	FALSE	FALSE
chrX	111952403	G	T	ENST00000262839	ENSG00000072315	TRPC5	FALSE	FALSE
chrX	111952406	G	C	ENST00000262839	ENSG00000072315	TRPC5	FALSE	FALSE
chrX	111952406	G	T	ENST00000262839	ENSG00000072315	TRPC5	FALSE	FALSE
chrX	111952414	G	A	ENST00000262839	ENSG00000072315	TRPC5	FALSE	FALSE
chrX	111952442	C	A	ENST00000262839	ENSG00000072315	TRPC5	TRUE	FALSE
chrX	111952442	C	G	ENST00000262839	ENSG00000072315	TRPC5	TRUE	FALSE
chrX	111952442	C	T	ENST00000262839	ENSG00000072315	TRPC5	TRUE	FALSE
chrX	111952443	T	A	ENST00000262839	ENSG00000072315	TRPC5	TRUE	FALSE
chrX	111952443	T	C	ENST00000262839	ENSG00000072315	TRPC5	TRUE	FALSE
chrX	111952443	T	G	ENST00000262839	ENSG00000072315	TRPC5	TRUE	FALSE
chrX	112081877	A	C	ENST00000262839	ENSG00000072315	TRPC5	TRUE	FALSE
chrX	112081877	A	G	ENST00000262839	ENSG00000072315	TRPC5	TRUE	FALSE
chrX	112081877	A	T	ENST00000262839	ENSG00000072315	TRPC5	TRUE	FALSE
chrX	112081878	C	A	ENST00000262839	ENSG00000072315	TRPC5	TRUE	FALSE
chrX	112081878	C	G	ENST00000262839	ENSG00000072315	TRPC5	TRUE	FALSE
chrX	112081878	C	T	ENST00000262839	ENSG00000072315	TRPC5	TRUE	FALSE
chrX	112454732	G	T	ENST00000340433	ENSG00000187823	RTL4	FALSE	FALSE
chrX	112454735	A	T	ENST00000340433	ENSG00000187823	RTL4	FALSE	FALSE
chrX	112454740	C	A	ENST00000340433	ENSG00000187823	RTL4	FALSE	FALSE
chrX	112454744	A	T	ENST00000340433	ENSG00000187823	RTL4	FALSE	FALSE
chrX	112454748	C	A	ENST00000340433	ENSG00000187823	RTL4	FALSE	FALSE
chrX	112454748	C	G	ENST00000340433	ENSG00000187823	RTL4	FALSE	FALSE
chrX	112454751	C	A	ENST00000340433	ENSG00000187823	RTL4	FALSE	FALSE
chrX	112454751	C	G	ENST00000340433	ENSG00000187823	RTL4	FALSE	FALSE
chrX	112454762	C	T	ENST00000340433	ENSG00000187823	RTL4	FALSE	FALSE
chrX	112454768	G	T	ENST00000340433	ENSG00000187823	RTL4	FALSE	FALSE
chrX	112454783	C	T	ENST00000340433	ENSG00000187823	RTL4	FALSE	FALSE
chrX	112454789	G	T	ENST00000340433	ENSG00000187823	RTL4	FALSE	FALSE
chrX	112454810	C	T	ENST00000340433	ENSG00000187823	RTL4	FALSE	FALSE
chrX	112454816	C	T	ENST00000340433	ENSG00000187823	RTL4	FALSE	FALSE
chrX	112454831	G	T	ENST00000340433	ENSG00000187823	RTL4	FALSE	FALSE
chrX	112454843	A	T	ENST00000340433	ENSG00000187823	RTL4	FALSE	FALSE
chrX	112454852	C	T	ENST00000340433	ENSG00000187823	RTL4	FALSE	FALSE
chrX	112454896	C	A	ENST00000340433	ENSG00000187823	RTL4	FALSE	FALSE
chrX	112454896	C	G	ENST00000340433	ENSG00000187823	RTL4	FALSE	FALSE
chrX	112454898	C	A	ENST00000340433	ENSG00000187823	RTL4	FALSE	FALSE
chrX	112454898	C	G	ENST00000340433	ENSG00000187823	RTL4	FALSE	FALSE
chrX	112454903	G	T	ENST00000340433	ENSG00000187823	RTL4	FALSE	FALSE
chrX	112454915	C	T	ENST00000340433	ENSG00000187823	RTL4	FALSE	FALSE
chrX	112454941	C	A	ENST00000340433	ENSG00000187823	RTL4	FALSE	FALSE
chrX	112454943	C	A	ENST00000340433	ENSG00000187823	RTL4	FALSE	FALSE
chrX	112454943	C	G	ENST00000340433	ENSG00000187823	RTL4	FALSE	FALSE
chrX	112454945	G	T	ENST00000340433	ENSG00000187823	RTL4	FALSE	FALSE
chrX	112454957	C	T	ENST00000340433	ENSG00000187823	RTL4	FALSE	FALSE
chrX	112454971	C	A	ENST00000340433	ENSG00000187823	RTL4	FALSE	FALSE
chrX	112454971	C	G	ENST00000340433	ENSG00000187823	RTL4	FALSE	FALSE
chrX	112454973	T	A	ENST00000340433	ENSG00000187823	RTL4	FALSE	FALSE
chrX	112454984	C	T	ENST00000340433	ENSG00000187823	RTL4		FALSE
chrX	112455011	C	T	ENST00000340433	ENSG00000187823	RTL4		FALSE
chrX	112455017	A	T	ENST00000340433	ENSG00000187823	RTL4		FALSE
chrX	112455034	C	A	ENST00000340433	ENSG00000187823	RTL4		FALSE
chrX	112455034	C	G	ENST00000340433	ENSG00000187823	RTL4		FALSE
chrX	112455041	C	T	ENST00000340433	ENSG00000187823	RTL4		FALSE
chrX	112455044	C	T	ENST00000340433	ENSG00000187823	RTL4		FALSE
chrX	112455048	T	A	ENST00000340433	ENSG00000187823	RTL4		FALSE
chrX	112455048	T	G	ENST00000340433	ENSG00000187823	RTL4		FALSE
chrX	112455050	G	T	ENST00000340433	ENSG00000187823	RTL4		FALSE
chrX	112455058	T	A	ENST00000340433	ENSG00000187823	RTL4		FALSE
chrX	112455080	A	T	ENST00000340433	ENSG00000187823	RTL4
chrX	112455090	T	A	ENST00000340433	ENSG00000187823	RTL4
chrX	112455090	T	G	ENST00000340433	ENSG00000187823	RTL4
chrX	112455095	A	T	ENST00000340433	ENSG00000187823	RTL4
chrX	112455098	C	T	ENST00000340433	ENSG00000187823	RTL4
chrX	112455103	T	A	ENST00000340433	ENSG00000187823	RTL4
chrX	112455103	T	G	ENST00000340433	ENSG00000187823	RTL4
chrX	112455104	G	T	ENST00000340433	ENSG00000187823	RTL4
chrX	112455119	G	T	ENST00000340433	ENSG00000187823	RTL4
chrX	112455125	C	T	ENST00000340433	ENSG00000187823	RTL4
chrX	112455128	C	T	ENST00000340433	ENSG00000187823	RTL4
chrX	112455132	C	A	ENST00000340433	ENSG00000187823	RTL4
chrX	112455132	C	G	ENST00000340433	ENSG00000187823	RTL4
chrX	112455140	A	T	ENST00000340433	ENSG00000187823	RTL4
chrX	112455149	A	T	ENST00000340433	ENSG00000187823	RTL4
chrX	112455152	C	T	ENST00000340433	ENSG00000187823	RTL4
chrX	112455155	G	T	ENST00000340433	ENSG00000187823	RTL4
chrX	112455179	A	T	ENST00000340433	ENSG00000187823	RTL4
chrX	112455188	A	T	ENST00000340433	ENSG00000187823	RTL4
chrX	112455191	G	T	ENST00000340433	ENSG00000187823	RTL4
chrX	112455206	C	T	ENST00000340433	ENSG00000187823	RTL4
chrX	112455209	C	T	ENST00000340433	ENSG00000187823	RTL4
chrX	112455239	C	T	ENST00000340433	ENSG00000187823	RTL4
chrX	112455253	T	A	ENST00000340433	ENSG00000187823	RTL4
chrX	112455257	G	T	ENST00000340433	ENSG00000187823	RTL4
chrX	112455266	C	T	ENST00000340433	ENSG00000187823	RTL4
chrX	112455275	C	T	ENST00000340433	ENSG00000187823	RTL4
chrX	112455281	G	T	ENST00000340433	ENSG00000187823	RTL4
chrX	112455284	A	T	ENST00000340433	ENSG00000187823	RTL4
chrX	112455305	C	T	ENST00000340433	ENSG00000187823	RTL4
chrX	112455311	G	T	ENST00000340433	ENSG00000187823	RTL4
chrX	112455314	G	T	ENST00000340433	ENSG00000187823	RTL4
chrX	112455359	C	T	ENST00000340433	ENSG00000187823	RTL4
chrX	112455364	C	A	ENST00000340433	ENSG00000187823	RTL4
chrX	112455368	C	T	ENST00000340433	ENSG00000187823	RTL4
chrX	112455372	T	A	ENST00000340433	ENSG00000187823	RTL4
chrX	112455377	A	T	ENST00000340433	ENSG00000187823	RTL4
chrX	112455380	A	T	ENST00000340433	ENSG00000187823	RTL4
chrX	112455398	G	T	ENST00000340433	ENSG00000187823	RTL4
chrX	112455407	C	T	ENST00000340433	ENSG00000187823	RTL4
chrX	112455411	C	A	ENST00000340433	ENSG00000187823	RTL4
chrX	112455411	C	G	ENST00000340433	ENSG00000187823	RTL4
chrX	112455413	G	T	ENST00000340433	ENSG00000187823	RTL4
chrX	112455419	C	T	ENST00000340433	ENSG00000187823	RTL4
chrX	112455429	T	A	ENST00000340433	ENSG00000187823	RTL4
chrX	112455432	T	A	ENST00000340433	ENSG00000187823	RTL4
chrX	112455441	T	A	ENST00000340433	ENSG00000187823	RTL4
chrX	112455446	C	T	ENST00000340433	ENSG00000187823	RTL4
chrX	112455452	C	T	ENST00000340433	ENSG00000187823	RTL4
chrX	112455485	A	T	ENST00000340433	ENSG00000187823	RTL4
chrX	112455488	A	T	ENST00000340433	ENSG00000187823	RTL4
chrX	112455500	C	T	ENST00000340433	ENSG00000187823	RTL4
chrX	112455506	C	T	ENST00000340433	ENSG00000187823	RTL4
chrX	112455509	G	T	ENST00000340433	ENSG00000187823	RTL4
chrX	112455515	C	T	ENST00000340433	ENSG00000187823	RTL4
chrX	112455536	A	T	ENST00000340433	ENSG00000187823	RTL4
chrX	112455539	C	T	ENST00000340433	ENSG00000187823	RTL4
chrX	112455548	C	T	ENST00000340433	ENSG00000187823	RTL4
chrX	112455551	C	T	ENST00000340433	ENSG00000187823	RTL4
chrX	112455554	G	T	ENST00000340433	ENSG00000187823	RTL4
chrX	112455560	C	T	ENST00000340433	ENSG00000187823	RTL4
chrX	112455564	T	A	ENST00000340433	ENSG00000187823	RTL4
chrX	112455568	C	A	ENST00000340433	ENSG00000187823	RTL4
chrX	112455574	C	A	ENST00000340433	ENSG00000187823	RTL4
chrX	112455574	C	G	ENST00000340433	ENSG00000187823	RTL4
chrX	112455577	C	A	ENST00000340433	ENSG00000187823	RTL4
chrX	112455581	C	T	ENST00000340433	ENSG00000187823	RTL4
chrX	112455599	A	T	ENST00000340433	ENSG00000187823	RTL4
chrX	112455607	C	A	ENST00000340433	ENSG00000187823	RTL4
chrX	112455614	A	T	ENST00000340433	ENSG00000187823	RTL4
chrX	112455623	C	T	ENST00000340433	ENSG00000187823	RTL4
chrX	112455656	C	T	ENST00000340433	ENSG00000187823	RTL4
chrX	112631428	T	A	ENST00000371968	ENSG00000182508	LHFPL1
chrX	112631432	G	T	ENST00000371968	ENSG00000182508	LHFPL1
chrX	112631446	C	A	ENST00000371968	ENSG00000182508	LHFPL1
chrX	112631453	A	C	ENST00000371968	ENSG00000182508	LHFPL1
chrX	112631453	A	T	ENST00000371968	ENSG00000182508	LHFPL1
chrX	112631482	C	A	ENST00000371968	ENSG00000182508	LHFPL1
chrX	112631487	A	T	ENST00000371968	ENSG00000182508	LHFPL1
chrX	112631500	T	A	ENST00000371968	ENSG00000182508	LHFPL1
chrX	112631509	T	A	ENST00000371968	ENSG00000182508	LHFPL1
chrX	112631512	C	A	ENST00000371968	ENSG00000182508	LHFPL1
chrX	112631519	G	T	ENST00000371968	ENSG00000182508	LHFPL1
chrX	112631528	C	T	ENST00000371968	ENSG00000182508	LHFPL1
chrX	112631529	C	T	ENST00000371968	ENSG00000182508	LHFPL1
chrX	112631534	G	T	ENST00000371968	ENSG00000182508	LHFPL1
chrX	112631541	A	T	ENST00000371968	ENSG00000182508	LHFPL1
chrX	112631560	C	A	ENST00000371968	ENSG00000182508	LHFPL1
chrX	112631566	C	A	ENST00000371968	ENSG00000182508	LHFPL1
chrX	112631570	A	T	ENST00000371968	ENSG00000182508	LHFPL1
chrX	112631573	G	C	ENST00000371968	ENSG00000182508	LHFPL1
chrX	112631573	G	T	ENST00000371968	ENSG00000182508	LHFPL1
chrX	112631576	A	C	ENST00000371968	ENSG00000182508	LHFPL1
chrX	112631576	A	T	ENST00000371968	ENSG00000182508	LHFPL1
chrX	112631582	C	T	ENST00000371968	ENSG00000182508	LHFPL1
chrX	112631583	C	T	ENST00000371968	ENSG00000182508	LHFPL1
chrX	112631594	A	T	ENST00000371968	ENSG00000182508	LHFPL1
chrX	112631602	C	A	ENST00000371968	ENSG00000182508	LHFPL1	TRUE	FALSE
chrX	112631602	C	G	ENST00000371968	ENSG00000182508	LHFPL1	TRUE	FALSE
chrX	112631602	C	T	ENST00000371968	ENSG00000182508	LHFPL1	TRUE	FALSE
chrX	112631603	T	A	ENST00000371968	ENSG00000182508	LHFPL1	TRUE	FALSE
chrX	112631603	T	C	ENST00000371968	ENSG00000182508	LHFPL1	TRUE	FALSE
chrX	112631603	T	G	ENST00000371968	ENSG00000182508	LHFPL1	TRUE	FALSE
chrX	112660625	A	C	ENST00000371968	ENSG00000182508	LHFPL1	TRUE	FALSE
chrX	112660625	A	G	ENST00000371968	ENSG00000182508	LHFPL1	TRUE	FALSE
chrX	112660625	A	T	ENST00000371968	ENSG00000182508	LHFPL1	TRUE	FALSE
chrX	112660626	C	A	ENST00000371968	ENSG00000182508	LHFPL1	TRUE	FALSE
chrX	112660626	C	G	ENST00000371968	ENSG00000182508	LHFPL1	TRUE	FALSE
chrX	112660626	C	T	ENST00000371968	ENSG00000182508	LHFPL1	TRUE	FALSE
chrX	112660629	A	C	ENST00000371968	ENSG00000182508	LHFPL1
chrX	112660629	A	T	ENST00000371968	ENSG00000182508	LHFPL1
chrX	112660633	G	A	ENST00000371968	ENSG00000182508	LHFPL1
chrX	112660639	G	A	ENST00000371968	ENSG00000182508	LHFPL1
chrX	112660655	A	T	ENST00000371968	ENSG00000182508	LHFPL1
chrX	112660663	G	A	ENST00000371968	ENSG00000182508	LHFPL1
chrX	112660672	C	A	ENST00000371968	ENSG00000182508	LHFPL1
chrX	112660682	C	T	ENST00000371968	ENSG00000182508	LHFPL1
chrX	112660683	C	T	ENST00000371968	ENSG00000182508	LHFPL1
chrX	112660687	C	A	ENST00000371968	ENSG00000182508	LHFPL1
chrX	112660689	A	C	ENST00000371968	ENSG00000182508	LHFPL1
chrX	112660689	A	T	ENST00000371968	ENSG00000182508	LHFPL1
chrX	112660694	G	C	ENST00000371968	ENSG00000182508	LHFPL1
chrX	112660694	G	T	ENST00000371968	ENSG00000182508	LHFPL1
chrX	112660698	A	C	ENST00000371968	ENSG00000182508	LHFPL1
chrX	112660698	A	T	ENST00000371968	ENSG00000182508	LHFPL1
chrX	112660703	A	T	ENST00000371968	ENSG00000182508	LHFPL1
chrX	112660710	G	C	ENST00000371968	ENSG00000182508	LHFPL1
chrX	112660710	G	T	ENST00000371968	ENSG00000182508	LHFPL1
chrX	112660726	C	A	ENST00000371968	ENSG00000182508	LHFPL1	TRUE	FALSE
chrX	112660726	C	G	ENST00000371968	ENSG00000182508	LHFPL1	TRUE	FALSE
chrX	112660726	C	T	ENST00000371968	ENSG00000182508	LHFPL1	TRUE	FALSE
chrX	112660727	T	A	ENST00000371968	ENSG00000182508	LHFPL1	TRUE	FALSE
chrX	112660727	T	C	ENST00000371968	ENSG00000182508	LHFPL1	TRUE	FALSE
chrX	112660727	T	G	ENST00000371968	ENSG00000182508	LHFPL1	TRUE	FALSE
chrX	112671007	A	C	ENST00000371968	ENSG00000182508	LHFPL1	TRUE	FALSE
chrX	112671007	A	G	ENST00000371968	ENSG00000182508	LHFPL1	FALSE	FALSE
chrX	112671007	A	T	ENST00000371968	ENSG00000182508	LHFPL1	TRUE	FALSE
chrX	112671008	C	A	ENST00000371968	ENSG00000182508	LHFPL1	TRUE	FALSE
chrX	112671008	C	G	ENST00000371968	ENSG00000182508	LHFPL1	TRUE	FALSE
chrX	112671008	C	T	ENST00000371968	ENSG00000182508	LHFPL1	TRUE	FALSE
chrX	112671012	C	A	ENST00000371968	ENSG00000182508	LHFPL1
chrX	112671021	G	A	ENST00000371968	ENSG00000182508	LHFPL1
chrX	112671030	C	A	ENST00000371968	ENSG00000182508	LHFPL1
chrX	112671034	G	T	ENST00000371968	ENSG00000182508	LHFPL1
chrX	112671042	C	A	ENST00000371968	ENSG00000182508	LHFPL1
chrX	112671051	T	A	ENST00000371968	ENSG00000182508	LHFPL1
chrX	112671063	C	A	ENST00000371968	ENSG00000182508	LHFPL1
chrX	112671066	C	A	ENST00000371968	ENSG00000182508	LHFPL1
chrX	112671070	G	T	ENST00000371968	ENSG00000182508	LHFPL1
chrX	112671073	G	T	ENST00000371968	ENSG00000182508	LHFPL1
chrX	112671115	A	T	ENST00000371968	ENSG00000182508	LHFPL1
chrX	112671139	G	T	ENST00000371968	ENSG00000182508	LHFPL1
chrX	112671147	G	A	ENST00000371968	ENSG00000182508	LHFPL1
chrX	112671148	C	T	ENST00000371968	ENSG00000182508	LHFPL1
chrX	112671149	C	T	ENST00000371968	ENSG00000182508	LHFPL1
chrX	112671181	A	C	ENST00000371968	ENSG00000182508	LHFPL1
chrX	112671181	A	T	ENST00000371968	ENSG00000182508	LHFPL1
chrX	112671190	A	T	ENST00000371968	ENSG00000182508	LHFPL1
chrX	112671195	C	A	ENST00000371968	ENSG00000182508	LHFPL1
chrX	112671198	C	A	ENST00000371968	ENSG00000182508	LHFPL1
chrX	112671219	C	A	ENST00000371968	ENSG00000182508	LHFPL1
chrX	112671222	C	A	ENST00000371968	ENSG00000182508	LHFPL1
chrX	112671225	C	A	ENST00000371968	ENSG00000182508	LHFPL1
chrX	112671235	G	C	ENST00000371968	ENSG00000182508	LHFPL1
chrX	112671235	G	T	ENST00000371968	ENSG00000182508	LHFPL1
chrX	112671241	G	T	ENST00000371968	ENSG00000182508	LHFPL1
chrX	112671263	G	C	ENST00000371968	ENSG00000182508	LHFPL1
chrX	112671263	G	T	ENST00000371968	ENSG00000182508	LHFPL1
chrX	112671273	T	A	ENST00000371968	ENSG00000182508	LHFPL1
chrX	112671282	G	A	ENST00000371968	ENSG00000182508	LHFPL1
chrX	112671288	C	A	ENST00000371968	ENSG00000182508	LHFPL1
chrX	112671295	C	T	ENST00000371968	ENSG00000182508	LHFPL1
chrX	112671296	C	T	ENST00000371968	ENSG00000182508	LHFPL1
chrX	112671298	G	C	ENST00000371968	ENSG00000182508	LHFPL1
chrX	112671298	G	T	ENST00000371968	ENSG00000182508	LHFPL1
chrX	112671310	G	C	ENST00000371968	ENSG00000182508	LHFPL1
chrX	112671310	G	T	ENST00000371968	ENSG00000182508	LHFPL1
chrX	112671355	C	T	ENST00000371968	ENSG00000182508	LHFPL1	FALSE	FALSE
chrX	112671356	C	T	ENST00000371968	ENSG00000182508	LHFPL1	FALSE	FALSE
chrX	112671366	C	A	ENST00000371968	ENSG00000182508	LHFPL1	FALSE	FALSE
chrX	112671405	C	A	ENST00000371968	ENSG00000182508	LHFPL1	FALSE	FALSE
chrX	112671405	C	G	ENST00000371968	ENSG00000182508	LHFPL1	FALSE	FALSE
chrX	112671405	C	T	ENST00000371968	ENSG00000182508	LHFPL1	FALSE	FALSE
chrX	112671406	T	A	ENST00000371968	ENSG00000182508	LHFPL1	FALSE	FALSE
chrX	112671406	T	C	ENST00000371968	ENSG00000182508	LHFPL1	FALSE	FALSE
chrX	112671406	T	G	ENST00000371968	ENSG00000182508	LHFPL1	FALSE	FALSE
chrX	112679827	A	C	ENST00000371968	ENSG00000182508	LHFPL1	FALSE	FALSE
chrX	112679827	A	G	ENST00000371968	ENSG00000182508	LHFPL1	FALSE	FALSE
chrX	112679827	A	T	ENST00000371968	ENSG00000182508	LHFPL1	FALSE	FALSE
chrX	112679828	C	A	ENST00000371968	ENSG00000182508	LHFPL1	FALSE	FALSE
chrX	112679828	C	G	ENST00000371968	ENSG00000182508	LHFPL1	FALSE	FALSE
chrX	112679828	C	T	ENST00000371968	ENSG00000182508	LHFPL1	FALSE	FALSE
chrX	112778576	A	C	ENST00000371959	ENSG00000126016	AMOT
chrX	112778576	A	T	ENST00000371959	ENSG00000126016	AMOT
chrX	112778581	C	A	ENST00000371959	ENSG00000126016	AMOT
chrX	112778590	C	A	ENST00000371959	ENSG00000126016	AMOT
chrX	112778602	C	A	ENST00000371959	ENSG00000126016	AMOT
chrX	112778605	G	A	ENST00000371959	ENSG00000126016	AMOT
chrX	112778608	C	A	ENST00000371959	ENSG00000126016	AMOT
chrX	112778617	G	A	ENST00000371959	ENSG00000126016	AMOT
chrX	112778629	T	A	ENST00000371959	ENSG00000126016	AMOT
chrX	112778632	T	A	ENST00000371959	ENSG00000126016	AMOT
chrX	112778635	C	A	ENST00000371959	ENSG00000126016	AMOT
chrX	112778665	C	A	ENST00000371959	ENSG00000126016	AMOT	TRUE	FALSE
chrX	112778665	C	G	ENST00000371959	ENSG00000126016	AMOT	TRUE	FALSE
chrX	112778665	C	T	ENST00000371959	ENSG00000126016	AMOT	TRUE	FALSE
chrX	112778666	T	A	ENST00000371959	ENSG00000126016	AMOT	TRUE	FALSE
chrX	112778666	T	C	ENST00000371959	ENSG00000126016	AMOT	TRUE	FALSE
chrX	112778666	T	G	ENST00000371959	ENSG00000126016	AMOT	TRUE	FALSE
chrX	112778995	A	C	ENST00000371959	ENSG00000126016	AMOT	TRUE	FALSE
chrX	112778995	A	G	ENST00000371959	ENSG00000126016	AMOT	TRUE	FALSE
chrX	112778995	A	T	ENST00000371959	ENSG00000126016	AMOT	TRUE	FALSE
chrX	112778996	C	A	ENST00000371959	ENSG00000126016	AMOT	TRUE	FALSE
chrX	112778996	C	G	ENST00000371959	ENSG00000126016	AMOT	TRUE	FALSE
chrX	112778996	C	T	ENST00000371959	ENSG00000126016	AMOT	TRUE	FALSE
chrX	112779003	T	A	ENST00000371959	ENSG00000126016	AMOT
chrX	112779013	G	T	ENST00000371959	ENSG00000126016	AMOT
chrX	112779020	A	T	ENST00000371959	ENSG00000126016	AMOT
chrX	112779035	A	T	ENST00000371959	ENSG00000126016	AMOT
chrX	112779048	C	A	ENST00000371959	ENSG00000126016	AMOT
chrX	112779078	C	A	ENST00000371959	ENSG00000126016	AMOT
chrX	112779084	G	A	ENST00000371959	ENSG00000126016	AMOT
chrX	112779137	G	C	ENST00000371959	ENSG00000126016	AMOT
chrX	112779137	G	T	ENST00000371959	ENSG00000126016	AMOT
chrX	112779150	G	A	ENST00000371959	ENSG00000126016	AMOT
chrX	112779156	G	A	ENST00000371959	ENSG00000126016	AMOT
chrX	112779174	G	A	ENST00000371959	ENSG00000126016	AMOT
chrX	112779246	G	A	ENST00000371959	ENSG00000126016	AMOT
chrX	112779290	G	C	ENST00000371959	ENSG00000126016	AMOT
chrX	112779290	G	T	ENST00000371959	ENSG00000126016	AMOT
chrX	112779318	G	A	ENST00000371959	ENSG00000126016	AMOT
chrX	112779534	T	A	ENST00000371959	ENSG00000126016	AMOT
chrX	112779539	G	T	ENST00000371959	ENSG00000126016	AMOT
chrX	112779543	C	A	ENST00000371959	ENSG00000126016	AMOT
chrX	112779555	C	A	ENST00000371959	ENSG00000126016	AMOT
chrX	112779561	G	A	ENST00000371959	ENSG00000126016	AMOT
chrX	112779568	G	T	ENST00000371959	ENSG00000126016	AMOT
chrX	112779576	G	A	ENST00000371959	ENSG00000126016	AMOT
chrX	112779588	T	A	ENST00000371959	ENSG00000126016	AMOT
chrX	112779599	G	T	ENST00000371959	ENSG00000126016	AMOT
chrX	112779614	G	T	ENST00000371959	ENSG00000126016	AMOT
chrX	112779629	G	T	ENST00000371959	ENSG00000126016	AMOT
chrX	112779646	A	C	ENST00000371959	ENSG00000126016	AMOT
chrX	112779646	A	T	ENST00000371959	ENSG00000126016	AMOT
chrX	112779651	C	A	ENST00000371959	ENSG00000126016	AMOT
chrX	112779658	G	C	ENST00000371959	ENSG00000126016	AMOT
chrX	112779658	G	T	ENST00000371959	ENSG00000126016	AMOT
chrX	112779666	C	A	ENST00000371959	ENSG00000126016	AMOT
chrX	112779681	C	A	ENST00000371959	ENSG00000126016	AMOT	TRUE	FALSE
chrX	112779681	C	G	ENST00000371959	ENSG00000126016	AMOT	TRUE	FALSE
chrX	112779681	C	T	ENST00000371959	ENSG00000126016	AMOT	TRUE	FALSE
chrX	112779682	T	A	ENST00000371959	ENSG00000126016	AMOT	TRUE	FALSE
chrX	112779682	T	C	ENST00000371959	ENSG00000126016	AMOT	TRUE	FALSE
chrX	112779682	T	G	ENST00000371959	ENSG00000126016	AMOT	TRUE	FALSE
chrX	112780884	A	C	ENST00000371959	ENSG00000126016	AMOT	TRUE	FALSE
chrX	112780884	A	G	ENST00000371959	ENSG00000126016	AMOT	TRUE	FALSE
chrX	112780884	A	T	ENST00000371959	ENSG00000126016	AMOT	TRUE	FALSE
chrX	112780885	C	A	ENST00000371959	ENSG00000126016	AMOT	TRUE	FALSE
chrX	112780885	C	G	ENST00000371959	ENSG00000126016	AMOT	TRUE	FALSE
chrX	112780885	C	T	ENST00000371959	ENSG00000126016	AMOT	TRUE	FALSE
chrX	112780898	T	A	ENST00000371959	ENSG00000126016	AMOT
chrX	112780899	C	T	ENST00000371959	ENSG00000126016	AMOT
chrX	112780900	C	T	ENST00000371959	ENSG00000126016	AMOT
chrX	112780907	T	A	ENST00000371959	ENSG00000126016	AMOT
chrX	112780916	G	A	ENST00000371959	ENSG00000126016	AMOT
chrX	112780919	T	A	ENST00000371959	ENSG00000126016	AMOT
chrX	112780922	C	A	ENST00000371959	ENSG00000126016	AMOT
chrX	112780925	C	A	ENST00000371959	ENSG00000126016	AMOT
chrX	112780954	G	C	ENST00000371959	ENSG00000126016	AMOT
chrX	112780954	G	T	ENST00000371959	ENSG00000126016	AMOT
chrX	112780966	A	T	ENST00000371959	ENSG00000126016	AMOT
chrX	112780972	G	C	ENST00000371959	ENSG00000126016	AMOT
chrX	112780972	G	T	ENST00000371959	ENSG00000126016	AMOT
chrX	112780976	C	A	ENST00000371959	ENSG00000126016	AMOT
chrX	112781003	T	A	ENST00000371959	ENSG00000126016	AMOT
chrX	112781016	G	T	ENST00000371959	ENSG00000126016	AMOT
chrX	112781020	G	T	ENST00000371959	ENSG00000126016	AMOT
chrX	112781027	G	A	ENST00000371959	ENSG00000126016	AMOT
chrX	112781030	C	A	ENST00000371959	ENSG00000126016	AMOT
chrX	112781036	T	A	ENST00000371959	ENSG00000126016	AMOT
chrX	112781045	C	A	ENST00000371959	ENSG00000126016	AMOT
chrX	112781048	T	A	ENST00000371959	ENSG00000126016	AMOT
chrX	112781060	G	A	ENST00000371959	ENSG00000126016	AMOT
chrX	112781063	G	A	ENST00000371959	ENSG00000126016	AMOT
chrX	112781072	T	A	ENST00000371959	ENSG00000126016	AMOT
chrX	112781087	T	A	ENST00000371959	ENSG00000126016	AMOT
chrX	112781090	C	A	ENST00000371959	ENSG00000126016	AMOT
chrX	112781099	G	A	ENST00000371959	ENSG00000126016	AMOT
chrX	112781114	T	A	ENST00000371959	ENSG00000126016	AMOT
chrX	112781119	C	A	ENST00000371959	ENSG00000126016	AMOT	TRUE	FALSE
chrX	112781119	C	G	ENST00000371959	ENSG00000126016	AMOT	TRUE	FALSE
chrX	112781119	C	T	ENST00000371959	ENSG00000126016	AMOT	TRUE	FALSE
chrX	112781120	T	A	ENST00000371959	ENSG00000126016	AMOT	TRUE	FALSE
chrX	112781120	T	C	ENST00000371959	ENSG00000126016	AMOT	TRUE	FALSE
chrX	112781120	T	G	ENST00000371959	ENSG00000126016	AMOT	TRUE	FALSE
chrX	112782538	A	C	ENST00000371959	ENSG00000126016	AMOT	TRUE	FALSE
chrX	112782538	A	G	ENST00000371959	ENSG00000126016	AMOT	TRUE	FALSE
chrX	112782538	A	T	ENST00000371959	ENSG00000126016	AMOT	TRUE	FALSE
chrX	112782539	C	A	ENST00000371959	ENSG00000126016	AMOT	TRUE	FALSE
chrX	112782539	C	G	ENST00000371959	ENSG00000126016	AMOT	TRUE	FALSE
chrX	112782539	C	T	ENST00000371959	ENSG00000126016	AMOT	TRUE	FALSE
chrX	112782547	C	A	ENST00000371959	ENSG00000126016	AMOT
chrX	112782557	G	T	ENST00000371959	ENSG00000126016	AMOT
chrX	112782565	T	A	ENST00000371959	ENSG00000126016	AMOT
chrX	112782576	A	T	ENST00000371959	ENSG00000126016	AMOT
chrX	112782583	C	A	ENST00000371959	ENSG00000126016	AMOT
chrX	112782586	C	A	ENST00000371959	ENSG00000126016	AMOT
chrX	112782589	C	A	ENST00000371959	ENSG00000126016	AMOT
chrX	112782592	C	A	ENST00000371959	ENSG00000126016	AMOT
chrX	112782595	T	A	ENST00000371959	ENSG00000126016	AMOT
chrX	112782598	G	A	ENST00000371959	ENSG00000126016	AMOT
chrX	112782610	C	A	ENST00000371959	ENSG00000126016	AMOT
chrX	112782623	A	C	ENST00000371959	ENSG00000126016	AMOT
chrX	112782623	A	T	ENST00000371959	ENSG00000126016	AMOT
chrX	112782663	C	A	ENST00000371959	ENSG00000126016	AMOT	TRUE	FALSE
chrX	112782663	C	G	ENST00000371959	ENSG00000126016	AMOT	TRUE	FALSE
chrX	112782663	C	T	ENST00000371959	ENSG00000126016	AMOT	TRUE	FALSE
chrX	112782664	T	A	ENST00000371959	ENSG00000126016	AMOT	TRUE	FALSE
chrX	112782664	T	C	ENST00000371959	ENSG00000126016	AMOT	TRUE	FALSE
chrX	112782664	T	G	ENST00000371959	ENSG00000126016	AMOT	TRUE	FALSE
chrX	112790590	A	C	ENST00000371959	ENSG00000126016	AMOT	TRUE	FALSE
chrX	112790590	A	G	ENST00000371959	ENSG00000126016	AMOT	TRUE	FALSE
chrX	112790590	A	T	ENST00000371959	ENSG00000126016	AMOT	TRUE	FALSE
chrX	112790591	C	A	ENST00000371959	ENSG00000126016	AMOT	TRUE	FALSE
chrX	112790591	C	G	ENST00000371959	ENSG00000126016	AMOT	TRUE	FALSE
chrX	112790591	C	T	ENST00000371959	ENSG00000126016	AMOT	TRUE	FALSE
chrX	112790596	G	A	ENST00000371959	ENSG00000126016	AMOT
chrX	112790635	T	A	ENST00000371959	ENSG00000126016	AMOT
chrX	112790647	C	A	ENST00000371959	ENSG00000126016	AMOT
chrX	112790650	C	A	ENST00000371959	ENSG00000126016	AMOT
chrX	112790652	A	T	ENST00000371959	ENSG00000126016	AMOT
chrX	112790654	A	C	ENST00000371959	ENSG00000126016	AMOT
chrX	112790654	A	T	ENST00000371959	ENSG00000126016	AMOT
chrX	112790659	T	A	ENST00000371959	ENSG00000126016	AMOT
chrX	112790662	G	A	ENST00000371959	ENSG00000126016	AMOT
chrX	112790665	C	A	ENST00000371959	ENSG00000126016	AMOT
chrX	112790666	C	T	ENST00000371959	ENSG00000126016	AMOT
chrX	112790667	C	T	ENST00000371959	ENSG00000126016	AMOT
chrX	112790671	T	A	ENST00000371959	ENSG00000126016	AMOT
chrX	112790686	C	A	ENST00000371959	ENSG00000126016	AMOT
chrX	112790704	C	A	ENST00000371959	ENSG00000126016	AMOT
chrX	112790707	C	A	ENST00000371959	ENSG00000126016	AMOT
chrX	112790710	T	A	ENST00000371959	ENSG00000126016	AMOT
chrX	112790713	C	A	ENST00000371959	ENSG00000126016	AMOT
chrX	112790725	C	A	ENST00000371959	ENSG00000126016	AMOT
chrX	112790744	G	C	ENST00000371959	ENSG00000126016	AMOT
chrX	112790744	G	T	ENST00000371959	ENSG00000126016	AMOT
chrX	112790749	C	A	ENST00000371959	ENSG00000126016	AMOT
chrX	112790751	G	C	ENST00000371959	ENSG00000126016	AMOT
chrX	112790751	G	T	ENST00000371959	ENSG00000126016	AMOT
chrX	112790767	G	A	ENST00000371959	ENSG00000126016	AMOT
chrX	112790768	A	T	ENST00000371959	ENSG00000126016	AMOT
chrX	112790779	G	A	ENST00000371959	ENSG00000126016	AMOT
chrX	112790783	C	A	ENST00000371959	ENSG00000126016	AMOT	TRUE	FALSE
chrX	112790783	C	G	ENST00000371959	ENSG00000126016	AMOT	TRUE	FALSE
chrX	112790783	C	T	ENST00000371959	ENSG00000126016	AMOT	TRUE	FALSE
chrX	112790784	T	A	ENST00000371959	ENSG00000126016	AMOT	TRUE	FALSE
chrX	112790784	T	C	ENST00000371959	ENSG00000126016	AMOT	TRUE	FALSE
chrX	112790784	T	G	ENST00000371959	ENSG00000126016	AMOT	TRUE	FALSE
chrX	112791830	A	C	ENST00000371959	ENSG00000126016	AMOT	TRUE	FALSE
chrX	112791830	A	G	ENST00000371959	ENSG00000126016	AMOT	TRUE	FALSE
chrX	112791830	A	T	ENST00000371959	ENSG00000126016	AMOT	TRUE	FALSE
chrX	112791831	C	A	ENST00000371959	ENSG00000126016	AMOT	TRUE	FALSE
chrX	112791831	C	G	ENST00000371959	ENSG00000126016	AMOT	TRUE	FALSE
chrX	112791831	C	T	ENST00000371959	ENSG00000126016	AMOT	TRUE	FALSE
chrX	112791834	G	A	ENST00000371959	ENSG00000126016	AMOT
chrX	112791837	G	A	ENST00000371959	ENSG00000126016	AMOT
chrX	112791843	T	A	ENST00000371959	ENSG00000126016	AMOT
chrX	112791852	C	A	ENST00000371959	ENSG00000126016	AMOT
chrX	112791858	C	A	ENST00000371959	ENSG00000126016	AMOT
chrX	112791864	C	A	ENST00000371959	ENSG00000126016	AMOT
chrX	112791870	G	A	ENST00000371959	ENSG00000126016	AMOT
chrX	112791888	C	A	ENST00000371959	ENSG00000126016	AMOT
chrX	112791894	G	A	ENST00000371959	ENSG00000126016	AMOT
chrX	112791897	C	A	ENST00000371959	ENSG00000126016	AMOT
chrX	112791903	T	A	ENST00000371959	ENSG00000126016	AMOT
chrX	112791906	C	A	ENST00000371959	ENSG00000126016	AMOT
chrX	112791907	A	T	ENST00000371959	ENSG00000126016	AMOT
chrX	112791918	G	A	ENST00000371959	ENSG00000126016	AMOT
chrX	112791924	G	A	ENST00000371959	ENSG00000126016	AMOT
chrX	112791936	G	A	ENST00000371959	ENSG00000126016	AMOT
chrX	112791939	G	A	ENST00000371959	ENSG00000126016	AMOT
chrX	112791945	T	A	ENST00000371959	ENSG00000126016	AMOT
chrX	112791948	C	A	ENST00000371959	ENSG00000126016	AMOT
chrX	112791954	T	A	ENST00000371959	ENSG00000126016	AMOT
chrX	112791961	G	C	ENST00000371959	ENSG00000126016	AMOT
chrX	112791961	G	T	ENST00000371959	ENSG00000126016	AMOT
chrX	112791969	G	A	ENST00000371959	ENSG00000126016	AMOT
chrX	112791972	T	A	ENST00000371959	ENSG00000126016	AMOT
chrX	112791975	T	A	ENST00000371959	ENSG00000126016	AMOT
chrX	112791978	T	A	ENST00000371959	ENSG00000126016	AMOT
chrX	112791982	C	A	ENST00000371959	ENSG00000126016	AMOT	TRUE	FALSE
chrX	112791982	C	G	ENST00000371959	ENSG00000126016	AMOT	TRUE	FALSE
chrX	112791982	C	T	ENST00000371959	ENSG00000126016	AMOT	TRUE	FALSE
chrX	112791983	T	A	ENST00000371959	ENSG00000126016	AMOT	TRUE	FALSE
chrX	112791983	T	C	ENST00000371959	ENSG00000126016	AMOT	TRUE	FALSE
chrX	112791983	T	G	ENST00000371959	ENSG00000126016	AMOT	TRUE	FALSE
chrX	112804945	A	C	ENST00000371959	ENSG00000126016	AMOT	TRUE	FALSE
chrX	112804945	A	G	ENST00000371959	ENSG00000126016	AMOT	TRUE	FALSE
chrX	112804945	A	T	ENST00000371959	ENSG00000126016	AMOT	TRUE	FALSE
chrX	112804946	C	A	ENST00000371959	ENSG00000126016	AMOT	TRUE	FALSE
chrX	112804946	C	G	ENST00000371959	ENSG00000126016	AMOT	TRUE	FALSE
chrX	112804946	C	T	ENST00000371959	ENSG00000126016	AMOT	TRUE	FALSE
chrX	112804949	C	A	ENST00000371959	ENSG00000126016	AMOT
chrX	112804952	C	A	ENST00000371959	ENSG00000126016	AMOT
chrX	112804955	C	A	ENST00000371959	ENSG00000126016	AMOT
chrX	112804961	T	A	ENST00000371959	ENSG00000126016	AMOT
chrX	112804970	T	A	ENST00000371959	ENSG00000126016	AMOT
chrX	112804976	G	A	ENST00000371959	ENSG00000126016	AMOT
chrX	112804994	G	A	ENST00000371959	ENSG00000126016	AMOT
chrX	112805000	G	A	ENST00000371959	ENSG00000126016	AMOT
chrX	112805006	C	A	ENST00000371959	ENSG00000126016	AMOT
chrX	112805015	G	A	ENST00000371959	ENSG00000126016	AMOT
chrX	112805018	T	A	ENST00000371959	ENSG00000126016	AMOT
chrX	112805021	G	A	ENST00000371959	ENSG00000126016	AMOT
chrX	112805027	C	A	ENST00000371959	ENSG00000126016	AMOT
chrX	112805054	C	A	ENST00000371959	ENSG00000126016	AMOT
chrX	112805060	C	A	ENST00000371959	ENSG00000126016	AMOT
chrX	112805066	T	A	ENST00000371959	ENSG00000126016	AMOT
chrX	112805069	C	A	ENST00000371959	ENSG00000126016	AMOT
chrX	112805072	T	A	ENST00000371959	ENSG00000126016	AMOT
chrX	112805075	C	A	ENST00000371959	ENSG00000126016	AMOT
chrX	112805081	G	A	ENST00000371959	ENSG00000126016	AMOT
chrX	112805087	C	A	ENST00000371959	ENSG00000126016	AMOT
chrX	112805090	T	A	ENST00000371959	ENSG00000126016	AMOT
chrX	112805093	C	A	ENST00000371959	ENSG00000126016	AMOT	TRUE	FALSE
chrX	112805093	C	G	ENST00000371959	ENSG00000126016	AMOT	TRUE	FALSE
chrX	112805093	C	T	ENST00000371959	ENSG00000126016	AMOT	TRUE	FALSE
chrX	112805094	T	A	ENST00000371959	ENSG00000126016	AMOT	TRUE	FALSE
chrX	112805094	T	C	ENST00000371959	ENSG00000126016	AMOT	TRUE	FALSE
chrX	112805094	T	G	ENST00000371959	ENSG00000126016	AMOT	TRUE	FALSE
chrX	112809892	A	C	ENST00000371959	ENSG00000126016	AMOT	TRUE	FALSE
chrX	112809892	A	G	ENST00000371959	ENSG00000126016	AMOT	TRUE	FALSE
chrX	112809892	A	T	ENST00000371959	ENSG00000126016	AMOT	TRUE	FALSE
chrX	112809893	C	A	ENST00000371959	ENSG00000126016	AMOT	TRUE	FALSE
chrX	112809893	C	G	ENST00000371959	ENSG00000126016	AMOT	TRUE	FALSE
chrX	112809893	C	T	ENST00000371959	ENSG00000126016	AMOT	TRUE	FALSE
chrX	112809897	T	A	ENST00000371959	ENSG00000126016	AMOT
chrX	112809909	G	A	ENST00000371959	ENSG00000126016	AMOT
chrX	112809911	G	T	ENST00000371959	ENSG00000126016	AMOT
chrX	112809921	T	A	ENST00000371959	ENSG00000126016	AMOT
chrX	112809924	T	A	ENST00000371959	ENSG00000126016	AMOT
chrX	112809933	C	A	ENST00000371959	ENSG00000126016	AMOT
chrX	112809935	G	C	ENST00000371959	ENSG00000126016	AMOT
chrX	112809935	G	T	ENST00000371959	ENSG00000126016	AMOT
chrX	112809942	C	A	ENST00000371959	ENSG00000126016	AMOT
chrX	112809943	A	C	ENST00000371959	ENSG00000126016	AMOT
chrX	112809943	A	T	ENST00000371959	ENSG00000126016	AMOT
chrX	112809948	C	A	ENST00000371959	ENSG00000126016	AMOT
chrX	112809951	T	A	ENST00000371959	ENSG00000126016	AMOT
chrX	112809954	C	A	ENST00000371959	ENSG00000126016	AMOT
chrX	112809963	G	A	ENST00000371959	ENSG00000126016	AMOT
chrX	112809966	T	A	ENST00000371959	ENSG00000126016	AMOT
chrX	112809978	C	A	ENST00000371959	ENSG00000126016	AMOT
chrX	112809987	C	A	ENST00000371959	ENSG00000126016	AMOT	TRUE	FALSE
chrX	112809987	C	G	ENST00000371959	ENSG00000126016	AMOT	TRUE	FALSE
chrX	112809987	C	T	ENST00000371959	ENSG00000126016	AMOT	TRUE	FALSE
chrX	112809988	T	A	ENST00000371959	ENSG00000126016	AMOT	TRUE	FALSE
chrX	112809988	T	C	ENST00000371959	ENSG00000126016	AMOT	TRUE	FALSE
chrX	112809988	T	G	ENST00000371959	ENSG00000126016	AMOT	TRUE	FALSE
chrX	112811247	A	C	ENST00000371959	ENSG00000126016	AMOT	TRUE	FALSE
chrX	112811247	A	G	ENST00000371959	ENSG00000126016	AMOT	TRUE	FALSE
chrX	112811247	A	T	ENST00000371959	ENSG00000126016	AMOT	TRUE	FALSE
chrX	112811248	C	A	ENST00000371959	ENSG00000126016	AMOT	TRUE	FALSE
chrX	112811248	C	G	ENST00000371959	ENSG00000126016	AMOT	TRUE	FALSE
chrX	112811248	C	T	ENST00000371959	ENSG00000126016	AMOT	TRUE	FALSE
chrX	112811249	C	A	ENST00000371959	ENSG00000126016	AMOT
chrX	112811252	T	A	ENST00000371959	ENSG00000126016	AMOT
chrX	112811288	C	A	ENST00000371959	ENSG00000126016	AMOT
chrX	112811294	C	A	ENST00000371959	ENSG00000126016	AMOT
chrX	112811300	T	A	ENST00000371959	ENSG00000126016	AMOT
chrX	112811306	T	A	ENST00000371959	ENSG00000126016	AMOT
chrX	112811315	T	A	ENST00000371959	ENSG00000126016	AMOT
chrX	112811318	C	A	ENST00000371959	ENSG00000126016	AMOT
chrX	112811327	C	A	ENST00000371959	ENSG00000126016	AMOT
chrX	112811330	T	A	ENST00000371959	ENSG00000126016	AMOT
chrX	112811333	T	A	ENST00000371959	ENSG00000126016	AMOT
chrX	112811341	G	C	ENST00000371959	ENSG00000126016	AMOT
chrX	112811341	G	T	ENST00000371959	ENSG00000126016	AMOT
chrX	112811345	T	A	ENST00000371959	ENSG00000126016	AMOT
chrX	112811357	C	A	ENST00000371959	ENSG00000126016	AMOT
chrX	112811358	A	C	ENST00000371959	ENSG00000126016	AMOT
chrX	112811358	A	T	ENST00000371959	ENSG00000126016	AMOT
chrX	112811366	C	A	ENST00000371959	ENSG00000126016	AMOT
chrX	112811368	G	T	ENST00000371959	ENSG00000126016	AMOT
chrX	112811378	G	A	ENST00000371959	ENSG00000126016	AMOT
chrX	112811384	C	A	ENST00000371959	ENSG00000126016	AMOT
chrX	112811390	C	A	ENST00000371959	ENSG00000126016	AMOT
chrX	112811394	C	A	ENST00000371959	ENSG00000126016	AMOT	TRUE	FALSE
chrX	112811394	C	G	ENST00000371959	ENSG00000126016	AMOT	TRUE	FALSE
chrX	112811394	C	T	ENST00000371959	ENSG00000126016	AMOT	TRUE	FALSE
chrX	112811395	T	A	ENST00000371959	ENSG00000126016	AMOT	TRUE	FALSE
chrX	112811395	T	C	ENST00000371959	ENSG00000126016	AMOT	TRUE	FALSE
chrX	112811395	T	G	ENST00000371959	ENSG00000126016	AMOT	TRUE	FALSE
chrX	112815356	A	C	ENST00000371959	ENSG00000126016	AMOT	TRUE	FALSE
chrX	112815356	A	G	ENST00000371959	ENSG00000126016	AMOT	FALSE	FALSE
chrX	112815356	A	T	ENST00000371959	ENSG00000126016	AMOT	TRUE	FALSE
chrX	112815357	C	A	ENST00000371959	ENSG00000126016	AMOT	TRUE	FALSE
chrX	112815357	C	G	ENST00000371959	ENSG00000126016	AMOT	TRUE	FALSE
chrX	112815357	C	T	ENST00000371959	ENSG00000126016	AMOT	TRUE	FALSE
chrX	112815360	T	A	ENST00000371959	ENSG00000126016	AMOT
chrX	112815363	G	A	ENST00000371959	ENSG00000126016	AMOT
chrX	112815369	T	A	ENST00000371959	ENSG00000126016	AMOT
chrX	112815378	T	A	ENST00000371959	ENSG00000126016	AMOT
chrX	112815381	C	A	ENST00000371959	ENSG00000126016	AMOT
chrX	112815382	A	C	ENST00000371959	ENSG00000126016	AMOT
chrX	112815382	A	T	ENST00000371959	ENSG00000126016	AMOT
chrX	112815385	G	T	ENST00000371959	ENSG00000126016	AMOT
chrX	112815390	C	A	ENST00000371959	ENSG00000126016	AMOT
chrX	112815393	C	A	ENST00000371959	ENSG00000126016	AMOT
chrX	112815395	A	T	ENST00000371959	ENSG00000126016	AMOT
chrX	112815399	C	A	ENST00000371959	ENSG00000126016	AMOT
chrX	112815402	G	A	ENST00000371959	ENSG00000126016	AMOT
chrX	112815407	A	T	ENST00000371959	ENSG00000126016	AMOT
chrX	112815420	C	A	ENST00000371959	ENSG00000126016	AMOT
chrX	112815425	G	C	ENST00000371959	ENSG00000126016	AMOT
chrX	112815425	G	T	ENST00000371959	ENSG00000126016	AMOT
chrX	112815435	C	A	ENST00000371959	ENSG00000126016	AMOT
chrX	112815444	G	A	ENST00000371959	ENSG00000126016	AMOT
chrX	112815447	G	A	ENST00000371959	ENSG00000126016	AMOT
chrX	112815453	T	A	ENST00000371959	ENSG00000126016	AMOT
chrX	112815489	G	A	ENST00000371959	ENSG00000126016	AMOT
chrX	112815490	A	C	ENST00000371959	ENSG00000126016	AMOT
chrX	112815490	A	T	ENST00000371959	ENSG00000126016	AMOT
chrX	112815510	G	A	ENST00000371959	ENSG00000126016	AMOT
chrX	112815527	G	C	ENST00000371959	ENSG00000126016	AMOT
chrX	112815527	G	T	ENST00000371959	ENSG00000126016	AMOT
chrX	112815529	A	C	ENST00000371959	ENSG00000126016	AMOT
chrX	112815529	A	T	ENST00000371959	ENSG00000126016	AMOT
chrX	112815537	C	A	ENST00000371959	ENSG00000126016	AMOT
chrX	112815540	C	A	ENST00000371959	ENSG00000126016	AMOT
chrX	112815546	G	A	ENST00000371959	ENSG00000126016	AMOT
chrX	112815549	G	A	ENST00000371959	ENSG00000126016	AMOT
chrX	112815552	G	A	ENST00000371959	ENSG00000126016	AMOT
chrX	112815558	G	A	ENST00000371959	ENSG00000126016	AMOT
chrX	112815561	G	A	ENST00000371959	ENSG00000126016	AMOT
chrX	112815564	G	A	ENST00000371959	ENSG00000126016	AMOT
chrX	112815567	G	A	ENST00000371959	ENSG00000126016	AMOT
chrX	112815570	G	A	ENST00000371959	ENSG00000126016	AMOT
chrX	112815573	G	A	ENST00000371959	ENSG00000126016	AMOT
chrX	112815576	G	A	ENST00000371959	ENSG00000126016	AMOT
chrX	112815600	G	A	ENST00000371959	ENSG00000126016	AMOT
chrX	112815603	G	A	ENST00000371959	ENSG00000126016	AMOT
chrX	112815606	G	A	ENST00000371959	ENSG00000126016	AMOT
chrX	112815609	G	A	ENST00000371959	ENSG00000126016	AMOT
chrX	112815612	G	A	ENST00000371959	ENSG00000126016	AMOT
chrX	112815615	G	A	ENST00000371959	ENSG00000126016	AMOT
chrX	112815618	G	A	ENST00000371959	ENSG00000126016	AMOT
chrX	112815621	G	A	ENST00000371959	ENSG00000126016	AMOT
chrX	112815624	G	A	ENST00000371959	ENSG00000126016	AMOT
chrX	112815639	G	A	ENST00000371959	ENSG00000126016	AMOT
chrX	112815649	G	C	ENST00000371959	ENSG00000126016	AMOT
chrX	112815649	G	T	ENST00000371959	ENSG00000126016	AMOT
chrX	112815663	G	A	ENST00000371959	ENSG00000126016	AMOT
chrX	112815672	G	A	ENST00000371959	ENSG00000126016	AMOT
chrX	112815690	G	A	ENST00000371959	ENSG00000126016	AMOT
chrX	112815693	G	A	ENST00000371959	ENSG00000126016	AMOT
chrX	112815713	G	C	ENST00000371959	ENSG00000126016	AMOT
chrX	112815713	G	T	ENST00000371959	ENSG00000126016	AMOT
chrX	112815723	C	A	ENST00000371959	ENSG00000126016	AMOT
chrX	112815726	G	A	ENST00000371959	ENSG00000126016	AMOT
chrX	112815737	A	T	ENST00000371959	ENSG00000126016	AMOT
chrX	112815747	G	A	ENST00000371959	ENSG00000126016	AMOT
chrX	112815758	A	T	ENST00000371959	ENSG00000126016	AMOT
chrX	112815762	T	A	ENST00000371959	ENSG00000126016	AMOT
chrX	112815780	G	A	ENST00000371959	ENSG00000126016	AMOT
chrX	112815785	A	T	ENST00000371959	ENSG00000126016	AMOT
chrX	112815791	A	T	ENST00000371959	ENSG00000126016	AMOT
chrX	112815834	G	A	ENST00000371959	ENSG00000126016	AMOT
chrX	112815836	G	T	ENST00000371959	ENSG00000126016	AMOT
chrX	112815848	G	C	ENST00000371959	ENSG00000126016	AMOT
chrX	112815848	G	T	ENST00000371959	ENSG00000126016	AMOT
chrX	112815851	A	T	ENST00000371959	ENSG00000126016	AMOT
chrX	112815857	A	T	ENST00000371959	ENSG00000126016	AMOT
chrX	112815860	G	C	ENST00000371959	ENSG00000126016	AMOT
chrX	112815860	G	T	ENST00000371959	ENSG00000126016	AMOT
chrX	112815870	G	A	ENST00000371959	ENSG00000126016	AMOT
chrX	112815878	C	A	ENST00000371959	ENSG00000126016	AMOT	TRUE	FALSE
chrX	112815878	C	G	ENST00000371959	ENSG00000126016	AMOT	TRUE	FALSE
chrX	112815878	C	T	ENST00000371959	ENSG00000126016	AMOT	TRUE	FALSE
chrX	112815879	T	A	ENST00000371959	ENSG00000126016	AMOT	TRUE	FALSE
chrX	112815879	T	C	ENST00000371959	ENSG00000126016	AMOT	TRUE	FALSE
chrX	112815879	T	G	ENST00000371959	ENSG00000126016	AMOT	TRUE	FALSE
chrX	112822253	A	C	ENST00000371959	ENSG00000126016	AMOT	TRUE	FALSE
chrX	112822253	A	G	ENST00000371959	ENSG00000126016	AMOT	TRUE	FALSE
chrX	112822253	A	T	ENST00000371959	ENSG00000126016	AMOT	TRUE	FALSE
chrX	112822254	C	A	ENST00000371959	ENSG00000126016	AMOT	TRUE	FALSE
chrX	112822254	C	G	ENST00000371959	ENSG00000126016	AMOT	TRUE	FALSE
chrX	112822254	C	T	ENST00000371959	ENSG00000126016	AMOT	TRUE	FALSE
chrX	112822265	C	A	ENST00000371959	ENSG00000126016	AMOT
chrX	112822266	A	C	ENST00000371959	ENSG00000126016	AMOT
chrX	112822266	A	T	ENST00000371959	ENSG00000126016	AMOT
chrX	112822271	C	A	ENST00000371959	ENSG00000126016	AMOT
chrX	112822283	G	A	ENST00000371959	ENSG00000126016	AMOT
chrX	112822284	A	C	ENST00000371959	ENSG00000126016	AMOT
chrX	112822284	A	T	ENST00000371959	ENSG00000126016	AMOT
chrX	112822298	G	A	ENST00000371959	ENSG00000126016	AMOT
chrX	112822304	C	A	ENST00000371959	ENSG00000126016	AMOT
chrX	112822310	T	A	ENST00000371959	ENSG00000126016	AMOT
chrX	112822319	G	A	ENST00000371959	ENSG00000126016	AMOT
chrX	112822334	C	A	ENST00000371959	ENSG00000126016	AMOT
chrX	112822338	A	C	ENST00000371959	ENSG00000126016	AMOT
chrX	112822338	A	T	ENST00000371959	ENSG00000126016	AMOT
chrX	112822355	C	A	ENST00000371959	ENSG00000126016	AMOT
chrX	112822358	G	A	ENST00000371959	ENSG00000126016	AMOT
chrX	112822364	T	A	ENST00000371959	ENSG00000126016	AMOT
chrX	112822365	G	T	ENST00000371959	ENSG00000126016	AMOT
chrX	112822379	G	A	ENST00000371959	ENSG00000126016	AMOT
chrX	112822394	T	A	ENST00000371959	ENSG00000126016	AMOT
chrX	112822401	A	C	ENST00000371959	ENSG00000126016	AMOT
chrX	112822401	A	T	ENST00000371959	ENSG00000126016	AMOT
chrX	112822406	C	A	ENST00000371959	ENSG00000126016	AMOT
chrX	112822421	G	A	ENST00000371959	ENSG00000126016	AMOT
chrX	112822427	C	A	ENST00000371959	ENSG00000126016	AMOT
chrX	112822436	T	A	ENST00000371959	ENSG00000126016	AMOT
chrX	112822448	G	A	ENST00000371959	ENSG00000126016	AMOT
chrX	112822466	G	A	ENST00000371959	ENSG00000126016	AMOT
chrX	112822472	T	A	ENST00000371959	ENSG00000126016	AMOT
chrX	112822473	G	C	ENST00000371959	ENSG00000126016	AMOT
chrX	112822473	G	T	ENST00000371959	ENSG00000126016	AMOT
chrX	112822481	C	A	ENST00000371959	ENSG00000126016	AMOT
chrX	112822502	T	A	ENST00000371959	ENSG00000126016	AMOT
chrX	112822503	G	C	ENST00000371959	ENSG00000126016	AMOT
chrX	112822503	G	T	ENST00000371959	ENSG00000126016	AMOT
chrX	112822520	G	A	ENST00000371959	ENSG00000126016	AMOT
chrX	112822562	T	A	ENST00000371959	ENSG00000126016	AMOT
chrX	112822568	C	A	ENST00000371959	ENSG00000126016	AMOT
chrX	112822582	G	C	ENST00000371959	ENSG00000126016	AMOT
chrX	112822582	G	T	ENST00000371959	ENSG00000126016	AMOT
chrX	112822589	G	A	ENST00000371959	ENSG00000126016	AMOT
chrX	112822598	G	A	ENST00000371959	ENSG00000126016	AMOT
chrX	112822601	C	A	ENST00000371959	ENSG00000126016	AMOT
chrX	112822606	A	T	ENST00000371959	ENSG00000126016	AMOT
chrX	112822625	G	A	ENST00000371959	ENSG00000126016	AMOT
chrX	112822628	T	A	ENST00000371959	ENSG00000126016	AMOT
chrX	112822637	T	A	ENST00000371959	ENSG00000126016	AMOT
chrX	112822643	C	A	ENST00000371959	ENSG00000126016	AMOT
chrX	112822646	C	A	ENST00000371959	ENSG00000126016	AMOT
chrX	112822652	G	A	ENST00000371959	ENSG00000126016	AMOT
chrX	112822661	T	A	ENST00000371959	ENSG00000126016	AMOT
chrX	112822664	C	A	ENST00000371959	ENSG00000126016	AMOT
chrX	112822679	G	A	ENST00000371959	ENSG00000126016	AMOT
chrX	112822684	G	C	ENST00000371959	ENSG00000126016	AMOT
chrX	112822684	G	T	ENST00000371959	ENSG00000126016	AMOT
chrX	112822694	C	A	ENST00000371959	ENSG00000126016	AMOT
chrX	112822697	C	A	ENST00000371959	ENSG00000126016	AMOT
chrX	112822709	T	A	ENST00000371959	ENSG00000126016	AMOT
chrX	112822712	G	A	ENST00000371959	ENSG00000126016	AMOT
chrX	112822724	C	A	ENST00000371959	ENSG00000126016	AMOT
chrX	112822731	A	C	ENST00000371959	ENSG00000126016	AMOT
chrX	112822731	A	T	ENST00000371959	ENSG00000126016	AMOT
chrX	112822745	C	A	ENST00000371959	ENSG00000126016	AMOT
chrX	112822760	G	A	ENST00000371959	ENSG00000126016	AMOT
chrX	112822763	G	A	ENST00000371959	ENSG00000126016	AMOT
chrX	112822773	G	C	ENST00000371959	ENSG00000126016	AMOT
chrX	112822773	G	T	ENST00000371959	ENSG00000126016	AMOT
chrX	112822778	G	A	ENST00000371959	ENSG00000126016	AMOT
chrX	112822784	G	A	ENST00000371959	ENSG00000126016	AMOT
chrX	112822790	T	A	ENST00000371959	ENSG00000126016	AMOT
chrX	112822796	C	A	ENST00000371959	ENSG00000126016	AMOT
chrX	112822799	C	A	ENST00000371959	ENSG00000126016	AMOT
chrX	112822800	A	C	ENST00000371959	ENSG00000126016	AMOT
chrX	112822800	A	T	ENST00000371959	ENSG00000126016	AMOT
chrX	112822814	C	A	ENST00000371959	ENSG00000126016	AMOT
chrX	112822817	C	A	ENST00000371959	ENSG00000126016	AMOT
chrX	112822826	G	A	ENST00000371959	ENSG00000126016	AMOT
chrX	112822832	G	A	ENST00000371959	ENSG00000126016	AMOT
chrX	112822844	G	A	ENST00000371959	ENSG00000126016	AMOT
chrX	112822847	T	A	ENST00000371959	ENSG00000126016	AMOT
chrX	112822850	C	A	ENST00000371959	ENSG00000126016	AMOT
chrX	112822865	C	A	ENST00000371959	ENSG00000126016	AMOT
chrX	112822867	G	C	ENST00000371959	ENSG00000126016	AMOT
chrX	112822867	G	T	ENST00000371959	ENSG00000126016	AMOT
chrX	112822871	G	A	ENST00000371959	ENSG00000126016	AMOT
chrX	112822877	C	A	ENST00000371959	ENSG00000126016	AMOT
chrX	112822880	G	A	ENST00000371959	ENSG00000126016	AMOT
chrX	112822886	G	A	ENST00000371959	ENSG00000126016	AMOT
chrX	112822892	C	A	ENST00000371959	ENSG00000126016	AMOT
chrX	112822895	G	A	ENST00000371959	ENSG00000126016	AMOT
chrX	112822898	G	A	ENST00000371959	ENSG00000126016	AMOT
chrX	112822919	G	A	ENST00000371959	ENSG00000126016	AMOT
chrX	112822922	G	A	ENST00000371959	ENSG00000126016	AMOT
chrX	112822934	G	A	ENST00000371959	ENSG00000126016	AMOT
chrX	112822942	A	T	ENST00000371959	ENSG00000126016	AMOT
chrX	112822955	G	A	ENST00000371959	ENSG00000126016	AMOT
chrX	112823009	G	A	ENST00000371959	ENSG00000126016	AMOT
chrX	112823012	G	A	ENST00000371959	ENSG00000126016	AMOT
chrX	112823039	C	A	ENST00000371959	ENSG00000126016	AMOT
chrX	112823052	A	C	ENST00000371959	ENSG00000126016	AMOT
chrX	112823052	A	T	ENST00000371959	ENSG00000126016	AMOT
chrX	112823063	G	A	ENST00000371959	ENSG00000126016	AMOT		FALSE
chrX	112823066	C	A	ENST00000371959	ENSG00000126016	AMOT		FALSE
chrX	112823069	G	A	ENST00000371959	ENSG00000126016	AMOT		FALSE
chrX	112823074	A	T	ENST00000371959	ENSG00000126016	AMOT		FALSE
chrX	112823081	G	A	ENST00000371959	ENSG00000126016	AMOT	FALSE	FALSE
chrX	112823083	A	T	ENST00000371959	ENSG00000126016	AMOT	FALSE	FALSE
chrX	112823099	C	A	ENST00000371959	ENSG00000126016	AMOT	FALSE	FALSE
chrX	112823108	G	A	ENST00000371959	ENSG00000126016	AMOT	FALSE	FALSE
chrX	112823111	C	A	ENST00000371959	ENSG00000126016	AMOT	FALSE	FALSE
chrX	112823114	C	A	ENST00000371959	ENSG00000126016	AMOT	FALSE	FALSE
chrX	112823123	T	A	ENST00000371959	ENSG00000126016	AMOT	FALSE	FALSE
chrX	112823189	C	A	ENST00000371959	ENSG00000126016	AMOT	FALSE	FALSE
chrX	112823189	C	G	ENST00000371959	ENSG00000126016	AMOT	FALSE	FALSE
chrX	112823189	C	T	ENST00000371959	ENSG00000126016	AMOT	FALSE	FALSE
chrX	112823190	T	A	ENST00000371959	ENSG00000126016	AMOT	FALSE	FALSE
chrX	112823190	T	C	ENST00000371959	ENSG00000126016	AMOT	FALSE	FALSE
chrX	112823190	T	G	ENST00000371959	ENSG00000126016	AMOT	FALSE	FALSE
chrX	112825070	A	C	ENST00000371959	ENSG00000126016	AMOT	TRUE	FALSE
chrX	112825070	A	G	ENST00000371959	ENSG00000126016	AMOT	TRUE	FALSE
chrX	112825070	A	T	ENST00000371959	ENSG00000126016	AMOT	TRUE	FALSE
chrX	112825071	C	A	ENST00000371959	ENSG00000126016	AMOT	TRUE	FALSE
chrX	112825071	C	G	ENST00000371959	ENSG00000126016	AMOT	TRUE	FALSE
chrX	112825071	C	T	ENST00000371959	ENSG00000126016	AMOT	TRUE	FALSE
chrX	112825221	C	A	ENST00000371959	ENSG00000126016	AMOT	FALSE	FALSE
chrX	112825221	C	G	ENST00000371959	ENSG00000126016	AMOT	FALSE	FALSE
chrX	112825221	C	T	ENST00000371959	ENSG00000126016	AMOT	FALSE	FALSE
chrX	112825222	T	A	ENST00000371959	ENSG00000126016	AMOT	FALSE	FALSE
chrX	112825222	T	C	ENST00000371959	ENSG00000126016	AMOT	FALSE	FALSE
chrX	112825222	T	G	ENST00000371959	ENSG00000126016	AMOT	FALSE	FALSE
chrX	112832292	A	C	ENST00000371959	ENSG00000126016	AMOT	TRUE	FALSE
chrX	112832292	A	G	ENST00000371959	ENSG00000126016	AMOT	TRUE	FALSE
chrX	112832292	A	T	ENST00000371959	ENSG00000126016	AMOT	TRUE	FALSE
chrX	112832293	C	A	ENST00000371959	ENSG00000126016	AMOT	TRUE	FALSE
chrX	112832293	C	G	ENST00000371959	ENSG00000126016	AMOT	TRUE	FALSE
chrX	112832293	C	T	ENST00000371959	ENSG00000126016	AMOT	TRUE	FALSE
chrX	112832371	C	A	ENST00000371959	ENSG00000126016	AMOT	TRUE	FALSE
chrX	112832371	C	G	ENST00000371959	ENSG00000126016	AMOT	TRUE	FALSE
chrX	112832371	C	T	ENST00000371959	ENSG00000126016	AMOT	TRUE	FALSE
chrX	112832372	T	A	ENST00000371959	ENSG00000126016	AMOT	TRUE	FALSE
chrX	112832372	T	C	ENST00000371959	ENSG00000126016	AMOT	TRUE	FALSE
chrX	112832372	T	G	ENST00000371959	ENSG00000126016	AMOT	TRUE	FALSE
chrX	112840450	A	C	ENST00000371959	ENSG00000126016	AMOT	FALSE	FALSE
chrX	112840450	A	G	ENST00000371959	ENSG00000126016	AMOT	FALSE	FALSE
chrX	112840450	A	T	ENST00000371959	ENSG00000126016	AMOT	FALSE	FALSE
chrX	112840451	C	A	ENST00000371959	ENSG00000126016	AMOT	FALSE	FALSE
chrX	112840451	C	G	ENST00000371959	ENSG00000126016	AMOT	FALSE	FALSE
chrX	112840451	C	T	ENST00000371959	ENSG00000126016	AMOT	FALSE	FALSE
chrX	114584660	G	A	ENST00000276198	ENSG00000147246	HTR2C	TRUE	FALSE
chrX	114584660	G	C	ENST00000276198	ENSG00000147246	HTR2C	TRUE	FALSE
chrX	114584660	G	T	ENST00000276198	ENSG00000147246	HTR2C	TRUE	FALSE
chrX	114584661	T	A	ENST00000276198	ENSG00000147246	HTR2C	TRUE	FALSE
chrX	114584661	T	C	ENST00000276198	ENSG00000147246	HTR2C	FALSE	FALSE
chrX	114584661	T	G	ENST00000276198	ENSG00000147246	HTR2C	TRUE	FALSE
chrX	114613813	A	C	ENST00000276198	ENSG00000147246	HTR2C	TRUE	FALSE
chrX	114613813	A	G	ENST00000276198	ENSG00000147246	HTR2C	TRUE	FALSE
chrX	114613813	A	T	ENST00000276198	ENSG00000147246	HTR2C	TRUE	FALSE
chrX	114613814	G	A	ENST00000276198	ENSG00000147246	HTR2C	TRUE	FALSE
chrX	114613814	G	C	ENST00000276198	ENSG00000147246	HTR2C	TRUE	FALSE
chrX	114613814	G	T	ENST00000276198	ENSG00000147246	HTR2C	TRUE	FALSE
chrX	114613882	G	A	ENST00000276198	ENSG00000147246	HTR2C	TRUE	FALSE
chrX	114613882	G	C	ENST00000276198	ENSG00000147246	HTR2C	TRUE	FALSE
chrX	114613882	G	T	ENST00000276198	ENSG00000147246	HTR2C	TRUE	FALSE
chrX	114613883	T	A	ENST00000276198	ENSG00000147246	HTR2C	TRUE	FALSE
chrX	114613883	T	C	ENST00000276198	ENSG00000147246	HTR2C	TRUE	FALSE
chrX	114613883	T	G	ENST00000276198	ENSG00000147246	HTR2C	TRUE	FALSE
chrX	114726856	A	C	ENST00000276198	ENSG00000147246	HTR2C	TRUE	FALSE
chrX	114726856	A	G	ENST00000276198	ENSG00000147246	HTR2C	TRUE	FALSE
chrX	114726856	A	T	ENST00000276198	ENSG00000147246	HTR2C	TRUE	FALSE
chrX	114726857	G	A	ENST00000276198	ENSG00000147246	HTR2C	TRUE	FALSE
chrX	114726857	G	C	ENST00000276198	ENSG00000147246	HTR2C	TRUE	FALSE
chrX	114726857	G	T	ENST00000276198	ENSG00000147246	HTR2C	TRUE	FALSE
chrX	114726965	C	A	ENST00000276198	ENSG00000147246	HTR2C	FALSE	FALSE
chrX	114726965	C	G	ENST00000276198	ENSG00000147246	HTR2C	FALSE	FALSE
chrX	114726972	G	A	ENST00000276198	ENSG00000147246	HTR2C	TRUE	FALSE
chrX	114726972	G	C	ENST00000276198	ENSG00000147246	HTR2C	TRUE	FALSE
chrX	114726972	G	T	ENST00000276198	ENSG00000147246	HTR2C	TRUE	FALSE
chrX	114726973	T	A	ENST00000276198	ENSG00000147246	HTR2C	TRUE	FALSE
chrX	114726973	T	C	ENST00000276198	ENSG00000147246	HTR2C	TRUE	FALSE
chrX	114726973	T	G	ENST00000276198	ENSG00000147246	HTR2C	TRUE	FALSE
chrX	114731292	A	C	ENST00000276198	ENSG00000147246	HTR2C	TRUE	FALSE
chrX	114731292	A	G	ENST00000276198	ENSG00000147246	HTR2C	TRUE	FALSE
chrX	114731292	A	T	ENST00000276198	ENSG00000147246	HTR2C	TRUE	FALSE
chrX	114731293	G	A	ENST00000276198	ENSG00000147246	HTR2C	TRUE	FALSE
chrX	114731293	G	C	ENST00000276198	ENSG00000147246	HTR2C	TRUE	FALSE
chrX	114731293	G	T	ENST00000276198	ENSG00000147246	HTR2C	TRUE	FALSE
chrX	114731314	T	A	ENST00000276198	ENSG00000147246	HTR2C		FALSE
chrX	114731320	G	A	ENST00000276198	ENSG00000147246	HTR2C		FALSE
chrX	114731321	G	A	ENST00000276198	ENSG00000147246	HTR2C		FALSE
chrX	114731322	C	T	ENST00000276198	ENSG00000147246	HTR2C		FALSE
chrX	114731388	G	T	ENST00000276198	ENSG00000147246	HTR2C
chrX	114731397	A	T	ENST00000276198	ENSG00000147246	HTR2C
chrX	114731415	C	T	ENST00000276198	ENSG00000147246	HTR2C
chrX	114731422	G	A	ENST00000276198	ENSG00000147246	HTR2C
chrX	114731423	G	A	ENST00000276198	ENSG00000147246	HTR2C
chrX	114731434	C	A	ENST00000276198	ENSG00000147246	HTR2C
chrX	114731434	C	G	ENST00000276198	ENSG00000147246	HTR2C
chrX	114731499	G	T	ENST00000276198	ENSG00000147246	HTR2C
chrX	114731502	A	T	ENST00000276198	ENSG00000147246	HTR2C
chrX	114731505	A	T	ENST00000276198	ENSG00000147246	HTR2C
chrX	114731528	C	A	ENST00000276198	ENSG00000147246	HTR2C
chrX	114731528	C	G	ENST00000276198	ENSG00000147246	HTR2C
chrX	114731533	T	A	ENST00000276198	ENSG00000147246	HTR2C
chrX	114731533	T	G	ENST00000276198	ENSG00000147246	HTR2C
chrX	114731565	G	T	ENST00000276198	ENSG00000147246	HTR2C
chrX	114731606	T	A	ENST00000276198	ENSG00000147246	HTR2C
chrX	114731606	T	G	ENST00000276198	ENSG00000147246	HTR2C
chrX	114731608	G	A	ENST00000276198	ENSG00000147246	HTR2C	FALSE	FALSE
chrX	114731608	G	C	ENST00000276198	ENSG00000147246	HTR2C	TRUE	FALSE
chrX	114731608	G	T	ENST00000276198	ENSG00000147246	HTR2C	TRUE	FALSE
chrX	114731609	T	A	ENST00000276198	ENSG00000147246	HTR2C	TRUE	FALSE
chrX	114731609	T	C	ENST00000276198	ENSG00000147246	HTR2C	FALSE	FALSE
chrX	114731609	T	G	ENST00000276198	ENSG00000147246	HTR2C	TRUE	FALSE
chrX	114848001	A	C	ENST00000276198	ENSG00000147246	HTR2C	TRUE	FALSE
chrX	114848001	A	G	ENST00000276198	ENSG00000147246	HTR2C	TRUE	FALSE
chrX	114848001	A	T	ENST00000276198	ENSG00000147246	HTR2C	TRUE	FALSE
chrX	114848002	G	A	ENST00000276198	ENSG00000147246	HTR2C	TRUE	FALSE
chrX	114848002	G	C	ENST00000276198	ENSG00000147246	HTR2C	TRUE	FALSE
chrX	114848002	G	T	ENST00000276198	ENSG00000147246	HTR2C	TRUE	FALSE
chrX	114848007	T	A	ENST00000276198	ENSG00000147246	HTR2C
chrX	114848007	T	G	ENST00000276198	ENSG00000147246	HTR2C
chrX	114848012	G	A	ENST00000276198	ENSG00000147246	HTR2C
chrX	114848013	G	A	ENST00000276198	ENSG00000147246	HTR2C
chrX	114848023	A	T	ENST00000276198	ENSG00000147246	HTR2C
chrX	114848028	T	A	ENST00000276198	ENSG00000147246	HTR2C
chrX	114848028	T	G	ENST00000276198	ENSG00000147246	HTR2C
chrX	114848030	T	A	ENST00000276198	ENSG00000147246	HTR2C
chrX	114848034	C	A	ENST00000276198	ENSG00000147246	HTR2C
chrX	114848042	G	A	ENST00000276198	ENSG00000147246	HTR2C
chrX	114848043	G	A	ENST00000276198	ENSG00000147246	HTR2C
chrX	114848051	T	A	ENST00000276198	ENSG00000147246	HTR2C
chrX	114848051	T	G	ENST00000276198	ENSG00000147246	HTR2C
chrX	114848060	T	A	ENST00000276198	ENSG00000147246	HTR2C
chrX	114848060	T	G	ENST00000276198	ENSG00000147246	HTR2C
chrX	114848066	C	A	ENST00000276198	ENSG00000147246	HTR2C
chrX	114848066	C	G	ENST00000276198	ENSG00000147246	HTR2C
chrX	114848091	C	A	ENST00000276198	ENSG00000147246	HTR2C
chrX	114848099	C	A	ENST00000276198	ENSG00000147246	HTR2C
chrX	114848112	T	A	ENST00000276198	ENSG00000147246	HTR2C
chrX	114848112	T	G	ENST00000276198	ENSG00000147246	HTR2C
chrX	114848134	G	T	ENST00000276198	ENSG00000147246	HTR2C
chrX	114848153	C	A	ENST00000276198	ENSG00000147246	HTR2C
chrX	114848161	A	T	ENST00000276198	ENSG00000147246	HTR2C
chrX	114848173	A	T	ENST00000276198	ENSG00000147246	HTR2C
chrX	114848189	G	A	ENST00000276198	ENSG00000147246	HTR2C
chrX	114848190	G	A	ENST00000276198	ENSG00000147246	HTR2C
chrX	114848204	G	A	ENST00000276198	ENSG00000147246	HTR2C	FALSE	FALSE
chrX	114848204	G	C	ENST00000276198	ENSG00000147246	HTR2C	FALSE	FALSE
chrX	114848204	G	T	ENST00000276198	ENSG00000147246	HTR2C	FALSE	FALSE
chrX	114848205	T	A	ENST00000276198	ENSG00000147246	HTR2C	FALSE	FALSE
chrX	114848205	T	C	ENST00000276198	ENSG00000147246	HTR2C	FALSE	FALSE
chrX	114848205	T	G	ENST00000276198	ENSG00000147246	HTR2C	FALSE	FALSE
chrX	114906587	A	C	ENST00000276198	ENSG00000147246	HTR2C	TRUE	FALSE
chrX	114906587	A	G	ENST00000276198	ENSG00000147246	HTR2C	TRUE	FALSE
chrX	114906587	A	T	ENST00000276198	ENSG00000147246	HTR2C	TRUE	FALSE
chrX	114906588	G	A	ENST00000276198	ENSG00000147246	HTR2C	TRUE	FALSE
chrX	114906588	G	C	ENST00000276198	ENSG00000147246	HTR2C	TRUE	FALSE
chrX	114906588	G	T	ENST00000276198	ENSG00000147246	HTR2C	TRUE	FALSE
chrX	114906595	C	A	ENST00000276198	ENSG00000147246	HTR2C
chrX	114906595	C	G	ENST00000276198	ENSG00000147246	HTR2C
chrX	114906615	G	T	ENST00000276198	ENSG00000147246	HTR2C
chrX	114906627	G	T	ENST00000276198	ENSG00000147246	HTR2C
chrX	114906630	G	T	ENST00000276198	ENSG00000147246	HTR2C
chrX	114906633	A	T	ENST00000276198	ENSG00000147246	HTR2C
chrX	114906659	C	A	ENST00000276198	ENSG00000147246	HTR2C
chrX	114906740	T	A	ENST00000276198	ENSG00000147246	HTR2C
chrX	114906740	T	G	ENST00000276198	ENSG00000147246	HTR2C
chrX	114906743	C	A	ENST00000276198	ENSG00000147246	HTR2C
chrX	114906755	C	A	ENST00000276198	ENSG00000147246	HTR2C
chrX	114906755	C	G	ENST00000276198	ENSG00000147246	HTR2C
chrX	114906765	C	T	ENST00000276198	ENSG00000147246	HTR2C
chrX	114906768	C	T	ENST00000276198	ENSG00000147246	HTR2C
chrX	114906775	T	A	ENST00000276198	ENSG00000147246	HTR2C
chrX	114906781	T	A	ENST00000276198	ENSG00000147246	HTR2C
chrX	114906781	T	G	ENST00000276198	ENSG00000147246	HTR2C
chrX	114906798	G	T	ENST00000276198	ENSG00000147246	HTR2C
chrX	114906801	G	T	ENST00000276198	ENSG00000147246	HTR2C
chrX	114906810	G	T	ENST00000276198	ENSG00000147246	HTR2C
chrX	114906831	A	T	ENST00000276198	ENSG00000147246	HTR2C
chrX	114906836	C	A	ENST00000276198	ENSG00000147246	HTR2C
chrX	114906839	C	A	ENST00000276198	ENSG00000147246	HTR2C
chrX	114906840	A	T	ENST00000276198	ENSG00000147246	HTR2C
chrX	114906855	G	T	ENST00000276198	ENSG00000147246	HTR2C
chrX	114906858	G	T	ENST00000276198	ENSG00000147246	HTR2C
chrX	114906861	G	T	ENST00000276198	ENSG00000147246	HTR2C
chrX	114906882	C	T	ENST00000276198	ENSG00000147246	HTR2C
chrX	114906888	C	T	ENST00000276198	ENSG00000147246	HTR2C
chrX	114906900	C	T	ENST00000276198	ENSG00000147246	HTR2C
chrX	114906903	A	T	ENST00000276198	ENSG00000147246	HTR2C
chrX	114906906	A	T	ENST00000276198	ENSG00000147246	HTR2C
chrX	114906909	A	T	ENST00000276198	ENSG00000147246	HTR2C
chrX	114906912	A	T	ENST00000276198	ENSG00000147246	HTR2C
chrX	114906915	G	T	ENST00000276198	ENSG00000147246	HTR2C
chrX	114906918	A	T	ENST00000276198	ENSG00000147246	HTR2C
chrX	114906939	C	T	ENST00000276198	ENSG00000147246	HTR2C
chrX	114906954	G	T	ENST00000276198	ENSG00000147246	HTR2C
chrX	114906957	A	T	ENST00000276198	ENSG00000147246	HTR2C
chrX	114906960	A	T	ENST00000276198	ENSG00000147246	HTR2C
chrX	114906967	C	A	ENST00000276198	ENSG00000147246	HTR2C
chrX	114906969	A	T	ENST00000276198	ENSG00000147246	HTR2C
chrX	114907009	G	A	ENST00000276198	ENSG00000147246	HTR2C
chrX	114907010	G	A	ENST00000276198	ENSG00000147246	HTR2C
chrX	114907013	C	A	ENST00000276198	ENSG00000147246	HTR2C
chrX	114907049	T	A	ENST00000276198	ENSG00000147246	HTR2C
chrX	114907050	G	T	ENST00000276198	ENSG00000147246	HTR2C
chrX	114907053	A	T	ENST00000276198	ENSG00000147246	HTR2C
chrX	114907061	T	A	ENST00000276198	ENSG00000147246	HTR2C
chrX	114907065	C	T	ENST00000276198	ENSG00000147246	HTR2C
chrX	114907068	A	T	ENST00000276198	ENSG00000147246	HTR2C
chrX	114907077	G	T	ENST00000276198	ENSG00000147246	HTR2C
chrX	114907080	A	T	ENST00000276198	ENSG00000147246	HTR2C
chrX	114907102	G	A	ENST00000276198	ENSG00000147246	HTR2C
chrX	114907103	G	A	ENST00000276198	ENSG00000147246	HTR2C
chrX	114907112	T	A	ENST00000276198	ENSG00000147246	HTR2C
chrX	114907112	T	G	ENST00000276198	ENSG00000147246	HTR2C
chrX	114907118	T	A	ENST00000276198	ENSG00000147246	HTR2C
chrX	114907120	C	A	ENST00000276198	ENSG00000147246	HTR2C
chrX	114907120	C	G	ENST00000276198	ENSG00000147246	HTR2C
chrX	114907122	G	T	ENST00000276198	ENSG00000147246	HTR2C
chrX	114907142	T	A	ENST00000276198	ENSG00000147246	HTR2C
chrX	114907142	T	G	ENST00000276198	ENSG00000147246	HTR2C
chrX	114907155	A	T	ENST00000276198	ENSG00000147246	HTR2C
chrX	114907163	C	A	ENST00000276198	ENSG00000147246	HTR2C
chrX	114907163	C	G	ENST00000276198	ENSG00000147246	HTR2C
chrX	114907164	C	T	ENST00000276198	ENSG00000147246	HTR2C
chrX	114907184	T	A	ENST00000276198	ENSG00000147246	HTR2C
chrX	114907184	T	G	ENST00000276198	ENSG00000147246	HTR2C
chrX	114907186	T	A	ENST00000276198	ENSG00000147246	HTR2C
chrX	114907193	C	A	ENST00000276198	ENSG00000147246	HTR2C
chrX	114907199	T	A	ENST00000276198	ENSG00000147246	HTR2C
chrX	114907199	T	G	ENST00000276198	ENSG00000147246	HTR2C
chrX	114907200	A	T	ENST00000276198	ENSG00000147246	HTR2C
chrX	114907206	G	T	ENST00000276198	ENSG00000147246	HTR2C
chrX	114907209	A	T	ENST00000276198	ENSG00000147246	HTR2C
chrX	114907212	A	T	ENST00000276198	ENSG00000147246	HTR2C
chrX	114907227	C	T	ENST00000276198	ENSG00000147246	HTR2C
chrX	114907236	A	T	ENST00000276198	ENSG00000147246	HTR2C
chrX	114907255	T	A	ENST00000276198	ENSG00000147246	HTR2C
chrX	114907266	G	T	ENST00000276198	ENSG00000147246	HTR2C
chrX	114907286	T	A	ENST00000276198	ENSG00000147246	HTR2C
chrX	114907286	T	G	ENST00000276198	ENSG00000147246	HTR2C
chrX	114907299	G	T	ENST00000276198	ENSG00000147246	HTR2C
chrX	114907311	G	T	ENST00000276198	ENSG00000147246	HTR2C
chrX	114907314	A	T	ENST00000276198	ENSG00000147246	HTR2C
chrX	114907329	G	T	ENST00000276198	ENSG00000147246	HTR2C
chrX	114907341	G	T	ENST00000276198	ENSG00000147246	HTR2C
chrX	114907347	C	T	ENST00000276198	ENSG00000147246	HTR2C
chrX	114907353	G	T	ENST00000276198	ENSG00000147246	HTR2C
chrX	114907360	T	A	ENST00000276198	ENSG00000147246	HTR2C
chrX	114907360	T	G	ENST00000276198	ENSG00000147246	HTR2C
chrX	114907362	G	T	ENST00000276198	ENSG00000147246	HTR2C
chrX	114907366	T	A	ENST00000276198	ENSG00000147246	HTR2C
chrX	114907366	T	G	ENST00000276198	ENSG00000147246	HTR2C
chrX	114907395	G	T	ENST00000276198	ENSG00000147246	HTR2C
chrX	115004089	A	T	ENST00000243213	ENSG00000123496	IL13RA2	FALSE	FALSE
chrX	115004100	C	A	ENST00000243213	ENSG00000123496	IL13RA2	FALSE	FALSE
chrX	115004107	C	A	ENST00000243213	ENSG00000123496	IL13RA2	FALSE	FALSE
chrX	115004107	C	G	ENST00000243213	ENSG00000123496	IL13RA2	FALSE	FALSE
chrX	115004107	C	T	ENST00000243213	ENSG00000123496	IL13RA2	FALSE	FALSE
chrX	115004108	T	A	ENST00000243213	ENSG00000123496	IL13RA2	FALSE	FALSE
chrX	115004108	T	C	ENST00000243213	ENSG00000123496	IL13RA2	FALSE	FALSE
chrX	115004108	T	G	ENST00000243213	ENSG00000123496	IL13RA2	FALSE	FALSE
chrX	115005195	A	C	ENST00000243213	ENSG00000123496	IL13RA2	TRUE	FALSE
chrX	115005195	A	G	ENST00000243213	ENSG00000123496	IL13RA2	TRUE	FALSE
chrX	115005195	A	T	ENST00000243213	ENSG00000123496	IL13RA2	TRUE	FALSE
chrX	115005196	C	A	ENST00000243213	ENSG00000123496	IL13RA2	TRUE	FALSE
chrX	115005196	C	G	ENST00000243213	ENSG00000123496	IL13RA2	TRUE	FALSE
chrX	115005196	C	T	ENST00000243213	ENSG00000123496	IL13RA2	TRUE	FALSE
chrX	115005202	T	A	ENST00000243213	ENSG00000123496	IL13RA2
chrX	115005206	G	C	ENST00000243213	ENSG00000123496	IL13RA2
chrX	115005206	G	T	ENST00000243213	ENSG00000123496	IL13RA2
chrX	115005220	T	A	ENST00000243213	ENSG00000123496	IL13RA2
chrX	115005225	A	T	ENST00000243213	ENSG00000123496	IL13RA2
chrX	115005252	A	C	ENST00000243213	ENSG00000123496	IL13RA2
chrX	115005252	A	T	ENST00000243213	ENSG00000123496	IL13RA2
chrX	115005258	A	C	ENST00000243213	ENSG00000123496	IL13RA2
chrX	115005258	A	T	ENST00000243213	ENSG00000123496	IL13RA2
chrX	115005278	C	T	ENST00000243213	ENSG00000123496	IL13RA2
chrX	115005279	C	T	ENST00000243213	ENSG00000123496	IL13RA2
chrX	115005291	A	T	ENST00000243213	ENSG00000123496	IL13RA2
chrX	115005298	T	A	ENST00000243213	ENSG00000123496	IL13RA2
chrX	115005301	T	A	ENST00000243213	ENSG00000123496	IL13RA2
chrX	115005303	G	T	ENST00000243213	ENSG00000123496	IL13RA2
chrX	115005313	C	A	ENST00000243213	ENSG00000123496	IL13RA2
chrX	115005316	C	A	ENST00000243213	ENSG00000123496	IL13RA2	TRUE	FALSE
chrX	115005316	C	G	ENST00000243213	ENSG00000123496	IL13RA2	TRUE	FALSE
chrX	115005316	C	T	ENST00000243213	ENSG00000123496	IL13RA2	TRUE	FALSE
chrX	115005317	T	A	ENST00000243213	ENSG00000123496	IL13RA2	TRUE	FALSE
chrX	115005317	T	C	ENST00000243213	ENSG00000123496	IL13RA2	TRUE	FALSE
chrX	115005317	T	G	ENST00000243213	ENSG00000123496	IL13RA2	TRUE	FALSE
chrX	115007930	A	C	ENST00000243213	ENSG00000123496	IL13RA2	TRUE	FALSE
chrX	115007930	A	G	ENST00000243213	ENSG00000123496	IL13RA2	TRUE	FALSE
chrX	115007930	A	T	ENST00000243213	ENSG00000123496	IL13RA2	TRUE	FALSE
chrX	115007931	C	A	ENST00000243213	ENSG00000123496	IL13RA2	TRUE	FALSE
chrX	115007931	C	G	ENST00000243213	ENSG00000123496	IL13RA2	TRUE	FALSE
chrX	115007931	C	T	ENST00000243213	ENSG00000123496	IL13RA2	TRUE	FALSE
chrX	115007935	C	A	ENST00000243213	ENSG00000123496	IL13RA2
chrX	115007936	C	T	ENST00000243213	ENSG00000123496	IL13RA2
chrX	115007937	C	T	ENST00000243213	ENSG00000123496	IL13RA2
chrX	115007939	G	T	ENST00000243213	ENSG00000123496	IL13RA2
chrX	115007944	G	A	ENST00000243213	ENSG00000123496	IL13RA2
chrX	115007947	T	A	ENST00000243213	ENSG00000123496	IL13RA2
chrX	115007954	C	T	ENST00000243213	ENSG00000123496	IL13RA2
chrX	115007955	C	T	ENST00000243213	ENSG00000123496	IL13RA2
chrX	115007959	C	A	ENST00000243213	ENSG00000123496	IL13RA2
chrX	115007963	C	T	ENST00000243213	ENSG00000123496	IL13RA2
chrX	115007964	C	T	ENST00000243213	ENSG00000123496	IL13RA2
chrX	115007971	C	A	ENST00000243213	ENSG00000123496	IL13RA2
chrX	115007979	G	C	ENST00000243213	ENSG00000123496	IL13RA2
chrX	115007979	G	T	ENST00000243213	ENSG00000123496	IL13RA2
chrX	115007981	G	T	ENST00000243213	ENSG00000123496	IL13RA2
chrX	115007984	A	C	ENST00000243213	ENSG00000123496	IL13RA2
chrX	115007984	A	T	ENST00000243213	ENSG00000123496	IL13RA2
chrX	115007998	T	A	ENST00000243213	ENSG00000123496	IL13RA2
chrX	115008004	T	A	ENST00000243213	ENSG00000123496	IL13RA2
chrX	115008014	G	T	ENST00000243213	ENSG00000123496	IL13RA2
chrX	115008018	A	C	ENST00000243213	ENSG00000123496	IL13RA2
chrX	115008018	A	T	ENST00000243213	ENSG00000123496	IL13RA2
chrX	115008022	G	A	ENST00000243213	ENSG00000123496	IL13RA2
chrX	115008025	G	A	ENST00000243213	ENSG00000123496	IL13RA2
chrX	115008031	C	A	ENST00000243213	ENSG00000123496	IL13RA2
chrX	115008043	T	A	ENST00000243213	ENSG00000123496	IL13RA2
chrX	115008045	A	T	ENST00000243213	ENSG00000123496	IL13RA2
chrX	115008050	G	C	ENST00000243213	ENSG00000123496	IL13RA2
chrX	115008050	G	T	ENST00000243213	ENSG00000123496	IL13RA2
chrX	115008058	C	A	ENST00000243213	ENSG00000123496	IL13RA2
chrX	115008064	C	A	ENST00000243213	ENSG00000123496	IL13RA2
chrX	115008077	C	A	ENST00000243213	ENSG00000123496	IL13RA2	TRUE	FALSE
chrX	115008077	C	G	ENST00000243213	ENSG00000123496	IL13RA2	TRUE	FALSE
chrX	115008077	C	T	ENST00000243213	ENSG00000123496	IL13RA2	TRUE	FALSE
chrX	115008078	T	A	ENST00000243213	ENSG00000123496	IL13RA2	TRUE	FALSE
chrX	115008078	T	C	ENST00000243213	ENSG00000123496	IL13RA2	TRUE	FALSE
chrX	115008078	T	G	ENST00000243213	ENSG00000123496	IL13RA2	TRUE	FALSE
chrX	115009519	A	C	ENST00000243213	ENSG00000123496	IL13RA2	TRUE	FALSE
chrX	115009519	A	G	ENST00000243213	ENSG00000123496	IL13RA2	TRUE	FALSE
chrX	115009519	A	T	ENST00000243213	ENSG00000123496	IL13RA2	TRUE	FALSE
chrX	115009520	C	A	ENST00000243213	ENSG00000123496	IL13RA2	TRUE	FALSE
chrX	115009520	C	G	ENST00000243213	ENSG00000123496	IL13RA2	TRUE	FALSE
chrX	115009520	C	T	ENST00000243213	ENSG00000123496	IL13RA2	TRUE	FALSE
chrX	115009525	A	T	ENST00000243213	ENSG00000123496	IL13RA2
chrX	115009541	C	A	ENST00000243213	ENSG00000123496	IL13RA2
chrX	115009544	T	A	ENST00000243213	ENSG00000123496	IL13RA2
chrX	115009550	C	A	ENST00000243213	ENSG00000123496	IL13RA2
chrX	115009556	C	A	ENST00000243213	ENSG00000123496	IL13RA2
chrX	115009557	A	C	ENST00000243213	ENSG00000123496	IL13RA2
chrX	115009557	A	T	ENST00000243213	ENSG00000123496	IL13RA2
chrX	115009566	A	T	ENST00000243213	ENSG00000123496	IL13RA2
chrX	115009586	C	A	ENST00000243213	ENSG00000123496	IL13RA2
chrX	115009588	A	T	ENST00000243213	ENSG00000123496	IL13RA2
chrX	115009599	C	T	ENST00000243213	ENSG00000123496	IL13RA2
chrX	115009600	C	T	ENST00000243213	ENSG00000123496	IL13RA2
chrX	115009604	T	A	ENST00000243213	ENSG00000123496	IL13RA2
chrX	115009610	T	A	ENST00000243213	ENSG00000123496	IL13RA2
chrX	115009616	C	A	ENST00000243213	ENSG00000123496	IL13RA2
chrX	115009617	A	T	ENST00000243213	ENSG00000123496	IL13RA2
chrX	115009621	G	C	ENST00000243213	ENSG00000123496	IL13RA2
chrX	115009621	G	T	ENST00000243213	ENSG00000123496	IL13RA2
chrX	115009628	C	A	ENST00000243213	ENSG00000123496	IL13RA2
chrX	115009644	A	C	ENST00000243213	ENSG00000123496	IL13RA2
chrX	115009644	A	T	ENST00000243213	ENSG00000123496	IL13RA2
chrX	115009657	A	T	ENST00000243213	ENSG00000123496	IL13RA2
chrX	115009664	T	A	ENST00000243213	ENSG00000123496	IL13RA2
chrX	115009667	C	A	ENST00000243213	ENSG00000123496	IL13RA2	TRUE	FALSE
chrX	115009667	C	G	ENST00000243213	ENSG00000123496	IL13RA2	TRUE	FALSE
chrX	115009667	C	T	ENST00000243213	ENSG00000123496	IL13RA2	TRUE	FALSE
chrX	115009668	T	A	ENST00000243213	ENSG00000123496	IL13RA2	TRUE	FALSE
chrX	115009668	T	C	ENST00000243213	ENSG00000123496	IL13RA2	TRUE	FALSE
chrX	115009668	T	G	ENST00000243213	ENSG00000123496	IL13RA2	TRUE	FALSE
chrX	115010642	A	C	ENST00000243213	ENSG00000123496	IL13RA2	FALSE	FALSE
chrX	115010642	A	G	ENST00000243213	ENSG00000123496	IL13RA2	FALSE	FALSE
chrX	115010642	A	T	ENST00000243213	ENSG00000123496	IL13RA2	FALSE	FALSE
chrX	115010643	C	A	ENST00000243213	ENSG00000123496	IL13RA2	FALSE	FALSE
chrX	115010643	C	G	ENST00000243213	ENSG00000123496	IL13RA2	FALSE	FALSE
chrX	115010643	C	T	ENST00000243213	ENSG00000123496	IL13RA2	FALSE	FALSE
chrX	115010653	G	A	ENST00000243213	ENSG00000123496	IL13RA2
chrX	115010659	G	A	ENST00000243213	ENSG00000123496	IL13RA2
chrX	115010669	A	C	ENST00000243213	ENSG00000123496	IL13RA2
chrX	115010669	A	T	ENST00000243213	ENSG00000123496	IL13RA2
chrX	115010680	T	A	ENST00000243213	ENSG00000123496	IL13RA2
chrX	115010689	T	A	ENST00000243213	ENSG00000123496	IL13RA2
chrX	115010695	C	A	ENST00000243213	ENSG00000123496	IL13RA2
chrX	115010697	G	C	ENST00000243213	ENSG00000123496	IL13RA2
chrX	115010697	G	T	ENST00000243213	ENSG00000123496	IL13RA2
chrX	115010700	G	C	ENST00000243213	ENSG00000123496	IL13RA2
chrX	115010700	G	T	ENST00000243213	ENSG00000123496	IL13RA2
chrX	115010704	C	A	ENST00000243213	ENSG00000123496	IL13RA2
chrX	115010711	A	T	ENST00000243213	ENSG00000123496	IL13RA2
chrX	115010717	A	C	ENST00000243213	ENSG00000123496	IL13RA2
chrX	115010717	A	T	ENST00000243213	ENSG00000123496	IL13RA2
chrX	115010728	T	A	ENST00000243213	ENSG00000123496	IL13RA2
chrX	115010729	A	C	ENST00000243213	ENSG00000123496	IL13RA2
chrX	115010729	A	T	ENST00000243213	ENSG00000123496	IL13RA2
chrX	115010736	G	C	ENST00000243213	ENSG00000123496	IL13RA2
chrX	115010736	G	T	ENST00000243213	ENSG00000123496	IL13RA2
chrX	115010743	C	A	ENST00000243213	ENSG00000123496	IL13RA2
chrX	115010745	A	T	ENST00000243213	ENSG00000123496	IL13RA2
chrX	115010747	A	C	ENST00000243213	ENSG00000123496	IL13RA2
chrX	115010747	A	T	ENST00000243213	ENSG00000123496	IL13RA2
chrX	115010758	T	A	ENST00000243213	ENSG00000123496	IL13RA2
chrX	115010759	G	T	ENST00000243213	ENSG00000123496	IL13RA2
chrX	115010764	C	A	ENST00000243213	ENSG00000123496	IL13RA2
chrX	115010773	G	A	ENST00000243213	ENSG00000123496	IL13RA2
chrX	115010776	C	A	ENST00000243213	ENSG00000123496	IL13RA2
chrX	115010785	T	A	ENST00000243213	ENSG00000123496	IL13RA2
chrX	115010789	G	C	ENST00000243213	ENSG00000123496	IL13RA2
chrX	115010789	G	T	ENST00000243213	ENSG00000123496	IL13RA2
chrX	115010798	A	T	ENST00000243213	ENSG00000123496	IL13RA2
chrX	115010803	G	A	ENST00000243213	ENSG00000123496	IL13RA2
chrX	115010805	A	C	ENST00000243213	ENSG00000123496	IL13RA2
chrX	115010805	A	T	ENST00000243213	ENSG00000123496	IL13RA2
chrX	115010817	A	T	ENST00000243213	ENSG00000123496	IL13RA2
chrX	115010824	C	A	ENST00000243213	ENSG00000123496	IL13RA2
chrX	115010825	A	C	ENST00000243213	ENSG00000123496	IL13RA2
chrX	115010825	A	T	ENST00000243213	ENSG00000123496	IL13RA2
chrX	115010828	C	T	ENST00000243213	ENSG00000123496	IL13RA2
chrX	115010829	C	A	ENST00000243213	ENSG00000123496	IL13RA2	FALSE	FALSE
chrX	115010829	C	G	ENST00000243213	ENSG00000123496	IL13RA2	FALSE	FALSE
chrX	115010829	C	T	ENST00000243213	ENSG00000123496	IL13RA2	FALSE	FALSE
chrX	115010830	T	A	ENST00000243213	ENSG00000123496	IL13RA2	FALSE	FALSE
chrX	115010830	T	C	ENST00000243213	ENSG00000123496	IL13RA2	FALSE	FALSE
chrX	115010830	T	G	ENST00000243213	ENSG00000123496	IL13RA2	FALSE	FALSE
chrX	115013767	A	C	ENST00000243213	ENSG00000123496	IL13RA2	TRUE	FALSE
chrX	115013767	A	G	ENST00000243213	ENSG00000123496	IL13RA2	FALSE	FALSE
chrX	115013767	A	T	ENST00000243213	ENSG00000123496	IL13RA2	TRUE	FALSE
chrX	115013768	C	A	ENST00000243213	ENSG00000123496	IL13RA2	TRUE	FALSE
chrX	115013768	C	G	ENST00000243213	ENSG00000123496	IL13RA2	TRUE	FALSE
chrX	115013768	C	T	ENST00000243213	ENSG00000123496	IL13RA2	TRUE	FALSE
chrX	115013769	C	T	ENST00000243213	ENSG00000123496	IL13RA2
chrX	115013771	G	C	ENST00000243213	ENSG00000123496	IL13RA2
chrX	115013771	G	T	ENST00000243213	ENSG00000123496	IL13RA2
chrX	115013778	A	T	ENST00000243213	ENSG00000123496	IL13RA2
chrX	115013783	G	C	ENST00000243213	ENSG00000123496	IL13RA2
chrX	115013783	G	T	ENST00000243213	ENSG00000123496	IL13RA2
chrX	115013818	T	A	ENST00000243213	ENSG00000123496	IL13RA2
chrX	115013819	C	T	ENST00000243213	ENSG00000123496	IL13RA2
chrX	115013820	C	T	ENST00000243213	ENSG00000123496	IL13RA2
chrX	115013825	A	T	ENST00000243213	ENSG00000123496	IL13RA2
chrX	115013832	A	C	ENST00000243213	ENSG00000123496	IL13RA2
chrX	115013832	A	T	ENST00000243213	ENSG00000123496	IL13RA2
chrX	115013834	A	C	ENST00000243213	ENSG00000123496	IL13RA2
chrX	115013834	A	T	ENST00000243213	ENSG00000123496	IL13RA2
chrX	115013839	G	A	ENST00000243213	ENSG00000123496	IL13RA2
chrX	115013840	C	T	ENST00000243213	ENSG00000123496	IL13RA2
chrX	115013841	C	T	ENST00000243213	ENSG00000123496	IL13RA2
chrX	115013846	G	C	ENST00000243213	ENSG00000123496	IL13RA2
chrX	115013846	G	T	ENST00000243213	ENSG00000123496	IL13RA2
chrX	115013849	A	C	ENST00000243213	ENSG00000123496	IL13RA2
chrX	115013849	A	T	ENST00000243213	ENSG00000123496	IL13RA2
chrX	115013855	G	T	ENST00000243213	ENSG00000123496	IL13RA2
chrX	115013869	G	A	ENST00000243213	ENSG00000123496	IL13RA2
chrX	115013875	T	A	ENST00000243213	ENSG00000123496	IL13RA2
chrX	115013881	C	A	ENST00000243213	ENSG00000123496	IL13RA2
chrX	115013890	C	A	ENST00000243213	ENSG00000123496	IL13RA2	TRUE	FALSE
chrX	115013890	C	G	ENST00000243213	ENSG00000123496	IL13RA2	TRUE	FALSE
chrX	115013890	C	T	ENST00000243213	ENSG00000123496	IL13RA2	TRUE	FALSE
chrX	115013891	T	A	ENST00000243213	ENSG00000123496	IL13RA2	TRUE	FALSE
chrX	115013891	T	C	ENST00000243213	ENSG00000123496	IL13RA2	TRUE	FALSE
chrX	115013891	T	G	ENST00000243213	ENSG00000123496	IL13RA2	TRUE	FALSE
chrX	115014419	A	C	ENST00000243213	ENSG00000123496	IL13RA2	TRUE	FALSE
chrX	115014419	A	G	ENST00000243213	ENSG00000123496	IL13RA2	TRUE	FALSE
chrX	115014419	A	T	ENST00000243213	ENSG00000123496	IL13RA2	TRUE	FALSE
chrX	115014420	C	A	ENST00000243213	ENSG00000123496	IL13RA2	TRUE	FALSE
chrX	115014420	C	G	ENST00000243213	ENSG00000123496	IL13RA2	TRUE	FALSE
chrX	115014420	C	T	ENST00000243213	ENSG00000123496	IL13RA2	TRUE	FALSE
chrX	115014421	C	A	ENST00000243213	ENSG00000123496	IL13RA2
chrX	115014424	G	A	ENST00000243213	ENSG00000123496	IL13RA2
chrX	115014429	G	C	ENST00000243213	ENSG00000123496	IL13RA2
chrX	115014429	G	T	ENST00000243213	ENSG00000123496	IL13RA2
chrX	115014434	C	T	ENST00000243213	ENSG00000123496	IL13RA2
chrX	115014435	C	T	ENST00000243213	ENSG00000123496	IL13RA2
chrX	115014437	A	C	ENST00000243213	ENSG00000123496	IL13RA2
chrX	115014437	A	T	ENST00000243213	ENSG00000123496	IL13RA2
chrX	115014448	C	A	ENST00000243213	ENSG00000123496	IL13RA2
chrX	115014452	C	T	ENST00000243213	ENSG00000123496	IL13RA2
chrX	115014453	C	T	ENST00000243213	ENSG00000123496	IL13RA2
chrX	115014463	G	A	ENST00000243213	ENSG00000123496	IL13RA2
chrX	115014469	C	A	ENST00000243213	ENSG00000123496	IL13RA2
chrX	115014471	G	C	ENST00000243213	ENSG00000123496	IL13RA2
chrX	115014471	G	T	ENST00000243213	ENSG00000123496	IL13RA2
chrX	115014475	C	A	ENST00000243213	ENSG00000123496	IL13RA2
chrX	115014482	G	T	ENST00000243213	ENSG00000123496	IL13RA2
chrX	115014487	G	A	ENST00000243213	ENSG00000123496	IL13RA2
chrX	115014488	C	T	ENST00000243213	ENSG00000123496	IL13RA2
chrX	115014489	C	T	ENST00000243213	ENSG00000123496	IL13RA2
chrX	115014495	A	C	ENST00000243213	ENSG00000123496	IL13RA2
chrX	115014495	A	T	ENST00000243213	ENSG00000123496	IL13RA2
chrX	115014511	T	A	ENST00000243213	ENSG00000123496	IL13RA2
chrX	115014517	C	A	ENST00000243213	ENSG00000123496	IL13RA2
chrX	115014526	T	A	ENST00000243213	ENSG00000123496	IL13RA2
chrX	115014547	T	A	ENST00000243213	ENSG00000123496	IL13RA2
chrX	115014548	G	C	ENST00000243213	ENSG00000123496	IL13RA2
chrX	115014548	G	T	ENST00000243213	ENSG00000123496	IL13RA2
chrX	115014562	T	A	ENST00000243213	ENSG00000123496	IL13RA2
chrX	115014575	C	A	ENST00000243213	ENSG00000123496	IL13RA2	TRUE	FALSE
chrX	115014575	C	G	ENST00000243213	ENSG00000123496	IL13RA2	TRUE	FALSE
chrX	115014575	C	T	ENST00000243213	ENSG00000123496	IL13RA2	TRUE	FALSE
chrX	115014576	T	A	ENST00000243213	ENSG00000123496	IL13RA2	TRUE	FALSE
chrX	115014576	T	C	ENST00000243213	ENSG00000123496	IL13RA2	TRUE	FALSE
chrX	115014576	T	G	ENST00000243213	ENSG00000123496	IL13RA2	TRUE	FALSE
chrX	115015668	A	C	ENST00000243213	ENSG00000123496	IL13RA2	TRUE	FALSE
chrX	115015668	A	G	ENST00000243213	ENSG00000123496	IL13RA2	FALSE	FALSE
chrX	115015668	A	T	ENST00000243213	ENSG00000123496	IL13RA2	TRUE	FALSE
chrX	115015669	C	A	ENST00000243213	ENSG00000123496	IL13RA2	TRUE	FALSE
chrX	115015669	C	G	ENST00000243213	ENSG00000123496	IL13RA2	TRUE	FALSE
chrX	115015669	C	T	ENST00000243213	ENSG00000123496	IL13RA2	TRUE	FALSE
chrX	115015672	T	A	ENST00000243213	ENSG00000123496	IL13RA2
chrX	115015673	C	T	ENST00000243213	ENSG00000123496	IL13RA2
chrX	115015674	C	T	ENST00000243213	ENSG00000123496	IL13RA2
chrX	115015681	C	A	ENST00000243213	ENSG00000123496	IL13RA2
chrX	115015696	G	A	ENST00000243213	ENSG00000123496	IL13RA2
chrX	115015697	G	C	ENST00000243213	ENSG00000123496	IL13RA2
chrX	115015697	G	T	ENST00000243213	ENSG00000123496	IL13RA2
chrX	115015702	T	A	ENST00000243213	ENSG00000123496	IL13RA2
chrX	115015708	C	A	ENST00000243213	ENSG00000123496	IL13RA2
chrX	115015709	A	C	ENST00000243213	ENSG00000123496	IL13RA2
chrX	115015709	A	T	ENST00000243213	ENSG00000123496	IL13RA2
chrX	115015714	C	A	ENST00000243213	ENSG00000123496	IL13RA2
chrX	115015721	G	T	ENST00000243213	ENSG00000123496	IL13RA2
chrX	115015726	C	A	ENST00000243213	ENSG00000123496	IL13RA2
chrX	115015729	T	A	ENST00000243213	ENSG00000123496	IL13RA2
chrX	115015756	G	A	ENST00000243213	ENSG00000123496	IL13RA2
chrX	115015757	C	T	ENST00000243213	ENSG00000123496	IL13RA2
chrX	115015758	C	T	ENST00000243213	ENSG00000123496	IL13RA2
chrX	115015762	G	A	ENST00000243213	ENSG00000123496	IL13RA2
chrX	115015764	A	T	ENST00000243213	ENSG00000123496	IL13RA2
chrX	115015766	A	C	ENST00000243213	ENSG00000123496	IL13RA2
chrX	115015766	A	T	ENST00000243213	ENSG00000123496	IL13RA2
chrX	115015772	A	C	ENST00000243213	ENSG00000123496	IL13RA2
chrX	115015772	A	T	ENST00000243213	ENSG00000123496	IL13RA2
chrX	115015779	A	C	ENST00000243213	ENSG00000123496	IL13RA2
chrX	115015779	A	T	ENST00000243213	ENSG00000123496	IL13RA2
chrX	115015781	G	C	ENST00000243213	ENSG00000123496	IL13RA2
chrX	115015781	G	T	ENST00000243213	ENSG00000123496	IL13RA2
chrX	115015786	C	A	ENST00000243213	ENSG00000123496	IL13RA2
chrX	115015801	C	A	ENST00000243213	ENSG00000123496	IL13RA2
chrX	115015810	G	A	ENST00000243213	ENSG00000123496	IL13RA2
chrX	115015822	C	A	ENST00000243213	ENSG00000123496	IL13RA2	TRUE	FALSE
chrX	115015822	C	G	ENST00000243213	ENSG00000123496	IL13RA2	TRUE	FALSE
chrX	115015822	C	T	ENST00000243213	ENSG00000123496	IL13RA2	TRUE	FALSE
chrX	115015823	T	A	ENST00000243213	ENSG00000123496	IL13RA2	TRUE	FALSE
chrX	115015823	T	C	ENST00000243213	ENSG00000123496	IL13RA2	TRUE	FALSE
chrX	115015823	T	G	ENST00000243213	ENSG00000123496	IL13RA2	TRUE	FALSE
chrX	115017174	A	C	ENST00000243213	ENSG00000123496	IL13RA2	TRUE	FALSE
chrX	115017174	A	G	ENST00000243213	ENSG00000123496	IL13RA2	FALSE	FALSE
chrX	115017174	A	T	ENST00000243213	ENSG00000123496	IL13RA2	TRUE	FALSE
chrX	115017175	C	A	ENST00000243213	ENSG00000123496	IL13RA2	TRUE	FALSE
chrX	115017175	C	G	ENST00000243213	ENSG00000123496	IL13RA2	TRUE	FALSE
chrX	115017175	C	T	ENST00000243213	ENSG00000123496	IL13RA2	TRUE	FALSE
chrX	115017179	T	A	ENST00000243213	ENSG00000123496	IL13RA2
chrX	115017185	C	A	ENST00000243213	ENSG00000123496	IL13RA2
chrX	115017193	G	C	ENST00000243213	ENSG00000123496	IL13RA2
chrX	115017193	G	T	ENST00000243213	ENSG00000123496	IL13RA2
chrX	115017199	G	C	ENST00000243213	ENSG00000123496	IL13RA2		FALSE
chrX	115017199	G	T	ENST00000243213	ENSG00000123496	IL13RA2		FALSE
chrX	115017204	A	T	ENST00000243213	ENSG00000123496	IL13RA2		FALSE
chrX	115017234	A	C	ENST00000243213	ENSG00000123496	IL13RA2	FALSE	FALSE
chrX	115017234	A	T	ENST00000243213	ENSG00000123496	IL13RA2	FALSE	FALSE
chrX	115017238	A	C	ENST00000243213	ENSG00000123496	IL13RA2	FALSE	FALSE
chrX	115017238	A	T	ENST00000243213	ENSG00000123496	IL13RA2	FALSE	FALSE
chrX	115017240	G	T	ENST00000243213	ENSG00000123496	IL13RA2	FALSE	FALSE
chrX	115017245	C	A	ENST00000243213	ENSG00000123496	IL13RA2	FALSE	FALSE
chrX	115017253	A	T	ENST00000243213	ENSG00000123496	IL13RA2	FALSE	FALSE
chrX	115017255	G	T	ENST00000243213	ENSG00000123496	IL13RA2	FALSE	FALSE
chrX	115017303	C	A	ENST00000243213	ENSG00000123496	IL13RA2	TRUE	FALSE
chrX	115017303	C	G	ENST00000243213	ENSG00000123496	IL13RA2	TRUE	FALSE
chrX	115017303	C	T	ENST00000243213	ENSG00000123496	IL13RA2	TRUE	FALSE
chrX	115017304	T	A	ENST00000243213	ENSG00000123496	IL13RA2	TRUE	FALSE
chrX	115017304	T	C	ENST00000243213	ENSG00000123496	IL13RA2	TRUE	FALSE
chrX	115017304	T	G	ENST00000243213	ENSG00000123496	IL13RA2	TRUE	FALSE
chrX	115017551	A	C	ENST00000243213	ENSG00000123496	IL13RA2	TRUE	FALSE
chrX	115017551	A	G	ENST00000243213	ENSG00000123496	IL13RA2	TRUE	FALSE
chrX	115017551	A	T	ENST00000243213	ENSG00000123496	IL13RA2	TRUE	FALSE
chrX	115017552	C	A	ENST00000243213	ENSG00000123496	IL13RA2	TRUE	FALSE
chrX	115017552	C	G	ENST00000243213	ENSG00000123496	IL13RA2	TRUE	FALSE
chrX	115017552	C	T	ENST00000243213	ENSG00000123496	IL13RA2	TRUE	FALSE
chrX	115113233	G	A	ENST00000317135	ENSG00000130224	LRCH2
chrX	115113242	T	A	ENST00000317135	ENSG00000130224	LRCH2
chrX	115113253	A	C	ENST00000317135	ENSG00000130224	LRCH2
chrX	115113253	A	T	ENST00000317135	ENSG00000130224	LRCH2
chrX	115113257	C	A	ENST00000317135	ENSG00000130224	LRCH2
chrX	115113269	G	A	ENST00000317135	ENSG00000130224	LRCH2
chrX	115113287	T	A	ENST00000317135	ENSG00000130224	LRCH2
chrX	115113296	C	A	ENST00000317135	ENSG00000130224	LRCH2
chrX	115113299	G	A	ENST00000317135	ENSG00000130224	LRCH2
chrX	115113302	C	A	ENST00000317135	ENSG00000130224	LRCH2
chrX	115113305	C	A	ENST00000317135	ENSG00000130224	LRCH2
chrX	115113307	A	T	ENST00000317135	ENSG00000130224	LRCH2
chrX	115113322	A	T	ENST00000317135	ENSG00000130224	LRCH2
chrX	115113324	A	T	ENST00000317135	ENSG00000130224	LRCH2
chrX	115113332	T	A	ENST00000317135	ENSG00000130224	LRCH2
chrX	115113335	C	A	ENST00000317135	ENSG00000130224	LRCH2
chrX	115113336	C	A	ENST00000317135	ENSG00000130224	LRCH2	TRUE	FALSE
chrX	115113336	C	G	ENST00000317135	ENSG00000130224	LRCH2	TRUE	FALSE
chrX	115113336	C	T	ENST00000317135	ENSG00000130224	LRCH2	TRUE	FALSE
chrX	115113337	T	A	ENST00000317135	ENSG00000130224	LRCH2	TRUE	FALSE
chrX	115113337	T	C	ENST00000317135	ENSG00000130224	LRCH2	TRUE	FALSE
chrX	115113337	T	G	ENST00000317135	ENSG00000130224	LRCH2	TRUE	FALSE
chrX	115122525	A	C	ENST00000317135	ENSG00000130224	LRCH2	TRUE	FALSE
chrX	115122525	A	G	ENST00000317135	ENSG00000130224	LRCH2	TRUE	FALSE
chrX	115122525	A	T	ENST00000317135	ENSG00000130224	LRCH2	TRUE	FALSE
chrX	115122526	C	A	ENST00000317135	ENSG00000130224	LRCH2	TRUE	FALSE
chrX	115122526	C	G	ENST00000317135	ENSG00000130224	LRCH2	TRUE	FALSE
chrX	115122526	C	T	ENST00000317135	ENSG00000130224	LRCH2	TRUE	FALSE
chrX	115122529	G	A	ENST00000317135	ENSG00000130224	LRCH2
chrX	115122531	G	C	ENST00000317135	ENSG00000130224	LRCH2
chrX	115122531	G	T	ENST00000317135	ENSG00000130224	LRCH2
chrX	115122540	A	T	ENST00000317135	ENSG00000130224	LRCH2
chrX	115122544	T	A	ENST00000317135	ENSG00000130224	LRCH2
chrX	115122547	T	A	ENST00000317135	ENSG00000130224	LRCH2
chrX	115122548	A	T	ENST00000317135	ENSG00000130224	LRCH2
chrX	115122568	C	A	ENST00000317135	ENSG00000130224	LRCH2
chrX	115122577	T	A	ENST00000317135	ENSG00000130224	LRCH2
chrX	115122580	G	A	ENST00000317135	ENSG00000130224	LRCH2
chrX	115122581	A	T	ENST00000317135	ENSG00000130224	LRCH2
chrX	115122586	T	A	ENST00000317135	ENSG00000130224	LRCH2
chrX	115122601	T	A	ENST00000317135	ENSG00000130224	LRCH2
chrX	115122605	C	A	ENST00000317135	ENSG00000130224	LRCH2	TRUE	FALSE
chrX	115122605	C	G	ENST00000317135	ENSG00000130224	LRCH2	TRUE	FALSE
chrX	115122605	C	T	ENST00000317135	ENSG00000130224	LRCH2	TRUE	FALSE
chrX	115122606	T	A	ENST00000317135	ENSG00000130224	LRCH2	TRUE	FALSE
chrX	115122606	T	C	ENST00000317135	ENSG00000130224	LRCH2	TRUE	FALSE
chrX	115122606	T	G	ENST00000317135	ENSG00000130224	LRCH2	TRUE	FALSE
chrX	115122758	A	C	ENST00000317135	ENSG00000130224	LRCH2	TRUE	FALSE
chrX	115122758	A	G	ENST00000317135	ENSG00000130224	LRCH2	TRUE	FALSE
chrX	115122758	A	T	ENST00000317135	ENSG00000130224	LRCH2	TRUE	FALSE
chrX	115122759	C	A	ENST00000317135	ENSG00000130224	LRCH2	TRUE	FALSE
chrX	115122759	C	G	ENST00000317135	ENSG00000130224	LRCH2	TRUE	FALSE
chrX	115122759	C	T	ENST00000317135	ENSG00000130224	LRCH2	TRUE	FALSE
chrX	115122770	G	C	ENST00000317135	ENSG00000130224	LRCH2
chrX	115122770	G	T	ENST00000317135	ENSG00000130224	LRCH2
chrX	115122818	A	C	ENST00000317135	ENSG00000130224	LRCH2
chrX	115122818	A	T	ENST00000317135	ENSG00000130224	LRCH2
chrX	115122823	G	T	ENST00000317135	ENSG00000130224	LRCH2
chrX	115122855	C	A	ENST00000317135	ENSG00000130224	LRCH2
chrX	115122869	A	T	ENST00000317135	ENSG00000130224	LRCH2
chrX	115122879	T	A	ENST00000317135	ENSG00000130224	LRCH2
chrX	115122881	A	C	ENST00000317135	ENSG00000130224	LRCH2
chrX	115122881	A	T	ENST00000317135	ENSG00000130224	LRCH2
chrX	115122891	C	A	ENST00000317135	ENSG00000130224	LRCH2
chrX	115122898	C	A	ENST00000317135	ENSG00000130224	LRCH2	TRUE	FALSE
chrX	115122898	C	G	ENST00000317135	ENSG00000130224	LRCH2	TRUE	FALSE
chrX	115122898	C	T	ENST00000317135	ENSG00000130224	LRCH2	TRUE	FALSE
chrX	115122899	T	A	ENST00000317135	ENSG00000130224	LRCH2	TRUE	FALSE
chrX	115122899	T	C	ENST00000317135	ENSG00000130224	LRCH2	TRUE	FALSE
chrX	115122899	T	G	ENST00000317135	ENSG00000130224	LRCH2	TRUE	FALSE
chrX	115123078	A	C	ENST00000317135	ENSG00000130224	LRCH2	TRUE	TRUE
chrX	115123078	A	G	ENST00000317135	ENSG00000130224	LRCH2	TRUE	FALSE
chrX	115123078	A	T	ENST00000317135	ENSG00000130224	LRCH2	TRUE	TRUE
chrX	115123079	C	A	ENST00000317135	ENSG00000130224	LRCH2	TRUE	TRUE
chrX	115123079	C	G	ENST00000317135	ENSG00000130224	LRCH2	TRUE	TRUE
chrX	115123079	C	T	ENST00000317135	ENSG00000130224	LRCH2	TRUE	TRUE
chrX	115123091	G	A	ENST00000317135	ENSG00000130224	LRCH2
chrX	115123094	G	A	ENST00000317135	ENSG00000130224	LRCH2
chrX	115123100	G	A	ENST00000317135	ENSG00000130224	LRCH2
chrX	115123103	C	A	ENST00000317135	ENSG00000130224	LRCH2
chrX	115123106	G	A	ENST00000317135	ENSG00000130224	LRCH2
chrX	115123109	C	A	ENST00000317135	ENSG00000130224	LRCH2
chrX	115123112	C	A	ENST00000317135	ENSG00000130224	LRCH2
chrX	115123117	A	C	ENST00000317135	ENSG00000130224	LRCH2
chrX	115123117	A	T	ENST00000317135	ENSG00000130224	LRCH2
chrX	115123124	C	A	ENST00000317135	ENSG00000130224	LRCH2
chrX	115123130	T	A	ENST00000317135	ENSG00000130224	LRCH2
chrX	115123133	T	A	ENST00000317135	ENSG00000130224	LRCH2
chrX	115123136	T	A	ENST00000317135	ENSG00000130224	LRCH2
chrX	115123148	C	A	ENST00000317135	ENSG00000130224	LRCH2
chrX	115123164	A	C	ENST00000317135	ENSG00000130224	LRCH2
chrX	115123164	A	T	ENST00000317135	ENSG00000130224	LRCH2
chrX	115123169	C	A	ENST00000317135	ENSG00000130224	LRCH2
chrX	115123172	G	A	ENST00000317135	ENSG00000130224	LRCH2
chrX	115123180	G	C	ENST00000317135	ENSG00000130224	LRCH2
chrX	115123180	G	T	ENST00000317135	ENSG00000130224	LRCH2
chrX	115123193	C	A	ENST00000317135	ENSG00000130224	LRCH2	TRUE	FALSE
chrX	115123193	C	G	ENST00000317135	ENSG00000130224	LRCH2	TRUE	FALSE
chrX	115123193	C	T	ENST00000317135	ENSG00000130224	LRCH2	TRUE	FALSE
chrX	115123194	T	A	ENST00000317135	ENSG00000130224	LRCH2	TRUE	FALSE
chrX	115123194	T	C	ENST00000317135	ENSG00000130224	LRCH2	TRUE	FALSE
chrX	115123194	T	G	ENST00000317135	ENSG00000130224	LRCH2	TRUE	FALSE
chrX	115123943	A	C	ENST00000317135	ENSG00000130224	LRCH2	TRUE	FALSE
chrX	115123943	A	G	ENST00000317135	ENSG00000130224	LRCH2	TRUE	FALSE
chrX	115123943	A	T	ENST00000317135	ENSG00000130224	LRCH2	TRUE	FALSE
chrX	115123944	C	A	ENST00000317135	ENSG00000130224	LRCH2	TRUE	FALSE
chrX	115123944	C	G	ENST00000317135	ENSG00000130224	LRCH2	TRUE	FALSE
chrX	115123944	C	T	ENST00000317135	ENSG00000130224	LRCH2	TRUE	FALSE
chrX	115123947	G	C	ENST00000317135	ENSG00000130224	LRCH2
chrX	115123947	G	T	ENST00000317135	ENSG00000130224	LRCH2
chrX	115123951	T	A	ENST00000317135	ENSG00000130224	LRCH2
chrX	115123957	T	A	ENST00000317135	ENSG00000130224	LRCH2
chrX	115123959	A	T	ENST00000317135	ENSG00000130224	LRCH2
chrX	115123977	G	C	ENST00000317135	ENSG00000130224	LRCH2
chrX	115123977	G	T	ENST00000317135	ENSG00000130224	LRCH2
chrX	115123993	T	A	ENST00000317135	ENSG00000130224	LRCH2
chrX	115123997	A	C	ENST00000317135	ENSG00000130224	LRCH2
chrX	115123997	A	T	ENST00000317135	ENSG00000130224	LRCH2
chrX	115124002	C	A	ENST00000317135	ENSG00000130224	LRCH2
chrX	115124003	C	A	ENST00000317135	ENSG00000130224	LRCH2	TRUE	FALSE
chrX	115124003	C	G	ENST00000317135	ENSG00000130224	LRCH2	TRUE	FALSE
chrX	115124003	C	T	ENST00000317135	ENSG00000130224	LRCH2	TRUE	FALSE
chrX	115124004	T	A	ENST00000317135	ENSG00000130224	LRCH2	TRUE	FALSE
chrX	115124004	T	C	ENST00000317135	ENSG00000130224	LRCH2	TRUE	FALSE
chrX	115124004	T	G	ENST00000317135	ENSG00000130224	LRCH2	TRUE	FALSE
chrX	115126841	A	C	ENST00000317135	ENSG00000130224	LRCH2	TRUE	FALSE
chrX	115126841	A	G	ENST00000317135	ENSG00000130224	LRCH2	TRUE	FALSE
chrX	115126841	A	T	ENST00000317135	ENSG00000130224	LRCH2	TRUE	FALSE
chrX	115126842	C	A	ENST00000317135	ENSG00000130224	LRCH2	TRUE	FALSE
chrX	115126842	C	G	ENST00000317135	ENSG00000130224	LRCH2	TRUE	FALSE
chrX	115126842	C	T	ENST00000317135	ENSG00000130224	LRCH2	TRUE	FALSE
chrX	115126845	C	A	ENST00000317135	ENSG00000130224	LRCH2
chrX	115126850	G	C	ENST00000317135	ENSG00000130224	LRCH2
chrX	115126850	G	T	ENST00000317135	ENSG00000130224	LRCH2
chrX	115126863	G	A	ENST00000317135	ENSG00000130224	LRCH2
chrX	115126868	G	C	ENST00000317135	ENSG00000130224	LRCH2
chrX	115126868	G	T	ENST00000317135	ENSG00000130224	LRCH2
chrX	115126893	G	A	ENST00000317135	ENSG00000130224	LRCH2
chrX	115126894	C	A	ENST00000317135	ENSG00000130224	LRCH2	TRUE	FALSE
chrX	115126894	C	G	ENST00000317135	ENSG00000130224	LRCH2	TRUE	FALSE
chrX	115126894	C	T	ENST00000317135	ENSG00000130224	LRCH2	TRUE	FALSE
chrX	115126895	T	A	ENST00000317135	ENSG00000130224	LRCH2	TRUE	FALSE
chrX	115126895	T	C	ENST00000317135	ENSG00000130224	LRCH2	TRUE	FALSE
chrX	115126895	T	G	ENST00000317135	ENSG00000130224	LRCH2	TRUE	FALSE
chrX	115130153	A	C	ENST00000317135	ENSG00000130224	LRCH2	TRUE	FALSE
chrX	115130153	A	G	ENST00000317135	ENSG00000130224	LRCH2	TRUE	FALSE
chrX	115130153	A	T	ENST00000317135	ENSG00000130224	LRCH2	TRUE	FALSE
chrX	115130154	C	A	ENST00000317135	ENSG00000130224	LRCH2	TRUE	FALSE
chrX	115130154	C	G	ENST00000317135	ENSG00000130224	LRCH2	TRUE	FALSE
chrX	115130154	C	T	ENST00000317135	ENSG00000130224	LRCH2	TRUE	FALSE
chrX	115130157	C	A	ENST00000317135	ENSG00000130224	LRCH2
chrX	115130166	C	A	ENST00000317135	ENSG00000130224	LRCH2
chrX	115130177	G	C	ENST00000317135	ENSG00000130224	LRCH2
chrX	115130177	G	T	ENST00000317135	ENSG00000130224	LRCH2
chrX	115130184	T	A	ENST00000317135	ENSG00000130224	LRCH2
chrX	115130192	G	C	ENST00000317135	ENSG00000130224	LRCH2
chrX	115130192	G	T	ENST00000317135	ENSG00000130224	LRCH2
chrX	115130196	T	A	ENST00000317135	ENSG00000130224	LRCH2
chrX	115130197	A	C	ENST00000317135	ENSG00000130224	LRCH2
chrX	115130197	A	T	ENST00000317135	ENSG00000130224	LRCH2
chrX	115130200	C	A	ENST00000317135	ENSG00000130224	LRCH2	TRUE	FALSE
chrX	115130200	C	G	ENST00000317135	ENSG00000130224	LRCH2	TRUE	FALSE
chrX	115130200	C	T	ENST00000317135	ENSG00000130224	LRCH2	TRUE	FALSE
chrX	115130201	T	A	ENST00000317135	ENSG00000130224	LRCH2	TRUE	FALSE
chrX	115130201	T	C	ENST00000317135	ENSG00000130224	LRCH2	TRUE	FALSE
chrX	115130201	T	G	ENST00000317135	ENSG00000130224	LRCH2	TRUE	FALSE
chrX	115149825	A	C	ENST00000317135	ENSG00000130224	LRCH2	TRUE	FALSE
chrX	115149825	A	G	ENST00000317135	ENSG00000130224	LRCH2	TRUE	FALSE
chrX	115149825	A	T	ENST00000317135	ENSG00000130224	LRCH2	TRUE	FALSE
chrX	115149826	C	A	ENST00000317135	ENSG00000130224	LRCH2	TRUE	FALSE
chrX	115149826	C	G	ENST00000317135	ENSG00000130224	LRCH2	TRUE	FALSE
chrX	115149826	C	T	ENST00000317135	ENSG00000130224	LRCH2	TRUE	FALSE
chrX	115149829	T	A	ENST00000317135	ENSG00000130224	LRCH2
chrX	115149833	A	C	ENST00000317135	ENSG00000130224	LRCH2
chrX	115149833	A	T	ENST00000317135	ENSG00000130224	LRCH2
chrX	115149838	C	A	ENST00000317135	ENSG00000130224	LRCH2
chrX	115149841	T	A	ENST00000317135	ENSG00000130224	LRCH2
chrX	115149844	T	A	ENST00000317135	ENSG00000130224	LRCH2
chrX	115149850	G	A	ENST00000317135	ENSG00000130224	LRCH2
chrX	115149853	T	A	ENST00000317135	ENSG00000130224	LRCH2
chrX	115149868	C	A	ENST00000317135	ENSG00000130224	LRCH2
chrX	115149871	C	A	ENST00000317135	ENSG00000130224	LRCH2
chrX	115149877	G	A	ENST00000317135	ENSG00000130224	LRCH2
chrX	115149878	C	T	ENST00000317135	ENSG00000130224	LRCH2
chrX	115149879	C	T	ENST00000317135	ENSG00000130224	LRCH2
chrX	115149898	C	A	ENST00000317135	ENSG00000130224	LRCH2
chrX	115149902	C	T	ENST00000317135	ENSG00000130224	LRCH2
chrX	115149903	C	T	ENST00000317135	ENSG00000130224	LRCH2
chrX	115149910	G	A	ENST00000317135	ENSG00000130224	LRCH2
chrX	115149913	C	A	ENST00000317135	ENSG00000130224	LRCH2
chrX	115149922	G	A	ENST00000317135	ENSG00000130224	LRCH2
chrX	115149928	T	A	ENST00000317135	ENSG00000130224	LRCH2
chrX	115149931	G	A	ENST00000317135	ENSG00000130224	LRCH2
chrX	115149937	C	A	ENST00000317135	ENSG00000130224	LRCH2
chrX	115149939	A	C	ENST00000317135	ENSG00000130224	LRCH2
chrX	115149939	A	T	ENST00000317135	ENSG00000130224	LRCH2
chrX	115149944	C	A	ENST00000317135	ENSG00000130224	LRCH2	TRUE	FALSE
chrX	115149944	C	G	ENST00000317135	ENSG00000130224	LRCH2	TRUE	FALSE
chrX	115149944	C	T	ENST00000317135	ENSG00000130224	LRCH2	TRUE	FALSE
chrX	115149945	T	A	ENST00000317135	ENSG00000130224	LRCH2	TRUE	FALSE
chrX	115149945	T	C	ENST00000317135	ENSG00000130224	LRCH2	TRUE	FALSE
chrX	115149945	T	G	ENST00000317135	ENSG00000130224	LRCH2	TRUE	FALSE
chrX	115150020	A	C	ENST00000317135	ENSG00000130224	LRCH2	TRUE	FALSE
chrX	115150020	A	G	ENST00000317135	ENSG00000130224	LRCH2	TRUE	FALSE
chrX	115150020	A	T	ENST00000317135	ENSG00000130224	LRCH2	TRUE	FALSE
chrX	115150021	C	A	ENST00000317135	ENSG00000130224	LRCH2	TRUE	FALSE
chrX	115150021	C	G	ENST00000317135	ENSG00000130224	LRCH2	TRUE	FALSE
chrX	115150021	C	T	ENST00000317135	ENSG00000130224	LRCH2	TRUE	FALSE
chrX	115150024	G	A	ENST00000317135	ENSG00000130224	LRCH2
chrX	115150025	C	T	ENST00000317135	ENSG00000130224	LRCH2
chrX	115150026	C	T	ENST00000317135	ENSG00000130224	LRCH2
chrX	115150038	G	C	ENST00000317135	ENSG00000130224	LRCH2
chrX	115150038	G	T	ENST00000317135	ENSG00000130224	LRCH2
chrX	115150041	A	C	ENST00000317135	ENSG00000130224	LRCH2
chrX	115150041	A	T	ENST00000317135	ENSG00000130224	LRCH2
chrX	115150047	G	C	ENST00000317135	ENSG00000130224	LRCH2
chrX	115150047	G	T	ENST00000317135	ENSG00000130224	LRCH2
chrX	115150057	C	A	ENST00000317135	ENSG00000130224	LRCH2
chrX	115150065	G	C	ENST00000317135	ENSG00000130224	LRCH2
chrX	115150065	G	T	ENST00000317135	ENSG00000130224	LRCH2
chrX	115150071	C	A	ENST00000317135	ENSG00000130224	LRCH2	TRUE	FALSE
chrX	115150071	C	G	ENST00000317135	ENSG00000130224	LRCH2	TRUE	FALSE
chrX	115150071	C	T	ENST00000317135	ENSG00000130224	LRCH2	TRUE	FALSE
chrX	115150072	T	A	ENST00000317135	ENSG00000130224	LRCH2	TRUE	FALSE
chrX	115150072	T	C	ENST00000317135	ENSG00000130224	LRCH2	TRUE	FALSE
chrX	115150072	T	G	ENST00000317135	ENSG00000130224	LRCH2	TRUE	FALSE
chrX	115156600	A	C	ENST00000317135	ENSG00000130224	LRCH2	TRUE	FALSE
chrX	115156600	A	G	ENST00000317135	ENSG00000130224	LRCH2	TRUE	FALSE
chrX	115156600	A	T	ENST00000317135	ENSG00000130224	LRCH2	TRUE	FALSE
chrX	115156601	C	A	ENST00000317135	ENSG00000130224	LRCH2	TRUE	FALSE
chrX	115156601	C	G	ENST00000317135	ENSG00000130224	LRCH2	TRUE	FALSE
chrX	115156601	C	T	ENST00000317135	ENSG00000130224	LRCH2	TRUE	FALSE
chrX	115156606	T	A	ENST00000317135	ENSG00000130224	LRCH2
chrX	115156609	C	A	ENST00000317135	ENSG00000130224	LRCH2
chrX	115156610	A	T	ENST00000317135	ENSG00000130224	LRCH2
chrX	115156615	C	A	ENST00000317135	ENSG00000130224	LRCH2
chrX	115156624	G	A	ENST00000317135	ENSG00000130224	LRCH2
chrX	115156627	T	A	ENST00000317135	ENSG00000130224	LRCH2
chrX	115156633	T	A	ENST00000317135	ENSG00000130224	LRCH2
chrX	115156639	T	A	ENST00000317135	ENSG00000130224	LRCH2
chrX	115156653	G	C	ENST00000317135	ENSG00000130224	LRCH2
chrX	115156653	G	T	ENST00000317135	ENSG00000130224	LRCH2
chrX	115156668	C	A	ENST00000317135	ENSG00000130224	LRCH2	TRUE	FALSE
chrX	115156668	C	G	ENST00000317135	ENSG00000130224	LRCH2	TRUE	FALSE
chrX	115156668	C	T	ENST00000317135	ENSG00000130224	LRCH2	TRUE	FALSE
chrX	115156669	T	A	ENST00000317135	ENSG00000130224	LRCH2	TRUE	FALSE
chrX	115156669	T	C	ENST00000317135	ENSG00000130224	LRCH2	TRUE	FALSE
chrX	115156669	T	G	ENST00000317135	ENSG00000130224	LRCH2	TRUE	FALSE
chrX	115163674	A	C	ENST00000317135	ENSG00000130224	LRCH2	TRUE	FALSE
chrX	115163674	A	G	ENST00000317135	ENSG00000130224	LRCH2	TRUE	FALSE
chrX	115163674	A	T	ENST00000317135	ENSG00000130224	LRCH2	TRUE	FALSE
chrX	115163675	C	A	ENST00000317135	ENSG00000130224	LRCH2	TRUE	FALSE
chrX	115163675	C	G	ENST00000317135	ENSG00000130224	LRCH2	TRUE	FALSE
chrX	115163675	C	T	ENST00000317135	ENSG00000130224	LRCH2	TRUE	FALSE
chrX	115163683	T	A	ENST00000317135	ENSG00000130224	LRCH2
chrX	115163686	G	A	ENST00000317135	ENSG00000130224	LRCH2
chrX	115163689	C	A	ENST00000317135	ENSG00000130224	LRCH2
chrX	115163692	G	A	ENST00000317135	ENSG00000130224	LRCH2
chrX	115163695	G	A	ENST00000317135	ENSG00000130224	LRCH2
chrX	115163697	A	T	ENST00000317135	ENSG00000130224	LRCH2
chrX	115163700	A	C	ENST00000317135	ENSG00000130224	LRCH2
chrX	115163700	A	T	ENST00000317135	ENSG00000130224	LRCH2
chrX	115163704	G	A	ENST00000317135	ENSG00000130224	LRCH2
chrX	115163716	T	A	ENST00000317135	ENSG00000130224	LRCH2
chrX	115163721	A	T	ENST00000317135	ENSG00000130224	LRCH2
chrX	115163734	C	A	ENST00000317135	ENSG00000130224	LRCH2
chrX	115163737	T	A	ENST00000317135	ENSG00000130224	LRCH2
chrX	115163739	A	T	ENST00000317135	ENSG00000130224	LRCH2
chrX	115163752	C	A	ENST00000317135	ENSG00000130224	LRCH2
chrX	115163755	C	A	ENST00000317135	ENSG00000130224	LRCH2
chrX	115163758	C	A	ENST00000317135	ENSG00000130224	LRCH2
chrX	115163766	A	C	ENST00000317135	ENSG00000130224	LRCH2
chrX	115163766	A	T	ENST00000317135	ENSG00000130224	LRCH2
chrX	115163770	G	A	ENST00000317135	ENSG00000130224	LRCH2
chrX	115163773	C	A	ENST00000317135	ENSG00000130224	LRCH2
chrX	115163776	T	A	ENST00000317135	ENSG00000130224	LRCH2
chrX	115163779	C	A	ENST00000317135	ENSG00000130224	LRCH2
chrX	115163784	C	A	ENST00000317135	ENSG00000130224	LRCH2	TRUE	TRUE
chrX	115163784	C	G	ENST00000317135	ENSG00000130224	LRCH2	TRUE	TRUE
chrX	115163784	C	T	ENST00000317135	ENSG00000130224	LRCH2	TRUE	TRUE
chrX	115163785	T	A	ENST00000317135	ENSG00000130224	LRCH2	TRUE	TRUE
chrX	115163785	T	C	ENST00000317135	ENSG00000130224	LRCH2	TRUE	FALSE
chrX	115163785	T	G	ENST00000317135	ENSG00000130224	LRCH2	TRUE	TRUE
chrX	115165403	A	C	ENST00000317135	ENSG00000130224	LRCH2	TRUE	FALSE
chrX	115165403	A	G	ENST00000317135	ENSG00000130224	LRCH2	FALSE	FALSE
chrX	115165403	A	T	ENST00000317135	ENSG00000130224	LRCH2	TRUE	FALSE
chrX	115165404	C	A	ENST00000317135	ENSG00000130224	LRCH2	TRUE	FALSE
chrX	115165404	C	G	ENST00000317135	ENSG00000130224	LRCH2	TRUE	FALSE
chrX	115165404	C	T	ENST00000317135	ENSG00000130224	LRCH2	TRUE	FALSE
chrX	115165406	T	A	ENST00000317135	ENSG00000130224	LRCH2
chrX	115165409	T	A	ENST00000317135	ENSG00000130224	LRCH2
chrX	115165412	C	A	ENST00000317135	ENSG00000130224	LRCH2
chrX	115165418	C	A	ENST00000317135	ENSG00000130224	LRCH2
chrX	115165420	A	C	ENST00000317135	ENSG00000130224	LRCH2
chrX	115165420	A	T	ENST00000317135	ENSG00000130224	LRCH2
chrX	115165424	C	A	ENST00000317135	ENSG00000130224	LRCH2
chrX	115165427	C	A	ENST00000317135	ENSG00000130224	LRCH2
chrX	115165433	T	A	ENST00000317135	ENSG00000130224	LRCH2
chrX	115165442	T	A	ENST00000317135	ENSG00000130224	LRCH2
chrX	115165445	C	A	ENST00000317135	ENSG00000130224	LRCH2
chrX	115165449	A	T	ENST00000317135	ENSG00000130224	LRCH2
chrX	115165454	T	A	ENST00000317135	ENSG00000130224	LRCH2
chrX	115165457	C	A	ENST00000317135	ENSG00000130224	LRCH2
chrX	115165460	T	A	ENST00000317135	ENSG00000130224	LRCH2
chrX	115165463	C	A	ENST00000317135	ENSG00000130224	LRCH2
chrX	115165464	C	A	ENST00000317135	ENSG00000130224	LRCH2	TRUE	FALSE
chrX	115165464	C	G	ENST00000317135	ENSG00000130224	LRCH2	TRUE	FALSE
chrX	115165464	C	T	ENST00000317135	ENSG00000130224	LRCH2	TRUE	FALSE
chrX	115165465	T	A	ENST00000317135	ENSG00000130224	LRCH2	TRUE	FALSE
chrX	115165465	T	C	ENST00000317135	ENSG00000130224	LRCH2	TRUE	TRUE
chrX	115165465	T	G	ENST00000317135	ENSG00000130224	LRCH2	TRUE	FALSE
chrX	115165556	A	C	ENST00000317135	ENSG00000130224	LRCH2	TRUE	FALSE
chrX	115165556	A	G	ENST00000317135	ENSG00000130224	LRCH2	TRUE	FALSE
chrX	115165556	A	T	ENST00000317135	ENSG00000130224	LRCH2	TRUE	FALSE
chrX	115165557	C	A	ENST00000317135	ENSG00000130224	LRCH2	TRUE	FALSE
chrX	115165557	C	G	ENST00000317135	ENSG00000130224	LRCH2	TRUE	FALSE
chrX	115165557	C	T	ENST00000317135	ENSG00000130224	LRCH2	TRUE	FALSE
chrX	115165560	T	A	ENST00000317135	ENSG00000130224	LRCH2
chrX	115165568	G	C	ENST00000317135	ENSG00000130224	LRCH2
chrX	115165568	G	T	ENST00000317135	ENSG00000130224	LRCH2
chrX	115165577	G	C	ENST00000317135	ENSG00000130224	LRCH2
chrX	115165577	G	T	ENST00000317135	ENSG00000130224	LRCH2
chrX	115165581	C	A	ENST00000317135	ENSG00000130224	LRCH2
chrX	115165596	C	A	ENST00000317135	ENSG00000130224	LRCH2
chrX	115165599	G	A	ENST00000317135	ENSG00000130224	LRCH2
chrX	115165602	C	A	ENST00000317135	ENSG00000130224	LRCH2
chrX	115165620	C	A	ENST00000317135	ENSG00000130224	LRCH2
chrX	115165642	A	C	ENST00000317135	ENSG00000130224	LRCH2
chrX	115165642	A	T	ENST00000317135	ENSG00000130224	LRCH2
chrX	115165650	C	A	ENST00000317135	ENSG00000130224	LRCH2
chrX	115165653	G	A	ENST00000317135	ENSG00000130224	LRCH2
chrX	115165656	C	A	ENST00000317135	ENSG00000130224	LRCH2	TRUE	FALSE
chrX	115165656	C	G	ENST00000317135	ENSG00000130224	LRCH2	TRUE	FALSE
chrX	115165656	C	T	ENST00000317135	ENSG00000130224	LRCH2	TRUE	FALSE
chrX	115165657	T	A	ENST00000317135	ENSG00000130224	LRCH2	TRUE	FALSE
chrX	115165657	T	C	ENST00000317135	ENSG00000130224	LRCH2	TRUE	FALSE
chrX	115165657	T	G	ENST00000317135	ENSG00000130224	LRCH2	TRUE	FALSE
chrX	115165839	A	C	ENST00000317135	ENSG00000130224	LRCH2	TRUE	FALSE
chrX	115165839	A	G	ENST00000317135	ENSG00000130224	LRCH2	TRUE	FALSE
chrX	115165839	A	T	ENST00000317135	ENSG00000130224	LRCH2	TRUE	FALSE
chrX	115165840	C	A	ENST00000317135	ENSG00000130224	LRCH2	TRUE	FALSE
chrX	115165840	C	G	ENST00000317135	ENSG00000130224	LRCH2	TRUE	FALSE
chrX	115165840	C	T	ENST00000317135	ENSG00000130224	LRCH2	TRUE	FALSE
chrX	115165844	T	A	ENST00000317135	ENSG00000130224	LRCH2
chrX	115165847	G	A	ENST00000317135	ENSG00000130224	LRCH2
chrX	115165859	T	A	ENST00000317135	ENSG00000130224	LRCH2
chrX	115165865	C	A	ENST00000317135	ENSG00000130224	LRCH2
chrX	115165886	T	A	ENST00000317135	ENSG00000130224	LRCH2
chrX	115165888	G	C	ENST00000317135	ENSG00000130224	LRCH2
chrX	115165888	G	T	ENST00000317135	ENSG00000130224	LRCH2
chrX	115165895	G	A	ENST00000317135	ENSG00000130224	LRCH2
chrX	115165898	C	A	ENST00000317135	ENSG00000130224	LRCH2
chrX	115165901	T	A	ENST00000317135	ENSG00000130224	LRCH2
chrX	115165906	G	C	ENST00000317135	ENSG00000130224	LRCH2
chrX	115165906	G	T	ENST00000317135	ENSG00000130224	LRCH2
chrX	115165910	C	A	ENST00000317135	ENSG00000130224	LRCH2
chrX	115165912	G	C	ENST00000317135	ENSG00000130224	LRCH2
chrX	115165912	G	T	ENST00000317135	ENSG00000130224	LRCH2
chrX	115165919	G	A	ENST00000317135	ENSG00000130224	LRCH2
chrX	115165948	G	C	ENST00000317135	ENSG00000130224	LRCH2
chrX	115165948	G	T	ENST00000317135	ENSG00000130224	LRCH2
chrX	115165953	C	A	ENST00000317135	ENSG00000130224	LRCH2	TRUE	FALSE
chrX	115165953	C	G	ENST00000317135	ENSG00000130224	LRCH2	TRUE	FALSE
chrX	115165953	C	T	ENST00000317135	ENSG00000130224	LRCH2	TRUE	FALSE
chrX	115165954	T	A	ENST00000317135	ENSG00000130224	LRCH2	TRUE	FALSE
chrX	115165954	T	C	ENST00000317135	ENSG00000130224	LRCH2	TRUE	FALSE
chrX	115165954	T	G	ENST00000317135	ENSG00000130224	LRCH2	TRUE	FALSE
chrX	115166253	A	C	ENST00000317135	ENSG00000130224	LRCH2	TRUE	FALSE
chrX	115166253	A	G	ENST00000317135	ENSG00000130224	LRCH2	TRUE	FALSE
chrX	115166253	A	T	ENST00000317135	ENSG00000130224	LRCH2	TRUE	FALSE
chrX	115166254	C	A	ENST00000317135	ENSG00000130224	LRCH2	TRUE	FALSE
chrX	115166254	C	G	ENST00000317135	ENSG00000130224	LRCH2	TRUE	FALSE
chrX	115166254	C	T	ENST00000317135	ENSG00000130224	LRCH2	TRUE	FALSE
chrX	115166257	C	A	ENST00000317135	ENSG00000130224	LRCH2
chrX	115166268	A	C	ENST00000317135	ENSG00000130224	LRCH2
chrX	115166268	A	T	ENST00000317135	ENSG00000130224	LRCH2
chrX	115166272	G	A	ENST00000317135	ENSG00000130224	LRCH2
chrX	115166275	T	A	ENST00000317135	ENSG00000130224	LRCH2
chrX	115166278	C	A	ENST00000317135	ENSG00000130224	LRCH2
chrX	115166281	C	A	ENST00000317135	ENSG00000130224	LRCH2
chrX	115166293	C	A	ENST00000317135	ENSG00000130224	LRCH2
chrX	115166299	C	A	ENST00000317135	ENSG00000130224	LRCH2
chrX	115166320	T	A	ENST00000317135	ENSG00000130224	LRCH2
chrX	115166327	A	C	ENST00000317135	ENSG00000130224	LRCH2
chrX	115166327	A	T	ENST00000317135	ENSG00000130224	LRCH2
chrX	115166338	C	A	ENST00000317135	ENSG00000130224	LRCH2
chrX	115166343	C	A	ENST00000317135	ENSG00000130224	LRCH2	TRUE	FALSE
chrX	115166343	C	G	ENST00000317135	ENSG00000130224	LRCH2	TRUE	FALSE
chrX	115166343	C	T	ENST00000317135	ENSG00000130224	LRCH2	TRUE	FALSE
chrX	115166344	T	A	ENST00000317135	ENSG00000130224	LRCH2	TRUE	FALSE
chrX	115166344	T	C	ENST00000317135	ENSG00000130224	LRCH2	TRUE	FALSE
chrX	115166344	T	G	ENST00000317135	ENSG00000130224	LRCH2	TRUE	FALSE
chrX	115170297	A	C	ENST00000317135	ENSG00000130224	LRCH2	TRUE	FALSE
chrX	115170297	A	G	ENST00000317135	ENSG00000130224	LRCH2	TRUE	FALSE
chrX	115170297	A	T	ENST00000317135	ENSG00000130224	LRCH2	TRUE	FALSE
chrX	115170298	C	A	ENST00000317135	ENSG00000130224	LRCH2	TRUE	FALSE
chrX	115170298	C	G	ENST00000317135	ENSG00000130224	LRCH2	TRUE	FALSE
chrX	115170298	C	T	ENST00000317135	ENSG00000130224	LRCH2	TRUE	FALSE
chrX	115170315	G	A	ENST00000317135	ENSG00000130224	LRCH2
chrX	115170317	G	C	ENST00000317135	ENSG00000130224	LRCH2
chrX	115170317	G	T	ENST00000317135	ENSG00000130224	LRCH2
chrX	115170327	G	A	ENST00000317135	ENSG00000130224	LRCH2
chrX	115170330	T	A	ENST00000317135	ENSG00000130224	LRCH2
chrX	115170335	A	T	ENST00000317135	ENSG00000130224	LRCH2
chrX	115170338	G	C	ENST00000317135	ENSG00000130224	LRCH2
chrX	115170338	G	T	ENST00000317135	ENSG00000130224	LRCH2
chrX	115170363	T	A	ENST00000317135	ENSG00000130224	LRCH2
chrX	115170366	T	A	ENST00000317135	ENSG00000130224	LRCH2
chrX	115170375	T	A	ENST00000317135	ENSG00000130224	LRCH2
chrX	115170376	G	T	ENST00000317135	ENSG00000130224	LRCH2
chrX	115170379	A	T	ENST00000317135	ENSG00000130224	LRCH2
chrX	115170387	G	A	ENST00000317135	ENSG00000130224	LRCH2
chrX	115170395	A	C	ENST00000317135	ENSG00000130224	LRCH2
chrX	115170395	A	T	ENST00000317135	ENSG00000130224	LRCH2
chrX	115170397	G	C	ENST00000317135	ENSG00000130224	LRCH2
chrX	115170397	G	T	ENST00000317135	ENSG00000130224	LRCH2
chrX	115170402	T	A	ENST00000317135	ENSG00000130224	LRCH2
chrX	115170417	T	A	ENST00000317135	ENSG00000130224	LRCH2
chrX	115170423	T	A	ENST00000317135	ENSG00000130224	LRCH2
chrX	115170425	A	C	ENST00000317135	ENSG00000130224	LRCH2
chrX	115170425	A	T	ENST00000317135	ENSG00000130224	LRCH2
chrX	115170427	A	T	ENST00000317135	ENSG00000130224	LRCH2
chrX	115170433	C	A	ENST00000317135	ENSG00000130224	LRCH2	TRUE	FALSE
chrX	115170433	C	G	ENST00000317135	ENSG00000130224	LRCH2	TRUE	FALSE
chrX	115170433	C	T	ENST00000317135	ENSG00000130224	LRCH2	TRUE	FALSE
chrX	115170434	T	A	ENST00000317135	ENSG00000130224	LRCH2	TRUE	FALSE
chrX	115170434	T	C	ENST00000317135	ENSG00000130224	LRCH2	TRUE	FALSE
chrX	115170434	T	G	ENST00000317135	ENSG00000130224	LRCH2	TRUE	FALSE
chrX	115179425	A	C	ENST00000317135	ENSG00000130224	LRCH2	TRUE	FALSE
chrX	115179425	A	G	ENST00000317135	ENSG00000130224	LRCH2	TRUE	FALSE
chrX	115179425	A	T	ENST00000317135	ENSG00000130224	LRCH2	TRUE	FALSE
chrX	115179426	C	A	ENST00000317135	ENSG00000130224	LRCH2	TRUE	FALSE
chrX	115179426	C	G	ENST00000317135	ENSG00000130224	LRCH2	TRUE	FALSE
chrX	115179426	C	T	ENST00000317135	ENSG00000130224	LRCH2	TRUE	FALSE
chrX	115179429	G	A	ENST00000317135	ENSG00000130224	LRCH2
chrX	115179444	G	A	ENST00000317135	ENSG00000130224	LRCH2
chrX	115179446	A	T	ENST00000317135	ENSG00000130224	LRCH2
chrX	115179461	A	T	ENST00000317135	ENSG00000130224	LRCH2
chrX	115179474	G	A	ENST00000317135	ENSG00000130224	LRCH2
chrX	115179476	A	C	ENST00000317135	ENSG00000130224	LRCH2
chrX	115179476	A	T	ENST00000317135	ENSG00000130224	LRCH2
chrX	115179489	T	A	ENST00000317135	ENSG00000130224	LRCH2
chrX	115179492	T	A	ENST00000317135	ENSG00000130224	LRCH2
chrX	115179493	G	C	ENST00000317135	ENSG00000130224	LRCH2
chrX	115179493	G	T	ENST00000317135	ENSG00000130224	LRCH2
chrX	115179496	A	T	ENST00000317135	ENSG00000130224	LRCH2
chrX	115179510	C	A	ENST00000317135	ENSG00000130224	LRCH2
chrX	115179519	T	A	ENST00000317135	ENSG00000130224	LRCH2
chrX	115179523	A	T	ENST00000317135	ENSG00000130224	LRCH2
chrX	115179540	T	A	ENST00000317135	ENSG00000130224	LRCH2
chrX	115179545	A	C	ENST00000317135	ENSG00000130224	LRCH2
chrX	115179545	A	T	ENST00000317135	ENSG00000130224	LRCH2
chrX	115179558	C	A	ENST00000317135	ENSG00000130224	LRCH2
chrX	115179560	A	C	ENST00000317135	ENSG00000130224	LRCH2
chrX	115179560	A	T	ENST00000317135	ENSG00000130224	LRCH2
chrX	115179564	C	A	ENST00000317135	ENSG00000130224	LRCH2	TRUE	FALSE
chrX	115179564	C	G	ENST00000317135	ENSG00000130224	LRCH2	TRUE	FALSE
chrX	115179564	C	T	ENST00000317135	ENSG00000130224	LRCH2	TRUE	FALSE
chrX	115179565	T	A	ENST00000317135	ENSG00000130224	LRCH2	TRUE	FALSE
chrX	115179565	T	C	ENST00000317135	ENSG00000130224	LRCH2	TRUE	FALSE
chrX	115179565	T	G	ENST00000317135	ENSG00000130224	LRCH2	TRUE	FALSE
chrX	115179644	A	C	ENST00000317135	ENSG00000130224	LRCH2	TRUE	FALSE
chrX	115179644	A	G	ENST00000317135	ENSG00000130224	LRCH2	TRUE	FALSE
chrX	115179644	A	T	ENST00000317135	ENSG00000130224	LRCH2	TRUE	FALSE
chrX	115179645	C	A	ENST00000317135	ENSG00000130224	LRCH2	TRUE	FALSE
chrX	115179645	C	G	ENST00000317135	ENSG00000130224	LRCH2	TRUE	FALSE
chrX	115179645	C	T	ENST00000317135	ENSG00000130224	LRCH2	TRUE	FALSE
chrX	115179646	C	A	ENST00000317135	ENSG00000130224	LRCH2
chrX	115179654	A	T	ENST00000317135	ENSG00000130224	LRCH2
chrX	115179673	T	A	ENST00000317135	ENSG00000130224	LRCH2
chrX	115179676	T	A	ENST00000317135	ENSG00000130224	LRCH2
chrX	115179688	C	A	ENST00000317135	ENSG00000130224	LRCH2
chrX	115179691	T	A	ENST00000317135	ENSG00000130224	LRCH2
chrX	115179696	G	C	ENST00000317135	ENSG00000130224	LRCH2
chrX	115179696	G	T	ENST00000317135	ENSG00000130224	LRCH2
chrX	115179702	A	C	ENST00000317135	ENSG00000130224	LRCH2
chrX	115179702	A	T	ENST00000317135	ENSG00000130224	LRCH2
chrX	115179706	T	A	ENST00000317135	ENSG00000130224	LRCH2
chrX	115179709	C	A	ENST00000317135	ENSG00000130224	LRCH2
chrX	115179715	G	A	ENST00000317135	ENSG00000130224	LRCH2
chrX	115179718	G	A	ENST00000317135	ENSG00000130224	LRCH2
chrX	115179730	G	A	ENST00000317135	ENSG00000130224	LRCH2
chrX	115179736	C	A	ENST00000317135	ENSG00000130224	LRCH2
chrX	115179740	G	T	ENST00000317135	ENSG00000130224	LRCH2
chrX	115179752	C	A	ENST00000317135	ENSG00000130224	LRCH2	TRUE	FALSE
chrX	115179752	C	G	ENST00000317135	ENSG00000130224	LRCH2	TRUE	FALSE
chrX	115179752	C	T	ENST00000317135	ENSG00000130224	LRCH2	TRUE	FALSE
chrX	115179753	T	A	ENST00000317135	ENSG00000130224	LRCH2	TRUE	FALSE
chrX	115179753	T	C	ENST00000317135	ENSG00000130224	LRCH2	TRUE	FALSE
chrX	115179753	T	G	ENST00000317135	ENSG00000130224	LRCH2	TRUE	FALSE
chrX	115184409	A	C	ENST00000317135	ENSG00000130224	LRCH2	TRUE	FALSE
chrX	115184409	A	G	ENST00000317135	ENSG00000130224	LRCH2	TRUE	FALSE
chrX	115184409	A	T	ENST00000317135	ENSG00000130224	LRCH2	TRUE	FALSE
chrX	115184410	C	A	ENST00000317135	ENSG00000130224	LRCH2	TRUE	FALSE
chrX	115184410	C	G	ENST00000317135	ENSG00000130224	LRCH2	TRUE	FALSE
chrX	115184410	C	T	ENST00000317135	ENSG00000130224	LRCH2	TRUE	FALSE
chrX	115184412	A	T	ENST00000317135	ENSG00000130224	LRCH2
chrX	115184416	C	A	ENST00000317135	ENSG00000130224	LRCH2
chrX	115184421	A	C	ENST00000317135	ENSG00000130224	LRCH2
chrX	115184421	A	T	ENST00000317135	ENSG00000130224	LRCH2
chrX	115184428	T	A	ENST00000317135	ENSG00000130224	LRCH2
chrX	115184430	A	C	ENST00000317135	ENSG00000130224	LRCH2
chrX	115184430	A	T	ENST00000317135	ENSG00000130224	LRCH2
chrX	115184434	T	A	ENST00000317135	ENSG00000130224	LRCH2
chrX	115184443	C	A	ENST00000317135	ENSG00000130224	LRCH2
chrX	115184446	C	A	ENST00000317135	ENSG00000130224	LRCH2
chrX	115184464	T	A	ENST00000317135	ENSG00000130224	LRCH2
chrX	115184481	A	T	ENST00000317135	ENSG00000130224	LRCH2
chrX	115184488	T	A	ENST00000317135	ENSG00000130224	LRCH2
chrX	115184507	G	C	ENST00000317135	ENSG00000130224	LRCH2
chrX	115184507	G	T	ENST00000317135	ENSG00000130224	LRCH2
chrX	115184512	T	A	ENST00000317135	ENSG00000130224	LRCH2
chrX	115184517	A	T	ENST00000317135	ENSG00000130224	LRCH2
chrX	115184523	G	C	ENST00000317135	ENSG00000130224	LRCH2
chrX	115184523	G	T	ENST00000317135	ENSG00000130224	LRCH2
chrX	115184526	A	C	ENST00000317135	ENSG00000130224	LRCH2
chrX	115184526	A	T	ENST00000317135	ENSG00000130224	LRCH2
chrX	115184536	G	A	ENST00000317135	ENSG00000130224	LRCH2
chrX	115184538	C	A	ENST00000317135	ENSG00000130224	LRCH2	TRUE	FALSE
chrX	115184538	C	G	ENST00000317135	ENSG00000130224	LRCH2	TRUE	FALSE
chrX	115184538	C	T	ENST00000317135	ENSG00000130224	LRCH2	TRUE	FALSE
chrX	115184539	T	A	ENST00000317135	ENSG00000130224	LRCH2	TRUE	FALSE
chrX	115184539	T	C	ENST00000317135	ENSG00000130224	LRCH2	TRUE	FALSE
chrX	115184539	T	G	ENST00000317135	ENSG00000130224	LRCH2	TRUE	FALSE
chrX	115188224	A	C	ENST00000317135	ENSG00000130224	LRCH2	TRUE	TRUE
chrX	115188224	A	G	ENST00000317135	ENSG00000130224	LRCH2	FALSE	FALSE
chrX	115188224	A	T	ENST00000317135	ENSG00000130224	LRCH2	TRUE	FALSE
chrX	115188225	C	A	ENST00000317135	ENSG00000130224	LRCH2	TRUE	TRUE
chrX	115188225	C	G	ENST00000317135	ENSG00000130224	LRCH2	TRUE	TRUE
chrX	115188225	C	T	ENST00000317135	ENSG00000130224	LRCH2	TRUE	FALSE
chrX	115188237	G	C	ENST00000317135	ENSG00000130224	LRCH2
chrX	115188237	G	T	ENST00000317135	ENSG00000130224	LRCH2
chrX	115188244	A	C	ENST00000317135	ENSG00000130224	LRCH2
chrX	115188244	A	T	ENST00000317135	ENSG00000130224	LRCH2
chrX	115188251	G	A	ENST00000317135	ENSG00000130224	LRCH2
chrX	115188260	T	A	ENST00000317135	ENSG00000130224	LRCH2
chrX	115188269	C	A	ENST00000317135	ENSG00000130224	LRCH2
chrX	115188281	T	A	ENST00000317135	ENSG00000130224	LRCH2
chrX	115188285	G	T	ENST00000317135	ENSG00000130224	LRCH2
chrX	115188294	A	C	ENST00000317135	ENSG00000130224	LRCH2
chrX	115188294	A	T	ENST00000317135	ENSG00000130224	LRCH2
chrX	115188298	A	C	ENST00000317135	ENSG00000130224	LRCH2
chrX	115188298	A	T	ENST00000317135	ENSG00000130224	LRCH2
chrX	115188304	A	C	ENST00000317135	ENSG00000130224	LRCH2
chrX	115188304	A	T	ENST00000317135	ENSG00000130224	LRCH2
chrX	115188311	C	A	ENST00000317135	ENSG00000130224	LRCH2
chrX	115188325	A	C	ENST00000317135	ENSG00000130224	LRCH2
chrX	115188325	A	T	ENST00000317135	ENSG00000130224	LRCH2
chrX	115188327	C	T	ENST00000317135	ENSG00000130224	LRCH2
chrX	115188328	C	T	ENST00000317135	ENSG00000130224	LRCH2
chrX	115188347	C	A	ENST00000317135	ENSG00000130224	LRCH2
chrX	115188362	T	A	ENST00000317135	ENSG00000130224	LRCH2
chrX	115188371	C	A	ENST00000317135	ENSG00000130224	LRCH2	TRUE	TRUE
chrX	115188371	C	G	ENST00000317135	ENSG00000130224	LRCH2	TRUE	TRUE
chrX	115188371	C	T	ENST00000317135	ENSG00000130224	LRCH2	TRUE	TRUE
chrX	115188372	T	A	ENST00000317135	ENSG00000130224	LRCH2	TRUE	TRUE
chrX	115188372	T	C	ENST00000317135	ENSG00000130224	LRCH2	TRUE	TRUE
chrX	115188372	T	G	ENST00000317135	ENSG00000130224	LRCH2	TRUE	TRUE
chrX	115189448	G	T	ENST00000424776	ENSG00000175718	RBMXL3	FALSE	FALSE
chrX	115189463	G	T	ENST00000424776	ENSG00000175718	RBMXL3	FALSE	FALSE
chrX	115189466	A	T	ENST00000424776	ENSG00000175718	RBMXL3	FALSE	FALSE
chrX	115189493	A	T	ENST00000424776	ENSG00000175718	RBMXL3	FALSE	FALSE
chrX	115189502	G	T	ENST00000424776	ENSG00000175718	RBMXL3	FALSE	FALSE
chrX	115189505	A	T	ENST00000424776	ENSG00000175718	RBMXL3	FALSE	FALSE
chrX	115189514	A	T	ENST00000424776	ENSG00000175718	RBMXL3	FALSE	FALSE
chrX	115189520	G	T	ENST00000424776	ENSG00000175718	RBMXL3	FALSE	FALSE
chrX	115189529	A	T	ENST00000424776	ENSG00000175718	RBMXL3	FALSE	FALSE
chrX	115189534	T	A	ENST00000424776	ENSG00000175718	RBMXL3	FALSE	FALSE
chrX	115189534	T	G	ENST00000424776	ENSG00000175718	RBMXL3	FALSE	FALSE
chrX	115189547	A	T	ENST00000424776	ENSG00000175718	RBMXL3	FALSE	FALSE
chrX	115189562	A	T	ENST00000424776	ENSG00000175718	RBMXL3	FALSE	FALSE
chrX	115189568	C	T	ENST00000424776	ENSG00000175718	RBMXL3	FALSE	FALSE
chrX	115189571	A	T	ENST00000424776	ENSG00000175718	RBMXL3	FALSE	FALSE
chrX	115189580	A	T	ENST00000424776	ENSG00000175718	RBMXL3	FALSE	FALSE
chrX	115189584	C	A	ENST00000424776	ENSG00000175718	RBMXL3	FALSE	FALSE
chrX	115189610	G	T	ENST00000424776	ENSG00000175718	RBMXL3	FALSE	FALSE
chrX	115189628	A	T	ENST00000424776	ENSG00000175718	RBMXL3	FALSE	FALSE
chrX	115189640	A	T	ENST00000424776	ENSG00000175718	RBMXL3	FALSE	FALSE
chrX	115189655	A	T	ENST00000424776	ENSG00000175718	RBMXL3	FALSE	FALSE
chrX	115189660	C	A	ENST00000424776	ENSG00000175718	RBMXL3	FALSE	FALSE
chrX	115189660	C	G	ENST00000424776	ENSG00000175718	RBMXL3	FALSE	FALSE
chrX	115189670	A	T	ENST00000424776	ENSG00000175718	RBMXL3	FALSE	FALSE
chrX	115189688	C	T	ENST00000424776	ENSG00000175718	RBMXL3	FALSE	FALSE
chrX	115189697	A	T	ENST00000424776	ENSG00000175718	RBMXL3		FALSE
chrX	115189709	A	T	ENST00000424776	ENSG00000175718	RBMXL3		FALSE
chrX	115189718	C	T	ENST00000424776	ENSG00000175718	RBMXL3		FALSE
chrX	115189722	G	A	ENST00000424776	ENSG00000175718	RBMXL3		FALSE
chrX	115189723	G	A	ENST00000424776	ENSG00000175718	RBMXL3		FALSE
chrX	115189755	C	A	ENST00000424776	ENSG00000175718	RBMXL3		FALSE
chrX	115189755	C	G	ENST00000424776	ENSG00000175718	RBMXL3		FALSE
chrX	115189764	C	A	ENST00000424776	ENSG00000175718	RBMXL3		FALSE
chrX	115189764	C	G	ENST00000424776	ENSG00000175718	RBMXL3		FALSE
chrX	115189769	A	T	ENST00000424776	ENSG00000175718	RBMXL3		FALSE
chrX	115189796	C	T	ENST00000424776	ENSG00000175718	RBMXL3
chrX	115189799	C	T	ENST00000424776	ENSG00000175718	RBMXL3
chrX	115189811	C	T	ENST00000424776	ENSG00000175718	RBMXL3
chrX	115189840	C	A	ENST00000424776	ENSG00000175718	RBMXL3
chrX	115189840	C	G	ENST00000424776	ENSG00000175718	RBMXL3
chrX	115189849	T	A	ENST00000424776	ENSG00000175718	RBMXL3
chrX	115189849	T	G	ENST00000424776	ENSG00000175718	RBMXL3
chrX	115189860	G	A	ENST00000424776	ENSG00000175718	RBMXL3
chrX	115189861	G	A	ENST00000424776	ENSG00000175718	RBMXL3
chrX	115189867	C	A	ENST00000424776	ENSG00000175718	RBMXL3
chrX	115189867	C	G	ENST00000424776	ENSG00000175718	RBMXL3
chrX	115189886	A	T	ENST00000424776	ENSG00000175718	RBMXL3
chrX	115189911	G	A	ENST00000424776	ENSG00000175718	RBMXL3
chrX	115189912	G	A	ENST00000424776	ENSG00000175718	RBMXL3
chrX	115189928	A	T	ENST00000424776	ENSG00000175718	RBMXL3
chrX	115189944	C	A	ENST00000424776	ENSG00000175718	RBMXL3
chrX	115189969	T	A	ENST00000424776	ENSG00000175718	RBMXL3
chrX	115189970	G	T	ENST00000424776	ENSG00000175718	RBMXL3
chrX	115189982	A	T	ENST00000424776	ENSG00000175718	RBMXL3
chrX	115189998	C	A	ENST00000424776	ENSG00000175718	RBMXL3
chrX	115190003	C	T	ENST00000424776	ENSG00000175718	RBMXL3
chrX	115190014	C	A	ENST00000424776	ENSG00000175718	RBMXL3
chrX	115190014	C	G	ENST00000424776	ENSG00000175718	RBMXL3
chrX	115190016	C	A	ENST00000424776	ENSG00000175718	RBMXL3
chrX	115190016	C	G	ENST00000424776	ENSG00000175718	RBMXL3
chrX	115190022	T	A	ENST00000424776	ENSG00000175718	RBMXL3
chrX	115190024	C	T	ENST00000424776	ENSG00000175718	RBMXL3
chrX	115190037	G	A	ENST00000424776	ENSG00000175718	RBMXL3
chrX	115190038	G	A	ENST00000424776	ENSG00000175718	RBMXL3
chrX	115190054	A	T	ENST00000424776	ENSG00000175718	RBMXL3
chrX	115190073	C	A	ENST00000424776	ENSG00000175718	RBMXL3
chrX	115190073	C	G	ENST00000424776	ENSG00000175718	RBMXL3
chrX	115190099	G	T	ENST00000424776	ENSG00000175718	RBMXL3
chrX	115190111	A	T	ENST00000424776	ENSG00000175718	RBMXL3
chrX	115190127	G	A	ENST00000424776	ENSG00000175718	RBMXL3
chrX	115190128	G	A	ENST00000424776	ENSG00000175718	RBMXL3
chrX	115190132	C	T	ENST00000424776	ENSG00000175718	RBMXL3
chrX	115190143	C	A	ENST00000424776	ENSG00000175718	RBMXL3
chrX	115190143	C	G	ENST00000424776	ENSG00000175718	RBMXL3
chrX	115190145	C	A	ENST00000424776	ENSG00000175718	RBMXL3
chrX	115190145	C	G	ENST00000424776	ENSG00000175718	RBMXL3
chrX	115190162	G	T	ENST00000424776	ENSG00000175718	RBMXL3
chrX	115190179	C	A	ENST00000424776	ENSG00000175718	RBMXL3
chrX	115190210	A	T	ENST00000424776	ENSG00000175718	RBMXL3
chrX	115190218	C	A	ENST00000424776	ENSG00000175718	RBMXL3
chrX	115190218	C	G	ENST00000424776	ENSG00000175718	RBMXL3
chrX	115190230	T	A	ENST00000424776	ENSG00000175718	RBMXL3
chrX	115190230	T	G	ENST00000424776	ENSG00000175718	RBMXL3
chrX	115190233	T	A	ENST00000424776	ENSG00000175718	RBMXL3
chrX	115190233	T	G	ENST00000424776	ENSG00000175718	RBMXL3
chrX	115190257	C	A	ENST00000424776	ENSG00000175718	RBMXL3
chrX	115190257	C	G	ENST00000424776	ENSG00000175718	RBMXL3
chrX	115190265	T	A	ENST00000424776	ENSG00000175718	RBMXL3
chrX	115190267	A	T	ENST00000424776	ENSG00000175718	RBMXL3
chrX	115190282	C	T	ENST00000424776	ENSG00000175718	RBMXL3
chrX	115190293	C	A	ENST00000424776	ENSG00000175718	RBMXL3
chrX	115190293	C	G	ENST00000424776	ENSG00000175718	RBMXL3
chrX	115190309	G	T	ENST00000424776	ENSG00000175718	RBMXL3
chrX	115190314	C	A	ENST00000424776	ENSG00000175718	RBMXL3
chrX	115190314	C	G	ENST00000424776	ENSG00000175718	RBMXL3
chrX	115190330	A	T	ENST00000424776	ENSG00000175718	RBMXL3
chrX	115190341	C	A	ENST00000424776	ENSG00000175718	RBMXL3
chrX	115190341	C	G	ENST00000424776	ENSG00000175718	RBMXL3
chrX	115190342	C	T	ENST00000424776	ENSG00000175718	RBMXL3
chrX	115190345	G	T	ENST00000424776	ENSG00000175718	RBMXL3
chrX	115190354	A	T	ENST00000424776	ENSG00000175718	RBMXL3
chrX	115190362	C	A	ENST00000424776	ENSG00000175718	RBMXL3
chrX	115190362	C	G	ENST00000424776	ENSG00000175718	RBMXL3
chrX	115190363	G	T	ENST00000424776	ENSG00000175718	RBMXL3
chrX	115190374	C	A	ENST00000424776	ENSG00000175718	RBMXL3
chrX	115190391	G	A	ENST00000424776	ENSG00000175718	RBMXL3
chrX	115190392	G	A	ENST00000424776	ENSG00000175718	RBMXL3
chrX	115190410	T	A	ENST00000424776	ENSG00000175718	RBMXL3
chrX	115190410	T	G	ENST00000424776	ENSG00000175718	RBMXL3
chrX	115190411	G	T	ENST00000424776	ENSG00000175718	RBMXL3
chrX	115190414	G	T	ENST00000424776	ENSG00000175718	RBMXL3
chrX	115190417	G	T	ENST00000424776	ENSG00000175718	RBMXL3
chrX	115190422	C	A	ENST00000424776	ENSG00000175718	RBMXL3
chrX	115190428	C	A	ENST00000424776	ENSG00000175718	RBMXL3
chrX	115190428	C	G	ENST00000424776	ENSG00000175718	RBMXL3
chrX	115190429	G	T	ENST00000424776	ENSG00000175718	RBMXL3
chrX	115190432	G	T	ENST00000424776	ENSG00000175718	RBMXL3
chrX	115190437	C	A	ENST00000424776	ENSG00000175718	RBMXL3
chrX	115190437	C	G	ENST00000424776	ENSG00000175718	RBMXL3
chrX	115190438	C	T	ENST00000424776	ENSG00000175718	RBMXL3
chrX	115190448	C	A	ENST00000424776	ENSG00000175718	RBMXL3
chrX	115190461	C	A	ENST00000424776	ENSG00000175718	RBMXL3
chrX	115190465	G	T	ENST00000424776	ENSG00000175718	RBMXL3
chrX	115190475	C	A	ENST00000424776	ENSG00000175718	RBMXL3
chrX	115190480	G	T	ENST00000424776	ENSG00000175718	RBMXL3
chrX	115190487	T	A	ENST00000424776	ENSG00000175718	RBMXL3
chrX	115190499	T	A	ENST00000424776	ENSG00000175718	RBMXL3
chrX	115190512	C	A	ENST00000424776	ENSG00000175718	RBMXL3
chrX	115190512	C	G	ENST00000424776	ENSG00000175718	RBMXL3
chrX	115190526	C	A	ENST00000424776	ENSG00000175718	RBMXL3
chrX	115190531	A	T	ENST00000424776	ENSG00000175718	RBMXL3
chrX	115190539	T	A	ENST00000424776	ENSG00000175718	RBMXL3
chrX	115190539	T	G	ENST00000424776	ENSG00000175718	RBMXL3
chrX	115190572	C	A	ENST00000424776	ENSG00000175718	RBMXL3
chrX	115190572	C	G	ENST00000424776	ENSG00000175718	RBMXL3
chrX	115190590	C	A	ENST00000424776	ENSG00000175718	RBMXL3
chrX	115190590	C	G	ENST00000424776	ENSG00000175718	RBMXL3
chrX	115190591	G	T	ENST00000424776	ENSG00000175718	RBMXL3
chrX	115190594	G	T	ENST00000424776	ENSG00000175718	RBMXL3
chrX	115190597	G	T	ENST00000424776	ENSG00000175718	RBMXL3
chrX	115190605	C	A	ENST00000424776	ENSG00000175718	RBMXL3
chrX	115190608	C	A	ENST00000424776	ENSG00000175718	RBMXL3
chrX	115190608	C	G	ENST00000424776	ENSG00000175718	RBMXL3
chrX	115190609	G	T	ENST00000424776	ENSG00000175718	RBMXL3
chrX	115190612	G	T	ENST00000424776	ENSG00000175718	RBMXL3
chrX	115190617	C	A	ENST00000424776	ENSG00000175718	RBMXL3
chrX	115190617	C	G	ENST00000424776	ENSG00000175718	RBMXL3
chrX	115190618	A	T	ENST00000424776	ENSG00000175718	RBMXL3
chrX	115190628	C	A	ENST00000424776	ENSG00000175718	RBMXL3
chrX	115190674	C	A	ENST00000424776	ENSG00000175718	RBMXL3
chrX	115190674	C	G	ENST00000424776	ENSG00000175718	RBMXL3
chrX	115190678	C	T	ENST00000424776	ENSG00000175718	RBMXL3
chrX	115190692	T	A	ENST00000424776	ENSG00000175718	RBMXL3
chrX	115190692	T	G	ENST00000424776	ENSG00000175718	RBMXL3
chrX	115190693	G	T	ENST00000424776	ENSG00000175718	RBMXL3
chrX	115190696	G	T	ENST00000424776	ENSG00000175718	RBMXL3
chrX	115190699	G	T	ENST00000424776	ENSG00000175718	RBMXL3
chrX	115190710	T	A	ENST00000424776	ENSG00000175718	RBMXL3
chrX	115190710	T	G	ENST00000424776	ENSG00000175718	RBMXL3
chrX	115190711	G	T	ENST00000424776	ENSG00000175718	RBMXL3
chrX	115190714	G	T	ENST00000424776	ENSG00000175718	RBMXL3
chrX	115190719	C	A	ENST00000424776	ENSG00000175718	RBMXL3
chrX	115190719	C	G	ENST00000424776	ENSG00000175718	RBMXL3
chrX	115190720	C	T	ENST00000424776	ENSG00000175718	RBMXL3
chrX	115190730	C	A	ENST00000424776	ENSG00000175718	RBMXL3
chrX	115190730	C	G	ENST00000424776	ENSG00000175718	RBMXL3
chrX	115190735	G	T	ENST00000424776	ENSG00000175718	RBMXL3
chrX	115190797	C	A	ENST00000424776	ENSG00000175718	RBMXL3
chrX	115190797	C	G	ENST00000424776	ENSG00000175718	RBMXL3
chrX	115190823	G	A	ENST00000424776	ENSG00000175718	RBMXL3
chrX	115190824	G	A	ENST00000424776	ENSG00000175718	RBMXL3
chrX	115190833	C	A	ENST00000424776	ENSG00000175718	RBMXL3
chrX	115190836	C	A	ENST00000424776	ENSG00000175718	RBMXL3
chrX	115190837	G	T	ENST00000424776	ENSG00000175718	RBMXL3
chrX	115190840	G	T	ENST00000424776	ENSG00000175718	RBMXL3
chrX	115190843	G	T	ENST00000424776	ENSG00000175718	RBMXL3
chrX	115190854	T	A	ENST00000424776	ENSG00000175718	RBMXL3
chrX	115190854	T	G	ENST00000424776	ENSG00000175718	RBMXL3
chrX	115190855	G	T	ENST00000424776	ENSG00000175718	RBMXL3
chrX	115190858	G	T	ENST00000424776	ENSG00000175718	RBMXL3
chrX	115190863	C	A	ENST00000424776	ENSG00000175718	RBMXL3
chrX	115190863	C	G	ENST00000424776	ENSG00000175718	RBMXL3
chrX	115190864	C	T	ENST00000424776	ENSG00000175718	RBMXL3
chrX	115190874	C	A	ENST00000424776	ENSG00000175718	RBMXL3
chrX	115190891	G	T	ENST00000424776	ENSG00000175718	RBMXL3
chrX	115190899	C	A	ENST00000424776	ENSG00000175718	RBMXL3
chrX	115190901	C	A	ENST00000424776	ENSG00000175718	RBMXL3
chrX	115190906	G	T	ENST00000424776	ENSG00000175718	RBMXL3
chrX	115190914	C	A	ENST00000424776	ENSG00000175718	RBMXL3
chrX	115190914	C	G	ENST00000424776	ENSG00000175718	RBMXL3
chrX	115190940	G	A	ENST00000424776	ENSG00000175718	RBMXL3
chrX	115190941	G	A	ENST00000424776	ENSG00000175718	RBMXL3
chrX	115190953	C	A	ENST00000424776	ENSG00000175718	RBMXL3
chrX	115190953	C	G	ENST00000424776	ENSG00000175718	RBMXL3
chrX	115190954	G	T	ENST00000424776	ENSG00000175718	RBMXL3
chrX	115190960	G	T	ENST00000424776	ENSG00000175718	RBMXL3
chrX	115190971	T	A	ENST00000424776	ENSG00000175718	RBMXL3
chrX	115190971	T	G	ENST00000424776	ENSG00000175718	RBMXL3
chrX	115190972	G	T	ENST00000424776	ENSG00000175718	RBMXL3
chrX	115190975	G	T	ENST00000424776	ENSG00000175718	RBMXL3
chrX	115190981	C	T	ENST00000424776	ENSG00000175718	RBMXL3
chrX	115191008	G	T	ENST00000424776	ENSG00000175718	RBMXL3
chrX	115191018	C	A	ENST00000424776	ENSG00000175718	RBMXL3
chrX	115191018	C	G	ENST00000424776	ENSG00000175718	RBMXL3
chrX	115191064	C	A	ENST00000424776	ENSG00000175718	RBMXL3
chrX	115191064	C	G	ENST00000424776	ENSG00000175718	RBMXL3
chrX	115191068	C	T	ENST00000424776	ENSG00000175718	RBMXL3
chrX	115191082	T	A	ENST00000424776	ENSG00000175718	RBMXL3
chrX	115191082	T	G	ENST00000424776	ENSG00000175718	RBMXL3
chrX	115191083	G	T	ENST00000424776	ENSG00000175718	RBMXL3
chrX	115191086	G	T	ENST00000424776	ENSG00000175718	RBMXL3
chrX	115191089	G	T	ENST00000424776	ENSG00000175718	RBMXL3
chrX	115191100	T	A	ENST00000424776	ENSG00000175718	RBMXL3
chrX	115191100	T	G	ENST00000424776	ENSG00000175718	RBMXL3
chrX	115191101	G	T	ENST00000424776	ENSG00000175718	RBMXL3
chrX	115191106	C	A	ENST00000424776	ENSG00000175718	RBMXL3
chrX	115191106	C	G	ENST00000424776	ENSG00000175718	RBMXL3
chrX	115191107	C	T	ENST00000424776	ENSG00000175718	RBMXL3
chrX	115191117	C	A	ENST00000424776	ENSG00000175718	RBMXL3
chrX	115191142	C	A	ENST00000424776	ENSG00000175718	RBMXL3
chrX	115191157	C	A	ENST00000424776	ENSG00000175718	RBMXL3
chrX	115191157	C	G	ENST00000424776	ENSG00000175718	RBMXL3
chrX	115191182	C	T	ENST00000424776	ENSG00000175718	RBMXL3
chrX	115191196	C	A	ENST00000424776	ENSG00000175718	RBMXL3
chrX	115191196	C	G	ENST00000424776	ENSG00000175718	RBMXL3
chrX	115191197	G	T	ENST00000424776	ENSG00000175718	RBMXL3
chrX	115191200	G	T	ENST00000424776	ENSG00000175718	RBMXL3
chrX	115191203	G	T	ENST00000424776	ENSG00000175718	RBMXL3
chrX	115191211	C	A	ENST00000424776	ENSG00000175718	RBMXL3
chrX	115191214	C	A	ENST00000424776	ENSG00000175718	RBMXL3
chrX	115191214	C	G	ENST00000424776	ENSG00000175718	RBMXL3
chrX	115191215	G	T	ENST00000424776	ENSG00000175718	RBMXL3
chrX	115191218	G	T	ENST00000424776	ENSG00000175718	RBMXL3
chrX	115191223	C	A	ENST00000424776	ENSG00000175718	RBMXL3
chrX	115191223	C	G	ENST00000424776	ENSG00000175718	RBMXL3
chrX	115191224	C	T	ENST00000424776	ENSG00000175718	RBMXL3
chrX	115191251	G	T	ENST00000424776	ENSG00000175718	RBMXL3
chrX	115191261	C	A	ENST00000424776	ENSG00000175718	RBMXL3
chrX	115191274	C	A	ENST00000424776	ENSG00000175718	RBMXL3
chrX	115191274	C	G	ENST00000424776	ENSG00000175718	RBMXL3
chrX	115191300	G	A	ENST00000424776	ENSG00000175718	RBMXL3
chrX	115191301	G	A	ENST00000424776	ENSG00000175718	RBMXL3
chrX	115191313	C	A	ENST00000424776	ENSG00000175718	RBMXL3
chrX	115191313	C	G	ENST00000424776	ENSG00000175718	RBMXL3
chrX	115191314	G	T	ENST00000424776	ENSG00000175718	RBMXL3
chrX	115191317	G	T	ENST00000424776	ENSG00000175718	RBMXL3
chrX	115191320	G	T	ENST00000424776	ENSG00000175718	RBMXL3
chrX	115191331	C	A	ENST00000424776	ENSG00000175718	RBMXL3
chrX	115191331	C	G	ENST00000424776	ENSG00000175718	RBMXL3
chrX	115191332	G	T	ENST00000424776	ENSG00000175718	RBMXL3
chrX	115191335	G	T	ENST00000424776	ENSG00000175718	RBMXL3
chrX	115191340	C	A	ENST00000424776	ENSG00000175718	RBMXL3
chrX	115191340	C	G	ENST00000424776	ENSG00000175718	RBMXL3
chrX	115191341	C	T	ENST00000424776	ENSG00000175718	RBMXL3
chrX	115191368	G	T	ENST00000424776	ENSG00000175718	RBMXL3
chrX	115191378	C	A	ENST00000424776	ENSG00000175718	RBMXL3
chrX	115191391	C	A	ENST00000424776	ENSG00000175718	RBMXL3
chrX	115191391	C	G	ENST00000424776	ENSG00000175718	RBMXL3
chrX	115191416	C	T	ENST00000424776	ENSG00000175718	RBMXL3
chrX	115191427	C	A	ENST00000424776	ENSG00000175718	RBMXL3
chrX	115191430	C	A	ENST00000424776	ENSG00000175718	RBMXL3
chrX	115191430	C	G	ENST00000424776	ENSG00000175718	RBMXL3
chrX	115191431	G	T	ENST00000424776	ENSG00000175718	RBMXL3
chrX	115191434	G	T	ENST00000424776	ENSG00000175718	RBMXL3
chrX	115191437	G	T	ENST00000424776	ENSG00000175718	RBMXL3
chrX	115191448	C	A	ENST00000424776	ENSG00000175718	RBMXL3
chrX	115191448	C	G	ENST00000424776	ENSG00000175718	RBMXL3
chrX	115191449	G	T	ENST00000424776	ENSG00000175718	RBMXL3
chrX	115191452	G	T	ENST00000424776	ENSG00000175718	RBMXL3
chrX	115191457	C	A	ENST00000424776	ENSG00000175718	RBMXL3
chrX	115191457	C	G	ENST00000424776	ENSG00000175718	RBMXL3
chrX	115191458	C	T	ENST00000424776	ENSG00000175718	RBMXL3
chrX	115191468	T	A	ENST00000424776	ENSG00000175718	RBMXL3
chrX	115191485	G	T	ENST00000424776	ENSG00000175718	RBMXL3
chrX	115191495	C	A	ENST00000424776	ENSG00000175718	RBMXL3
chrX	115191508	C	A	ENST00000424776	ENSG00000175718	RBMXL3
chrX	115191508	C	G	ENST00000424776	ENSG00000175718	RBMXL3
chrX	115191533	C	T	ENST00000424776	ENSG00000175718	RBMXL3
chrX	115191547	T	A	ENST00000424776	ENSG00000175718	RBMXL3
chrX	115191547	T	G	ENST00000424776	ENSG00000175718	RBMXL3
chrX	115191548	G	T	ENST00000424776	ENSG00000175718	RBMXL3
chrX	115191551	G	T	ENST00000424776	ENSG00000175718	RBMXL3
chrX	115191565	C	A	ENST00000424776	ENSG00000175718	RBMXL3
chrX	115191565	C	G	ENST00000424776	ENSG00000175718	RBMXL3
chrX	115191566	G	T	ENST00000424776	ENSG00000175718	RBMXL3
chrX	115191569	G	T	ENST00000424776	ENSG00000175718	RBMXL3
chrX	115191574	C	A	ENST00000424776	ENSG00000175718	RBMXL3
chrX	115191574	C	G	ENST00000424776	ENSG00000175718	RBMXL3
chrX	115191575	C	T	ENST00000424776	ENSG00000175718	RBMXL3
chrX	115191585	C	A	ENST00000424776	ENSG00000175718	RBMXL3
chrX	115191602	G	T	ENST00000424776	ENSG00000175718	RBMXL3
chrX	115191612	C	A	ENST00000424776	ENSG00000175718	RBMXL3
chrX	115191625	C	A	ENST00000424776	ENSG00000175718	RBMXL3
chrX	115191625	C	G	ENST00000424776	ENSG00000175718	RBMXL3
chrX	115191650	C	T	ENST00000424776	ENSG00000175718	RBMXL3
chrX	115191664	T	A	ENST00000424776	ENSG00000175718	RBMXL3
chrX	115191664	T	G	ENST00000424776	ENSG00000175718	RBMXL3
chrX	115191665	G	T	ENST00000424776	ENSG00000175718	RBMXL3
chrX	115191668	G	T	ENST00000424776	ENSG00000175718	RBMXL3
chrX	115191671	G	T	ENST00000424776	ENSG00000175718	RBMXL3
chrX	115191681	C	A	ENST00000424776	ENSG00000175718	RBMXL3
chrX	115191681	C	G	ENST00000424776	ENSG00000175718	RBMXL3
chrX	115191708	T	A	ENST00000424776	ENSG00000175718	RBMXL3
chrX	115191721	C	A	ENST00000424776	ENSG00000175718	RBMXL3
chrX	115191721	C	G	ENST00000424776	ENSG00000175718	RBMXL3
chrX	115191760	C	A	ENST00000424776	ENSG00000175718	RBMXL3
chrX	115191760	C	G	ENST00000424776	ENSG00000175718	RBMXL3
chrX	115191761	G	T	ENST00000424776	ENSG00000175718	RBMXL3
chrX	115191764	G	T	ENST00000424776	ENSG00000175718	RBMXL3
chrX	115191767	G	T	ENST00000424776	ENSG00000175718	RBMXL3
chrX	115191778	C	A	ENST00000424776	ENSG00000175718	RBMXL3
chrX	115191778	C	G	ENST00000424776	ENSG00000175718	RBMXL3
chrX	115191779	G	T	ENST00000424776	ENSG00000175718	RBMXL3
chrX	115191782	G	T	ENST00000424776	ENSG00000175718	RBMXL3
chrX	115191787	C	A	ENST00000424776	ENSG00000175718	RBMXL3
chrX	115191787	C	G	ENST00000424776	ENSG00000175718	RBMXL3
chrX	115191788	C	T	ENST00000424776	ENSG00000175718	RBMXL3
chrX	115191798	C	A	ENST00000424776	ENSG00000175718	RBMXL3
chrX	115191815	G	T	ENST00000424776	ENSG00000175718	RBMXL3
chrX	115191825	C	A	ENST00000424776	ENSG00000175718	RBMXL3
chrX	115191825	C	G	ENST00000424776	ENSG00000175718	RBMXL3
chrX	115191838	C	A	ENST00000424776	ENSG00000175718	RBMXL3
chrX	115191838	C	G	ENST00000424776	ENSG00000175718	RBMXL3
chrX	115191877	C	A	ENST00000424776	ENSG00000175718	RBMXL3
chrX	115191878	A	T	ENST00000424776	ENSG00000175718	RBMXL3
chrX	115191881	G	T	ENST00000424776	ENSG00000175718	RBMXL3
chrX	115191884	G	T	ENST00000424776	ENSG00000175718	RBMXL3
chrX	115191895	C	A	ENST00000424776	ENSG00000175718	RBMXL3
chrX	115191895	C	G	ENST00000424776	ENSG00000175718	RBMXL3
chrX	115191896	G	T	ENST00000424776	ENSG00000175718	RBMXL3
chrX	115191899	G	T	ENST00000424776	ENSG00000175718	RBMXL3
chrX	115191905	C	T	ENST00000424776	ENSG00000175718	RBMXL3
chrX	115191932	G	T	ENST00000424776	ENSG00000175718	RBMXL3
chrX	115191942	C	A	ENST00000424776	ENSG00000175718	RBMXL3
chrX	115191942	C	G	ENST00000424776	ENSG00000175718	RBMXL3
chrX	115191955	C	A	ENST00000424776	ENSG00000175718	RBMXL3
chrX	115191955	C	G	ENST00000424776	ENSG00000175718	RBMXL3
chrX	115191988	C	A	ENST00000424776	ENSG00000175718	RBMXL3
chrX	115191988	C	G	ENST00000424776	ENSG00000175718	RBMXL3
chrX	115192006	T	A	ENST00000424776	ENSG00000175718	RBMXL3
chrX	115192006	T	G	ENST00000424776	ENSG00000175718	RBMXL3
chrX	115192007	G	T	ENST00000424776	ENSG00000175718	RBMXL3
chrX	115192010	G	T	ENST00000424776	ENSG00000175718	RBMXL3
chrX	115192013	G	T	ENST00000424776	ENSG00000175718	RBMXL3
chrX	115192024	C	A	ENST00000424776	ENSG00000175718	RBMXL3
chrX	115192024	C	G	ENST00000424776	ENSG00000175718	RBMXL3
chrX	115192025	G	T	ENST00000424776	ENSG00000175718	RBMXL3
chrX	115192028	G	T	ENST00000424776	ENSG00000175718	RBMXL3
chrX	115192033	C	A	ENST00000424776	ENSG00000175718	RBMXL3
chrX	115192033	C	G	ENST00000424776	ENSG00000175718	RBMXL3
chrX	115192034	C	T	ENST00000424776	ENSG00000175718	RBMXL3
chrX	115192044	C	A	ENST00000424776	ENSG00000175718	RBMXL3
chrX	115192067	C	T	ENST00000424776	ENSG00000175718	RBMXL3
chrX	115192071	C	A	ENST00000424776	ENSG00000175718	RBMXL3
chrX	115192099	C	A	ENST00000424776	ENSG00000175718	RBMXL3
chrX	115192099	C	G	ENST00000424776	ENSG00000175718	RBMXL3
chrX	115192103	G	T	ENST00000424776	ENSG00000175718	RBMXL3
chrX	115192111	C	A	ENST00000424776	ENSG00000175718	RBMXL3
chrX	115192111	C	G	ENST00000424776	ENSG00000175718	RBMXL3
chrX	115192144	T	A	ENST00000424776	ENSG00000175718	RBMXL3
chrX	115192144	T	G	ENST00000424776	ENSG00000175718	RBMXL3
chrX	115192162	C	A	ENST00000424776	ENSG00000175718	RBMXL3
chrX	115192162	C	G	ENST00000424776	ENSG00000175718	RBMXL3
chrX	115192163	G	T	ENST00000424776	ENSG00000175718	RBMXL3
chrX	115192166	A	T	ENST00000424776	ENSG00000175718	RBMXL3
chrX	115192169	G	T	ENST00000424776	ENSG00000175718	RBMXL3
chrX	115192177	C	A	ENST00000424776	ENSG00000175718	RBMXL3
chrX	115192180	C	A	ENST00000424776	ENSG00000175718	RBMXL3
chrX	115192180	C	G	ENST00000424776	ENSG00000175718	RBMXL3
chrX	115192181	G	T	ENST00000424776	ENSG00000175718	RBMXL3
chrX	115192184	G	T	ENST00000424776	ENSG00000175718	RBMXL3
chrX	115192189	C	A	ENST00000424776	ENSG00000175718	RBMXL3
chrX	115192189	C	G	ENST00000424776	ENSG00000175718	RBMXL3
chrX	115192190	C	T	ENST00000424776	ENSG00000175718	RBMXL3
chrX	115192200	C	A	ENST00000424776	ENSG00000175718	RBMXL3
chrX	115192213	C	A	ENST00000424776	ENSG00000175718	RBMXL3
chrX	115192213	C	G	ENST00000424776	ENSG00000175718	RBMXL3
chrX	115192270	C	A	ENST00000424776	ENSG00000175718	RBMXL3
chrX	115192270	C	G	ENST00000424776	ENSG00000175718	RBMXL3
chrX	115192271	G	T	ENST00000424776	ENSG00000175718	RBMXL3
chrX	115192274	G	T	ENST00000424776	ENSG00000175718	RBMXL3
chrX	115192277	G	T	ENST00000424776	ENSG00000175718	RBMXL3
chrX	115192288	C	A	ENST00000424776	ENSG00000175718	RBMXL3
chrX	115192288	C	G	ENST00000424776	ENSG00000175718	RBMXL3
chrX	115192289	G	T	ENST00000424776	ENSG00000175718	RBMXL3
chrX	115192292	G	T	ENST00000424776	ENSG00000175718	RBMXL3
chrX	115192297	C	A	ENST00000424776	ENSG00000175718	RBMXL3
chrX	115192297	C	G	ENST00000424776	ENSG00000175718	RBMXL3
chrX	115192298	C	T	ENST00000424776	ENSG00000175718	RBMXL3
chrX	115192308	C	A	ENST00000424776	ENSG00000175718	RBMXL3
chrX	115192346	A	T	ENST00000424776	ENSG00000175718	RBMXL3
chrX	115192354	C	A	ENST00000424776	ENSG00000175718	RBMXL3
chrX	115192354	C	G	ENST00000424776	ENSG00000175718	RBMXL3
chrX	115192372	C	A	ENST00000424776	ENSG00000175718	RBMXL3
chrX	115192372	C	G	ENST00000424776	ENSG00000175718	RBMXL3
chrX	115192373	G	T	ENST00000424776	ENSG00000175718	RBMXL3
chrX	115192376	G	T	ENST00000424776	ENSG00000175718	RBMXL3
chrX	115192379	G	T	ENST00000424776	ENSG00000175718	RBMXL3
chrX	115192390	C	A	ENST00000424776	ENSG00000175718	RBMXL3
chrX	115192390	C	G	ENST00000424776	ENSG00000175718	RBMXL3
chrX	115192391	G	T	ENST00000424776	ENSG00000175718	RBMXL3
chrX	115192394	G	T	ENST00000424776	ENSG00000175718	RBMXL3
chrX	115192399	C	A	ENST00000424776	ENSG00000175718	RBMXL3
chrX	115192399	C	G	ENST00000424776	ENSG00000175718	RBMXL3
chrX	115192400	C	T	ENST00000424776	ENSG00000175718	RBMXL3
chrX	115192410	T	A	ENST00000424776	ENSG00000175718	RBMXL3
chrX	115192423	C	A	ENST00000424776	ENSG00000175718	RBMXL3
chrX	115192423	C	G	ENST00000424776	ENSG00000175718	RBMXL3
chrX	115192439	A	T	ENST00000424776	ENSG00000175718	RBMXL3
chrX	115192456	C	A	ENST00000424776	ENSG00000175718	RBMXL3
chrX	115192456	C	G	ENST00000424776	ENSG00000175718	RBMXL3
chrX	115192474	C	A	ENST00000424776	ENSG00000175718	RBMXL3
chrX	115192474	C	G	ENST00000424776	ENSG00000175718	RBMXL3
chrX	115192476	C	A	ENST00000424776	ENSG00000175718	RBMXL3
chrX	115192484	C	T	ENST00000424776	ENSG00000175718	RBMXL3
chrX	115192499	A	T	ENST00000424776	ENSG00000175718	RBMXL3
chrX	115192529	G	T	ENST00000424776	ENSG00000175718	RBMXL3
chrX	115192561	C	A	ENST00000424776	ENSG00000175718	RBMXL3
chrX	115192561	C	G	ENST00000424776	ENSG00000175718	RBMXL3
chrX	115192569	C	A	ENST00000424776	ENSG00000175718	RBMXL3
chrX	115192569	C	G	ENST00000424776	ENSG00000175718	RBMXL3
chrX	115192576	C	A	ENST00000424776	ENSG00000175718	RBMXL3
chrX	115192592	G	T	ENST00000424776	ENSG00000175718	RBMXL3
chrX	115192601	C	T	ENST00000424776	ENSG00000175718	RBMXL3
chrX	115192604	G	T	ENST00000424776	ENSG00000175718	RBMXL3
chrX	115192616	G	T	ENST00000424776	ENSG00000175718	RBMXL3
chrX	115192625	G	T	ENST00000424776	ENSG00000175718	RBMXL3
chrX	115192637	A	T	ENST00000424776	ENSG00000175718	RBMXL3
chrX	115192642	C	A	ENST00000424776	ENSG00000175718	RBMXL3
chrX	115192642	C	G	ENST00000424776	ENSG00000175718	RBMXL3
chrX	115233691	A	C	ENST00000317135	ENSG00000130224	LRCH2	TRUE	FALSE
chrX	115233691	A	G	ENST00000317135	ENSG00000130224	LRCH2	TRUE	FALSE
chrX	115233691	A	T	ENST00000317135	ENSG00000130224	LRCH2	TRUE	FALSE
chrX	115233692	C	A	ENST00000317135	ENSG00000130224	LRCH2	TRUE	FALSE
chrX	115233692	C	G	ENST00000317135	ENSG00000130224	LRCH2	TRUE	FALSE
chrX	115233692	C	T	ENST00000317135	ENSG00000130224	LRCH2	TRUE	FALSE
chrX	115233699	G	A	ENST00000317135	ENSG00000130224	LRCH2
chrX	115233718	G	C	ENST00000317135	ENSG00000130224	LRCH2
chrX	115233718	G	T	ENST00000317135	ENSG00000130224	LRCH2
chrX	115233741	G	A	ENST00000317135	ENSG00000130224	LRCH2
chrX	115233747	T	A	ENST00000317135	ENSG00000130224	LRCH2
chrX	115233786	C	A	ENST00000317135	ENSG00000130224	LRCH2
chrX	115233789	C	A	ENST00000317135	ENSG00000130224	LRCH2
chrX	115233822	G	A	ENST00000317135	ENSG00000130224	LRCH2
chrX	115233828	G	A	ENST00000317135	ENSG00000130224	LRCH2
chrX	115233844	C	T	ENST00000317135	ENSG00000130224	LRCH2
chrX	115233845	C	T	ENST00000317135	ENSG00000130224	LRCH2
chrX	115233870	G	A	ENST00000317135	ENSG00000130224	LRCH2
chrX	115233930	C	A	ENST00000317135	ENSG00000130224	LRCH2
chrX	115233936	C	A	ENST00000317135	ENSG00000130224	LRCH2
chrX	115233951	C	A	ENST00000317135	ENSG00000130224	LRCH2
chrX	115233957	C	A	ENST00000317135	ENSG00000130224	LRCH2
chrX	115233967	A	T	ENST00000317135	ENSG00000130224	LRCH2
chrX	115233984	C	A	ENST00000317135	ENSG00000130224	LRCH2		FALSE
chrX	115233990	C	A	ENST00000317135	ENSG00000130224	LRCH2		FALSE
chrX	115233994	A	T	ENST00000317135	ENSG00000130224	LRCH2	FALSE	FALSE
chrX	115234023	C	A	ENST00000317135	ENSG00000130224	LRCH2	FALSE	FALSE
chrX	115234026	C	A	ENST00000317135	ENSG00000130224	LRCH2	FALSE	FALSE
chrX	115234029	G	A	ENST00000317135	ENSG00000130224	LRCH2	FALSE	FALSE
chrX	115289767	C	A	ENST00000371920	ENSG00000102021	LUZP4	FALSE	FALSE
chrX	115289775	A	T	ENST00000371920	ENSG00000102021	LUZP4	FALSE	FALSE
chrX	115289790	G	T	ENST00000371920	ENSG00000102021	LUZP4	FALSE	FALSE
chrX	115289793	A	T	ENST00000371920	ENSG00000102021	LUZP4	FALSE	FALSE
chrX	115289820	A	T	ENST00000371920	ENSG00000102021	LUZP4		FALSE
chrX	115289823	A	T	ENST00000371920	ENSG00000102021	LUZP4		FALSE
chrX	115289851	G	A	ENST00000371920	ENSG00000102021	LUZP4	FALSE	FALSE
chrX	115289851	G	C	ENST00000371920	ENSG00000102021	LUZP4	FALSE	FALSE
chrX	115289851	G	T	ENST00000371920	ENSG00000102021	LUZP4	FALSE	FALSE
chrX	115289852	T	A	ENST00000371920	ENSG00000102021	LUZP4	FALSE	FALSE
chrX	115289852	T	C	ENST00000371920	ENSG00000102021	LUZP4	FALSE	FALSE
chrX	115289852	T	G	ENST00000371920	ENSG00000102021	LUZP4	FALSE	FALSE
chrX	115301990	A	C	ENST00000371920	ENSG00000102021	LUZP4	TRUE	FALSE
chrX	115301990	A	G	ENST00000371920	ENSG00000102021	LUZP4	TRUE	FALSE
chrX	115301990	A	T	ENST00000371920	ENSG00000102021	LUZP4	TRUE	FALSE
chrX	115301991	G	A	ENST00000371920	ENSG00000102021	LUZP4	TRUE	FALSE
chrX	115301991	G	C	ENST00000371920	ENSG00000102021	LUZP4	TRUE	FALSE
chrX	115301991	G	T	ENST00000371920	ENSG00000102021	LUZP4	TRUE	FALSE
chrX	115302008	T	A	ENST00000371920	ENSG00000102021	LUZP4
chrX	115302008	T	G	ENST00000371920	ENSG00000102021	LUZP4
chrX	115302009	A	T	ENST00000371920	ENSG00000102021	LUZP4
chrX	115302012	G	T	ENST00000371920	ENSG00000102021	LUZP4
chrX	115302016	T	A	ENST00000371920	ENSG00000102021	LUZP4
chrX	115302016	T	G	ENST00000371920	ENSG00000102021	LUZP4
chrX	115302018	G	T	ENST00000371920	ENSG00000102021	LUZP4
chrX	115302033	G	T	ENST00000371920	ENSG00000102021	LUZP4
chrX	115302036	G	T	ENST00000371920	ENSG00000102021	LUZP4
chrX	115302039	G	T	ENST00000371920	ENSG00000102021	LUZP4
chrX	115302042	A	T	ENST00000371920	ENSG00000102021	LUZP4
chrX	115302048	A	T	ENST00000371920	ENSG00000102021	LUZP4
chrX	115302051	A	T	ENST00000371920	ENSG00000102021	LUZP4
chrX	115302054	C	T	ENST00000371920	ENSG00000102021	LUZP4
chrX	115302066	A	T	ENST00000371920	ENSG00000102021	LUZP4
chrX	115302069	A	T	ENST00000371920	ENSG00000102021	LUZP4
chrX	115302072	G	T	ENST00000371920	ENSG00000102021	LUZP4
chrX	115302076	C	A	ENST00000371920	ENSG00000102021	LUZP4
chrX	115302082	C	A	ENST00000371920	ENSG00000102021	LUZP4
chrX	115302082	C	G	ENST00000371920	ENSG00000102021	LUZP4
chrX	115302084	A	T	ENST00000371920	ENSG00000102021	LUZP4
chrX	115302087	C	T	ENST00000371920	ENSG00000102021	LUZP4
chrX	115302090	C	T	ENST00000371920	ENSG00000102021	LUZP4
chrX	115302094	C	A	ENST00000371920	ENSG00000102021	LUZP4
chrX	115302094	C	G	ENST00000371920	ENSG00000102021	LUZP4
chrX	115302096	A	T	ENST00000371920	ENSG00000102021	LUZP4
chrX	115302105	A	T	ENST00000371920	ENSG00000102021	LUZP4
chrX	115302120	A	T	ENST00000371920	ENSG00000102021	LUZP4
chrX	115302124	G	A	ENST00000371920	ENSG00000102021	LUZP4	TRUE	FALSE
chrX	115302124	G	C	ENST00000371920	ENSG00000102021	LUZP4	TRUE	FALSE
chrX	115302124	G	T	ENST00000371920	ENSG00000102021	LUZP4	TRUE	FALSE
chrX	115302125	T	A	ENST00000371920	ENSG00000102021	LUZP4	TRUE	FALSE
chrX	115302125	T	C	ENST00000371920	ENSG00000102021	LUZP4	TRUE	FALSE
chrX	115302125	T	G	ENST00000371920	ENSG00000102021	LUZP4	TRUE	FALSE
chrX	115303298	A	C	ENST00000371920	ENSG00000102021	LUZP4	TRUE	FALSE
chrX	115303298	A	G	ENST00000371920	ENSG00000102021	LUZP4	TRUE	FALSE
chrX	115303298	A	T	ENST00000371920	ENSG00000102021	LUZP4	TRUE	FALSE
chrX	115303299	G	A	ENST00000371920	ENSG00000102021	LUZP4	TRUE	FALSE
chrX	115303299	G	C	ENST00000371920	ENSG00000102021	LUZP4	TRUE	FALSE
chrX	115303299	G	T	ENST00000371920	ENSG00000102021	LUZP4	TRUE	FALSE
chrX	115303304	C	A	ENST00000371920	ENSG00000102021	LUZP4
chrX	115303304	C	G	ENST00000371920	ENSG00000102021	LUZP4
chrX	115303306	C	A	ENST00000371920	ENSG00000102021	LUZP4
chrX	115303306	C	G	ENST00000371920	ENSG00000102021	LUZP4
chrX	115303308	A	T	ENST00000371920	ENSG00000102021	LUZP4
chrX	115303313	C	A	ENST00000371920	ENSG00000102021	LUZP4
chrX	115303314	A	T	ENST00000371920	ENSG00000102021	LUZP4
chrX	115303326	G	T	ENST00000371920	ENSG00000102021	LUZP4
chrX	115303329	G	T	ENST00000371920	ENSG00000102021	LUZP4
chrX	115303332	G	T	ENST00000371920	ENSG00000102021	LUZP4
chrX	115303344	A	T	ENST00000371920	ENSG00000102021	LUZP4
chrX	115303347	A	T	ENST00000371920	ENSG00000102021	LUZP4
chrX	115303356	C	T	ENST00000371920	ENSG00000102021	LUZP4
chrX	115303359	A	T	ENST00000371920	ENSG00000102021	LUZP4
chrX	115303368	G	T	ENST00000371920	ENSG00000102021	LUZP4		FALSE
chrX	115303374	A	T	ENST00000371920	ENSG00000102021	LUZP4		FALSE
chrX	115303380	G	T	ENST00000371920	ENSG00000102021	LUZP4		FALSE
chrX	115303383	C	T	ENST00000371920	ENSG00000102021	LUZP4		FALSE
chrX	115303393	T	A	ENST00000371920	ENSG00000102021	LUZP4		FALSE
chrX	115303393	T	G	ENST00000371920	ENSG00000102021	LUZP4		FALSE
chrX	115303401	C	T	ENST00000371920	ENSG00000102021	LUZP4		FALSE
chrX	115303408	T	A	ENST00000371920	ENSG00000102021	LUZP4		FALSE
chrX	115303408	T	G	ENST00000371920	ENSG00000102021	LUZP4		FALSE
chrX	115303413	G	T	ENST00000371920	ENSG00000102021	LUZP4		FALSE
chrX	115303416	C	T	ENST00000371920	ENSG00000102021	LUZP4		FALSE
chrX	115303419	G	A	ENST00000371920	ENSG00000102021	LUZP4	TRUE	FALSE
chrX	115303419	G	C	ENST00000371920	ENSG00000102021	LUZP4	TRUE	FALSE
chrX	115303419	G	T	ENST00000371920	ENSG00000102021	LUZP4	TRUE	FALSE
chrX	115303420	T	A	ENST00000371920	ENSG00000102021	LUZP4	TRUE	FALSE
chrX	115303420	T	C	ENST00000371920	ENSG00000102021	LUZP4	TRUE	FALSE
chrX	115303420	T	G	ENST00000371920	ENSG00000102021	LUZP4	TRUE	FALSE
chrX	115306203	A	C	ENST00000371920	ENSG00000102021	LUZP4	TRUE	FALSE
chrX	115306203	A	G	ENST00000371920	ENSG00000102021	LUZP4	TRUE	FALSE
chrX	115306203	A	T	ENST00000371920	ENSG00000102021	LUZP4	TRUE	FALSE
chrX	115306204	G	A	ENST00000371920	ENSG00000102021	LUZP4	TRUE	FALSE
chrX	115306204	G	C	ENST00000371920	ENSG00000102021	LUZP4	TRUE	FALSE
chrX	115306204	G	T	ENST00000371920	ENSG00000102021	LUZP4	TRUE	FALSE
chrX	115306205	G	T	ENST00000371920	ENSG00000102021	LUZP4		FALSE
chrX	115306208	A	T	ENST00000371920	ENSG00000102021	LUZP4		FALSE
chrX	115306213	C	A	ENST00000371920	ENSG00000102021	LUZP4		FALSE
chrX	115306225	T	A	ENST00000371920	ENSG00000102021	LUZP4
chrX	115306225	T	G	ENST00000371920	ENSG00000102021	LUZP4
chrX	115306226	G	T	ENST00000371920	ENSG00000102021	LUZP4
chrX	115306232	C	T	ENST00000371920	ENSG00000102021	LUZP4
chrX	115306238	G	T	ENST00000371920	ENSG00000102021	LUZP4
chrX	115306241	A	T	ENST00000371920	ENSG00000102021	LUZP4
chrX	115306247	C	T	ENST00000371920	ENSG00000102021	LUZP4
chrX	115306253	C	T	ENST00000371920	ENSG00000102021	LUZP4
chrX	115306257	C	A	ENST00000371920	ENSG00000102021	LUZP4
chrX	115306257	C	G	ENST00000371920	ENSG00000102021	LUZP4
chrX	115306259	G	T	ENST00000371920	ENSG00000102021	LUZP4
chrX	115306268	C	T	ENST00000371920	ENSG00000102021	LUZP4
chrX	115306274	C	T	ENST00000371920	ENSG00000102021	LUZP4
chrX	115306278	C	A	ENST00000371920	ENSG00000102021	LUZP4
chrX	115306278	C	G	ENST00000371920	ENSG00000102021	LUZP4
chrX	115306280	G	T	ENST00000371920	ENSG00000102021	LUZP4
chrX	115306283	G	T	ENST00000371920	ENSG00000102021	LUZP4
chrX	115306295	A	T	ENST00000371920	ENSG00000102021	LUZP4
chrX	115306299	C	A	ENST00000371920	ENSG00000102021	LUZP4
chrX	115306299	C	G	ENST00000371920	ENSG00000102021	LUZP4
chrX	115306301	G	T	ENST00000371920	ENSG00000102021	LUZP4
chrX	115306304	G	T	ENST00000371920	ENSG00000102021	LUZP4
chrX	115306310	C	T	ENST00000371920	ENSG00000102021	LUZP4
chrX	115306316	C	T	ENST00000371920	ENSG00000102021	LUZP4
chrX	115306322	G	T	ENST00000371920	ENSG00000102021	LUZP4
chrX	115306325	G	T	ENST00000371920	ENSG00000102021	LUZP4
chrX	115306340	G	T	ENST00000371920	ENSG00000102021	LUZP4
chrX	115306343	C	T	ENST00000371920	ENSG00000102021	LUZP4
chrX	115306349	C	T	ENST00000371920	ENSG00000102021	LUZP4
chrX	115306359	T	A	ENST00000371920	ENSG00000102021	LUZP4
chrX	115306359	T	G	ENST00000371920	ENSG00000102021	LUZP4
chrX	115306361	G	T	ENST00000371920	ENSG00000102021	LUZP4
chrX	115306364	A	T	ENST00000371920	ENSG00000102021	LUZP4
chrX	115306376	C	T	ENST00000371920	ENSG00000102021	LUZP4
chrX	115306380	C	A	ENST00000371920	ENSG00000102021	LUZP4
chrX	115306380	C	G	ENST00000371920	ENSG00000102021	LUZP4
chrX	115306385	A	T	ENST00000371920	ENSG00000102021	LUZP4
chrX	115306391	C	T	ENST00000371920	ENSG00000102021	LUZP4
chrX	115306397	C	T	ENST00000371920	ENSG00000102021	LUZP4
chrX	115306403	A	T	ENST00000371920	ENSG00000102021	LUZP4
chrX	115306406	A	T	ENST00000371920	ENSG00000102021	LUZP4
chrX	115306418	C	T	ENST00000371920	ENSG00000102021	LUZP4
chrX	115306423	T	A	ENST00000371920	ENSG00000102021	LUZP4
chrX	115306423	T	G	ENST00000371920	ENSG00000102021	LUZP4
chrX	115306424	G	T	ENST00000371920	ENSG00000102021	LUZP4
chrX	115306427	A	T	ENST00000371920	ENSG00000102021	LUZP4
chrX	115306439	C	T	ENST00000371920	ENSG00000102021	LUZP4
chrX	115306444	C	A	ENST00000371920	ENSG00000102021	LUZP4
chrX	115306444	C	G	ENST00000371920	ENSG00000102021	LUZP4
chrX	115306445	A	T	ENST00000371920	ENSG00000102021	LUZP4
chrX	115306448	A	T	ENST00000371920	ENSG00000102021	LUZP4
chrX	115306460	C	T	ENST00000371920	ENSG00000102021	LUZP4
chrX	115306466	G	T	ENST00000371920	ENSG00000102021	LUZP4
chrX	115306469	A	T	ENST00000371920	ENSG00000102021	LUZP4
chrX	115306485	C	A	ENST00000371920	ENSG00000102021	LUZP4
chrX	115306485	C	G	ENST00000371920	ENSG00000102021	LUZP4
chrX	115306487	G	T	ENST00000371920	ENSG00000102021	LUZP4
chrX	115306490	A	T	ENST00000371920	ENSG00000102021	LUZP4
chrX	115306506	C	A	ENST00000371920	ENSG00000102021	LUZP4
chrX	115306506	C	G	ENST00000371920	ENSG00000102021	LUZP4
chrX	115306508	G	T	ENST00000371920	ENSG00000102021	LUZP4
chrX	115306511	A	T	ENST00000371920	ENSG00000102021	LUZP4
chrX	115306527	C	A	ENST00000371920	ENSG00000102021	LUZP4
chrX	115306527	C	G	ENST00000371920	ENSG00000102021	LUZP4
chrX	115306529	G	T	ENST00000371920	ENSG00000102021	LUZP4
chrX	115306532	A	T	ENST00000371920	ENSG00000102021	LUZP4
chrX	115306548	C	A	ENST00000371920	ENSG00000102021	LUZP4
chrX	115306548	C	G	ENST00000371920	ENSG00000102021	LUZP4
chrX	115306550	A	T	ENST00000371920	ENSG00000102021	LUZP4
chrX	115306553	A	T	ENST00000371920	ENSG00000102021	LUZP4
chrX	115306565	C	T	ENST00000371920	ENSG00000102021	LUZP4
chrX	115306568	G	T	ENST00000371920	ENSG00000102021	LUZP4
chrX	115306586	C	T	ENST00000371920	ENSG00000102021	LUZP4
chrX	115306607	C	T	ENST00000371920	ENSG00000102021	LUZP4
chrX	115306610	A	T	ENST00000371920	ENSG00000102021	LUZP4
chrX	115306628	C	T	ENST00000371920	ENSG00000102021	LUZP4
chrX	115306631	A	T	ENST00000371920	ENSG00000102021	LUZP4
chrX	115306649	C	T	ENST00000371920	ENSG00000102021	LUZP4
chrX	115306652	A	T	ENST00000371920	ENSG00000102021	LUZP4
chrX	115306670	C	T	ENST00000371920	ENSG00000102021	LUZP4
chrX	115306673	A	T	ENST00000371920	ENSG00000102021	LUZP4
chrX	115306691	C	T	ENST00000371920	ENSG00000102021	LUZP4
chrX	115306694	A	T	ENST00000371920	ENSG00000102021	LUZP4
chrX	115306712	G	T	ENST00000371920	ENSG00000102021	LUZP4
chrX	115306715	A	T	ENST00000371920	ENSG00000102021	LUZP4
chrX	115306730	C	T	ENST00000371920	ENSG00000102021	LUZP4
chrX	115306734	C	A	ENST00000371920	ENSG00000102021	LUZP4
chrX	115306734	C	G	ENST00000371920	ENSG00000102021	LUZP4
chrX	115306739	A	T	ENST00000371920	ENSG00000102021	LUZP4
chrX	115306751	C	T	ENST00000371920	ENSG00000102021	LUZP4
chrX	115306755	C	A	ENST00000371920	ENSG00000102021	LUZP4
chrX	115306755	C	G	ENST00000371920	ENSG00000102021	LUZP4
chrX	115306757	G	T	ENST00000371920	ENSG00000102021	LUZP4
chrX	115306760	A	T	ENST00000371920	ENSG00000102021	LUZP4
chrX	115306766	C	T	ENST00000371920	ENSG00000102021	LUZP4
chrX	115306769	A	T	ENST00000371920	ENSG00000102021	LUZP4
chrX	115306774	C	A	ENST00000371920	ENSG00000102021	LUZP4
chrX	115306774	C	G	ENST00000371920	ENSG00000102021	LUZP4
chrX	115306776	C	A	ENST00000371920	ENSG00000102021	LUZP4
chrX	115306776	C	G	ENST00000371920	ENSG00000102021	LUZP4
chrX	115306784	A	T	ENST00000371920	ENSG00000102021	LUZP4
chrX	115561261	G	A	ENST00000355899	ENSG00000102024	PLS3	TRUE	FALSE
chrX	115561261	G	C	ENST00000355899	ENSG00000102024	PLS3	TRUE	FALSE
chrX	115561261	G	T	ENST00000355899	ENSG00000102024	PLS3	TRUE	FALSE
chrX	115561262	T	A	ENST00000355899	ENSG00000102024	PLS3	TRUE	FALSE
chrX	115561262	T	C	ENST00000355899	ENSG00000102024	PLS3	FALSE	FALSE
chrX	115561262	T	G	ENST00000355899	ENSG00000102024	PLS3	TRUE	FALSE
chrX	115610241	A	C	ENST00000355899	ENSG00000102024	PLS3	TRUE	FALSE
chrX	115610241	A	G	ENST00000355899	ENSG00000102024	PLS3	TRUE	FALSE
chrX	115610241	A	T	ENST00000355899	ENSG00000102024	PLS3	TRUE	FALSE
chrX	115610242	G	A	ENST00000355899	ENSG00000102024	PLS3	TRUE	FALSE
chrX	115610242	G	C	ENST00000355899	ENSG00000102024	PLS3	TRUE	FALSE
chrX	115610242	G	T	ENST00000355899	ENSG00000102024	PLS3	TRUE	FALSE
chrX	115610257	G	T	ENST00000355899	ENSG00000102024	PLS3	FALSE	FALSE
chrX	115610272	C	T	ENST00000355899	ENSG00000102024	PLS3	FALSE	FALSE
chrX	115610281	A	T	ENST00000355899	ENSG00000102024	PLS3	FALSE	FALSE
chrX	115610287	G	T	ENST00000355899	ENSG00000102024	PLS3	FALSE	FALSE
chrX	115610296	G	T	ENST00000355899	ENSG00000102024	PLS3	FALSE	FALSE
chrX	115610302	A	T	ENST00000355899	ENSG00000102024	PLS3		FALSE
chrX	115610305	G	T	ENST00000355899	ENSG00000102024	PLS3		FALSE
chrX	115610317	A	T	ENST00000355899	ENSG00000102024	PLS3		FALSE
chrX	115610324	G	A	ENST00000355899	ENSG00000102024	PLS3	TRUE	FALSE
chrX	115610324	G	C	ENST00000355899	ENSG00000102024	PLS3	TRUE	FALSE
chrX	115610324	G	T	ENST00000355899	ENSG00000102024	PLS3	TRUE	FALSE
chrX	115610325	T	A	ENST00000355899	ENSG00000102024	PLS3	TRUE	FALSE
chrX	115610325	T	C	ENST00000355899	ENSG00000102024	PLS3	FALSE	FALSE
chrX	115610325	T	G	ENST00000355899	ENSG00000102024	PLS3	TRUE	FALSE
chrX	115622244	A	C	ENST00000355899	ENSG00000102024	PLS3	TRUE	FALSE
chrX	115622244	A	G	ENST00000355899	ENSG00000102024	PLS3	TRUE	FALSE
chrX	115622244	A	T	ENST00000355899	ENSG00000102024	PLS3	TRUE	FALSE
chrX	115622245	G	A	ENST00000355899	ENSG00000102024	PLS3	TRUE	FALSE
chrX	115622245	G	C	ENST00000355899	ENSG00000102024	PLS3	TRUE	FALSE
chrX	115622245	G	T	ENST00000355899	ENSG00000102024	PLS3	TRUE	FALSE
chrX	115622260	G	T	ENST00000355899	ENSG00000102024	PLS3
chrX	115622271	T	A	ENST00000355899	ENSG00000102024	PLS3
chrX	115622277	T	A	ENST00000355899	ENSG00000102024	PLS3
chrX	115622277	T	G	ENST00000355899	ENSG00000102024	PLS3
chrX	115622278	G	T	ENST00000355899	ENSG00000102024	PLS3
chrX	115622287	G	T	ENST00000355899	ENSG00000102024	PLS3
chrX	115622296	A	T	ENST00000355899	ENSG00000102024	PLS3
chrX	115622299	G	T	ENST00000355899	ENSG00000102024	PLS3
chrX	115622315	T	A	ENST00000355899	ENSG00000102024	PLS3
chrX	115622315	T	G	ENST00000355899	ENSG00000102024	PLS3
chrX	115622320	G	T	ENST00000355899	ENSG00000102024	PLS3
chrX	115622325	T	A	ENST00000355899	ENSG00000102024	PLS3
chrX	115622325	T	G	ENST00000355899	ENSG00000102024	PLS3
chrX	115622326	A	T	ENST00000355899	ENSG00000102024	PLS3
chrX	115622332	A	T	ENST00000355899	ENSG00000102024	PLS3
chrX	115622335	G	T	ENST00000355899	ENSG00000102024	PLS3
chrX	115622344	C	T	ENST00000355899	ENSG00000102024	PLS3
chrX	115622347	A	T	ENST00000355899	ENSG00000102024	PLS3
chrX	115622374	A	T	ENST00000355899	ENSG00000102024	PLS3
chrX	115622383	A	T	ENST00000355899	ENSG00000102024	PLS3
chrX	115622398	G	T	ENST00000355899	ENSG00000102024	PLS3
chrX	115622409	T	A	ENST00000355899	ENSG00000102024	PLS3
chrX	115622409	T	G	ENST00000355899	ENSG00000102024	PLS3
chrX	115622410	G	A	ENST00000355899	ENSG00000102024	PLS3	TRUE	FALSE
chrX	115622410	G	C	ENST00000355899	ENSG00000102024	PLS3	TRUE	FALSE
chrX	115622410	G	T	ENST00000355899	ENSG00000102024	PLS3	TRUE	FALSE
chrX	115622411	T	A	ENST00000355899	ENSG00000102024	PLS3	TRUE	FALSE
chrX	115622411	T	C	ENST00000355899	ENSG00000102024	PLS3	TRUE	FALSE
chrX	115622411	T	G	ENST00000355899	ENSG00000102024	PLS3	TRUE	FALSE
chrX	115629196	A	C	ENST00000355899	ENSG00000102024	PLS3	TRUE	FALSE
chrX	115629196	A	G	ENST00000355899	ENSG00000102024	PLS3	TRUE	FALSE
chrX	115629196	A	T	ENST00000355899	ENSG00000102024	PLS3	TRUE	FALSE
chrX	115629197	G	A	ENST00000355899	ENSG00000102024	PLS3	TRUE	FALSE
chrX	115629197	G	C	ENST00000355899	ENSG00000102024	PLS3	TRUE	FALSE
chrX	115629197	G	T	ENST00000355899	ENSG00000102024	PLS3	TRUE	FALSE
chrX	115629204	C	T	ENST00000355899	ENSG00000102024	PLS3
chrX	115629207	G	T	ENST00000355899	ENSG00000102024	PLS3
chrX	115629213	A	T	ENST00000355899	ENSG00000102024	PLS3
chrX	115629231	A	T	ENST00000355899	ENSG00000102024	PLS3
chrX	115629243	A	T	ENST00000355899	ENSG00000102024	PLS3
chrX	115629258	A	T	ENST00000355899	ENSG00000102024	PLS3
chrX	115629261	G	T	ENST00000355899	ENSG00000102024	PLS3
chrX	115629272	T	A	ENST00000355899	ENSG00000102024	PLS3
chrX	115629282	G	T	ENST00000355899	ENSG00000102024	PLS3
chrX	115629289	C	A	ENST00000355899	ENSG00000102024	PLS3
chrX	115629289	C	G	ENST00000355899	ENSG00000102024	PLS3
chrX	115629291	G	T	ENST00000355899	ENSG00000102024	PLS3
chrX	115629295	T	A	ENST00000355899	ENSG00000102024	PLS3
chrX	115629303	G	T	ENST00000355899	ENSG00000102024	PLS3
chrX	115629306	G	T	ENST00000355899	ENSG00000102024	PLS3
chrX	115629312	C	T	ENST00000355899	ENSG00000102024	PLS3
chrX	115629323	C	A	ENST00000355899	ENSG00000102024	PLS3
chrX	115629323	C	G	ENST00000355899	ENSG00000102024	PLS3
chrX	115629325	C	A	ENST00000355899	ENSG00000102024	PLS3
chrX	115629325	C	G	ENST00000355899	ENSG00000102024	PLS3
chrX	115629327	G	T	ENST00000355899	ENSG00000102024	PLS3
chrX	115629328	G	A	ENST00000355899	ENSG00000102024	PLS3	TRUE	FALSE
chrX	115629328	G	C	ENST00000355899	ENSG00000102024	PLS3	TRUE	FALSE
chrX	115629328	G	T	ENST00000355899	ENSG00000102024	PLS3	TRUE	FALSE
chrX	115629329	T	A	ENST00000355899	ENSG00000102024	PLS3	TRUE	FALSE
chrX	115629329	T	C	ENST00000355899	ENSG00000102024	PLS3	TRUE	FALSE
chrX	115629329	T	G	ENST00000355899	ENSG00000102024	PLS3	TRUE	FALSE
chrX	115629833	A	C	ENST00000355899	ENSG00000102024	PLS3	TRUE	FALSE
chrX	115629833	A	G	ENST00000355899	ENSG00000102024	PLS3	TRUE	FALSE
chrX	115629833	A	T	ENST00000355899	ENSG00000102024	PLS3	TRUE	FALSE
chrX	115629834	G	A	ENST00000355899	ENSG00000102024	PLS3	TRUE	FALSE
chrX	115629834	G	C	ENST00000355899	ENSG00000102024	PLS3	TRUE	FALSE
chrX	115629834	G	T	ENST00000355899	ENSG00000102024	PLS3	TRUE	FALSE
chrX	115629837	G	T	ENST00000355899	ENSG00000102024	PLS3
chrX	115629840	G	T	ENST00000355899	ENSG00000102024	PLS3
chrX	115629843	A	T	ENST00000355899	ENSG00000102024	PLS3
chrX	115629848	T	A	ENST00000355899	ENSG00000102024	PLS3
chrX	115629848	T	G	ENST00000355899	ENSG00000102024	PLS3
chrX	115629862	G	A	ENST00000355899	ENSG00000102024	PLS3
chrX	115629863	G	A	ENST00000355899	ENSG00000102024	PLS3
chrX	115629870	A	T	ENST00000355899	ENSG00000102024	PLS3
chrX	115629877	T	A	ENST00000355899	ENSG00000102024	PLS3
chrX	115629879	G	T	ENST00000355899	ENSG00000102024	PLS3
chrX	115629896	T	A	ENST00000355899	ENSG00000102024	PLS3
chrX	115629897	A	T	ENST00000355899	ENSG00000102024	PLS3
chrX	115629939	A	T	ENST00000355899	ENSG00000102024	PLS3
chrX	115629954	G	T	ENST00000355899	ENSG00000102024	PLS3
chrX	115629968	G	A	ENST00000355899	ENSG00000102024	PLS3	TRUE	FALSE
chrX	115629968	G	C	ENST00000355899	ENSG00000102024	PLS3	TRUE	FALSE
chrX	115629968	G	T	ENST00000355899	ENSG00000102024	PLS3	TRUE	FALSE
chrX	115629969	T	A	ENST00000355899	ENSG00000102024	PLS3	TRUE	FALSE
chrX	115629969	T	C	ENST00000355899	ENSG00000102024	PLS3	TRUE	FALSE
chrX	115629969	T	G	ENST00000355899	ENSG00000102024	PLS3	TRUE	FALSE
chrX	115633998	A	C	ENST00000355899	ENSG00000102024	PLS3	TRUE	FALSE
chrX	115633998	A	G	ENST00000355899	ENSG00000102024	PLS3	TRUE	FALSE
chrX	115633998	A	T	ENST00000355899	ENSG00000102024	PLS3	TRUE	FALSE
chrX	115633999	G	A	ENST00000355899	ENSG00000102024	PLS3	TRUE	FALSE
chrX	115633999	G	C	ENST00000355899	ENSG00000102024	PLS3	TRUE	FALSE
chrX	115633999	G	T	ENST00000355899	ENSG00000102024	PLS3	TRUE	FALSE
chrX	115634000	T	A	ENST00000355899	ENSG00000102024	PLS3
chrX	115634001	A	T	ENST00000355899	ENSG00000102024	PLS3
chrX	115634017	C	A	ENST00000355899	ENSG00000102024	PLS3
chrX	115634017	C	G	ENST00000355899	ENSG00000102024	PLS3
chrX	115634037	G	T	ENST00000355899	ENSG00000102024	PLS3
chrX	115634040	A	T	ENST00000355899	ENSG00000102024	PLS3
chrX	115634052	A	T	ENST00000355899	ENSG00000102024	PLS3
chrX	115634055	A	T	ENST00000355899	ENSG00000102024	PLS3
chrX	115634058	A	T	ENST00000355899	ENSG00000102024	PLS3
chrX	115634079	C	T	ENST00000355899	ENSG00000102024	PLS3
chrX	115634082	G	A	ENST00000355899	ENSG00000102024	PLS3	TRUE	FALSE
chrX	115634082	G	C	ENST00000355899	ENSG00000102024	PLS3	TRUE	FALSE
chrX	115634082	G	T	ENST00000355899	ENSG00000102024	PLS3	TRUE	FALSE
chrX	115634083	T	A	ENST00000355899	ENSG00000102024	PLS3	TRUE	FALSE
chrX	115634083	T	C	ENST00000355899	ENSG00000102024	PLS3	FALSE	FALSE
chrX	115634083	T	G	ENST00000355899	ENSG00000102024	PLS3	TRUE	FALSE
chrX	115634879	A	C	ENST00000355899	ENSG00000102024	PLS3	TRUE	FALSE
chrX	115634879	A	G	ENST00000355899	ENSG00000102024	PLS3	TRUE	FALSE
chrX	115634879	A	T	ENST00000355899	ENSG00000102024	PLS3	TRUE	FALSE
chrX	115634880	G	A	ENST00000355899	ENSG00000102024	PLS3	TRUE	FALSE
chrX	115634880	G	C	ENST00000355899	ENSG00000102024	PLS3	TRUE	FALSE
chrX	115634880	G	T	ENST00000355899	ENSG00000102024	PLS3	TRUE	FALSE
chrX	115634881	G	T	ENST00000355899	ENSG00000102024	PLS3
chrX	115634888	T	A	ENST00000355899	ENSG00000102024	PLS3
chrX	115634894	T	A	ENST00000355899	ENSG00000102024	PLS3
chrX	115634925	T	A	ENST00000355899	ENSG00000102024	PLS3
chrX	115634947	G	T	ENST00000355899	ENSG00000102024	PLS3
chrX	115634954	T	A	ENST00000355899	ENSG00000102024	PLS3
chrX	115634965	A	T	ENST00000355899	ENSG00000102024	PLS3
chrX	115634981	T	A	ENST00000355899	ENSG00000102024	PLS3
chrX	115634983	G	T	ENST00000355899	ENSG00000102024	PLS3
chrX	115634993	G	A	ENST00000355899	ENSG00000102024	PLS3
chrX	115634994	G	A	ENST00000355899	ENSG00000102024	PLS3
chrX	115634995	C	T	ENST00000355899	ENSG00000102024	PLS3
chrX	115635004	A	T	ENST00000355899	ENSG00000102024	PLS3
chrX	115635014	T	A	ENST00000355899	ENSG00000102024	PLS3
chrX	115635028	G	T	ENST00000355899	ENSG00000102024	PLS3
chrX	115635032	T	A	ENST00000355899	ENSG00000102024	PLS3
chrX	115635032	T	G	ENST00000355899	ENSG00000102024	PLS3
chrX	115635043	G	T	ENST00000355899	ENSG00000102024	PLS3
chrX	115635047	G	A	ENST00000355899	ENSG00000102024	PLS3	TRUE	FALSE
chrX	115635047	G	C	ENST00000355899	ENSG00000102024	PLS3	TRUE	FALSE
chrX	115635047	G	T	ENST00000355899	ENSG00000102024	PLS3	TRUE	FALSE
chrX	115635048	T	A	ENST00000355899	ENSG00000102024	PLS3	TRUE	FALSE
chrX	115635048	T	C	ENST00000355899	ENSG00000102024	PLS3	TRUE	FALSE
chrX	115635048	T	G	ENST00000355899	ENSG00000102024	PLS3	TRUE	FALSE
chrX	115636834	A	C	ENST00000355899	ENSG00000102024	PLS3	TRUE	FALSE
chrX	115636834	A	G	ENST00000355899	ENSG00000102024	PLS3	TRUE	FALSE
chrX	115636834	A	T	ENST00000355899	ENSG00000102024	PLS3	TRUE	FALSE
chrX	115636835	G	A	ENST00000355899	ENSG00000102024	PLS3	TRUE	FALSE
chrX	115636835	G	C	ENST00000355899	ENSG00000102024	PLS3	TRUE	FALSE
chrX	115636835	G	T	ENST00000355899	ENSG00000102024	PLS3	TRUE	FALSE
chrX	115636839	T	A	ENST00000355899	ENSG00000102024	PLS3
chrX	115636848	T	A	ENST00000355899	ENSG00000102024	PLS3
chrX	115636848	T	G	ENST00000355899	ENSG00000102024	PLS3
chrX	115636853	C	T	ENST00000355899	ENSG00000102024	PLS3
chrX	115636862	G	T	ENST00000355899	ENSG00000102024	PLS3
chrX	115636869	T	A	ENST00000355899	ENSG00000102024	PLS3
chrX	115636871	G	T	ENST00000355899	ENSG00000102024	PLS3
chrX	115636874	G	T	ENST00000355899	ENSG00000102024	PLS3
chrX	115636883	A	T	ENST00000355899	ENSG00000102024	PLS3
chrX	115636887	T	A	ENST00000355899	ENSG00000102024	PLS3
chrX	115636895	G	T	ENST00000355899	ENSG00000102024	PLS3
chrX	115636898	G	T	ENST00000355899	ENSG00000102024	PLS3
chrX	115636910	A	T	ENST00000355899	ENSG00000102024	PLS3
chrX	115636914	G	A	ENST00000355899	ENSG00000102024	PLS3
chrX	115636915	G	A	ENST00000355899	ENSG00000102024	PLS3
chrX	115636929	T	A	ENST00000355899	ENSG00000102024	PLS3
chrX	115636931	G	T	ENST00000355899	ENSG00000102024	PLS3
chrX	115636938	C	A	ENST00000355899	ENSG00000102024	PLS3
chrX	115636944	G	A	ENST00000355899	ENSG00000102024	PLS3
chrX	115636945	G	A	ENST00000355899	ENSG00000102024	PLS3
chrX	115636946	C	T	ENST00000355899	ENSG00000102024	PLS3
chrX	115636949	A	T	ENST00000355899	ENSG00000102024	PLS3
chrX	115636976	A	T	ENST00000355899	ENSG00000102024	PLS3
chrX	115636979	G	A	ENST00000355899	ENSG00000102024	PLS3	TRUE	FALSE
chrX	115636979	G	C	ENST00000355899	ENSG00000102024	PLS3	TRUE	FALSE
chrX	115636979	G	T	ENST00000355899	ENSG00000102024	PLS3	TRUE	FALSE
chrX	115636980	T	A	ENST00000355899	ENSG00000102024	PLS3	TRUE	FALSE
chrX	115636980	T	C	ENST00000355899	ENSG00000102024	PLS3	TRUE	FALSE
chrX	115636980	T	G	ENST00000355899	ENSG00000102024	PLS3	TRUE	FALSE
chrX	115640406	A	C	ENST00000355899	ENSG00000102024	PLS3	TRUE	FALSE
chrX	115640406	A	G	ENST00000355899	ENSG00000102024	PLS3	TRUE	FALSE
chrX	115640406	A	T	ENST00000355899	ENSG00000102024	PLS3	TRUE	FALSE
chrX	115640407	G	A	ENST00000355899	ENSG00000102024	PLS3	TRUE	FALSE
chrX	115640407	G	C	ENST00000355899	ENSG00000102024	PLS3	TRUE	FALSE
chrX	115640407	G	T	ENST00000355899	ENSG00000102024	PLS3	TRUE	FALSE
chrX	115640414	A	T	ENST00000355899	ENSG00000102024	PLS3
chrX	115640422	T	A	ENST00000355899	ENSG00000102024	PLS3
chrX	115640422	T	G	ENST00000355899	ENSG00000102024	PLS3
chrX	115640438	C	T	ENST00000355899	ENSG00000102024	PLS3
chrX	115640450	A	T	ENST00000355899	ENSG00000102024	PLS3
chrX	115640453	G	T	ENST00000355899	ENSG00000102024	PLS3
chrX	115640456	C	T	ENST00000355899	ENSG00000102024	PLS3
chrX	115640459	A	T	ENST00000355899	ENSG00000102024	PLS3
chrX	115640462	G	T	ENST00000355899	ENSG00000102024	PLS3
chrX	115640468	G	T	ENST00000355899	ENSG00000102024	PLS3
chrX	115640493	C	A	ENST00000355899	ENSG00000102024	PLS3
chrX	115640493	C	G	ENST00000355899	ENSG00000102024	PLS3
chrX	115640504	G	A	ENST00000355899	ENSG00000102024	PLS3	TRUE	FALSE
chrX	115640504	G	C	ENST00000355899	ENSG00000102024	PLS3	TRUE	FALSE
chrX	115640504	G	T	ENST00000355899	ENSG00000102024	PLS3	TRUE	FALSE
chrX	115640505	T	A	ENST00000355899	ENSG00000102024	PLS3	TRUE	FALSE
chrX	115640505	T	C	ENST00000355899	ENSG00000102024	PLS3	TRUE	FALSE
chrX	115640505	T	G	ENST00000355899	ENSG00000102024	PLS3	TRUE	FALSE
chrX	115643311	A	C	ENST00000355899	ENSG00000102024	PLS3	TRUE	FALSE
chrX	115643311	A	G	ENST00000355899	ENSG00000102024	PLS3	TRUE	FALSE
chrX	115643311	A	T	ENST00000355899	ENSG00000102024	PLS3	TRUE	FALSE
chrX	115643312	G	A	ENST00000355899	ENSG00000102024	PLS3	TRUE	FALSE
chrX	115643312	G	C	ENST00000355899	ENSG00000102024	PLS3	TRUE	FALSE
chrX	115643312	G	T	ENST00000355899	ENSG00000102024	PLS3	TRUE	FALSE
chrX	115643313	G	T	ENST00000355899	ENSG00000102024	PLS3
chrX	115643326	T	A	ENST00000355899	ENSG00000102024	PLS3
chrX	115643328	A	T	ENST00000355899	ENSG00000102024	PLS3
chrX	115643331	A	T	ENST00000355899	ENSG00000102024	PLS3
chrX	115643337	G	T	ENST00000355899	ENSG00000102024	PLS3
chrX	115643349	C	T	ENST00000355899	ENSG00000102024	PLS3
chrX	115643352	C	T	ENST00000355899	ENSG00000102024	PLS3
chrX	115643361	A	T	ENST00000355899	ENSG00000102024	PLS3
chrX	115643365	T	A	ENST00000355899	ENSG00000102024	PLS3
chrX	115643365	T	G	ENST00000355899	ENSG00000102024	PLS3
chrX	115643372	C	A	ENST00000355899	ENSG00000102024	PLS3
chrX	115643373	A	T	ENST00000355899	ENSG00000102024	PLS3
chrX	115643376	C	T	ENST00000355899	ENSG00000102024	PLS3
chrX	115643406	G	T	ENST00000355899	ENSG00000102024	PLS3
chrX	115643415	A	T	ENST00000355899	ENSG00000102024	PLS3
chrX	115643425	T	A	ENST00000355899	ENSG00000102024	PLS3
chrX	115643425	T	G	ENST00000355899	ENSG00000102024	PLS3
chrX	115643451	A	T	ENST00000355899	ENSG00000102024	PLS3
chrX	115643456	C	A	ENST00000355899	ENSG00000102024	PLS3
chrX	115643456	C	G	ENST00000355899	ENSG00000102024	PLS3
chrX	115643469	A	T	ENST00000355899	ENSG00000102024	PLS3
chrX	115643475	G	T	ENST00000355899	ENSG00000102024	PLS3
chrX	115643481	C	T	ENST00000355899	ENSG00000102024	PLS3
chrX	115643494	G	A	ENST00000355899	ENSG00000102024	PLS3
chrX	115643495	G	A	ENST00000355899	ENSG00000102024	PLS3
chrX	115643503	T	A	ENST00000355899	ENSG00000102024	PLS3
chrX	115643503	T	G	ENST00000355899	ENSG00000102024	PLS3
chrX	115643505	G	T	ENST00000355899	ENSG00000102024	PLS3
chrX	115643508	G	T	ENST00000355899	ENSG00000102024	PLS3
chrX	115643509	G	A	ENST00000355899	ENSG00000102024	PLS3	TRUE	FALSE
chrX	115643509	G	C	ENST00000355899	ENSG00000102024	PLS3	TRUE	FALSE
chrX	115643509	G	T	ENST00000355899	ENSG00000102024	PLS3	TRUE	FALSE
chrX	115643510	T	A	ENST00000355899	ENSG00000102024	PLS3	TRUE	FALSE
chrX	115643510	T	C	ENST00000355899	ENSG00000102024	PLS3	TRUE	FALSE
chrX	115643510	T	G	ENST00000355899	ENSG00000102024	PLS3	TRUE	FALSE
chrX	115645019	A	C	ENST00000355899	ENSG00000102024	PLS3	TRUE	FALSE
chrX	115645019	A	G	ENST00000355899	ENSG00000102024	PLS3	TRUE	FALSE
chrX	115645019	A	T	ENST00000355899	ENSG00000102024	PLS3	TRUE	FALSE
chrX	115645020	G	A	ENST00000355899	ENSG00000102024	PLS3	TRUE	FALSE
chrX	115645020	G	C	ENST00000355899	ENSG00000102024	PLS3	TRUE	FALSE
chrX	115645020	G	T	ENST00000355899	ENSG00000102024	PLS3	TRUE	FALSE
chrX	115645023	G	T	ENST00000355899	ENSG00000102024	PLS3
chrX	115645032	G	T	ENST00000355899	ENSG00000102024	PLS3
chrX	115645035	G	T	ENST00000355899	ENSG00000102024	PLS3
chrX	115645038	A	T	ENST00000355899	ENSG00000102024	PLS3
chrX	115645054	G	A	ENST00000355899	ENSG00000102024	PLS3
chrX	115645055	G	A	ENST00000355899	ENSG00000102024	PLS3
chrX	115645097	T	A	ENST00000355899	ENSG00000102024	PLS3
chrX	115645097	T	G	ENST00000355899	ENSG00000102024	PLS3
chrX	115645100	G	A	ENST00000355899	ENSG00000102024	PLS3	TRUE	FALSE
chrX	115645100	G	C	ENST00000355899	ENSG00000102024	PLS3	TRUE	FALSE
chrX	115645100	G	T	ENST00000355899	ENSG00000102024	PLS3	TRUE	FALSE
chrX	115645101	T	A	ENST00000355899	ENSG00000102024	PLS3	TRUE	FALSE
chrX	115645101	T	C	ENST00000355899	ENSG00000102024	PLS3	TRUE	FALSE
chrX	115645101	T	G	ENST00000355899	ENSG00000102024	PLS3	TRUE	FALSE
chrX	115646070	A	C	ENST00000355899	ENSG00000102024	PLS3	TRUE	FALSE
chrX	115646070	A	G	ENST00000355899	ENSG00000102024	PLS3	TRUE	FALSE
chrX	115646070	A	T	ENST00000355899	ENSG00000102024	PLS3	TRUE	FALSE
chrX	115646071	G	A	ENST00000355899	ENSG00000102024	PLS3	TRUE	FALSE
chrX	115646071	G	C	ENST00000355899	ENSG00000102024	PLS3	TRUE	FALSE
chrX	115646071	G	T	ENST00000355899	ENSG00000102024	PLS3	TRUE	FALSE
chrX	115646079	C	T	ENST00000355899	ENSG00000102024	PLS3
chrX	115646098	T	A	ENST00000355899	ENSG00000102024	PLS3
chrX	115646098	T	G	ENST00000355899	ENSG00000102024	PLS3
chrX	115646100	C	T	ENST00000355899	ENSG00000102024	PLS3
chrX	115646104	T	A	ENST00000355899	ENSG00000102024	PLS3
chrX	115646104	T	G	ENST00000355899	ENSG00000102024	PLS3
chrX	115646108	T	A	ENST00000355899	ENSG00000102024	PLS3
chrX	115646108	T	G	ENST00000355899	ENSG00000102024	PLS3
chrX	115646109	G	T	ENST00000355899	ENSG00000102024	PLS3
chrX	115646112	C	T	ENST00000355899	ENSG00000102024	PLS3
chrX	115646118	A	T	ENST00000355899	ENSG00000102024	PLS3
chrX	115646134	G	A	ENST00000355899	ENSG00000102024	PLS3
chrX	115646135	G	A	ENST00000355899	ENSG00000102024	PLS3
chrX	115646139	A	T	ENST00000355899	ENSG00000102024	PLS3
chrX	115646148	A	T	ENST00000355899	ENSG00000102024	PLS3
chrX	115646159	C	A	ENST00000355899	ENSG00000102024	PLS3
chrX	115646159	C	G	ENST00000355899	ENSG00000102024	PLS3
chrX	115646163	A	T	ENST00000355899	ENSG00000102024	PLS3
chrX	115646169	G	T	ENST00000355899	ENSG00000102024	PLS3
chrX	115646181	A	T	ENST00000355899	ENSG00000102024	PLS3
chrX	115646184	A	T	ENST00000355899	ENSG00000102024	PLS3
chrX	115646187	G	A	ENST00000355899	ENSG00000102024	PLS3	TRUE	FALSE
chrX	115646187	G	C	ENST00000355899	ENSG00000102024	PLS3	TRUE	FALSE
chrX	115646187	G	T	ENST00000355899	ENSG00000102024	PLS3	TRUE	FALSE
chrX	115646188	T	A	ENST00000355899	ENSG00000102024	PLS3	TRUE	FALSE
chrX	115646188	T	C	ENST00000355899	ENSG00000102024	PLS3	TRUE	FALSE
chrX	115646188	T	G	ENST00000355899	ENSG00000102024	PLS3	TRUE	FALSE
chrX	115646400	A	C	ENST00000355899	ENSG00000102024	PLS3	TRUE	FALSE
chrX	115646400	A	G	ENST00000355899	ENSG00000102024	PLS3	TRUE	FALSE
chrX	115646400	A	T	ENST00000355899	ENSG00000102024	PLS3	TRUE	FALSE
chrX	115646401	G	A	ENST00000355899	ENSG00000102024	PLS3	TRUE	FALSE
chrX	115646401	G	C	ENST00000355899	ENSG00000102024	PLS3	TRUE	FALSE
chrX	115646401	G	T	ENST00000355899	ENSG00000102024	PLS3	TRUE	FALSE
chrX	115646405	G	T	ENST00000355899	ENSG00000102024	PLS3
chrX	115646413	C	A	ENST00000355899	ENSG00000102024	PLS3
chrX	115646419	T	A	ENST00000355899	ENSG00000102024	PLS3
chrX	115646419	T	G	ENST00000355899	ENSG00000102024	PLS3
chrX	115646426	G	T	ENST00000355899	ENSG00000102024	PLS3
chrX	115646430	T	A	ENST00000355899	ENSG00000102024	PLS3
chrX	115646430	T	G	ENST00000355899	ENSG00000102024	PLS3
chrX	115646435	A	T	ENST00000355899	ENSG00000102024	PLS3
chrX	115646447	A	T	ENST00000355899	ENSG00000102024	PLS3
chrX	115646468	G	T	ENST00000355899	ENSG00000102024	PLS3
chrX	115646474	C	T	ENST00000355899	ENSG00000102024	PLS3
chrX	115646495	C	T	ENST00000355899	ENSG00000102024	PLS3
chrX	115646508	T	A	ENST00000355899	ENSG00000102024	PLS3
chrX	115646508	T	G	ENST00000355899	ENSG00000102024	PLS3
chrX	115646514	T	A	ENST00000355899	ENSG00000102024	PLS3
chrX	115646514	T	G	ENST00000355899	ENSG00000102024	PLS3
chrX	115646520	G	A	ENST00000355899	ENSG00000102024	PLS3
chrX	115646521	G	A	ENST00000355899	ENSG00000102024	PLS3
chrX	115646522	C	T	ENST00000355899	ENSG00000102024	PLS3
chrX	115646531	A	T	ENST00000355899	ENSG00000102024	PLS3
chrX	115646534	A	T	ENST00000355899	ENSG00000102024	PLS3
chrX	115646536	G	A	ENST00000355899	ENSG00000102024	PLS3	TRUE	FALSE
chrX	115646536	G	C	ENST00000355899	ENSG00000102024	PLS3	TRUE	FALSE
chrX	115646536	G	T	ENST00000355899	ENSG00000102024	PLS3	TRUE	FALSE
chrX	115646537	T	A	ENST00000355899	ENSG00000102024	PLS3	TRUE	FALSE
chrX	115646537	T	C	ENST00000355899	ENSG00000102024	PLS3	TRUE	FALSE
chrX	115646537	T	G	ENST00000355899	ENSG00000102024	PLS3	TRUE	FALSE
chrX	115647548	A	C	ENST00000355899	ENSG00000102024	PLS3	TRUE	FALSE
chrX	115647548	A	G	ENST00000355899	ENSG00000102024	PLS3	TRUE	FALSE
chrX	115647548	A	T	ENST00000355899	ENSG00000102024	PLS3	TRUE	FALSE
chrX	115647549	G	A	ENST00000355899	ENSG00000102024	PLS3	TRUE	FALSE
chrX	115647549	G	C	ENST00000355899	ENSG00000102024	PLS3	TRUE	FALSE
chrX	115647549	G	T	ENST00000355899	ENSG00000102024	PLS3	TRUE	FALSE
chrX	115647553	T	A	ENST00000355899	ENSG00000102024	PLS3
chrX	115647553	T	G	ENST00000355899	ENSG00000102024	PLS3
chrX	115647569	G	T	ENST00000355899	ENSG00000102024	PLS3
chrX	115647578	G	T	ENST00000355899	ENSG00000102024	PLS3
chrX	115647587	C	T	ENST00000355899	ENSG00000102024	PLS3
chrX	115647590	A	T	ENST00000355899	ENSG00000102024	PLS3
chrX	115647618	G	A	ENST00000355899	ENSG00000102024	PLS3
chrX	115647619	G	A	ENST00000355899	ENSG00000102024	PLS3
chrX	115647626	A	T	ENST00000355899	ENSG00000102024	PLS3
chrX	115647633	T	A	ENST00000355899	ENSG00000102024	PLS3
chrX	115647638	G	T	ENST00000355899	ENSG00000102024	PLS3
chrX	115647644	G	T	ENST00000355899	ENSG00000102024	PLS3
chrX	115647647	A	T	ENST00000355899	ENSG00000102024	PLS3
chrX	115647651	C	A	ENST00000355899	ENSG00000102024	PLS3
chrX	115647651	C	G	ENST00000355899	ENSG00000102024	PLS3
chrX	115647662	C	T	ENST00000355899	ENSG00000102024	PLS3
chrX	115647671	A	T	ENST00000355899	ENSG00000102024	PLS3
chrX	115647674	G	A	ENST00000355899	ENSG00000102024	PLS3	TRUE	TRUE
chrX	115647674	G	C	ENST00000355899	ENSG00000102024	PLS3	TRUE	TRUE
chrX	115647674	G	T	ENST00000355899	ENSG00000102024	PLS3	TRUE	TRUE
chrX	115647675	T	A	ENST00000355899	ENSG00000102024	PLS3	TRUE	FALSE
chrX	115647675	T	C	ENST00000355899	ENSG00000102024	PLS3	TRUE	FALSE
chrX	115647675	T	G	ENST00000355899	ENSG00000102024	PLS3	TRUE	FALSE
chrX	115647891	A	C	ENST00000355899	ENSG00000102024	PLS3	TRUE	FALSE
chrX	115647891	A	G	ENST00000355899	ENSG00000102024	PLS3	TRUE	FALSE
chrX	115647891	A	T	ENST00000355899	ENSG00000102024	PLS3	TRUE	FALSE
chrX	115647892	G	A	ENST00000355899	ENSG00000102024	PLS3	TRUE	FALSE
chrX	115647892	G	C	ENST00000355899	ENSG00000102024	PLS3	TRUE	FALSE
chrX	115647892	G	T	ENST00000355899	ENSG00000102024	PLS3	TRUE	FALSE
chrX	115647896	A	T	ENST00000355899	ENSG00000102024	PLS3
chrX	115647915	T	A	ENST00000355899	ENSG00000102024	PLS3
chrX	115647930	T	A	ENST00000355899	ENSG00000102024	PLS3
chrX	115647930	T	G	ENST00000355899	ENSG00000102024	PLS3
chrX	115647944	C	T	ENST00000355899	ENSG00000102024	PLS3
chrX	115647955	T	A	ENST00000355899	ENSG00000102024	PLS3
chrX	115647964	T	A	ENST00000355899	ENSG00000102024	PLS3
chrX	115647964	T	G	ENST00000355899	ENSG00000102024	PLS3
chrX	115647974	A	T	ENST00000355899	ENSG00000102024	PLS3
chrX	115647992	G	T	ENST00000355899	ENSG00000102024	PLS3
chrX	115648001	A	T	ENST00000355899	ENSG00000102024	PLS3
chrX	115648016	A	T	ENST00000355899	ENSG00000102024	PLS3
chrX	115648018	G	A	ENST00000355899	ENSG00000102024	PLS3	TRUE	FALSE
chrX	115648018	G	C	ENST00000355899	ENSG00000102024	PLS3	TRUE	FALSE
chrX	115648018	G	T	ENST00000355899	ENSG00000102024	PLS3	TRUE	FALSE
chrX	115648019	T	A	ENST00000355899	ENSG00000102024	PLS3	TRUE	FALSE
chrX	115648019	T	C	ENST00000355899	ENSG00000102024	PLS3	TRUE	FALSE
chrX	115648019	T	G	ENST00000355899	ENSG00000102024	PLS3	TRUE	FALSE
chrX	115649427	A	C	ENST00000355899	ENSG00000102024	PLS3	TRUE	FALSE
chrX	115649427	A	G	ENST00000355899	ENSG00000102024	PLS3	TRUE	FALSE
chrX	115649427	A	T	ENST00000355899	ENSG00000102024	PLS3	TRUE	FALSE
chrX	115649428	G	A	ENST00000355899	ENSG00000102024	PLS3	TRUE	FALSE
chrX	115649428	G	C	ENST00000355899	ENSG00000102024	PLS3	TRUE	FALSE
chrX	115649428	G	T	ENST00000355899	ENSG00000102024	PLS3	TRUE	FALSE
chrX	115649432	T	A	ENST00000355899	ENSG00000102024	PLS3
chrX	115649432	T	G	ENST00000355899	ENSG00000102024	PLS3
chrX	115649440	C	A	ENST00000355899	ENSG00000102024	PLS3
chrX	115649440	C	G	ENST00000355899	ENSG00000102024	PLS3
chrX	115649448	A	T	ENST00000355899	ENSG00000102024	PLS3
chrX	115649451	A	T	ENST00000355899	ENSG00000102024	PLS3
chrX	115649457	G	T	ENST00000355899	ENSG00000102024	PLS3
chrX	115649463	A	T	ENST00000355899	ENSG00000102024	PLS3
chrX	115649471	T	A	ENST00000355899	ENSG00000102024	PLS3
chrX	115649471	T	G	ENST00000355899	ENSG00000102024	PLS3
chrX	115649481	G	T	ENST00000355899	ENSG00000102024	PLS3
chrX	115649493	G	T	ENST00000355899	ENSG00000102024	PLS3
chrX	115649499	A	T	ENST00000355899	ENSG00000102024	PLS3
chrX	115649505	A	T	ENST00000355899	ENSG00000102024	PLS3
chrX	115649531	T	A	ENST00000355899	ENSG00000102024	PLS3
chrX	115649533	T	A	ENST00000355899	ENSG00000102024	PLS3
chrX	115649544	G	T	ENST00000355899	ENSG00000102024	PLS3
chrX	115649550	A	T	ENST00000355899	ENSG00000102024	PLS3
chrX	115649553	A	T	ENST00000355899	ENSG00000102024	PLS3
chrX	116170817	G	A	ENST00000371906	ENSG00000180772	AGTR2	FALSE	FALSE
chrX	116170817	G	C	ENST00000371906	ENSG00000180772	AGTR2	FALSE	FALSE
chrX	116170817	G	T	ENST00000371906	ENSG00000180772	AGTR2	FALSE	FALSE
chrX	116170818	T	A	ENST00000371906	ENSG00000180772	AGTR2	FALSE	FALSE
chrX	116170818	T	C	ENST00000371906	ENSG00000180772	AGTR2	FALSE	FALSE
chrX	116170818	T	G	ENST00000371906	ENSG00000180772	AGTR2	FALSE	FALSE
chrX	116170966	A	C	ENST00000371906	ENSG00000180772	AGTR2	TRUE	FALSE
chrX	116170966	A	G	ENST00000371906	ENSG00000180772	AGTR2	TRUE	FALSE
chrX	116170966	A	T	ENST00000371906	ENSG00000180772	AGTR2	TRUE	FALSE
chrX	116170967	G	A	ENST00000371906	ENSG00000180772	AGTR2	TRUE	FALSE
chrX	116170967	G	C	ENST00000371906	ENSG00000180772	AGTR2	TRUE	FALSE
chrX	116170967	G	T	ENST00000371906	ENSG00000180772	AGTR2	TRUE	FALSE
chrX	116171028	G	A	ENST00000371906	ENSG00000180772	AGTR2	TRUE	FALSE
chrX	116171028	G	C	ENST00000371906	ENSG00000180772	AGTR2	TRUE	FALSE
chrX	116171028	G	T	ENST00000371906	ENSG00000180772	AGTR2	TRUE	FALSE
chrX	116171029	T	A	ENST00000371906	ENSG00000180772	AGTR2	TRUE	FALSE
chrX	116171029	T	C	ENST00000371906	ENSG00000180772	AGTR2	TRUE	FALSE
chrX	116171029	T	G	ENST00000371906	ENSG00000180772	AGTR2	TRUE	FALSE
chrX	116172244	A	C	ENST00000371906	ENSG00000180772	AGTR2	TRUE	FALSE
chrX	116172244	A	G	ENST00000371906	ENSG00000180772	AGTR2	TRUE	FALSE
chrX	116172244	A	T	ENST00000371906	ENSG00000180772	AGTR2	TRUE	FALSE
chrX	116172245	G	A	ENST00000371906	ENSG00000180772	AGTR2	TRUE	FALSE
chrX	116172245	G	C	ENST00000371906	ENSG00000180772	AGTR2	TRUE	FALSE
chrX	116172245	G	T	ENST00000371906	ENSG00000180772	AGTR2	TRUE	FALSE
chrX	116172284	A	T	ENST00000371906	ENSG00000180772	AGTR2	FALSE	FALSE
chrX	116172314	A	T	ENST00000371906	ENSG00000180772	AGTR2	FALSE	FALSE
chrX	116172368	G	T	ENST00000371906	ENSG00000180772	AGTR2	FALSE	FALSE
chrX	116172378	T	A	ENST00000371906	ENSG00000180772	AGTR2	FALSE	FALSE
chrX	116172385	T	A	ENST00000371906	ENSG00000180772	AGTR2	FALSE	FALSE
chrX	116172387	C	A	ENST00000371906	ENSG00000180772	AGTR2	FALSE	FALSE
chrX	116172387	C	G	ENST00000371906	ENSG00000180772	AGTR2	FALSE	FALSE
chrX	116172389	C	T	ENST00000371906	ENSG00000180772	AGTR2	FALSE	FALSE
chrX	116172392	A	T	ENST00000371906	ENSG00000180772	AGTR2	FALSE	FALSE
chrX	116172399	C	A	ENST00000371906	ENSG00000180772	AGTR2	FALSE	FALSE
chrX	116172399	C	G	ENST00000371906	ENSG00000180772	AGTR2	FALSE	FALSE
chrX	116172404	A	T	ENST00000371906	ENSG00000180772	AGTR2	FALSE	FALSE
chrX	116172411	T	A	ENST00000371906	ENSG00000180772	AGTR2	FALSE	FALSE
chrX	116172411	T	G	ENST00000371906	ENSG00000180772	AGTR2	FALSE	FALSE
chrX	116172433	C	A	ENST00000371906	ENSG00000180772	AGTR2	FALSE	FALSE
chrX	116172433	C	G	ENST00000371906	ENSG00000180772	AGTR2	FALSE	FALSE
chrX	116172436	C	A	ENST00000371906	ENSG00000180772	AGTR2	FALSE	FALSE
chrX	116172436	C	G	ENST00000371906	ENSG00000180772	AGTR2	FALSE	FALSE
chrX	116172452	G	T	ENST00000371906	ENSG00000180772	AGTR2	FALSE	FALSE
chrX	116172490	T	A	ENST00000371906	ENSG00000180772	AGTR2	FALSE	FALSE
chrX	116172493	T	A	ENST00000371906	ENSG00000180772	AGTR2	FALSE	FALSE
chrX	116172494	C	T	ENST00000371906	ENSG00000180772	AGTR2	FALSE	FALSE
chrX	116172497	A	T	ENST00000371906	ENSG00000180772	AGTR2	FALSE	FALSE
chrX	116172506	A	T	ENST00000371906	ENSG00000180772	AGTR2	FALSE	FALSE
chrX	116172509	A	T	ENST00000371906	ENSG00000180772	AGTR2	FALSE	FALSE
chrX	116172526	C	A	ENST00000371906	ENSG00000180772	AGTR2	FALSE	FALSE
chrX	116172526	C	G	ENST00000371906	ENSG00000180772	AGTR2	FALSE	FALSE
chrX	116172552	T	A	ENST00000371906	ENSG00000180772	AGTR2		FALSE
chrX	116172552	T	G	ENST00000371906	ENSG00000180772	AGTR2		FALSE
chrX	116172561	T	A	ENST00000371906	ENSG00000180772	AGTR2		FALSE
chrX	116172579	G	A	ENST00000371906	ENSG00000180772	AGTR2		FALSE
chrX	116172580	G	A	ENST00000371906	ENSG00000180772	AGTR2		FALSE
chrX	116172589	T	A	ENST00000371906	ENSG00000180772	AGTR2		FALSE
chrX	116172589	T	G	ENST00000371906	ENSG00000180772	AGTR2		FALSE
chrX	116172592	T	A	ENST00000371906	ENSG00000180772	AGTR2		FALSE
chrX	116172592	T	G	ENST00000371906	ENSG00000180772	AGTR2		FALSE
chrX	116172598	T	A	ENST00000371906	ENSG00000180772	AGTR2		FALSE
chrX	116172598	T	G	ENST00000371906	ENSG00000180772	AGTR2		FALSE
chrX	116172599	A	T	ENST00000371906	ENSG00000180772	AGTR2		FALSE
chrX	116172604	T	A	ENST00000371906	ENSG00000180772	AGTR2		FALSE
chrX	116172604	T	G	ENST00000371906	ENSG00000180772	AGTR2		FALSE
chrX	116172609	G	A	ENST00000371906	ENSG00000180772	AGTR2		FALSE
chrX	116172610	G	A	ENST00000371906	ENSG00000180772	AGTR2		FALSE
chrX	116172617	G	T	ENST00000371906	ENSG00000180772	AGTR2		FALSE
chrX	116172631	C	A	ENST00000371906	ENSG00000180772	AGTR2		FALSE
chrX	116172632	A	T	ENST00000371906	ENSG00000180772	AGTR2
chrX	116172691	C	A	ENST00000371906	ENSG00000180772	AGTR2
chrX	116172709	C	A	ENST00000371906	ENSG00000180772	AGTR2
chrX	116172709	C	G	ENST00000371906	ENSG00000180772	AGTR2
chrX	116172710	C	T	ENST00000371906	ENSG00000180772	AGTR2
chrX	116172724	C	A	ENST00000371906	ENSG00000180772	AGTR2
chrX	116172724	C	G	ENST00000371906	ENSG00000180772	AGTR2
chrX	116172737	C	T	ENST00000371906	ENSG00000180772	AGTR2
chrX	116172740	A	T	ENST00000371906	ENSG00000180772	AGTR2
chrX	116172743	A	T	ENST00000371906	ENSG00000180772	AGTR2
chrX	116172753	G	A	ENST00000371906	ENSG00000180772	AGTR2
chrX	116172754	G	A	ENST00000371906	ENSG00000180772	AGTR2
chrX	116172755	C	T	ENST00000371906	ENSG00000180772	AGTR2
chrX	116172766	T	A	ENST00000371906	ENSG00000180772	AGTR2
chrX	116172766	T	G	ENST00000371906	ENSG00000180772	AGTR2
chrX	116172783	G	A	ENST00000371906	ENSG00000180772	AGTR2
chrX	116172784	G	A	ENST00000371906	ENSG00000180772	AGTR2
chrX	116172787	T	A	ENST00000371906	ENSG00000180772	AGTR2
chrX	116172796	T	A	ENST00000371906	ENSG00000180772	AGTR2
chrX	116172798	T	A	ENST00000371906	ENSG00000180772	AGTR2
chrX	116172804	C	A	ENST00000371906	ENSG00000180772	AGTR2
chrX	116172804	C	G	ENST00000371906	ENSG00000180772	AGTR2
chrX	116172807	T	A	ENST00000371906	ENSG00000180772	AGTR2
chrX	116172820	T	A	ENST00000371906	ENSG00000180772	AGTR2
chrX	116172820	T	G	ENST00000371906	ENSG00000180772	AGTR2
chrX	116172824	C	T	ENST00000371906	ENSG00000180772	AGTR2
chrX	116172833	A	T	ENST00000371906	ENSG00000180772	AGTR2
chrX	116172842	G	T	ENST00000371906	ENSG00000180772	AGTR2
chrX	116172847	C	A	ENST00000371906	ENSG00000180772	AGTR2
chrX	116172847	C	G	ENST00000371906	ENSG00000180772	AGTR2
chrX	116172849	T	A	ENST00000371906	ENSG00000180772	AGTR2
chrX	116172849	T	G	ENST00000371906	ENSG00000180772	AGTR2
chrX	116172851	G	T	ENST00000371906	ENSG00000180772	AGTR2
chrX	116172865	C	A	ENST00000371906	ENSG00000180772	AGTR2
chrX	116172884	G	T	ENST00000371906	ENSG00000180772	AGTR2
chrX	116172887	A	T	ENST00000371906	ENSG00000180772	AGTR2
chrX	116172892	T	A	ENST00000371906	ENSG00000180772	AGTR2
chrX	116172892	T	G	ENST00000371906	ENSG00000180772	AGTR2
chrX	116172896	C	T	ENST00000371906	ENSG00000180772	AGTR2
chrX	116172900	G	A	ENST00000371906	ENSG00000180772	AGTR2
chrX	116172901	G	A	ENST00000371906	ENSG00000180772	AGTR2
chrX	116172903	C	A	ENST00000371906	ENSG00000180772	AGTR2
chrX	116172903	C	G	ENST00000371906	ENSG00000180772	AGTR2
chrX	116172918	T	A	ENST00000371906	ENSG00000180772	AGTR2
chrX	116172918	T	G	ENST00000371906	ENSG00000180772	AGTR2
chrX	116172923	A	T	ENST00000371906	ENSG00000180772	AGTR2
chrX	116172951	T	A	ENST00000371906	ENSG00000180772	AGTR2
chrX	116172951	T	G	ENST00000371906	ENSG00000180772	AGTR2
chrX	116172970	C	A	ENST00000371906	ENSG00000180772	AGTR2
chrX	116172973	T	A	ENST00000371906	ENSG00000180772	AGTR2
chrX	116172973	T	G	ENST00000371906	ENSG00000180772	AGTR2
chrX	116172977	G	T	ENST00000371906	ENSG00000180772	AGTR2
chrX	116172983	A	T	ENST00000371906	ENSG00000180772	AGTR2
chrX	116172986	A	T	ENST00000371906	ENSG00000180772	AGTR2
chrX	116172993	T	A	ENST00000371906	ENSG00000180772	AGTR2
chrX	116172993	T	G	ENST00000371906	ENSG00000180772	AGTR2
chrX	116172998	A	T	ENST00000371906	ENSG00000180772	AGTR2
chrX	116173012	T	A	ENST00000371906	ENSG00000180772	AGTR2
chrX	116173012	T	G	ENST00000371906	ENSG00000180772	AGTR2
chrX	116173016	A	T	ENST00000371906	ENSG00000180772	AGTR2
chrX	116173037	C	T	ENST00000371906	ENSG00000180772	AGTR2
chrX	116173046	A	T	ENST00000371906	ENSG00000180772	AGTR2
chrX	116173084	C	A	ENST00000371906	ENSG00000180772	AGTR2
chrX	116173086	G	A	ENST00000371906	ENSG00000180772	AGTR2
chrX	116173087	G	A	ENST00000371906	ENSG00000180772	AGTR2
chrX	116173128	G	A	ENST00000371906	ENSG00000180772	AGTR2
chrX	116173129	G	A	ENST00000371906	ENSG00000180772	AGTR2
chrX	116173150	C	A	ENST00000371906	ENSG00000180772	AGTR2
chrX	116173151	G	T	ENST00000371906	ENSG00000180772	AGTR2
chrX	116173197	T	A	ENST00000371906	ENSG00000180772	AGTR2
chrX	116173199	G	T	ENST00000371906	ENSG00000180772	AGTR2
chrX	116173216	C	A	ENST00000371906	ENSG00000180772	AGTR2
chrX	116173234	T	A	ENST00000371906	ENSG00000180772	AGTR2
chrX	116173234	T	G	ENST00000371906	ENSG00000180772	AGTR2
chrX	116173237	T	A	ENST00000371906	ENSG00000180772	AGTR2
chrX	116173244	G	T	ENST00000371906	ENSG00000180772	AGTR2
chrX	116173256	C	T	ENST00000371906	ENSG00000180772	AGTR2
chrX	116173259	C	T	ENST00000371906	ENSG00000180772	AGTR2
chrX	116173262	A	T	ENST00000371906	ENSG00000180772	AGTR2
chrX	116173296	G	A	ENST00000371906	ENSG00000180772	AGTR2
chrX	116173297	G	A	ENST00000371906	ENSG00000180772	AGTR2
chrX	116173301	C	T	ENST00000371906	ENSG00000180772	AGTR2
chrX	116173307	A	T	ENST00000371906	ENSG00000180772	AGTR2
chrX	116173310	A	T	ENST00000371906	ENSG00000180772	AGTR2
chrX	116173313	G	T	ENST00000371906	ENSG00000180772	AGTR2
chrX	116173327	C	A	ENST00000371906	ENSG00000180772	AGTR2
chrX	116173331	A	T	ENST00000371906	ENSG00000180772	AGTR2
chrX	116173346	A	T	ENST00000371906	ENSG00000180772	AGTR2
chrX	116173349	G	T	ENST00000371906	ENSG00000180772	AGTR2
chrX	116173355	G	T	ENST00000371906	ENSG00000180772	AGTR2
chrX	116436716	A	T	ENST00000598581	ENSG00000268104	SLC6A14	FALSE	FALSE
chrX	116436720	T	A	ENST00000598581	ENSG00000268104	SLC6A14	FALSE	FALSE
chrX	116436722	A	T	ENST00000598581	ENSG00000268104	SLC6A14	FALSE	FALSE
chrX	116436727	C	A	ENST00000598581	ENSG00000268104	SLC6A14	FALSE	FALSE
chrX	116436740	A	T	ENST00000598581	ENSG00000268104	SLC6A14	FALSE	FALSE
chrX	116436745	C	A	ENST00000598581	ENSG00000268104	SLC6A14	FALSE	FALSE
chrX	116436749	G	T	ENST00000598581	ENSG00000268104	SLC6A14	FALSE	FALSE
chrX	116436752	A	T	ENST00000598581	ENSG00000268104	SLC6A14	FALSE	FALSE
chrX	116436755	G	T	ENST00000598581	ENSG00000268104	SLC6A14	FALSE	FALSE
chrX	116436758	G	A	ENST00000598581	ENSG00000268104	SLC6A14	FALSE	FALSE
chrX	116436758	G	C	ENST00000598581	ENSG00000268104	SLC6A14	FALSE	FALSE
chrX	116436758	G	T	ENST00000598581	ENSG00000268104	SLC6A14	FALSE	FALSE
chrX	116436759	T	A	ENST00000598581	ENSG00000268104	SLC6A14	FALSE	FALSE
chrX	116436759	T	C	ENST00000598581	ENSG00000268104	SLC6A14	FALSE	FALSE
chrX	116436759	T	G	ENST00000598581	ENSG00000268104	SLC6A14	FALSE	FALSE
chrX	116437788	A	C	ENST00000598581	ENSG00000268104	SLC6A14	TRUE	FALSE
chrX	116437788	A	G	ENST00000598581	ENSG00000268104	SLC6A14	TRUE	FALSE
chrX	116437788	A	T	ENST00000598581	ENSG00000268104	SLC6A14	TRUE	FALSE
chrX	116437789	G	A	ENST00000598581	ENSG00000268104	SLC6A14	TRUE	FALSE
chrX	116437789	G	C	ENST00000598581	ENSG00000268104	SLC6A14	TRUE	FALSE
chrX	116437789	G	T	ENST00000598581	ENSG00000268104	SLC6A14	TRUE	FALSE
chrX	116437790	A	T	ENST00000598581	ENSG00000268104	SLC6A14	FALSE	FALSE
chrX	116437797	C	A	ENST00000598581	ENSG00000268104	SLC6A14		FALSE
chrX	116437803	C	A	ENST00000598581	ENSG00000268104	SLC6A14		FALSE
chrX	116437803	C	G	ENST00000598581	ENSG00000268104	SLC6A14		FALSE
chrX	116437806	C	A	ENST00000598581	ENSG00000268104	SLC6A14		FALSE
chrX	116437806	C	G	ENST00000598581	ENSG00000268104	SLC6A14		FALSE
chrX	116437808	G	T	ENST00000598581	ENSG00000268104	SLC6A14		FALSE
chrX	116437826	G	T	ENST00000598581	ENSG00000268104	SLC6A14
chrX	116437835	G	T	ENST00000598581	ENSG00000268104	SLC6A14
chrX	116437841	C	T	ENST00000598581	ENSG00000268104	SLC6A14
chrX	116437857	G	A	ENST00000598581	ENSG00000268104	SLC6A14
chrX	116437858	G	A	ENST00000598581	ENSG00000268104	SLC6A14
chrX	116437862	A	T	ENST00000598581	ENSG00000268104	SLC6A14
chrX	116437865	A	T	ENST00000598581	ENSG00000268104	SLC6A14
chrX	116437869	C	A	ENST00000598581	ENSG00000268104	SLC6A14
chrX	116437876	T	A	ENST00000598581	ENSG00000268104	SLC6A14
chrX	116437876	T	G	ENST00000598581	ENSG00000268104	SLC6A14
chrX	116437892	G	T	ENST00000598581	ENSG00000268104	SLC6A14
chrX	116437897	C	A	ENST00000598581	ENSG00000268104	SLC6A14
chrX	116437897	C	G	ENST00000598581	ENSG00000268104	SLC6A14
chrX	116437904	G	T	ENST00000598581	ENSG00000268104	SLC6A14
chrX	116437908	T	A	ENST00000598581	ENSG00000268104	SLC6A14
chrX	116437908	T	G	ENST00000598581	ENSG00000268104	SLC6A14
chrX	116437910	G	T	ENST00000598581	ENSG00000268104	SLC6A14
chrX	116437920	G	A	ENST00000598581	ENSG00000268104	SLC6A14
chrX	116437921	G	A	ENST00000598581	ENSG00000268104	SLC6A14
chrX	116437922	A	T	ENST00000598581	ENSG00000268104	SLC6A14
chrX	116437933	T	A	ENST00000598581	ENSG00000268104	SLC6A14
chrX	116437933	T	G	ENST00000598581	ENSG00000268104	SLC6A14
chrX	116437942	C	A	ENST00000598581	ENSG00000268104	SLC6A14
chrX	116437942	C	G	ENST00000598581	ENSG00000268104	SLC6A14
chrX	116437952	G	T	ENST00000598581	ENSG00000268104	SLC6A14
chrX	116437956	G	A	ENST00000598581	ENSG00000268104	SLC6A14	TRUE	FALSE
chrX	116437956	G	C	ENST00000598581	ENSG00000268104	SLC6A14	TRUE	FALSE
chrX	116437956	G	T	ENST00000598581	ENSG00000268104	SLC6A14	TRUE	FALSE
chrX	116437957	T	A	ENST00000598581	ENSG00000268104	SLC6A14	TRUE	FALSE
chrX	116437957	T	C	ENST00000598581	ENSG00000268104	SLC6A14	TRUE	FALSE
chrX	116437957	T	G	ENST00000598581	ENSG00000268104	SLC6A14	TRUE	FALSE
chrX	116440964	A	C	ENST00000598581	ENSG00000268104	SLC6A14	FALSE	FALSE
chrX	116440964	A	G	ENST00000598581	ENSG00000268104	SLC6A14	FALSE	FALSE
chrX	116440964	A	T	ENST00000598581	ENSG00000268104	SLC6A14	FALSE	FALSE
chrX	116440965	G	A	ENST00000598581	ENSG00000268104	SLC6A14	FALSE	FALSE
chrX	116440965	G	C	ENST00000598581	ENSG00000268104	SLC6A14	FALSE	FALSE
chrX	116440965	G	T	ENST00000598581	ENSG00000268104	SLC6A14	FALSE	FALSE
chrX	116440975	T	A	ENST00000598581	ENSG00000268104	SLC6A14
chrX	116440985	T	A	ENST00000598581	ENSG00000268104	SLC6A14
chrX	116440985	T	G	ENST00000598581	ENSG00000268104	SLC6A14
chrX	116440996	T	A	ENST00000598581	ENSG00000268104	SLC6A14
chrX	116440996	T	G	ENST00000598581	ENSG00000268104	SLC6A14
chrX	116441002	T	A	ENST00000598581	ENSG00000268104	SLC6A14
chrX	116441011	T	A	ENST00000598581	ENSG00000268104	SLC6A14
chrX	116441011	T	G	ENST00000598581	ENSG00000268104	SLC6A14
chrX	116441017	T	A	ENST00000598581	ENSG00000268104	SLC6A14
chrX	116441028	G	T	ENST00000598581	ENSG00000268104	SLC6A14
chrX	116441033	T	A	ENST00000598581	ENSG00000268104	SLC6A14
chrX	116441035	C	A	ENST00000598581	ENSG00000268104	SLC6A14
chrX	116441035	C	G	ENST00000598581	ENSG00000268104	SLC6A14
chrX	116441040	G	T	ENST00000598581	ENSG00000268104	SLC6A14
chrX	116441043	C	T	ENST00000598581	ENSG00000268104	SLC6A14
chrX	116441056	T	A	ENST00000598581	ENSG00000268104	SLC6A14
chrX	116441056	T	G	ENST00000598581	ENSG00000268104	SLC6A14
chrX	116441068	C	A	ENST00000598581	ENSG00000268104	SLC6A14
chrX	116441068	C	G	ENST00000598581	ENSG00000268104	SLC6A14
chrX	116441074	G	A	ENST00000598581	ENSG00000268104	SLC6A14
chrX	116441075	G	A	ENST00000598581	ENSG00000268104	SLC6A14
chrX	116441089	T	A	ENST00000598581	ENSG00000268104	SLC6A14
chrX	116441094	C	T	ENST00000598581	ENSG00000268104	SLC6A14
chrX	116441098	G	A	ENST00000598581	ENSG00000268104	SLC6A14	FALSE	FALSE
chrX	116441098	G	C	ENST00000598581	ENSG00000268104	SLC6A14	FALSE	FALSE
chrX	116441098	G	T	ENST00000598581	ENSG00000268104	SLC6A14	FALSE	FALSE
chrX	116441099	T	A	ENST00000598581	ENSG00000268104	SLC6A14	FALSE	FALSE
chrX	116441099	T	C	ENST00000598581	ENSG00000268104	SLC6A14	FALSE	FALSE
chrX	116441099	T	G	ENST00000598581	ENSG00000268104	SLC6A14	FALSE	FALSE
chrX	116442685	A	C	ENST00000598581	ENSG00000268104	SLC6A14	TRUE	FALSE
chrX	116442685	A	G	ENST00000598581	ENSG00000268104	SLC6A14	TRUE	FALSE
chrX	116442685	A	T	ENST00000598581	ENSG00000268104	SLC6A14	TRUE	FALSE
chrX	116442686	G	A	ENST00000598581	ENSG00000268104	SLC6A14	TRUE	FALSE
chrX	116442686	G	C	ENST00000598581	ENSG00000268104	SLC6A14	TRUE	FALSE
chrX	116442686	G	T	ENST00000598581	ENSG00000268104	SLC6A14	TRUE	FALSE
chrX	116442692	G	T	ENST00000598581	ENSG00000268104	SLC6A14
chrX	116442733	T	A	ENST00000598581	ENSG00000268104	SLC6A14
chrX	116442733	T	G	ENST00000598581	ENSG00000268104	SLC6A14
chrX	116442736	C	A	ENST00000598581	ENSG00000268104	SLC6A14
chrX	116442736	C	G	ENST00000598581	ENSG00000268104	SLC6A14
chrX	116442754	T	A	ENST00000598581	ENSG00000268104	SLC6A14
chrX	116442754	T	G	ENST00000598581	ENSG00000268104	SLC6A14
chrX	116442763	C	A	ENST00000598581	ENSG00000268104	SLC6A14
chrX	116442763	C	G	ENST00000598581	ENSG00000268104	SLC6A14
chrX	116442766	C	A	ENST00000598581	ENSG00000268104	SLC6A14
chrX	116442766	C	G	ENST00000598581	ENSG00000268104	SLC6A14
chrX	116442782	C	T	ENST00000598581	ENSG00000268104	SLC6A14
chrX	116442788	G	T	ENST00000598581	ENSG00000268104	SLC6A14
chrX	116442798	G	A	ENST00000598581	ENSG00000268104	SLC6A14
chrX	116442799	G	A	ENST00000598581	ENSG00000268104	SLC6A14
chrX	116442800	A	T	ENST00000598581	ENSG00000268104	SLC6A14
chrX	116442808	T	A	ENST00000598581	ENSG00000268104	SLC6A14
chrX	116442813	C	A	ENST00000598581	ENSG00000268104	SLC6A14
chrX	116442816	G	A	ENST00000598581	ENSG00000268104	SLC6A14
chrX	116442817	G	A	ENST00000598581	ENSG00000268104	SLC6A14
chrX	116442819	C	A	ENST00000598581	ENSG00000268104	SLC6A14
chrX	116442819	C	G	ENST00000598581	ENSG00000268104	SLC6A14
chrX	116442824	A	T	ENST00000598581	ENSG00000268104	SLC6A14
chrX	116442832	T	A	ENST00000598581	ENSG00000268104	SLC6A14
chrX	116442836	A	T	ENST00000598581	ENSG00000268104	SLC6A14
chrX	116442840	C	A	ENST00000598581	ENSG00000268104	SLC6A14
chrX	116442840	C	G	ENST00000598581	ENSG00000268104	SLC6A14
chrX	116442849	G	A	ENST00000598581	ENSG00000268104	SLC6A14	TRUE	FALSE
chrX	116442849	G	C	ENST00000598581	ENSG00000268104	SLC6A14	TRUE	FALSE
chrX	116442849	G	T	ENST00000598581	ENSG00000268104	SLC6A14	TRUE	FALSE
chrX	116442850	T	A	ENST00000598581	ENSG00000268104	SLC6A14	TRUE	FALSE
chrX	116442850	T	C	ENST00000598581	ENSG00000268104	SLC6A14	TRUE	FALSE
chrX	116442850	T	G	ENST00000598581	ENSG00000268104	SLC6A14	TRUE	FALSE
chrX	116443641	A	C	ENST00000598581	ENSG00000268104	SLC6A14	TRUE	FALSE
chrX	116443641	A	G	ENST00000598581	ENSG00000268104	SLC6A14	TRUE	FALSE
chrX	116443641	A	T	ENST00000598581	ENSG00000268104	SLC6A14	TRUE	FALSE
chrX	116443642	G	A	ENST00000598581	ENSG00000268104	SLC6A14	TRUE	FALSE
chrX	116443642	G	C	ENST00000598581	ENSG00000268104	SLC6A14	TRUE	FALSE
chrX	116443642	G	T	ENST00000598581	ENSG00000268104	SLC6A14	TRUE	FALSE
chrX	116443653	T	A	ENST00000598581	ENSG00000268104	SLC6A14
chrX	116443672	A	T	ENST00000598581	ENSG00000268104	SLC6A14
chrX	116443675	G	T	ENST00000598581	ENSG00000268104	SLC6A14
chrX	116443681	C	T	ENST00000598581	ENSG00000268104	SLC6A14
chrX	116443684	G	T	ENST00000598581	ENSG00000268104	SLC6A14
chrX	116443693	C	T	ENST00000598581	ENSG00000268104	SLC6A14
chrX	116443702	A	T	ENST00000598581	ENSG00000268104	SLC6A14
chrX	116443709	G	A	ENST00000598581	ENSG00000268104	SLC6A14
chrX	116443710	G	A	ENST00000598581	ENSG00000268104	SLC6A14
chrX	116443734	C	A	ENST00000598581	ENSG00000268104	SLC6A14
chrX	116443747	G	T	ENST00000598581	ENSG00000268104	SLC6A14
chrX	116443755	T	A	ENST00000598581	ENSG00000268104	SLC6A14
chrX	116443755	T	G	ENST00000598581	ENSG00000268104	SLC6A14
chrX	116443756	C	T	ENST00000598581	ENSG00000268104	SLC6A14
chrX	116443765	C	T	ENST00000598581	ENSG00000268104	SLC6A14
chrX	116443777	G	T	ENST00000598581	ENSG00000268104	SLC6A14
chrX	116443780	C	T	ENST00000598581	ENSG00000268104	SLC6A14
chrX	116443785	T	A	ENST00000598581	ENSG00000268104	SLC6A14
chrX	116443785	T	G	ENST00000598581	ENSG00000268104	SLC6A14
chrX	116443787	G	A	ENST00000598581	ENSG00000268104	SLC6A14
chrX	116443788	G	A	ENST00000598581	ENSG00000268104	SLC6A14
chrX	116443791	G	A	ENST00000598581	ENSG00000268104	SLC6A14	TRUE	FALSE
chrX	116443791	G	C	ENST00000598581	ENSG00000268104	SLC6A14	TRUE	FALSE
chrX	116443791	G	T	ENST00000598581	ENSG00000268104	SLC6A14	TRUE	FALSE
chrX	116443792	T	A	ENST00000598581	ENSG00000268104	SLC6A14	TRUE	FALSE
chrX	116443792	T	C	ENST00000598581	ENSG00000268104	SLC6A14	FALSE	FALSE
chrX	116443792	T	G	ENST00000598581	ENSG00000268104	SLC6A14	TRUE	FALSE
chrX	116444916	A	C	ENST00000598581	ENSG00000268104	SLC6A14	TRUE	FALSE
chrX	116444916	A	G	ENST00000598581	ENSG00000268104	SLC6A14	TRUE	FALSE
chrX	116444916	A	T	ENST00000598581	ENSG00000268104	SLC6A14	TRUE	FALSE
chrX	116444917	G	A	ENST00000598581	ENSG00000268104	SLC6A14	TRUE	FALSE
chrX	116444917	G	C	ENST00000598581	ENSG00000268104	SLC6A14	TRUE	FALSE
chrX	116444917	G	T	ENST00000598581	ENSG00000268104	SLC6A14	TRUE	FALSE
chrX	116444919	A	T	ENST00000598581	ENSG00000268104	SLC6A14
chrX	116444931	C	T	ENST00000598581	ENSG00000268104	SLC6A14
chrX	116444938	C	A	ENST00000598581	ENSG00000268104	SLC6A14
chrX	116444938	C	G	ENST00000598581	ENSG00000268104	SLC6A14
chrX	116444943	G	T	ENST00000598581	ENSG00000268104	SLC6A14
chrX	116444952	G	T	ENST00000598581	ENSG00000268104	SLC6A14
chrX	116444958	G	T	ENST00000598581	ENSG00000268104	SLC6A14
chrX	116444971	G	A	ENST00000598581	ENSG00000268104	SLC6A14
chrX	116444972	G	A	ENST00000598581	ENSG00000268104	SLC6A14
chrX	116444975	T	A	ENST00000598581	ENSG00000268104	SLC6A14
chrX	116444975	T	G	ENST00000598581	ENSG00000268104	SLC6A14
chrX	116444977	T	A	ENST00000598581	ENSG00000268104	SLC6A14
chrX	116444977	T	G	ENST00000598581	ENSG00000268104	SLC6A14
chrX	116444987	T	A	ENST00000598581	ENSG00000268104	SLC6A14
chrX	116445001	G	A	ENST00000598581	ENSG00000268104	SLC6A14
chrX	116445002	G	A	ENST00000598581	ENSG00000268104	SLC6A14
chrX	116445012	G	T	ENST00000598581	ENSG00000268104	SLC6A14
chrX	116445027	A	T	ENST00000598581	ENSG00000268104	SLC6A14
chrX	116445030	G	T	ENST00000598581	ENSG00000268104	SLC6A14
chrX	116445036	A	T	ENST00000598581	ENSG00000268104	SLC6A14
chrX	116445040	C	A	ENST00000598581	ENSG00000268104	SLC6A14
chrX	116445048	A	T	ENST00000598581	ENSG00000268104	SLC6A14
chrX	116445051	G	A	ENST00000598581	ENSG00000268104	SLC6A14	TRUE	FALSE
chrX	116445051	G	C	ENST00000598581	ENSG00000268104	SLC6A14	TRUE	FALSE
chrX	116445051	G	T	ENST00000598581	ENSG00000268104	SLC6A14	TRUE	FALSE
chrX	116445052	T	A	ENST00000598581	ENSG00000268104	SLC6A14	TRUE	FALSE
chrX	116445052	T	C	ENST00000598581	ENSG00000268104	SLC6A14	TRUE	FALSE
chrX	116445052	T	G	ENST00000598581	ENSG00000268104	SLC6A14	TRUE	FALSE
chrX	116446739	A	C	ENST00000598581	ENSG00000268104	SLC6A14	TRUE	FALSE
chrX	116446739	A	G	ENST00000598581	ENSG00000268104	SLC6A14	TRUE	FALSE
chrX	116446739	A	T	ENST00000598581	ENSG00000268104	SLC6A14	TRUE	FALSE
chrX	116446740	G	A	ENST00000598581	ENSG00000268104	SLC6A14	TRUE	FALSE
chrX	116446740	G	C	ENST00000598581	ENSG00000268104	SLC6A14	TRUE	FALSE
chrX	116446740	G	T	ENST00000598581	ENSG00000268104	SLC6A14	TRUE	FALSE
chrX	116446749	T	A	ENST00000598581	ENSG00000268104	SLC6A14
chrX	116446749	T	G	ENST00000598581	ENSG00000268104	SLC6A14
chrX	116446770	T	A	ENST00000598581	ENSG00000268104	SLC6A14
chrX	116446770	T	G	ENST00000598581	ENSG00000268104	SLC6A14
chrX	116446790	T	A	ENST00000598581	ENSG00000268104	SLC6A14
chrX	116446790	T	G	ENST00000598581	ENSG00000268104	SLC6A14
chrX	116446795	C	T	ENST00000598581	ENSG00000268104	SLC6A14
chrX	116446810	G	T	ENST00000598581	ENSG00000268104	SLC6A14
chrX	116446820	C	A	ENST00000598581	ENSG00000268104	SLC6A14
chrX	116446820	C	G	ENST00000598581	ENSG00000268104	SLC6A14
chrX	116446822	A	T	ENST00000598581	ENSG00000268104	SLC6A14
chrX	116446832	C	A	ENST00000598581	ENSG00000268104	SLC6A14
chrX	116446832	C	G	ENST00000598581	ENSG00000268104	SLC6A14
chrX	116446836	C	A	ENST00000598581	ENSG00000268104	SLC6A14
chrX	116446836	C	G	ENST00000598581	ENSG00000268104	SLC6A14
chrX	116446839	T	A	ENST00000598581	ENSG00000268104	SLC6A14
chrX	116446839	T	G	ENST00000598581	ENSG00000268104	SLC6A14
chrX	116446843	G	T	ENST00000598581	ENSG00000268104	SLC6A14
chrX	116446849	C	T	ENST00000598581	ENSG00000268104	SLC6A14
chrX	116446853	C	A	ENST00000598581	ENSG00000268104	SLC6A14
chrX	116446853	C	G	ENST00000598581	ENSG00000268104	SLC6A14
chrX	116446864	A	T	ENST00000598581	ENSG00000268104	SLC6A14
chrX	116446870	A	T	ENST00000598581	ENSG00000268104	SLC6A14
chrX	116446873	G	T	ENST00000598581	ENSG00000268104	SLC6A14
chrX	116446879	G	T	ENST00000598581	ENSG00000268104	SLC6A14
chrX	116446882	G	A	ENST00000598581	ENSG00000268104	SLC6A14	TRUE	FALSE
chrX	116446882	G	C	ENST00000598581	ENSG00000268104	SLC6A14	TRUE	FALSE
chrX	116446882	G	T	ENST00000598581	ENSG00000268104	SLC6A14	TRUE	FALSE
chrX	116446883	T	A	ENST00000598581	ENSG00000268104	SLC6A14	TRUE	FALSE
chrX	116446883	T	C	ENST00000598581	ENSG00000268104	SLC6A14	TRUE	FALSE
chrX	116446883	T	G	ENST00000598581	ENSG00000268104	SLC6A14	TRUE	FALSE
chrX	116451440	A	C	ENST00000598581	ENSG00000268104	SLC6A14	TRUE	FALSE
chrX	116451440	A	G	ENST00000598581	ENSG00000268104	SLC6A14	TRUE	FALSE
chrX	116451440	A	T	ENST00000598581	ENSG00000268104	SLC6A14	TRUE	FALSE
chrX	116451441	G	A	ENST00000598581	ENSG00000268104	SLC6A14	TRUE	FALSE
chrX	116451441	G	C	ENST00000598581	ENSG00000268104	SLC6A14	TRUE	FALSE
chrX	116451441	G	T	ENST00000598581	ENSG00000268104	SLC6A14	TRUE	FALSE
chrX	116451446	G	A	ENST00000598581	ENSG00000268104	SLC6A14
chrX	116451447	G	A	ENST00000598581	ENSG00000268104	SLC6A14
chrX	116451448	A	T	ENST00000598581	ENSG00000268104	SLC6A14
chrX	116451463	C	T	ENST00000598581	ENSG00000268104	SLC6A14
chrX	116451474	C	A	ENST00000598581	ENSG00000268104	SLC6A14
chrX	116451474	C	G	ENST00000598581	ENSG00000268104	SLC6A14
chrX	116451482	C	A	ENST00000598581	ENSG00000268104	SLC6A14
chrX	116451482	C	G	ENST00000598581	ENSG00000268104	SLC6A14
chrX	116451491	G	A	ENST00000598581	ENSG00000268104	SLC6A14
chrX	116451492	G	A	ENST00000598581	ENSG00000268104	SLC6A14
chrX	116451500	T	A	ENST00000598581	ENSG00000268104	SLC6A14
chrX	116451500	T	G	ENST00000598581	ENSG00000268104	SLC6A14
chrX	116451512	C	A	ENST00000598581	ENSG00000268104	SLC6A14
chrX	116451512	C	G	ENST00000598581	ENSG00000268104	SLC6A14
chrX	116451519	C	A	ENST00000598581	ENSG00000268104	SLC6A14
chrX	116451519	C	G	ENST00000598581	ENSG00000268104	SLC6A14
chrX	116451523	A	T	ENST00000598581	ENSG00000268104	SLC6A14
chrX	116451529	A	T	ENST00000598581	ENSG00000268104	SLC6A14
chrX	116451540	C	A	ENST00000598581	ENSG00000268104	SLC6A14
chrX	116451564	T	A	ENST00000598581	ENSG00000268104	SLC6A14
chrX	116451566	T	A	ENST00000598581	ENSG00000268104	SLC6A14
chrX	116451576	T	A	ENST00000598581	ENSG00000268104	SLC6A14
chrX	116451595	G	T	ENST00000598581	ENSG00000268104	SLC6A14
chrX	116451617	T	A	ENST00000598581	ENSG00000268104	SLC6A14
chrX	116451619	G	T	ENST00000598581	ENSG00000268104	SLC6A14
chrX	116451640	G	T	ENST00000598581	ENSG00000268104	SLC6A14
chrX	116451643	A	T	ENST00000598581	ENSG00000268104	SLC6A14
chrX	116451646	G	T	ENST00000598581	ENSG00000268104	SLC6A14
chrX	116451655	C	T	ENST00000598581	ENSG00000268104	SLC6A14
chrX	116451664	A	T	ENST00000598581	ENSG00000268104	SLC6A14
chrX	116451668	C	A	ENST00000598581	ENSG00000268104	SLC6A14
chrX	116451668	C	G	ENST00000598581	ENSG00000268104	SLC6A14
chrX	116451671	G	A	ENST00000598581	ENSG00000268104	SLC6A14	TRUE	FALSE
chrX	116451671	G	C	ENST00000598581	ENSG00000268104	SLC6A14	TRUE	FALSE
chrX	116451671	G	T	ENST00000598581	ENSG00000268104	SLC6A14	TRUE	FALSE
chrX	116451672	T	A	ENST00000598581	ENSG00000268104	SLC6A14	TRUE	FALSE
chrX	116451672	T	C	ENST00000598581	ENSG00000268104	SLC6A14	TRUE	FALSE
chrX	116451672	T	G	ENST00000598581	ENSG00000268104	SLC6A14	TRUE	FALSE
chrX	116453015	A	C	ENST00000598581	ENSG00000268104	SLC6A14	TRUE	FALSE
chrX	116453015	A	G	ENST00000598581	ENSG00000268104	SLC6A14	TRUE	FALSE
chrX	116453015	A	T	ENST00000598581	ENSG00000268104	SLC6A14	TRUE	FALSE
chrX	116453016	G	A	ENST00000598581	ENSG00000268104	SLC6A14	TRUE	FALSE
chrX	116453016	G	C	ENST00000598581	ENSG00000268104	SLC6A14	TRUE	FALSE
chrX	116453016	G	T	ENST00000598581	ENSG00000268104	SLC6A14	TRUE	FALSE
chrX	116453026	T	A	ENST00000598581	ENSG00000268104	SLC6A14
chrX	116453042	T	A	ENST00000598581	ENSG00000268104	SLC6A14
chrX	116453042	T	G	ENST00000598581	ENSG00000268104	SLC6A14
chrX	116453046	G	T	ENST00000598581	ENSG00000268104	SLC6A14
chrX	116453058	C	T	ENST00000598581	ENSG00000268104	SLC6A14
chrX	116453080	G	A	ENST00000598581	ENSG00000268104	SLC6A14
chrX	116453081	G	A	ENST00000598581	ENSG00000268104	SLC6A14
chrX	116453089	T	A	ENST00000598581	ENSG00000268104	SLC6A14
chrX	116453089	T	G	ENST00000598581	ENSG00000268104	SLC6A14
chrX	116453107	T	A	ENST00000598581	ENSG00000268104	SLC6A14
chrX	116453107	T	G	ENST00000598581	ENSG00000268104	SLC6A14
chrX	116453113	T	A	ENST00000598581	ENSG00000268104	SLC6A14
chrX	116453127	C	T	ENST00000598581	ENSG00000268104	SLC6A14
chrX	116453137	C	A	ENST00000598581	ENSG00000268104	SLC6A14
chrX	116453142	G	T	ENST00000598581	ENSG00000268104	SLC6A14
chrX	116453143	G	A	ENST00000598581	ENSG00000268104	SLC6A14	TRUE	FALSE
chrX	116453143	G	C	ENST00000598581	ENSG00000268104	SLC6A14	TRUE	FALSE
chrX	116453143	G	T	ENST00000598581	ENSG00000268104	SLC6A14	TRUE	FALSE
chrX	116453144	T	A	ENST00000598581	ENSG00000268104	SLC6A14	TRUE	FALSE
chrX	116453144	T	C	ENST00000598581	ENSG00000268104	SLC6A14	TRUE	FALSE
chrX	116453144	T	G	ENST00000598581	ENSG00000268104	SLC6A14	TRUE	FALSE
chrX	116454322	A	C	ENST00000598581	ENSG00000268104	SLC6A14	FALSE	FALSE
chrX	116454322	A	G	ENST00000598581	ENSG00000268104	SLC6A14	FALSE	FALSE
chrX	116454322	A	T	ENST00000598581	ENSG00000268104	SLC6A14	FALSE	FALSE
chrX	116454323	G	A	ENST00000598581	ENSG00000268104	SLC6A14	FALSE	FALSE
chrX	116454323	G	C	ENST00000598581	ENSG00000268104	SLC6A14	FALSE	FALSE
chrX	116454323	G	T	ENST00000598581	ENSG00000268104	SLC6A14	FALSE	FALSE
chrX	116454344	C	T	ENST00000598581	ENSG00000268104	SLC6A14
chrX	116454351	T	A	ENST00000598581	ENSG00000268104	SLC6A14
chrX	116454351	T	G	ENST00000598581	ENSG00000268104	SLC6A14
chrX	116454359	A	T	ENST00000598581	ENSG00000268104	SLC6A14
chrX	116454368	A	T	ENST00000598581	ENSG00000268104	SLC6A14
chrX	116454371	A	T	ENST00000598581	ENSG00000268104	SLC6A14
chrX	116454393	T	A	ENST00000598581	ENSG00000268104	SLC6A14
chrX	116454400	C	A	ENST00000598581	ENSG00000268104	SLC6A14
chrX	116454403	C	A	ENST00000598581	ENSG00000268104	SLC6A14
chrX	116454405	T	A	ENST00000598581	ENSG00000268104	SLC6A14
chrX	116454411	T	A	ENST00000598581	ENSG00000268104	SLC6A14
chrX	116454433	T	A	ENST00000598581	ENSG00000268104	SLC6A14
chrX	116454440	C	T	ENST00000598581	ENSG00000268104	SLC6A14
chrX	116454443	G	A	ENST00000598581	ENSG00000268104	SLC6A14	FALSE	FALSE
chrX	116454443	G	C	ENST00000598581	ENSG00000268104	SLC6A14	FALSE	FALSE
chrX	116454443	G	T	ENST00000598581	ENSG00000268104	SLC6A14	FALSE	FALSE
chrX	116454444	T	A	ENST00000598581	ENSG00000268104	SLC6A14	FALSE	FALSE
chrX	116454444	T	C	ENST00000598581	ENSG00000268104	SLC6A14	FALSE	FALSE
chrX	116454444	T	G	ENST00000598581	ENSG00000268104	SLC6A14	FALSE	FALSE
chrX	116454975	A	C	ENST00000598581	ENSG00000268104	SLC6A14	FALSE	FALSE
chrX	116454975	A	G	ENST00000598581	ENSG00000268104	SLC6A14	FALSE	FALSE
chrX	116454975	A	T	ENST00000598581	ENSG00000268104	SLC6A14	FALSE	FALSE
chrX	116454976	G	A	ENST00000598581	ENSG00000268104	SLC6A14	FALSE	FALSE
chrX	116454976	G	C	ENST00000598581	ENSG00000268104	SLC6A14	FALSE	FALSE
chrX	116454976	G	T	ENST00000598581	ENSG00000268104	SLC6A14	FALSE	FALSE
chrX	116454980	G	T	ENST00000598581	ENSG00000268104	SLC6A14
chrX	116454988	C	A	ENST00000598581	ENSG00000268104	SLC6A14
chrX	116454988	C	G	ENST00000598581	ENSG00000268104	SLC6A14
chrX	116454990	G	A	ENST00000598581	ENSG00000268104	SLC6A14
chrX	116454991	G	A	ENST00000598581	ENSG00000268104	SLC6A14
chrX	116455015	T	A	ENST00000598581	ENSG00000268104	SLC6A14
chrX	116455019	G	T	ENST00000598581	ENSG00000268104	SLC6A14
chrX	116455023	G	A	ENST00000598581	ENSG00000268104	SLC6A14
chrX	116455024	G	A	ENST00000598581	ENSG00000268104	SLC6A14
chrX	116455032	T	A	ENST00000598581	ENSG00000268104	SLC6A14
chrX	116455032	T	G	ENST00000598581	ENSG00000268104	SLC6A14
chrX	116455049	G	T	ENST00000598581	ENSG00000268104	SLC6A14
chrX	116455058	G	T	ENST00000598581	ENSG00000268104	SLC6A14
chrX	116455068	G	A	ENST00000598581	ENSG00000268104	SLC6A14
chrX	116455069	G	A	ENST00000598581	ENSG00000268104	SLC6A14
chrX	116455075	T	A	ENST00000598581	ENSG00000268104	SLC6A14
chrX	116455075	T	G	ENST00000598581	ENSG00000268104	SLC6A14
chrX	116455076	G	T	ENST00000598581	ENSG00000268104	SLC6A14
chrX	116455077	G	A	ENST00000598581	ENSG00000268104	SLC6A14	FALSE	FALSE
chrX	116455077	G	C	ENST00000598581	ENSG00000268104	SLC6A14	FALSE	FALSE
chrX	116455077	G	T	ENST00000598581	ENSG00000268104	SLC6A14	FALSE	FALSE
chrX	116455078	T	A	ENST00000598581	ENSG00000268104	SLC6A14	FALSE	FALSE
chrX	116455078	T	C	ENST00000598581	ENSG00000268104	SLC6A14	FALSE	FALSE
chrX	116455078	T	G	ENST00000598581	ENSG00000268104	SLC6A14	FALSE	FALSE
chrX	116455355	A	C	ENST00000598581	ENSG00000268104	SLC6A14	TRUE	FALSE
chrX	116455355	A	G	ENST00000598581	ENSG00000268104	SLC6A14	TRUE	FALSE
chrX	116455355	A	T	ENST00000598581	ENSG00000268104	SLC6A14	TRUE	FALSE
chrX	116455356	G	A	ENST00000598581	ENSG00000268104	SLC6A14	TRUE	FALSE
chrX	116455356	G	C	ENST00000598581	ENSG00000268104	SLC6A14	TRUE	FALSE
chrX	116455356	G	T	ENST00000598581	ENSG00000268104	SLC6A14	TRUE	FALSE
chrX	116455365	A	T	ENST00000598581	ENSG00000268104	SLC6A14
chrX	116455374	G	T	ENST00000598581	ENSG00000268104	SLC6A14
chrX	116455383	G	T	ENST00000598581	ENSG00000268104	SLC6A14
chrX	116455395	G	T	ENST00000598581	ENSG00000268104	SLC6A14
chrX	116455401	A	T	ENST00000598581	ENSG00000268104	SLC6A14
chrX	116455408	G	A	ENST00000598581	ENSG00000268104	SLC6A14
chrX	116455409	G	A	ENST00000598581	ENSG00000268104	SLC6A14
chrX	116455417	G	A	ENST00000598581	ENSG00000268104	SLC6A14
chrX	116455418	G	A	ENST00000598581	ENSG00000268104	SLC6A14
chrX	116455423	G	A	ENST00000598581	ENSG00000268104	SLC6A14
chrX	116455424	G	A	ENST00000598581	ENSG00000268104	SLC6A14
chrX	116455426	G	A	ENST00000598581	ENSG00000268104	SLC6A14
chrX	116455427	G	A	ENST00000598581	ENSG00000268104	SLC6A14
chrX	116455428	A	T	ENST00000598581	ENSG00000268104	SLC6A14
chrX	116455436	C	A	ENST00000598581	ENSG00000268104	SLC6A14
chrX	116455438	G	A	ENST00000598581	ENSG00000268104	SLC6A14
chrX	116455439	G	A	ENST00000598581	ENSG00000268104	SLC6A14
chrX	116455462	T	A	ENST00000598581	ENSG00000268104	SLC6A14
chrX	116455467	G	A	ENST00000598581	ENSG00000268104	SLC6A14	TRUE	FALSE
chrX	116455467	G	C	ENST00000598581	ENSG00000268104	SLC6A14	TRUE	FALSE
chrX	116455467	G	T	ENST00000598581	ENSG00000268104	SLC6A14	TRUE	FALSE
chrX	116455468	T	A	ENST00000598581	ENSG00000268104	SLC6A14	TRUE	FALSE
chrX	116455468	T	C	ENST00000598581	ENSG00000268104	SLC6A14	TRUE	FALSE
chrX	116455468	T	G	ENST00000598581	ENSG00000268104	SLC6A14	TRUE	FALSE
chrX	116457607	A	C	ENST00000598581	ENSG00000268104	SLC6A14	FALSE	FALSE
chrX	116457607	A	G	ENST00000598581	ENSG00000268104	SLC6A14	FALSE	FALSE
chrX	116457607	A	T	ENST00000598581	ENSG00000268104	SLC6A14	FALSE	FALSE
chrX	116457608	G	A	ENST00000598581	ENSG00000268104	SLC6A14	FALSE	FALSE
chrX	116457608	G	C	ENST00000598581	ENSG00000268104	SLC6A14	FALSE	FALSE
chrX	116457608	G	T	ENST00000598581	ENSG00000268104	SLC6A14	FALSE	FALSE
chrX	116457622	G	A	ENST00000598581	ENSG00000268104	SLC6A14
chrX	116457623	G	A	ENST00000598581	ENSG00000268104	SLC6A14
chrX	116457625	C	A	ENST00000598581	ENSG00000268104	SLC6A14
chrX	116457625	C	G	ENST00000598581	ENSG00000268104	SLC6A14
chrX	116457628	T	A	ENST00000598581	ENSG00000268104	SLC6A14
chrX	116457633	C	T	ENST00000598581	ENSG00000268104	SLC6A14
chrX	116457642	A	T	ENST00000598581	ENSG00000268104	SLC6A14
chrX	116457653	T	A	ENST00000598581	ENSG00000268104	SLC6A14
chrX	116457653	T	G	ENST00000598581	ENSG00000268104	SLC6A14
chrX	116457668	C	A	ENST00000598581	ENSG00000268104	SLC6A14
chrX	116457668	C	G	ENST00000598581	ENSG00000268104	SLC6A14
chrX	116457676	G	A	ENST00000598581	ENSG00000268104	SLC6A14
chrX	116457677	G	A	ENST00000598581	ENSG00000268104	SLC6A14
chrX	116457678	G	T	ENST00000598581	ENSG00000268104	SLC6A14
chrX	116457688	T	A	ENST00000598581	ENSG00000268104	SLC6A14
chrX	116457688	T	G	ENST00000598581	ENSG00000268104	SLC6A14
chrX	116457694	G	A	ENST00000598581	ENSG00000268104	SLC6A14
chrX	116457695	G	A	ENST00000598581	ENSG00000268104	SLC6A14
chrX	116457698	T	A	ENST00000598581	ENSG00000268104	SLC6A14
chrX	116457713	C	A	ENST00000598581	ENSG00000268104	SLC6A14
chrX	116457721	G	A	ENST00000598581	ENSG00000268104	SLC6A14
chrX	116457722	G	A	ENST00000598581	ENSG00000268104	SLC6A14
chrX	116457744	A	T	ENST00000598581	ENSG00000268104	SLC6A14
chrX	116457753	C	T	ENST00000598581	ENSG00000268104	SLC6A14
chrX	116457759	A	T	ENST00000598581	ENSG00000268104	SLC6A14
chrX	116457762	G	T	ENST00000598581	ENSG00000268104	SLC6A14
chrX	116457774	C	T	ENST00000598581	ENSG00000268104	SLC6A14
chrX	116457777	G	A	ENST00000598581	ENSG00000268104	SLC6A14	FALSE	FALSE
chrX	116457777	G	C	ENST00000598581	ENSG00000268104	SLC6A14	FALSE	FALSE
chrX	116457777	G	T	ENST00000598581	ENSG00000268104	SLC6A14	FALSE	FALSE
chrX	116457778	T	A	ENST00000598581	ENSG00000268104	SLC6A14	FALSE	FALSE
chrX	116457778	T	C	ENST00000598581	ENSG00000268104	SLC6A14	FALSE	FALSE
chrX	116457778	T	G	ENST00000598581	ENSG00000268104	SLC6A14	FALSE	FALSE
chrX	116458807	A	C	ENST00000598581	ENSG00000268104	SLC6A14	TRUE	FALSE
chrX	116458807	A	G	ENST00000598581	ENSG00000268104	SLC6A14	TRUE	FALSE
chrX	116458807	A	T	ENST00000598581	ENSG00000268104	SLC6A14	TRUE	FALSE
chrX	116458808	G	A	ENST00000598581	ENSG00000268104	SLC6A14	TRUE	FALSE
chrX	116458808	G	C	ENST00000598581	ENSG00000268104	SLC6A14	TRUE	FALSE
chrX	116458808	G	T	ENST00000598581	ENSG00000268104	SLC6A14	TRUE	FALSE
chrX	116458823	C	A	ENST00000598581	ENSG00000268104	SLC6A14
chrX	116458826	C	A	ENST00000598581	ENSG00000268104	SLC6A14
chrX	116458827	A	T	ENST00000598581	ENSG00000268104	SLC6A14
chrX	116458843	G	A	ENST00000598581	ENSG00000268104	SLC6A14
chrX	116458844	G	A	ENST00000598581	ENSG00000268104	SLC6A14
chrX	116458853	C	A	ENST00000598581	ENSG00000268104	SLC6A14
chrX	116458853	C	G	ENST00000598581	ENSG00000268104	SLC6A14
chrX	116458857	G	T	ENST00000598581	ENSG00000268104	SLC6A14
chrX	116458860	C	T	ENST00000598581	ENSG00000268104	SLC6A14
chrX	116458872	G	T	ENST00000598581	ENSG00000268104	SLC6A14
chrX	116458875	A	T	ENST00000598581	ENSG00000268104	SLC6A14
chrX	116458880	T	A	ENST00000598581	ENSG00000268104	SLC6A14
chrX	116458880	T	G	ENST00000598581	ENSG00000268104	SLC6A14
chrX	116458881	A	T	ENST00000598581	ENSG00000268104	SLC6A14
chrX	116458899	A	T	ENST00000598581	ENSG00000268104	SLC6A14
chrX	116458902	A	T	ENST00000598581	ENSG00000268104	SLC6A14
chrX	116458905	G	T	ENST00000598581	ENSG00000268104	SLC6A14
chrX	116458917	G	T	ENST00000598581	ENSG00000268104	SLC6A14
chrX	116458941	A	T	ENST00000598581	ENSG00000268104	SLC6A14
chrX	116458944	A	T	ENST00000598581	ENSG00000268104	SLC6A14
chrX	116458950	G	T	ENST00000598581	ENSG00000268104	SLC6A14
chrX	116461752	T	A	ENST00000371894	ENSG00000204019	CT83	FALSE	FALSE
chrX	116461763	G	C	ENST00000371894	ENSG00000204019	CT83	FALSE	FALSE
chrX	116461763	G	T	ENST00000371894	ENSG00000204019	CT83	FALSE	FALSE
chrX	116461773	T	A	ENST00000371894	ENSG00000204019	CT83	FALSE	FALSE
chrX	116461782	T	A	ENST00000371894	ENSG00000204019	CT83	FALSE	FALSE
chrX	116461800	C	A	ENST00000371894	ENSG00000204019	CT83	FALSE	FALSE
chrX	116461806	C	A	ENST00000371894	ENSG00000204019	CT83	FALSE	FALSE
chrX	116461815	T	A	ENST00000371894	ENSG00000204019	CT83	FALSE	FALSE
chrX	116461821	C	A	ENST00000371894	ENSG00000204019	CT83	FALSE	FALSE
chrX	116461841	A	T	ENST00000371894	ENSG00000204019	CT83	FALSE	FALSE
chrX	116461848	G	A	ENST00000371894	ENSG00000204019	CT83	FALSE	FALSE
chrX	116461851	T	A	ENST00000371894	ENSG00000204019	CT83	FALSE	FALSE
chrX	116461854	G	A	ENST00000371894	ENSG00000204019	CT83	FALSE	FALSE
chrX	116461865	G	C	ENST00000371894	ENSG00000204019	CT83	FALSE	FALSE
chrX	116461865	G	T	ENST00000371894	ENSG00000204019	CT83	FALSE	FALSE
chrX	116461883	A	C	ENST00000371894	ENSG00000204019	CT83	FALSE	FALSE
chrX	116461883	A	T	ENST00000371894	ENSG00000204019	CT83	FALSE	FALSE
chrX	116461903	G	C	ENST00000371894	ENSG00000204019	CT83	FALSE	FALSE
chrX	116461903	G	T	ENST00000371894	ENSG00000204019	CT83	FALSE	FALSE
chrX	116461940	A	C	ENST00000371894	ENSG00000204019	CT83	FALSE	FALSE
chrX	116461940	A	T	ENST00000371894	ENSG00000204019	CT83	FALSE	FALSE
chrX	116461959	T	A	ENST00000371894	ENSG00000204019	CT83	FALSE	FALSE
chrX	116461979	G	C	ENST00000371894	ENSG00000204019	CT83	FALSE	FALSE
chrX	116461979	G	T	ENST00000371894	ENSG00000204019	CT83	FALSE	FALSE
chrX	116461985	G	C	ENST00000371894	ENSG00000204019	CT83	FALSE	FALSE
chrX	116461985	G	T	ENST00000371894	ENSG00000204019	CT83	FALSE	FALSE
chrX	116461988	G	C	ENST00000371894	ENSG00000204019	CT83	FALSE	FALSE
chrX	116461988	G	T	ENST00000371894	ENSG00000204019	CT83	FALSE	FALSE
chrX	116461995	C	A	ENST00000371894	ENSG00000204019	CT83	FALSE	FALSE
chrX	116462007	T	A	ENST00000371894	ENSG00000204019	CT83	FALSE	FALSE
chrX	116462008	C	A	ENST00000371894	ENSG00000204019	CT83	FALSE	FALSE
chrX	116462008	C	G	ENST00000371894	ENSG00000204019	CT83	FALSE	FALSE
chrX	116462008	C	T	ENST00000371894	ENSG00000204019	CT83	FALSE	FALSE
chrX	116462009	T	A	ENST00000371894	ENSG00000204019	CT83	FALSE	FALSE
chrX	116462009	T	C	ENST00000371894	ENSG00000204019	CT83	FALSE	FALSE
chrX	116462009	T	G	ENST00000371894	ENSG00000204019	CT83	FALSE	FALSE
chrX	116462780	A	C	ENST00000371894	ENSG00000204019	CT83	TRUE	FALSE
chrX	116462780	A	G	ENST00000371894	ENSG00000204019	CT83	TRUE	FALSE
chrX	116462780	A	T	ENST00000371894	ENSG00000204019	CT83	TRUE	FALSE
chrX	116462781	C	A	ENST00000371894	ENSG00000204019	CT83	TRUE	FALSE
chrX	116462781	C	G	ENST00000371894	ENSG00000204019	CT83	TRUE	FALSE
chrX	116462781	C	T	ENST00000371894	ENSG00000204019	CT83	TRUE	FALSE
chrX	116462784	G	A	ENST00000371894	ENSG00000204019	CT83	FALSE	FALSE
chrX	116462794	A	C	ENST00000371894	ENSG00000204019	CT83	FALSE	FALSE
chrX	116462794	A	T	ENST00000371894	ENSG00000204019	CT83	FALSE	FALSE
chrX	116462799	T	A	ENST00000371894	ENSG00000204019	CT83	FALSE	FALSE
chrX	116462800	C	T	ENST00000371894	ENSG00000204019	CT83	FALSE	FALSE
chrX	116462801	C	T	ENST00000371894	ENSG00000204019	CT83	FALSE	FALSE
chrX	116462813	A	T	ENST00000371894	ENSG00000204019	CT83	FALSE	FALSE
chrX	116462818	A	T	ENST00000371894	ENSG00000204019	CT83	FALSE	FALSE
chrX	116462843	A	C	ENST00000371894	ENSG00000204019	CT83	FALSE	FALSE
chrX	116462843	A	T	ENST00000371894	ENSG00000204019	CT83	FALSE	FALSE
chrX	116462845	A	C	ENST00000371894	ENSG00000204019	CT83	FALSE	FALSE
chrX	116462845	A	T	ENST00000371894	ENSG00000204019	CT83	FALSE	FALSE
chrX	117898931	C	A	ENST00000262820	ENSG00000003096	KLHL13
chrX	117898934	T	A	ENST00000262820	ENSG00000003096	KLHL13
chrX	117898942	G	C	ENST00000262820	ENSG00000003096	KLHL13
chrX	117898942	G	T	ENST00000262820	ENSG00000003096	KLHL13
chrX	117898955	C	A	ENST00000262820	ENSG00000003096	KLHL13
chrX	117898958	C	A	ENST00000262820	ENSG00000003096	KLHL13
chrX	117898980	G	T	ENST00000262820	ENSG00000003096	KLHL13
chrX	117899006	C	A	ENST00000262820	ENSG00000003096	KLHL13
chrX	117899024	T	A	ENST00000262820	ENSG00000003096	KLHL13
chrX	117899028	C	T	ENST00000262820	ENSG00000003096	KLHL13
chrX	117899029	C	T	ENST00000262820	ENSG00000003096	KLHL13
chrX	117899033	C	A	ENST00000262820	ENSG00000003096	KLHL13
chrX	117899039	T	A	ENST00000262820	ENSG00000003096	KLHL13
chrX	117899049	A	C	ENST00000262820	ENSG00000003096	KLHL13
chrX	117899049	A	T	ENST00000262820	ENSG00000003096	KLHL13
chrX	117899054	T	A	ENST00000262820	ENSG00000003096	KLHL13
chrX	117899057	G	A	ENST00000262820	ENSG00000003096	KLHL13
chrX	117899066	C	A	ENST00000262820	ENSG00000003096	KLHL13
chrX	117899073	A	T	ENST00000262820	ENSG00000003096	KLHL13
chrX	117899085	C	T	ENST00000262820	ENSG00000003096	KLHL13
chrX	117899086	C	T	ENST00000262820	ENSG00000003096	KLHL13
chrX	117899091	A	C	ENST00000262820	ENSG00000003096	KLHL13
chrX	117899091	A	T	ENST00000262820	ENSG00000003096	KLHL13
chrX	117899106	A	C	ENST00000262820	ENSG00000003096	KLHL13
chrX	117899106	A	T	ENST00000262820	ENSG00000003096	KLHL13
chrX	117899114	T	A	ENST00000262820	ENSG00000003096	KLHL13
chrX	117899120	C	A	ENST00000262820	ENSG00000003096	KLHL13
chrX	117899147	G	A	ENST00000262820	ENSG00000003096	KLHL13
chrX	117899153	T	A	ENST00000262820	ENSG00000003096	KLHL13
chrX	117899155	A	C	ENST00000262820	ENSG00000003096	KLHL13
chrX	117899155	A	T	ENST00000262820	ENSG00000003096	KLHL13
chrX	117899175	C	T	ENST00000262820	ENSG00000003096	KLHL13
chrX	117899176	C	T	ENST00000262820	ENSG00000003096	KLHL13
chrX	117899180	G	A	ENST00000262820	ENSG00000003096	KLHL13
chrX	117899194	G	C	ENST00000262820	ENSG00000003096	KLHL13
chrX	117899194	G	T	ENST00000262820	ENSG00000003096	KLHL13
chrX	117899196	A	C	ENST00000262820	ENSG00000003096	KLHL13
chrX	117899196	A	T	ENST00000262820	ENSG00000003096	KLHL13
chrX	117899199	G	C	ENST00000262820	ENSG00000003096	KLHL13
chrX	117899199	G	T	ENST00000262820	ENSG00000003096	KLHL13
chrX	117899204	C	A	ENST00000262820	ENSG00000003096	KLHL13
chrX	117899205	A	T	ENST00000262820	ENSG00000003096	KLHL13
chrX	117899223	A	C	ENST00000262820	ENSG00000003096	KLHL13
chrX	117899223	A	T	ENST00000262820	ENSG00000003096	KLHL13
chrX	117899237	C	A	ENST00000262820	ENSG00000003096	KLHL13
chrX	117899240	T	A	ENST00000262820	ENSG00000003096	KLHL13
chrX	117899262	A	C	ENST00000262820	ENSG00000003096	KLHL13
chrX	117899262	A	T	ENST00000262820	ENSG00000003096	KLHL13
chrX	117899273	C	A	ENST00000262820	ENSG00000003096	KLHL13
chrX	117899276	C	A	ENST00000262820	ENSG00000003096	KLHL13
chrX	117899283	A	T	ENST00000262820	ENSG00000003096	KLHL13
chrX	117899289	G	T	ENST00000262820	ENSG00000003096	KLHL13
chrX	117899303	T	A	ENST00000262820	ENSG00000003096	KLHL13
chrX	117899324	T	A	ENST00000262820	ENSG00000003096	KLHL13
chrX	117899327	G	A	ENST00000262820	ENSG00000003096	KLHL13
chrX	117899331	C	T	ENST00000262820	ENSG00000003096	KLHL13
chrX	117899332	C	T	ENST00000262820	ENSG00000003096	KLHL13
chrX	117899336	T	A	ENST00000262820	ENSG00000003096	KLHL13
chrX	117899355	G	T	ENST00000262820	ENSG00000003096	KLHL13
chrX	117899366	C	A	ENST00000262820	ENSG00000003096	KLHL13
chrX	117899369	T	A	ENST00000262820	ENSG00000003096	KLHL13
chrX	117899372	G	A	ENST00000262820	ENSG00000003096	KLHL13
chrX	117899393	C	A	ENST00000262820	ENSG00000003096	KLHL13
chrX	117899396	C	A	ENST00000262820	ENSG00000003096	KLHL13	TRUE	FALSE
chrX	117899396	C	G	ENST00000262820	ENSG00000003096	KLHL13	TRUE	FALSE
chrX	117899396	C	T	ENST00000262820	ENSG00000003096	KLHL13	TRUE	FALSE
chrX	117899397	T	A	ENST00000262820	ENSG00000003096	KLHL13	TRUE	FALSE
chrX	117899397	T	C	ENST00000262820	ENSG00000003096	KLHL13	TRUE	FALSE
chrX	117899397	T	G	ENST00000262820	ENSG00000003096	KLHL13	TRUE	FALSE
chrX	117901831	A	C	ENST00000262820	ENSG00000003096	KLHL13	TRUE	FALSE
chrX	117901831	A	G	ENST00000262820	ENSG00000003096	KLHL13	TRUE	FALSE
chrX	117901831	A	T	ENST00000262820	ENSG00000003096	KLHL13	TRUE	FALSE
chrX	117901832	C	A	ENST00000262820	ENSG00000003096	KLHL13	TRUE	FALSE
chrX	117901832	C	G	ENST00000262820	ENSG00000003096	KLHL13	TRUE	FALSE
chrX	117901832	C	T	ENST00000262820	ENSG00000003096	KLHL13	TRUE	FALSE
chrX	117901833	C	A	ENST00000262820	ENSG00000003096	KLHL13
chrX	117901835	G	C	ENST00000262820	ENSG00000003096	KLHL13
chrX	117901835	G	T	ENST00000262820	ENSG00000003096	KLHL13
chrX	117901840	A	C	ENST00000262820	ENSG00000003096	KLHL13
chrX	117901840	A	T	ENST00000262820	ENSG00000003096	KLHL13
chrX	117901851	C	A	ENST00000262820	ENSG00000003096	KLHL13
chrX	117901854	C	A	ENST00000262820	ENSG00000003096	KLHL13
chrX	117901855	A	C	ENST00000262820	ENSG00000003096	KLHL13
chrX	117901855	A	T	ENST00000262820	ENSG00000003096	KLHL13
chrX	117901866	C	A	ENST00000262820	ENSG00000003096	KLHL13
chrX	117901876	A	C	ENST00000262820	ENSG00000003096	KLHL13
chrX	117901876	A	T	ENST00000262820	ENSG00000003096	KLHL13
chrX	117901887	C	A	ENST00000262820	ENSG00000003096	KLHL13
chrX	117901896	T	A	ENST00000262820	ENSG00000003096	KLHL13
chrX	117901903	A	C	ENST00000262820	ENSG00000003096	KLHL13
chrX	117901903	A	T	ENST00000262820	ENSG00000003096	KLHL13
chrX	117901909	C	T	ENST00000262820	ENSG00000003096	KLHL13
chrX	117901910	C	T	ENST00000262820	ENSG00000003096	KLHL13
chrX	117901914	C	A	ENST00000262820	ENSG00000003096	KLHL13
chrX	117901923	T	A	ENST00000262820	ENSG00000003096	KLHL13
chrX	117901930	G	C	ENST00000262820	ENSG00000003096	KLHL13
chrX	117901930	G	T	ENST00000262820	ENSG00000003096	KLHL13
chrX	117901933	A	T	ENST00000262820	ENSG00000003096	KLHL13
chrX	117901938	C	A	ENST00000262820	ENSG00000003096	KLHL13
chrX	117901947	C	A	ENST00000262820	ENSG00000003096	KLHL13	TRUE	FALSE
chrX	117901947	C	G	ENST00000262820	ENSG00000003096	KLHL13	TRUE	FALSE
chrX	117901947	C	T	ENST00000262820	ENSG00000003096	KLHL13	TRUE	FALSE
chrX	117901948	T	A	ENST00000262820	ENSG00000003096	KLHL13	TRUE	FALSE
chrX	117901948	T	C	ENST00000262820	ENSG00000003096	KLHL13	TRUE	FALSE
chrX	117901948	T	G	ENST00000262820	ENSG00000003096	KLHL13	TRUE	FALSE
chrX	117909299	A	C	ENST00000262820	ENSG00000003096	KLHL13	TRUE	FALSE
chrX	117909299	A	G	ENST00000262820	ENSG00000003096	KLHL13	TRUE	FALSE
chrX	117909299	A	T	ENST00000262820	ENSG00000003096	KLHL13	TRUE	FALSE
chrX	117909300	C	A	ENST00000262820	ENSG00000003096	KLHL13	TRUE	FALSE
chrX	117909300	C	G	ENST00000262820	ENSG00000003096	KLHL13	TRUE	FALSE
chrX	117909300	C	T	ENST00000262820	ENSG00000003096	KLHL13	TRUE	FALSE
chrX	117909307	C	A	ENST00000262820	ENSG00000003096	KLHL13
chrX	117909322	G	A	ENST00000262820	ENSG00000003096	KLHL13
chrX	117909335	A	C	ENST00000262820	ENSG00000003096	KLHL13
chrX	117909335	A	T	ENST00000262820	ENSG00000003096	KLHL13
chrX	117909341	A	C	ENST00000262820	ENSG00000003096	KLHL13
chrX	117909341	A	T	ENST00000262820	ENSG00000003096	KLHL13
chrX	117909346	C	A	ENST00000262820	ENSG00000003096	KLHL13
chrX	117909349	T	A	ENST00000262820	ENSG00000003096	KLHL13
chrX	117909379	T	A	ENST00000262820	ENSG00000003096	KLHL13
chrX	117909382	C	A	ENST00000262820	ENSG00000003096	KLHL13
chrX	117909387	A	C	ENST00000262820	ENSG00000003096	KLHL13
chrX	117909387	A	T	ENST00000262820	ENSG00000003096	KLHL13
chrX	117909400	G	A	ENST00000262820	ENSG00000003096	KLHL13
chrX	117909404	C	T	ENST00000262820	ENSG00000003096	KLHL13
chrX	117909405	C	T	ENST00000262820	ENSG00000003096	KLHL13
chrX	117909409	T	A	ENST00000262820	ENSG00000003096	KLHL13
chrX	117909413	G	C	ENST00000262820	ENSG00000003096	KLHL13
chrX	117909413	G	T	ENST00000262820	ENSG00000003096	KLHL13
chrX	117909418	G	A	ENST00000262820	ENSG00000003096	KLHL13
chrX	117909430	T	A	ENST00000262820	ENSG00000003096	KLHL13
chrX	117909454	T	A	ENST00000262820	ENSG00000003096	KLHL13
chrX	117909457	C	A	ENST00000262820	ENSG00000003096	KLHL13
chrX	117909460	T	A	ENST00000262820	ENSG00000003096	KLHL13
chrX	117909467	A	C	ENST00000262820	ENSG00000003096	KLHL13
chrX	117909467	A	T	ENST00000262820	ENSG00000003096	KLHL13
chrX	117909478	G	A	ENST00000262820	ENSG00000003096	KLHL13
chrX	117909481	C	A	ENST00000262820	ENSG00000003096	KLHL13
chrX	117909491	A	C	ENST00000262820	ENSG00000003096	KLHL13
chrX	117909491	A	T	ENST00000262820	ENSG00000003096	KLHL13
chrX	117909505	C	A	ENST00000262820	ENSG00000003096	KLHL13
chrX	117909526	G	A	ENST00000262820	ENSG00000003096	KLHL13
chrX	117909527	G	C	ENST00000262820	ENSG00000003096	KLHL13
chrX	117909527	G	T	ENST00000262820	ENSG00000003096	KLHL13
chrX	117909552	A	C	ENST00000262820	ENSG00000003096	KLHL13
chrX	117909552	A	T	ENST00000262820	ENSG00000003096	KLHL13
chrX	117909555	G	T	ENST00000262820	ENSG00000003096	KLHL13
chrX	117909559	T	A	ENST00000262820	ENSG00000003096	KLHL13
chrX	117909560	C	T	ENST00000262820	ENSG00000003096	KLHL13
chrX	117909561	C	T	ENST00000262820	ENSG00000003096	KLHL13
chrX	117909565	C	A	ENST00000262820	ENSG00000003096	KLHL13
chrX	117909574	T	A	ENST00000262820	ENSG00000003096	KLHL13
chrX	117909577	C	A	ENST00000262820	ENSG00000003096	KLHL13
chrX	117909581	A	C	ENST00000262820	ENSG00000003096	KLHL13
chrX	117909581	A	T	ENST00000262820	ENSG00000003096	KLHL13
chrX	117909591	A	T	ENST00000262820	ENSG00000003096	KLHL13
chrX	117909595	C	A	ENST00000262820	ENSG00000003096	KLHL13
chrX	117909598	T	A	ENST00000262820	ENSG00000003096	KLHL13
chrX	117909613	G	A	ENST00000262820	ENSG00000003096	KLHL13
chrX	117909616	G	A	ENST00000262820	ENSG00000003096	KLHL13
chrX	117909628	C	A	ENST00000262820	ENSG00000003096	KLHL13
chrX	117909631	C	A	ENST00000262820	ENSG00000003096	KLHL13
chrX	117909642	A	T	ENST00000262820	ENSG00000003096	KLHL13
chrX	117909678	G	C	ENST00000262820	ENSG00000003096	KLHL13
chrX	117909678	G	T	ENST00000262820	ENSG00000003096	KLHL13
chrX	117909682	G	A	ENST00000262820	ENSG00000003096	KLHL13
chrX	117909694	G	A	ENST00000262820	ENSG00000003096	KLHL13
chrX	117909698	A	C	ENST00000262820	ENSG00000003096	KLHL13
chrX	117909698	A	T	ENST00000262820	ENSG00000003096	KLHL13
chrX	117909712	G	A	ENST00000262820	ENSG00000003096	KLHL13
chrX	117909713	G	C	ENST00000262820	ENSG00000003096	KLHL13
chrX	117909713	G	T	ENST00000262820	ENSG00000003096	KLHL13
chrX	117909727	C	A	ENST00000262820	ENSG00000003096	KLHL13
chrX	117909729	A	T	ENST00000262820	ENSG00000003096	KLHL13
chrX	117909735	A	T	ENST00000262820	ENSG00000003096	KLHL13
chrX	117909743	A	T	ENST00000262820	ENSG00000003096	KLHL13
chrX	117909760	T	A	ENST00000262820	ENSG00000003096	KLHL13
chrX	117909778	G	A	ENST00000262820	ENSG00000003096	KLHL13
chrX	117909782	G	C	ENST00000262820	ENSG00000003096	KLHL13
chrX	117909782	G	T	ENST00000262820	ENSG00000003096	KLHL13
chrX	117909796	C	A	ENST00000262820	ENSG00000003096	KLHL13
chrX	117909799	G	A	ENST00000262820	ENSG00000003096	KLHL13
chrX	117909820	G	A	ENST00000262820	ENSG00000003096	KLHL13
chrX	117909829	T	A	ENST00000262820	ENSG00000003096	KLHL13
chrX	117909834	A	C	ENST00000262820	ENSG00000003096	KLHL13
chrX	117909834	A	T	ENST00000262820	ENSG00000003096	KLHL13
chrX	117909838	T	A	ENST00000262820	ENSG00000003096	KLHL13
chrX	117909862	C	A	ENST00000262820	ENSG00000003096	KLHL13
chrX	117909865	C	A	ENST00000262820	ENSG00000003096	KLHL13
chrX	117909875	C	T	ENST00000262820	ENSG00000003096	KLHL13
chrX	117909876	C	T	ENST00000262820	ENSG00000003096	KLHL13
chrX	117909881	A	T	ENST00000262820	ENSG00000003096	KLHL13
chrX	117909892	T	A	ENST00000262820	ENSG00000003096	KLHL13
chrX	117909901	C	A	ENST00000262820	ENSG00000003096	KLHL13
chrX	117909907	C	A	ENST00000262820	ENSG00000003096	KLHL13
chrX	117909911	A	T	ENST00000262820	ENSG00000003096	KLHL13
chrX	117909919	T	A	ENST00000262820	ENSG00000003096	KLHL13
chrX	117909955	C	A	ENST00000262820	ENSG00000003096	KLHL13
chrX	117909967	T	A	ENST00000262820	ENSG00000003096	KLHL13
chrX	117909969	A	T	ENST00000262820	ENSG00000003096	KLHL13
chrX	117909976	C	A	ENST00000262820	ENSG00000003096	KLHL13
chrX	117909990	A	T	ENST00000262820	ENSG00000003096	KLHL13
chrX	117910006	T	A	ENST00000262820	ENSG00000003096	KLHL13
chrX	117910008	A	T	ENST00000262820	ENSG00000003096	KLHL13
chrX	117910025	G	C	ENST00000262820	ENSG00000003096	KLHL13
chrX	117910025	G	T	ENST00000262820	ENSG00000003096	KLHL13
chrX	117910030	T	A	ENST00000262820	ENSG00000003096	KLHL13
chrX	117910039	C	A	ENST00000262820	ENSG00000003096	KLHL13
chrX	117910049	G	C	ENST00000262820	ENSG00000003096	KLHL13
chrX	117910049	G	T	ENST00000262820	ENSG00000003096	KLHL13
chrX	117910069	C	A	ENST00000262820	ENSG00000003096	KLHL13
chrX	117910075	C	A	ENST00000262820	ENSG00000003096	KLHL13
chrX	117910079	A	T	ENST00000262820	ENSG00000003096	KLHL13
chrX	117910089	A	C	ENST00000262820	ENSG00000003096	KLHL13
chrX	117910089	A	T	ENST00000262820	ENSG00000003096	KLHL13
chrX	117910097	C	A	ENST00000262820	ENSG00000003096	KLHL13	TRUE	FALSE
chrX	117910097	C	G	ENST00000262820	ENSG00000003096	KLHL13	TRUE	FALSE
chrX	117910097	C	T	ENST00000262820	ENSG00000003096	KLHL13	TRUE	FALSE
chrX	117910098	T	A	ENST00000262820	ENSG00000003096	KLHL13	TRUE	FALSE
chrX	117910098	T	C	ENST00000262820	ENSG00000003096	KLHL13	TRUE	FALSE
chrX	117910098	T	G	ENST00000262820	ENSG00000003096	KLHL13	TRUE	FALSE
chrX	117919519	A	C	ENST00000262820	ENSG00000003096	KLHL13	TRUE	FALSE
chrX	117919519	A	G	ENST00000262820	ENSG00000003096	KLHL13	TRUE	FALSE
chrX	117919519	A	T	ENST00000262820	ENSG00000003096	KLHL13	TRUE	FALSE
chrX	117919520	C	A	ENST00000262820	ENSG00000003096	KLHL13	TRUE	FALSE
chrX	117919520	C	G	ENST00000262820	ENSG00000003096	KLHL13	TRUE	FALSE
chrX	117919520	C	T	ENST00000262820	ENSG00000003096	KLHL13	TRUE	FALSE
chrX	117919541	T	A	ENST00000262820	ENSG00000003096	KLHL13
chrX	117919542	A	T	ENST00000262820	ENSG00000003096	KLHL13
chrX	117919552	A	T	ENST00000262820	ENSG00000003096	KLHL13
chrX	117919568	G	A	ENST00000262820	ENSG00000003096	KLHL13
chrX	117919586	C	A	ENST00000262820	ENSG00000003096	KLHL13
chrX	117919598	G	A	ENST00000262820	ENSG00000003096	KLHL13
chrX	117919625	T	A	ENST00000262820	ENSG00000003096	KLHL13
chrX	117919632	A	C	ENST00000262820	ENSG00000003096	KLHL13
chrX	117919632	A	T	ENST00000262820	ENSG00000003096	KLHL13
chrX	117919652	T	A	ENST00000262820	ENSG00000003096	KLHL13
chrX	117919667	T	A	ENST00000262820	ENSG00000003096	KLHL13
chrX	117919685	T	A	ENST00000262820	ENSG00000003096	KLHL13
chrX	117919689	G	T	ENST00000262820	ENSG00000003096	KLHL13
chrX	117919696	A	C	ENST00000262820	ENSG00000003096	KLHL13
chrX	117919696	A	T	ENST00000262820	ENSG00000003096	KLHL13
chrX	117919703	G	A	ENST00000262820	ENSG00000003096	KLHL13
chrX	117919706	C	A	ENST00000262820	ENSG00000003096	KLHL13
chrX	117919709	T	A	ENST00000262820	ENSG00000003096	KLHL13
chrX	117919715	C	A	ENST00000262820	ENSG00000003096	KLHL13
chrX	117919718	C	A	ENST00000262820	ENSG00000003096	KLHL13	TRUE	FALSE
chrX	117919718	C	G	ENST00000262820	ENSG00000003096	KLHL13	TRUE	FALSE
chrX	117919718	C	T	ENST00000262820	ENSG00000003096	KLHL13	TRUE	FALSE
chrX	117919719	T	A	ENST00000262820	ENSG00000003096	KLHL13	TRUE	FALSE
chrX	117919719	T	C	ENST00000262820	ENSG00000003096	KLHL13	TRUE	FALSE
chrX	117919719	T	G	ENST00000262820	ENSG00000003096	KLHL13	TRUE	FALSE
chrX	117920236	A	C	ENST00000262820	ENSG00000003096	KLHL13	TRUE	FALSE
chrX	117920236	A	G	ENST00000262820	ENSG00000003096	KLHL13	TRUE	FALSE
chrX	117920236	A	T	ENST00000262820	ENSG00000003096	KLHL13	TRUE	FALSE
chrX	117920237	C	A	ENST00000262820	ENSG00000003096	KLHL13	TRUE	FALSE
chrX	117920237	C	G	ENST00000262820	ENSG00000003096	KLHL13	TRUE	FALSE
chrX	117920237	C	T	ENST00000262820	ENSG00000003096	KLHL13	TRUE	FALSE
chrX	117920253	T	A	ENST00000262820	ENSG00000003096	KLHL13
chrX	117920257	G	C	ENST00000262820	ENSG00000003096	KLHL13
chrX	117920257	G	T	ENST00000262820	ENSG00000003096	KLHL13
chrX	117920286	T	A	ENST00000262820	ENSG00000003096	KLHL13
chrX	117920335	A	T	ENST00000262820	ENSG00000003096	KLHL13
chrX	117920342	A	T	ENST00000262820	ENSG00000003096	KLHL13
chrX	117920346	C	A	ENST00000262820	ENSG00000003096	KLHL13
chrX	117920349	C	A	ENST00000262820	ENSG00000003096	KLHL13
chrX	117920355	G	A	ENST00000262820	ENSG00000003096	KLHL13
chrX	117920361	G	A	ENST00000262820	ENSG00000003096	KLHL13
chrX	117920371	C	A	ENST00000262820	ENSG00000003096	KLHL13	TRUE	FALSE
chrX	117920371	C	G	ENST00000262820	ENSG00000003096	KLHL13	TRUE	FALSE
chrX	117920371	C	T	ENST00000262820	ENSG00000003096	KLHL13	TRUE	FALSE
chrX	117920372	T	A	ENST00000262820	ENSG00000003096	KLHL13	TRUE	FALSE
chrX	117920372	T	C	ENST00000262820	ENSG00000003096	KLHL13	TRUE	FALSE
chrX	117920372	T	G	ENST00000262820	ENSG00000003096	KLHL13	TRUE	FALSE
chrX	117945432	A	C	ENST00000262820	ENSG00000003096	KLHL13	TRUE	FALSE
chrX	117945432	A	G	ENST00000262820	ENSG00000003096	KLHL13	TRUE	FALSE
chrX	117945432	A	T	ENST00000262820	ENSG00000003096	KLHL13	TRUE	FALSE
chrX	117945433	C	A	ENST00000262820	ENSG00000003096	KLHL13	TRUE	FALSE
chrX	117945433	C	G	ENST00000262820	ENSG00000003096	KLHL13	TRUE	FALSE
chrX	117945433	C	T	ENST00000262820	ENSG00000003096	KLHL13	TRUE	FALSE
chrX	117945436	G	A	ENST00000262820	ENSG00000003096	KLHL13
chrX	117945438	A	C	ENST00000262820	ENSG00000003096	KLHL13
chrX	117945438	A	T	ENST00000262820	ENSG00000003096	KLHL13
chrX	117945484	C	A	ENST00000262820	ENSG00000003096	KLHL13
chrX	117945490	T	A	ENST00000262820	ENSG00000003096	KLHL13
chrX	117945499	G	A	ENST00000262820	ENSG00000003096	KLHL13
chrX	117945501	A	T	ENST00000262820	ENSG00000003096	KLHL13
chrX	117945510	G	C	ENST00000262820	ENSG00000003096	KLHL13
chrX	117945510	G	T	ENST00000262820	ENSG00000003096	KLHL13
chrX	117945523	C	A	ENST00000262820	ENSG00000003096	KLHL13
chrX	117945532	C	A	ENST00000262820	ENSG00000003096	KLHL13
chrX	117945540	A	T	ENST00000262820	ENSG00000003096	KLHL13
chrX	117945544	T	A	ENST00000262820	ENSG00000003096	KLHL13
chrX	117945553	G	A	ENST00000262820	ENSG00000003096	KLHL13
chrX	117945559	C	A	ENST00000262820	ENSG00000003096	KLHL13
chrX	117945562	C	A	ENST00000262820	ENSG00000003096	KLHL13
chrX	117945565	C	A	ENST00000262820	ENSG00000003096	KLHL13
chrX	117945576	C	A	ENST00000262820	ENSG00000003096	KLHL13	TRUE	FALSE
chrX	117945576	C	G	ENST00000262820	ENSG00000003096	KLHL13	TRUE	FALSE
chrX	117945576	C	T	ENST00000262820	ENSG00000003096	KLHL13	TRUE	FALSE
chrX	117945577	T	A	ENST00000262820	ENSG00000003096	KLHL13	TRUE	FALSE
chrX	117945577	T	C	ENST00000262820	ENSG00000003096	KLHL13	TRUE	FALSE
chrX	117945577	T	G	ENST00000262820	ENSG00000003096	KLHL13	TRUE	FALSE
chrX	117972729	A	C	ENST00000262820	ENSG00000003096	KLHL13	FALSE	FALSE
chrX	117972729	A	G	ENST00000262820	ENSG00000003096	KLHL13	FALSE	FALSE
chrX	117972729	A	T	ENST00000262820	ENSG00000003096	KLHL13	FALSE	FALSE
chrX	117972730	C	A	ENST00000262820	ENSG00000003096	KLHL13	FALSE	FALSE
chrX	117972730	C	G	ENST00000262820	ENSG00000003096	KLHL13	FALSE	FALSE
chrX	117972730	C	T	ENST00000262820	ENSG00000003096	KLHL13	FALSE	FALSE
chrX	117972733	G	C	ENST00000262820	ENSG00000003096	KLHL13
chrX	117972733	G	T	ENST00000262820	ENSG00000003096	KLHL13
chrX	117972755	G	C	ENST00000262820	ENSG00000003096	KLHL13
chrX	117972755	G	T	ENST00000262820	ENSG00000003096	KLHL13
chrX	117972768	T	A	ENST00000262820	ENSG00000003096	KLHL13		FALSE
chrX	117972789	T	A	ENST00000262820	ENSG00000003096	KLHL13	FALSE	FALSE
chrX	117972790	C	T	ENST00000262820	ENSG00000003096	KLHL13	FALSE	FALSE
chrX	117972791	C	T	ENST00000262820	ENSG00000003096	KLHL13	FALSE	FALSE
chrX	117972813	T	A	ENST00000262820	ENSG00000003096	KLHL13	FALSE	FALSE
chrX	117972814	C	T	ENST00000262820	ENSG00000003096	KLHL13	FALSE	FALSE
chrX	117972815	C	T	ENST00000262820	ENSG00000003096	KLHL13	FALSE	FALSE
chrX	117972819	T	A	ENST00000262820	ENSG00000003096	KLHL13	FALSE	FALSE
chrX	117972821	A	T	ENST00000262820	ENSG00000003096	KLHL13	FALSE	FALSE
chrX	118346511	C	A	ENST00000254029	ENSG00000131725	WDR44	FALSE	FALSE
chrX	118346513	G	T	ENST00000254029	ENSG00000131725	WDR44	FALSE	FALSE
chrX	118346525	G	T	ENST00000254029	ENSG00000131725	WDR44	FALSE	FALSE
chrX	118346528	G	T	ENST00000254029	ENSG00000131725	WDR44	FALSE	FALSE
chrX	118346536	T	A	ENST00000254029	ENSG00000131725	WDR44	FALSE	FALSE
chrX	118346536	T	G	ENST00000254029	ENSG00000131725	WDR44	FALSE	FALSE
chrX	118346546	G	T	ENST00000254029	ENSG00000131725	WDR44	FALSE	FALSE
chrX	118346572	C	A	ENST00000254029	ENSG00000131725	WDR44		FALSE
chrX	118346572	C	G	ENST00000254029	ENSG00000131725	WDR44		FALSE
chrX	118346581	G	A	ENST00000254029	ENSG00000131725	WDR44	TRUE	FALSE
chrX	118346581	G	C	ENST00000254029	ENSG00000131725	WDR44	TRUE	FALSE
chrX	118346581	G	T	ENST00000254029	ENSG00000131725	WDR44	TRUE	FALSE
chrX	118346582	T	A	ENST00000254029	ENSG00000131725	WDR44	TRUE	FALSE
chrX	118346582	T	C	ENST00000254029	ENSG00000131725	WDR44	TRUE	FALSE
chrX	118346582	T	G	ENST00000254029	ENSG00000131725	WDR44	TRUE	FALSE
chrX	118378417	A	C	ENST00000254029	ENSG00000131725	WDR44	TRUE	FALSE
chrX	118378417	A	G	ENST00000254029	ENSG00000131725	WDR44	TRUE	FALSE
chrX	118378417	A	T	ENST00000254029	ENSG00000131725	WDR44	TRUE	FALSE
chrX	118378418	G	A	ENST00000254029	ENSG00000131725	WDR44	TRUE	FALSE
chrX	118378418	G	C	ENST00000254029	ENSG00000131725	WDR44	TRUE	FALSE
chrX	118378418	G	T	ENST00000254029	ENSG00000131725	WDR44	TRUE	FALSE
chrX	118378426	G	T	ENST00000254029	ENSG00000131725	WDR44
chrX	118378429	A	T	ENST00000254029	ENSG00000131725	WDR44
chrX	118378442	C	A	ENST00000254029	ENSG00000131725	WDR44
chrX	118378442	C	G	ENST00000254029	ENSG00000131725	WDR44
chrX	118378450	A	T	ENST00000254029	ENSG00000131725	WDR44
chrX	118378453	G	A	ENST00000254029	ENSG00000131725	WDR44	FALSE	FALSE
chrX	118378453	G	C	ENST00000254029	ENSG00000131725	WDR44	TRUE	FALSE
chrX	118378453	G	T	ENST00000254029	ENSG00000131725	WDR44	TRUE	FALSE
chrX	118378454	T	A	ENST00000254029	ENSG00000131725	WDR44	TRUE	FALSE
chrX	118378454	T	C	ENST00000254029	ENSG00000131725	WDR44	FALSE	FALSE
chrX	118378454	T	G	ENST00000254029	ENSG00000131725	WDR44	TRUE	FALSE
chrX	118387338	A	C	ENST00000254029	ENSG00000131725	WDR44	TRUE	FALSE
chrX	118387338	A	G	ENST00000254029	ENSG00000131725	WDR44	TRUE	FALSE
chrX	118387338	A	T	ENST00000254029	ENSG00000131725	WDR44	TRUE	FALSE
chrX	118387339	G	A	ENST00000254029	ENSG00000131725	WDR44	TRUE	FALSE
chrX	118387339	G	C	ENST00000254029	ENSG00000131725	WDR44	TRUE	FALSE
chrX	118387339	G	T	ENST00000254029	ENSG00000131725	WDR44	TRUE	FALSE
chrX	118387340	G	T	ENST00000254029	ENSG00000131725	WDR44
chrX	118387346	G	T	ENST00000254029	ENSG00000131725	WDR44
chrX	118387360	C	A	ENST00000254029	ENSG00000131725	WDR44
chrX	118387360	C	G	ENST00000254029	ENSG00000131725	WDR44
chrX	118387361	A	T	ENST00000254029	ENSG00000131725	WDR44
chrX	118387367	G	T	ENST00000254029	ENSG00000131725	WDR44
chrX	118387373	G	T	ENST00000254029	ENSG00000131725	WDR44
chrX	118387385	C	T	ENST00000254029	ENSG00000131725	WDR44
chrX	118387388	G	T	ENST00000254029	ENSG00000131725	WDR44
chrX	118387392	T	A	ENST00000254029	ENSG00000131725	WDR44
chrX	118387394	A	T	ENST00000254029	ENSG00000131725	WDR44
chrX	118387397	C	T	ENST00000254029	ENSG00000131725	WDR44
chrX	118387409	A	T	ENST00000254029	ENSG00000131725	WDR44
chrX	118387412	A	T	ENST00000254029	ENSG00000131725	WDR44
chrX	118387415	G	A	ENST00000254029	ENSG00000131725	WDR44	TRUE	FALSE
chrX	118387415	G	C	ENST00000254029	ENSG00000131725	WDR44	TRUE	FALSE
chrX	118387415	G	T	ENST00000254029	ENSG00000131725	WDR44	TRUE	FALSE
chrX	118387416	T	A	ENST00000254029	ENSG00000131725	WDR44	TRUE	FALSE
chrX	118387416	T	C	ENST00000254029	ENSG00000131725	WDR44	TRUE	FALSE
chrX	118387416	T	G	ENST00000254029	ENSG00000131725	WDR44	TRUE	FALSE
chrX	118392630	A	C	ENST00000254029	ENSG00000131725	WDR44	TRUE	TRUE
chrX	118392630	A	G	ENST00000254029	ENSG00000131725	WDR44	TRUE	FALSE
chrX	118392630	A	T	ENST00000254029	ENSG00000131725	WDR44	TRUE	FALSE
chrX	118392631	G	A	ENST00000254029	ENSG00000131725	WDR44	TRUE	TRUE
chrX	118392631	G	C	ENST00000254029	ENSG00000131725	WDR44	TRUE	FALSE
chrX	118392631	G	T	ENST00000254029	ENSG00000131725	WDR44	TRUE	FALSE
chrX	118392638	G	T	ENST00000254029	ENSG00000131725	WDR44
chrX	118392650	G	T	ENST00000254029	ENSG00000131725	WDR44
chrX	118392653	G	T	ENST00000254029	ENSG00000131725	WDR44
chrX	118392659	C	T	ENST00000254029	ENSG00000131725	WDR44
chrX	118392662	A	T	ENST00000254029	ENSG00000131725	WDR44
chrX	118392671	C	T	ENST00000254029	ENSG00000131725	WDR44
chrX	118392677	G	T	ENST00000254029	ENSG00000131725	WDR44
chrX	118392690	T	A	ENST00000254029	ENSG00000131725	WDR44
chrX	118392698	A	T	ENST00000254029	ENSG00000131725	WDR44
chrX	118392701	G	T	ENST00000254029	ENSG00000131725	WDR44
chrX	118392704	A	T	ENST00000254029	ENSG00000131725	WDR44
chrX	118392707	G	T	ENST00000254029	ENSG00000131725	WDR44
chrX	118392719	C	T	ENST00000254029	ENSG00000131725	WDR44
chrX	118392746	A	T	ENST00000254029	ENSG00000131725	WDR44
chrX	118392770	G	T	ENST00000254029	ENSG00000131725	WDR44
chrX	118392777	T	A	ENST00000254029	ENSG00000131725	WDR44
chrX	118392777	T	G	ENST00000254029	ENSG00000131725	WDR44
chrX	118392788	C	T	ENST00000254029	ENSG00000131725	WDR44
chrX	118392800	G	T	ENST00000254029	ENSG00000131725	WDR44
chrX	118392803	G	T	ENST00000254029	ENSG00000131725	WDR44
chrX	118392809	C	T	ENST00000254029	ENSG00000131725	WDR44
chrX	118392812	A	T	ENST00000254029	ENSG00000131725	WDR44
chrX	118392818	G	T	ENST00000254029	ENSG00000131725	WDR44
chrX	118392824	C	T	ENST00000254029	ENSG00000131725	WDR44
chrX	118392836	G	T	ENST00000254029	ENSG00000131725	WDR44
chrX	118392839	G	T	ENST00000254029	ENSG00000131725	WDR44
chrX	118392845	G	T	ENST00000254029	ENSG00000131725	WDR44
chrX	118392849	T	A	ENST00000254029	ENSG00000131725	WDR44
chrX	118392849	T	G	ENST00000254029	ENSG00000131725	WDR44
chrX	118392851	G	T	ENST00000254029	ENSG00000131725	WDR44
chrX	118392855	T	A	ENST00000254029	ENSG00000131725	WDR44
chrX	118392855	T	G	ENST00000254029	ENSG00000131725	WDR44
chrX	118392857	A	T	ENST00000254029	ENSG00000131725	WDR44
chrX	118392860	A	T	ENST00000254029	ENSG00000131725	WDR44
chrX	118392865	C	A	ENST00000254029	ENSG00000131725	WDR44
chrX	118392878	G	T	ENST00000254029	ENSG00000131725	WDR44
chrX	118392886	T	A	ENST00000254029	ENSG00000131725	WDR44
chrX	118392887	G	T	ENST00000254029	ENSG00000131725	WDR44
chrX	118392890	A	T	ENST00000254029	ENSG00000131725	WDR44
chrX	118392902	G	T	ENST00000254029	ENSG00000131725	WDR44
chrX	118392911	A	T	ENST00000254029	ENSG00000131725	WDR44
chrX	118392915	T	A	ENST00000254029	ENSG00000131725	WDR44
chrX	118392915	T	G	ENST00000254029	ENSG00000131725	WDR44
chrX	118392920	C	T	ENST00000254029	ENSG00000131725	WDR44
chrX	118392930	C	A	ENST00000254029	ENSG00000131725	WDR44
chrX	118392930	C	G	ENST00000254029	ENSG00000131725	WDR44
chrX	118392935	G	T	ENST00000254029	ENSG00000131725	WDR44
chrX	118392938	C	T	ENST00000254029	ENSG00000131725	WDR44
chrX	118392953	G	T	ENST00000254029	ENSG00000131725	WDR44
chrX	118392959	G	T	ENST00000254029	ENSG00000131725	WDR44
chrX	118392965	G	T	ENST00000254029	ENSG00000131725	WDR44
chrX	118392972	T	A	ENST00000254029	ENSG00000131725	WDR44
chrX	118392977	A	T	ENST00000254029	ENSG00000131725	WDR44
chrX	118392980	G	T	ENST00000254029	ENSG00000131725	WDR44
chrX	118392989	G	T	ENST00000254029	ENSG00000131725	WDR44
chrX	118392995	A	T	ENST00000254029	ENSG00000131725	WDR44
chrX	118392998	G	T	ENST00000254029	ENSG00000131725	WDR44
chrX	118393014	T	A	ENST00000254029	ENSG00000131725	WDR44
chrX	118393014	T	G	ENST00000254029	ENSG00000131725	WDR44
chrX	118393016	G	T	ENST00000254029	ENSG00000131725	WDR44
chrX	118393029	C	A	ENST00000254029	ENSG00000131725	WDR44
chrX	118393029	C	G	ENST00000254029	ENSG00000131725	WDR44
chrX	118393038	T	A	ENST00000254029	ENSG00000131725	WDR44
chrX	118393038	T	G	ENST00000254029	ENSG00000131725	WDR44
chrX	118393046	A	T	ENST00000254029	ENSG00000131725	WDR44
chrX	118393064	G	T	ENST00000254029	ENSG00000131725	WDR44
chrX	118393067	G	T	ENST00000254029	ENSG00000131725	WDR44
chrX	118393082	A	T	ENST00000254029	ENSG00000131725	WDR44
chrX	118393091	A	T	ENST00000254029	ENSG00000131725	WDR44
chrX	118393106	G	T	ENST00000254029	ENSG00000131725	WDR44
chrX	118393130	A	T	ENST00000254029	ENSG00000131725	WDR44
chrX	118393133	A	T	ENST00000254029	ENSG00000131725	WDR44
chrX	118393181	A	T	ENST00000254029	ENSG00000131725	WDR44
chrX	118393199	C	T	ENST00000254029	ENSG00000131725	WDR44
chrX	118393217	A	T	ENST00000254029	ENSG00000131725	WDR44
chrX	118393220	A	T	ENST00000254029	ENSG00000131725	WDR44
chrX	118393226	A	T	ENST00000254029	ENSG00000131725	WDR44
chrX	118393232	G	T	ENST00000254029	ENSG00000131725	WDR44
chrX	118393236	T	A	ENST00000254029	ENSG00000131725	WDR44
chrX	118393238	G	T	ENST00000254029	ENSG00000131725	WDR44
chrX	118393244	G	T	ENST00000254029	ENSG00000131725	WDR44
chrX	118393253	A	T	ENST00000254029	ENSG00000131725	WDR44
chrX	118393272	G	A	ENST00000254029	ENSG00000131725	WDR44	TRUE	FALSE
chrX	118393272	G	C	ENST00000254029	ENSG00000131725	WDR44	TRUE	FALSE
chrX	118393272	G	T	ENST00000254029	ENSG00000131725	WDR44	TRUE	FALSE
chrX	118393273	C	A	ENST00000254029	ENSG00000131725	WDR44	TRUE	FALSE
chrX	118393273	C	G	ENST00000254029	ENSG00000131725	WDR44	FALSE	FALSE
chrX	118393273	C	T	ENST00000254029	ENSG00000131725	WDR44	FALSE	FALSE
chrX	118394053	A	C	ENST00000254029	ENSG00000131725	WDR44	TRUE	FALSE
chrX	118394053	A	G	ENST00000254029	ENSG00000131725	WDR44	TRUE	FALSE
chrX	118394053	A	T	ENST00000254029	ENSG00000131725	WDR44	TRUE	FALSE
chrX	118394054	G	A	ENST00000254029	ENSG00000131725	WDR44	TRUE	FALSE
chrX	118394054	G	C	ENST00000254029	ENSG00000131725	WDR44	TRUE	FALSE
chrX	118394054	G	T	ENST00000254029	ENSG00000131725	WDR44	TRUE	FALSE
chrX	118394060	A	T	ENST00000254029	ENSG00000131725	WDR44
chrX	118394063	G	T	ENST00000254029	ENSG00000131725	WDR44
chrX	118394106	C	A	ENST00000254029	ENSG00000131725	WDR44
chrX	118394106	C	G	ENST00000254029	ENSG00000131725	WDR44
chrX	118394108	G	T	ENST00000254029	ENSG00000131725	WDR44
chrX	118394120	A	T	ENST00000254029	ENSG00000131725	WDR44
chrX	118394129	C	T	ENST00000254029	ENSG00000131725	WDR44
chrX	118394145	T	A	ENST00000254029	ENSG00000131725	WDR44
chrX	118394162	G	T	ENST00000254029	ENSG00000131725	WDR44
chrX	118394168	A	T	ENST00000254029	ENSG00000131725	WDR44
chrX	118394183	C	T	ENST00000254029	ENSG00000131725	WDR44
chrX	118394186	G	A	ENST00000254029	ENSG00000131725	WDR44	TRUE	FALSE
chrX	118394186	G	C	ENST00000254029	ENSG00000131725	WDR44	TRUE	FALSE
chrX	118394186	G	T	ENST00000254029	ENSG00000131725	WDR44	TRUE	FALSE
chrX	118394187	T	A	ENST00000254029	ENSG00000131725	WDR44	TRUE	FALSE
chrX	118394187	T	C	ENST00000254029	ENSG00000131725	WDR44	TRUE	FALSE
chrX	118394187	T	G	ENST00000254029	ENSG00000131725	WDR44	TRUE	FALSE
chrX	118395247	A	C	ENST00000254029	ENSG00000131725	WDR44	TRUE	FALSE
chrX	118395247	A	G	ENST00000254029	ENSG00000131725	WDR44	TRUE	FALSE
chrX	118395247	A	T	ENST00000254029	ENSG00000131725	WDR44	TRUE	FALSE
chrX	118395248	G	A	ENST00000254029	ENSG00000131725	WDR44	TRUE	FALSE
chrX	118395248	G	C	ENST00000254029	ENSG00000131725	WDR44	TRUE	FALSE
chrX	118395248	G	T	ENST00000254029	ENSG00000131725	WDR44	TRUE	FALSE
chrX	118395249	G	T	ENST00000254029	ENSG00000131725	WDR44
chrX	118395255	G	T	ENST00000254029	ENSG00000131725	WDR44
chrX	118395258	A	T	ENST00000254029	ENSG00000131725	WDR44
chrX	118395273	C	T	ENST00000254029	ENSG00000131725	WDR44
chrX	118395288	G	T	ENST00000254029	ENSG00000131725	WDR44
chrX	118395303	C	T	ENST00000254029	ENSG00000131725	WDR44
chrX	118395306	A	T	ENST00000254029	ENSG00000131725	WDR44
chrX	118395312	A	T	ENST00000254029	ENSG00000131725	WDR44
chrX	118395327	A	T	ENST00000254029	ENSG00000131725	WDR44
chrX	118395330	G	T	ENST00000254029	ENSG00000131725	WDR44
chrX	118395342	G	T	ENST00000254029	ENSG00000131725	WDR44
chrX	118395345	G	A	ENST00000254029	ENSG00000131725	WDR44	TRUE	FALSE
chrX	118395345	G	C	ENST00000254029	ENSG00000131725	WDR44	TRUE	FALSE
chrX	118395345	G	T	ENST00000254029	ENSG00000131725	WDR44	TRUE	FALSE
chrX	118395346	T	A	ENST00000254029	ENSG00000131725	WDR44	TRUE	FALSE
chrX	118395346	T	C	ENST00000254029	ENSG00000131725	WDR44	TRUE	FALSE
chrX	118395346	T	G	ENST00000254029	ENSG00000131725	WDR44	TRUE	FALSE
chrX	118396968	A	C	ENST00000254029	ENSG00000131725	WDR44	TRUE	FALSE
chrX	118396968	A	G	ENST00000254029	ENSG00000131725	WDR44	TRUE	FALSE
chrX	118396968	A	T	ENST00000254029	ENSG00000131725	WDR44	TRUE	FALSE
chrX	118396969	G	A	ENST00000254029	ENSG00000131725	WDR44	TRUE	FALSE
chrX	118396969	G	C	ENST00000254029	ENSG00000131725	WDR44	TRUE	FALSE
chrX	118396969	G	T	ENST00000254029	ENSG00000131725	WDR44	TRUE	FALSE
chrX	118396970	G	T	ENST00000254029	ENSG00000131725	WDR44
chrX	118396977	T	A	ENST00000254029	ENSG00000131725	WDR44
chrX	118396977	T	G	ENST00000254029	ENSG00000131725	WDR44
chrX	118396994	A	T	ENST00000254029	ENSG00000131725	WDR44
chrX	118397009	G	T	ENST00000254029	ENSG00000131725	WDR44
chrX	118397012	G	T	ENST00000254029	ENSG00000131725	WDR44
chrX	118397015	G	T	ENST00000254029	ENSG00000131725	WDR44
chrX	118397025	T	A	ENST00000254029	ENSG00000131725	WDR44
chrX	118397036	G	T	ENST00000254029	ENSG00000131725	WDR44
chrX	118397039	G	T	ENST00000254029	ENSG00000131725	WDR44
chrX	118397042	A	T	ENST00000254029	ENSG00000131725	WDR44
chrX	118397084	A	T	ENST00000254029	ENSG00000131725	WDR44
chrX	118397093	A	T	ENST00000254029	ENSG00000131725	WDR44
chrX	118397096	G	T	ENST00000254029	ENSG00000131725	WDR44
chrX	118397101	T	A	ENST00000254029	ENSG00000131725	WDR44
chrX	118397101	T	G	ENST00000254029	ENSG00000131725	WDR44
chrX	118397107	G	A	ENST00000254029	ENSG00000131725	WDR44	TRUE	FALSE
chrX	118397107	G	C	ENST00000254029	ENSG00000131725	WDR44	TRUE	TRUE
chrX	118397107	G	T	ENST00000254029	ENSG00000131725	WDR44	TRUE	TRUE
chrX	118397108	T	A	ENST00000254029	ENSG00000131725	WDR44	TRUE	TRUE
chrX	118397108	T	C	ENST00000254029	ENSG00000131725	WDR44	TRUE	FALSE
chrX	118397108	T	G	ENST00000254029	ENSG00000131725	WDR44	TRUE	TRUE
chrX	118398385	A	C	ENST00000254029	ENSG00000131725	WDR44	TRUE	FALSE
chrX	118398385	A	G	ENST00000254029	ENSG00000131725	WDR44	TRUE	FALSE
chrX	118398385	A	T	ENST00000254029	ENSG00000131725	WDR44	TRUE	FALSE
chrX	118398386	G	A	ENST00000254029	ENSG00000131725	WDR44	TRUE	FALSE
chrX	118398386	G	C	ENST00000254029	ENSG00000131725	WDR44	TRUE	FALSE
chrX	118398386	G	T	ENST00000254029	ENSG00000131725	WDR44	TRUE	FALSE
chrX	118398400	C	T	ENST00000254029	ENSG00000131725	WDR44
chrX	118398404	C	A	ENST00000254029	ENSG00000131725	WDR44
chrX	118398404	C	G	ENST00000254029	ENSG00000131725	WDR44
chrX	118398412	G	T	ENST00000254029	ENSG00000131725	WDR44
chrX	118398415	G	T	ENST00000254029	ENSG00000131725	WDR44
chrX	118398418	A	T	ENST00000254029	ENSG00000131725	WDR44
chrX	118398422	T	A	ENST00000254029	ENSG00000131725	WDR44
chrX	118398422	T	G	ENST00000254029	ENSG00000131725	WDR44
chrX	118398424	C	T	ENST00000254029	ENSG00000131725	WDR44
chrX	118398430	C	T	ENST00000254029	ENSG00000131725	WDR44
chrX	118398451	G	T	ENST00000254029	ENSG00000131725	WDR44
chrX	118398458	T	A	ENST00000254029	ENSG00000131725	WDR44
chrX	118398458	T	G	ENST00000254029	ENSG00000131725	WDR44
chrX	118398460	A	T	ENST00000254029	ENSG00000131725	WDR44
chrX	118398463	C	T	ENST00000254029	ENSG00000131725	WDR44
chrX	118398466	A	T	ENST00000254029	ENSG00000131725	WDR44
chrX	118398471	G	A	ENST00000254029	ENSG00000131725	WDR44	TRUE	FALSE
chrX	118398471	G	C	ENST00000254029	ENSG00000131725	WDR44	TRUE	FALSE
chrX	118398471	G	T	ENST00000254029	ENSG00000131725	WDR44	TRUE	FALSE
chrX	118398472	T	A	ENST00000254029	ENSG00000131725	WDR44	TRUE	FALSE
chrX	118398472	T	C	ENST00000254029	ENSG00000131725	WDR44	TRUE	FALSE
chrX	118398472	T	G	ENST00000254029	ENSG00000131725	WDR44	TRUE	FALSE
chrX	118404336	A	C	ENST00000254029	ENSG00000131725	WDR44	TRUE	FALSE
chrX	118404336	A	G	ENST00000254029	ENSG00000131725	WDR44	TRUE	TRUE
chrX	118404336	A	T	ENST00000254029	ENSG00000131725	WDR44	TRUE	FALSE
chrX	118404337	G	A	ENST00000254029	ENSG00000131725	WDR44	TRUE	FALSE
chrX	118404337	G	C	ENST00000254029	ENSG00000131725	WDR44	TRUE	FALSE
chrX	118404337	G	T	ENST00000254029	ENSG00000131725	WDR44	TRUE	FALSE
chrX	118404342	C	T	ENST00000254029	ENSG00000131725	WDR44
chrX	118404348	A	T	ENST00000254029	ENSG00000131725	WDR44
chrX	118404351	A	T	ENST00000254029	ENSG00000131725	WDR44
chrX	118404360	G	T	ENST00000254029	ENSG00000131725	WDR44
chrX	118404363	A	T	ENST00000254029	ENSG00000131725	WDR44
chrX	118404367	C	A	ENST00000254029	ENSG00000131725	WDR44
chrX	118404367	C	G	ENST00000254029	ENSG00000131725	WDR44
chrX	118404372	A	T	ENST00000254029	ENSG00000131725	WDR44
chrX	118404375	A	T	ENST00000254029	ENSG00000131725	WDR44
chrX	118404381	A	T	ENST00000254029	ENSG00000131725	WDR44
chrX	118404393	G	T	ENST00000254029	ENSG00000131725	WDR44
chrX	118404396	G	T	ENST00000254029	ENSG00000131725	WDR44
chrX	118404401	T	A	ENST00000254029	ENSG00000131725	WDR44
chrX	118404401	T	G	ENST00000254029	ENSG00000131725	WDR44
chrX	118404405	G	T	ENST00000254029	ENSG00000131725	WDR44
chrX	118404420	A	T	ENST00000254029	ENSG00000131725	WDR44
chrX	118404426	A	T	ENST00000254029	ENSG00000131725	WDR44
chrX	118404435	A	T	ENST00000254029	ENSG00000131725	WDR44
chrX	118404441	G	T	ENST00000254029	ENSG00000131725	WDR44
chrX	118404445	G	A	ENST00000254029	ENSG00000131725	WDR44	TRUE	FALSE
chrX	118404445	G	C	ENST00000254029	ENSG00000131725	WDR44	TRUE	FALSE
chrX	118404445	G	T	ENST00000254029	ENSG00000131725	WDR44	TRUE	FALSE
chrX	118404446	T	A	ENST00000254029	ENSG00000131725	WDR44	TRUE	FALSE
chrX	118404446	T	C	ENST00000254029	ENSG00000131725	WDR44	FALSE	FALSE
chrX	118404446	T	G	ENST00000254029	ENSG00000131725	WDR44	TRUE	FALSE
chrX	118406873	A	C	ENST00000254029	ENSG00000131725	WDR44	TRUE	TRUE
chrX	118406873	A	G	ENST00000254029	ENSG00000131725	WDR44	TRUE	TRUE
chrX	118406873	A	T	ENST00000254029	ENSG00000131725	WDR44	TRUE	TRUE
chrX	118406874	G	A	ENST00000254029	ENSG00000131725	WDR44	TRUE	TRUE
chrX	118406874	G	C	ENST00000254029	ENSG00000131725	WDR44	TRUE	TRUE
chrX	118406874	G	T	ENST00000254029	ENSG00000131725	WDR44	TRUE	TRUE
chrX	118406889	C	T	ENST00000254029	ENSG00000131725	WDR44
chrX	118406902	C	A	ENST00000254029	ENSG00000131725	WDR44
chrX	118406902	C	G	ENST00000254029	ENSG00000131725	WDR44
chrX	118406905	C	A	ENST00000254029	ENSG00000131725	WDR44
chrX	118406905	C	G	ENST00000254029	ENSG00000131725	WDR44
chrX	118406916	G	T	ENST00000254029	ENSG00000131725	WDR44
chrX	118406919	G	T	ENST00000254029	ENSG00000131725	WDR44
chrX	118406930	C	A	ENST00000254029	ENSG00000131725	WDR44
chrX	118406930	C	G	ENST00000254029	ENSG00000131725	WDR44
chrX	118406934	A	T	ENST00000254029	ENSG00000131725	WDR44
chrX	118406943	A	T	ENST00000254029	ENSG00000131725	WDR44
chrX	118406949	A	T	ENST00000254029	ENSG00000131725	WDR44
chrX	118406967	A	T	ENST00000254029	ENSG00000131725	WDR44
chrX	118406970	G	T	ENST00000254029	ENSG00000131725	WDR44
chrX	118406978	T	A	ENST00000254029	ENSG00000131725	WDR44
chrX	118406978	T	G	ENST00000254029	ENSG00000131725	WDR44
chrX	118406988	C	T	ENST00000254029	ENSG00000131725	WDR44
chrX	118406994	A	T	ENST00000254029	ENSG00000131725	WDR44
chrX	118407003	C	T	ENST00000254029	ENSG00000131725	WDR44
chrX	118407018	G	T	ENST00000254029	ENSG00000131725	WDR44
chrX	118407027	G	A	ENST00000254029	ENSG00000131725	WDR44	TRUE	TRUE
chrX	118407027	G	C	ENST00000254029	ENSG00000131725	WDR44	TRUE	TRUE
chrX	118407027	G	T	ENST00000254029	ENSG00000131725	WDR44	TRUE	TRUE
chrX	118407028	T	A	ENST00000254029	ENSG00000131725	WDR44	TRUE	TRUE
chrX	118407028	T	C	ENST00000254029	ENSG00000131725	WDR44	FALSE	FALSE
chrX	118407028	T	G	ENST00000254029	ENSG00000131725	WDR44	TRUE	TRUE
chrX	118409487	A	C	ENST00000254029	ENSG00000131725	WDR44	TRUE	FALSE
chrX	118409487	A	G	ENST00000254029	ENSG00000131725	WDR44	TRUE	FALSE
chrX	118409487	A	T	ENST00000254029	ENSG00000131725	WDR44	TRUE	FALSE
chrX	118409488	G	A	ENST00000254029	ENSG00000131725	WDR44	TRUE	FALSE
chrX	118409488	G	C	ENST00000254029	ENSG00000131725	WDR44	TRUE	FALSE
chrX	118409488	G	T	ENST00000254029	ENSG00000131725	WDR44	TRUE	FALSE
chrX	118409489	G	T	ENST00000254029	ENSG00000131725	WDR44
chrX	118409499	G	A	ENST00000254029	ENSG00000131725	WDR44
chrX	118409500	G	A	ENST00000254029	ENSG00000131725	WDR44
chrX	118409507	A	T	ENST00000254029	ENSG00000131725	WDR44
chrX	118409521	T	A	ENST00000254029	ENSG00000131725	WDR44
chrX	118409525	C	T	ENST00000254029	ENSG00000131725	WDR44
chrX	118409529	T	A	ENST00000254029	ENSG00000131725	WDR44
chrX	118409529	T	G	ENST00000254029	ENSG00000131725	WDR44
chrX	118409538	C	A	ENST00000254029	ENSG00000131725	WDR44
chrX	118409538	C	G	ENST00000254029	ENSG00000131725	WDR44
chrX	118409543	G	T	ENST00000254029	ENSG00000131725	WDR44
chrX	118409546	C	T	ENST00000254029	ENSG00000131725	WDR44
chrX	118409561	A	T	ENST00000254029	ENSG00000131725	WDR44
chrX	118409568	G	A	ENST00000254029	ENSG00000131725	WDR44
chrX	118409569	G	A	ENST00000254029	ENSG00000131725	WDR44
chrX	118409574	T	A	ENST00000254029	ENSG00000131725	WDR44
chrX	118409574	T	G	ENST00000254029	ENSG00000131725	WDR44
chrX	118409576	A	T	ENST00000254029	ENSG00000131725	WDR44
chrX	118409593	T	A	ENST00000254029	ENSG00000131725	WDR44
chrX	118409593	T	G	ENST00000254029	ENSG00000131725	WDR44
chrX	118409606	C	T	ENST00000254029	ENSG00000131725	WDR44
chrX	118409612	A	T	ENST00000254029	ENSG00000131725	WDR44
chrX	118409617	C	A	ENST00000254029	ENSG00000131725	WDR44
chrX	118409617	C	G	ENST00000254029	ENSG00000131725	WDR44
chrX	118409624	G	T	ENST00000254029	ENSG00000131725	WDR44
chrX	118409627	G	T	ENST00000254029	ENSG00000131725	WDR44
chrX	118409628	G	A	ENST00000254029	ENSG00000131725	WDR44	TRUE	FALSE
chrX	118409628	G	C	ENST00000254029	ENSG00000131725	WDR44	TRUE	FALSE
chrX	118409628	G	T	ENST00000254029	ENSG00000131725	WDR44	TRUE	FALSE
chrX	118409629	T	A	ENST00000254029	ENSG00000131725	WDR44	TRUE	FALSE
chrX	118409629	T	C	ENST00000254029	ENSG00000131725	WDR44	TRUE	FALSE
chrX	118409629	T	G	ENST00000254029	ENSG00000131725	WDR44	TRUE	FALSE
chrX	118410893	A	C	ENST00000254029	ENSG00000131725	WDR44	TRUE	FALSE
chrX	118410893	A	G	ENST00000254029	ENSG00000131725	WDR44	TRUE	FALSE
chrX	118410893	A	T	ENST00000254029	ENSG00000131725	WDR44	TRUE	FALSE
chrX	118410894	G	A	ENST00000254029	ENSG00000131725	WDR44	TRUE	FALSE
chrX	118410894	G	C	ENST00000254029	ENSG00000131725	WDR44	TRUE	FALSE
chrX	118410894	G	T	ENST00000254029	ENSG00000131725	WDR44	TRUE	FALSE
chrX	118410910	C	A	ENST00000254029	ENSG00000131725	WDR44
chrX	118410910	C	G	ENST00000254029	ENSG00000131725	WDR44
chrX	118410918	C	T	ENST00000254029	ENSG00000131725	WDR44
chrX	118410921	G	T	ENST00000254029	ENSG00000131725	WDR44
chrX	118410934	C	A	ENST00000254029	ENSG00000131725	WDR44
chrX	118410934	C	G	ENST00000254029	ENSG00000131725	WDR44
chrX	118410937	C	A	ENST00000254029	ENSG00000131725	WDR44
chrX	118410937	C	G	ENST00000254029	ENSG00000131725	WDR44
chrX	118410939	A	T	ENST00000254029	ENSG00000131725	WDR44
chrX	118410943	C	A	ENST00000254029	ENSG00000131725	WDR44
chrX	118410960	G	A	ENST00000254029	ENSG00000131725	WDR44	TRUE	FALSE
chrX	118410960	G	C	ENST00000254029	ENSG00000131725	WDR44	TRUE	FALSE
chrX	118410960	G	T	ENST00000254029	ENSG00000131725	WDR44	TRUE	FALSE
chrX	118410961	T	A	ENST00000254029	ENSG00000131725	WDR44	TRUE	FALSE
chrX	118410961	T	C	ENST00000254029	ENSG00000131725	WDR44	TRUE	FALSE
chrX	118410961	T	G	ENST00000254029	ENSG00000131725	WDR44	TRUE	FALSE
chrX	118432779	A	C	ENST00000254029	ENSG00000131725	WDR44	TRUE	FALSE
chrX	118432779	A	G	ENST00000254029	ENSG00000131725	WDR44	TRUE	FALSE
chrX	118432779	A	T	ENST00000254029	ENSG00000131725	WDR44	TRUE	FALSE
chrX	118432780	G	A	ENST00000254029	ENSG00000131725	WDR44	TRUE	FALSE
chrX	118432780	G	C	ENST00000254029	ENSG00000131725	WDR44	TRUE	FALSE
chrX	118432780	G	T	ENST00000254029	ENSG00000131725	WDR44	TRUE	FALSE
chrX	118432786	C	A	ENST00000254029	ENSG00000131725	WDR44
chrX	118432790	G	T	ENST00000254029	ENSG00000131725	WDR44
chrX	118432799	G	T	ENST00000254029	ENSG00000131725	WDR44
chrX	118432814	A	T	ENST00000254029	ENSG00000131725	WDR44
chrX	118432832	C	T	ENST00000254029	ENSG00000131725	WDR44
chrX	118432846	C	A	ENST00000254029	ENSG00000131725	WDR44
chrX	118432847	A	T	ENST00000254029	ENSG00000131725	WDR44
chrX	118432852	T	A	ENST00000254029	ENSG00000131725	WDR44
chrX	118432852	T	G	ENST00000254029	ENSG00000131725	WDR44
chrX	118432853	A	T	ENST00000254029	ENSG00000131725	WDR44
chrX	118432856	G	T	ENST00000254029	ENSG00000131725	WDR44
chrX	118432884	C	A	ENST00000254029	ENSG00000131725	WDR44
chrX	118432884	C	G	ENST00000254029	ENSG00000131725	WDR44
chrX	118432887	G	A	ENST00000254029	ENSG00000131725	WDR44
chrX	118432888	G	A	ENST00000254029	ENSG00000131725	WDR44
chrX	118432892	A	T	ENST00000254029	ENSG00000131725	WDR44
chrX	118432895	G	A	ENST00000254029	ENSG00000131725	WDR44	TRUE	FALSE
chrX	118432895	G	C	ENST00000254029	ENSG00000131725	WDR44	TRUE	FALSE
chrX	118432895	G	T	ENST00000254029	ENSG00000131725	WDR44	TRUE	FALSE
chrX	118432896	T	A	ENST00000254029	ENSG00000131725	WDR44	TRUE	FALSE
chrX	118432896	T	C	ENST00000254029	ENSG00000131725	WDR44	TRUE	FALSE
chrX	118432896	T	G	ENST00000254029	ENSG00000131725	WDR44	TRUE	FALSE
chrX	118436700	A	C	ENST00000254029	ENSG00000131725	WDR44	TRUE	FALSE
chrX	118436700	A	G	ENST00000254029	ENSG00000131725	WDR44	TRUE	FALSE
chrX	118436700	A	T	ENST00000254029	ENSG00000131725	WDR44	TRUE	FALSE
chrX	118436701	G	A	ENST00000254029	ENSG00000131725	WDR44	TRUE	FALSE
chrX	118436701	G	C	ENST00000254029	ENSG00000131725	WDR44	TRUE	FALSE
chrX	118436701	G	T	ENST00000254029	ENSG00000131725	WDR44	TRUE	FALSE
chrX	118436707	C	A	ENST00000254029	ENSG00000131725	WDR44
chrX	118436707	C	G	ENST00000254029	ENSG00000131725	WDR44
chrX	118436724	C	A	ENST00000254029	ENSG00000131725	WDR44
chrX	118436724	C	G	ENST00000254029	ENSG00000131725	WDR44
chrX	118436732	A	T	ENST00000254029	ENSG00000131725	WDR44
chrX	118436741	A	T	ENST00000254029	ENSG00000131725	WDR44
chrX	118436745	T	A	ENST00000254029	ENSG00000131725	WDR44
chrX	118436745	T	G	ENST00000254029	ENSG00000131725	WDR44
chrX	118436748	G	A	ENST00000254029	ENSG00000131725	WDR44
chrX	118436749	G	A	ENST00000254029	ENSG00000131725	WDR44
chrX	118436759	C	T	ENST00000254029	ENSG00000131725	WDR44
chrX	118436762	A	T	ENST00000254029	ENSG00000131725	WDR44
chrX	118436765	G	T	ENST00000254029	ENSG00000131725	WDR44
chrX	118436770	C	A	ENST00000254029	ENSG00000131725	WDR44
chrX	118436776	C	A	ENST00000254029	ENSG00000131725	WDR44
chrX	118436779	T	A	ENST00000254029	ENSG00000131725	WDR44
chrX	118436783	C	T	ENST00000254029	ENSG00000131725	WDR44
chrX	118436822	A	T	ENST00000254029	ENSG00000131725	WDR44
chrX	118436825	G	A	ENST00000254029	ENSG00000131725	WDR44	TRUE	FALSE
chrX	118436825	G	C	ENST00000254029	ENSG00000131725	WDR44	TRUE	FALSE
chrX	118436825	G	T	ENST00000254029	ENSG00000131725	WDR44	TRUE	FALSE
chrX	118436826	T	A	ENST00000254029	ENSG00000131725	WDR44	TRUE	FALSE
chrX	118436826	T	C	ENST00000254029	ENSG00000131725	WDR44	TRUE	FALSE
chrX	118436826	T	G	ENST00000254029	ENSG00000131725	WDR44	TRUE	FALSE
chrX	118441366	A	C	ENST00000254029	ENSG00000131725	WDR44	TRUE	FALSE
chrX	118441366	A	G	ENST00000254029	ENSG00000131725	WDR44	TRUE	FALSE
chrX	118441366	A	T	ENST00000254029	ENSG00000131725	WDR44	TRUE	FALSE
chrX	118441367	G	A	ENST00000254029	ENSG00000131725	WDR44	TRUE	FALSE
chrX	118441367	G	C	ENST00000254029	ENSG00000131725	WDR44	TRUE	FALSE
chrX	118441367	G	T	ENST00000254029	ENSG00000131725	WDR44	TRUE	FALSE
chrX	118441379	T	A	ENST00000254029	ENSG00000131725	WDR44
chrX	118441379	T	G	ENST00000254029	ENSG00000131725	WDR44
chrX	118441396	T	A	ENST00000254029	ENSG00000131725	WDR44
chrX	118441401	G	T	ENST00000254029	ENSG00000131725	WDR44
chrX	118441404	A	T	ENST00000254029	ENSG00000131725	WDR44
chrX	118441417	G	A	ENST00000254029	ENSG00000131725	WDR44
chrX	118441418	G	A	ENST00000254029	ENSG00000131725	WDR44
chrX	118441431	A	T	ENST00000254029	ENSG00000131725	WDR44
chrX	118441434	A	T	ENST00000254029	ENSG00000131725	WDR44
chrX	118441444	T	A	ENST00000254029	ENSG00000131725	WDR44
chrX	118441447	G	A	ENST00000254029	ENSG00000131725	WDR44
chrX	118441448	G	A	ENST00000254029	ENSG00000131725	WDR44
chrX	118441452	G	T	ENST00000254029	ENSG00000131725	WDR44
chrX	118441464	C	T	ENST00000254029	ENSG00000131725	WDR44
chrX	118441470	A	T	ENST00000254029	ENSG00000131725	WDR44
chrX	118441474	T	A	ENST00000254029	ENSG00000131725	WDR44
chrX	118441496	T	A	ENST00000254029	ENSG00000131725	WDR44
chrX	118441497	C	T	ENST00000254029	ENSG00000131725	WDR44
chrX	118441506	A	T	ENST00000254029	ENSG00000131725	WDR44
chrX	118441511	T	A	ENST00000254029	ENSG00000131725	WDR44
chrX	118441511	T	G	ENST00000254029	ENSG00000131725	WDR44
chrX	118441529	T	A	ENST00000254029	ENSG00000131725	WDR44
chrX	118441529	T	G	ENST00000254029	ENSG00000131725	WDR44
chrX	118441536	A	T	ENST00000254029	ENSG00000131725	WDR44
chrX	118441541	T	A	ENST00000254029	ENSG00000131725	WDR44
chrX	118441550	T	A	ENST00000254029	ENSG00000131725	WDR44
chrX	118441550	T	G	ENST00000254029	ENSG00000131725	WDR44
chrX	118441557	G	T	ENST00000254029	ENSG00000131725	WDR44
chrX	118441560	G	A	ENST00000254029	ENSG00000131725	WDR44	TRUE	TRUE
chrX	118441560	G	C	ENST00000254029	ENSG00000131725	WDR44	TRUE	TRUE
chrX	118441560	G	T	ENST00000254029	ENSG00000131725	WDR44	TRUE	TRUE
chrX	118441561	T	A	ENST00000254029	ENSG00000131725	WDR44	TRUE	TRUE
chrX	118441561	T	C	ENST00000254029	ENSG00000131725	WDR44	TRUE	FALSE
chrX	118441561	T	G	ENST00000254029	ENSG00000131725	WDR44	TRUE	TRUE
chrX	118442242	A	C	ENST00000254029	ENSG00000131725	WDR44	TRUE	FALSE
chrX	118442242	A	G	ENST00000254029	ENSG00000131725	WDR44	TRUE	FALSE
chrX	118442242	A	T	ENST00000254029	ENSG00000131725	WDR44	TRUE	FALSE
chrX	118442243	G	A	ENST00000254029	ENSG00000131725	WDR44	TRUE	FALSE
chrX	118442243	G	C	ENST00000254029	ENSG00000131725	WDR44	TRUE	FALSE
chrX	118442243	G	T	ENST00000254029	ENSG00000131725	WDR44	TRUE	FALSE
chrX	118442248	T	A	ENST00000254029	ENSG00000131725	WDR44
chrX	118442250	A	T	ENST00000254029	ENSG00000131725	WDR44
chrX	118442255	C	A	ENST00000254029	ENSG00000131725	WDR44
chrX	118442255	C	G	ENST00000254029	ENSG00000131725	WDR44
chrX	118442262	C	T	ENST00000254029	ENSG00000131725	WDR44
chrX	118442274	C	T	ENST00000254029	ENSG00000131725	WDR44
chrX	118442283	A	T	ENST00000254029	ENSG00000131725	WDR44
chrX	118442295	A	T	ENST00000254029	ENSG00000131725	WDR44
chrX	118442301	G	T	ENST00000254029	ENSG00000131725	WDR44
chrX	118442304	A	T	ENST00000254029	ENSG00000131725	WDR44
chrX	118442307	A	T	ENST00000254029	ENSG00000131725	WDR44
chrX	118442322	G	T	ENST00000254029	ENSG00000131725	WDR44
chrX	118442329	T	A	ENST00000254029	ENSG00000131725	WDR44
chrX	118442329	T	G	ENST00000254029	ENSG00000131725	WDR44
chrX	118442334	G	T	ENST00000254029	ENSG00000131725	WDR44
chrX	118442337	G	T	ENST00000254029	ENSG00000131725	WDR44
chrX	118442343	A	T	ENST00000254029	ENSG00000131725	WDR44
chrX	118442346	G	A	ENST00000254029	ENSG00000131725	WDR44	TRUE	FALSE
chrX	118442346	G	C	ENST00000254029	ENSG00000131725	WDR44	TRUE	FALSE
chrX	118442346	G	T	ENST00000254029	ENSG00000131725	WDR44	TRUE	FALSE
chrX	118442347	T	A	ENST00000254029	ENSG00000131725	WDR44	TRUE	FALSE
chrX	118442347	T	C	ENST00000254029	ENSG00000131725	WDR44	TRUE	FALSE
chrX	118442347	T	G	ENST00000254029	ENSG00000131725	WDR44	TRUE	FALSE
chrX	118442563	A	C	ENST00000254029	ENSG00000131725	WDR44	TRUE	FALSE
chrX	118442563	A	G	ENST00000254029	ENSG00000131725	WDR44	TRUE	FALSE
chrX	118442563	A	T	ENST00000254029	ENSG00000131725	WDR44	TRUE	FALSE
chrX	118442564	G	A	ENST00000254029	ENSG00000131725	WDR44	TRUE	FALSE
chrX	118442564	G	C	ENST00000254029	ENSG00000131725	WDR44	TRUE	FALSE
chrX	118442564	G	T	ENST00000254029	ENSG00000131725	WDR44	TRUE	FALSE
chrX	118442569	T	A	ENST00000254029	ENSG00000131725	WDR44
chrX	118442578	C	A	ENST00000254029	ENSG00000131725	WDR44
chrX	118442578	C	G	ENST00000254029	ENSG00000131725	WDR44
chrX	118442589	A	T	ENST00000254029	ENSG00000131725	WDR44
chrX	118442595	A	T	ENST00000254029	ENSG00000131725	WDR44
chrX	118442603	T	A	ENST00000254029	ENSG00000131725	WDR44
chrX	118442603	T	G	ENST00000254029	ENSG00000131725	WDR44
chrX	118442608	T	A	ENST00000254029	ENSG00000131725	WDR44
chrX	118442610	A	T	ENST00000254029	ENSG00000131725	WDR44
chrX	118442617	T	A	ENST00000254029	ENSG00000131725	WDR44
chrX	118442620	C	A	ENST00000254029	ENSG00000131725	WDR44
chrX	118442620	C	G	ENST00000254029	ENSG00000131725	WDR44
chrX	118442631	A	T	ENST00000254029	ENSG00000131725	WDR44
chrX	118442636	T	A	ENST00000254029	ENSG00000131725	WDR44
chrX	118442636	T	G	ENST00000254029	ENSG00000131725	WDR44
chrX	118442637	A	T	ENST00000254029	ENSG00000131725	WDR44
chrX	118442645	C	A	ENST00000254029	ENSG00000131725	WDR44
chrX	118442645	C	G	ENST00000254029	ENSG00000131725	WDR44
chrX	118442661	C	T	ENST00000254029	ENSG00000131725	WDR44
chrX	118442667	A	T	ENST00000254029	ENSG00000131725	WDR44
chrX	118442681	G	A	ENST00000254029	ENSG00000131725	WDR44	TRUE	FALSE
chrX	118442681	G	C	ENST00000254029	ENSG00000131725	WDR44	TRUE	FALSE
chrX	118442681	G	T	ENST00000254029	ENSG00000131725	WDR44	TRUE	FALSE
chrX	118442682	T	A	ENST00000254029	ENSG00000131725	WDR44	TRUE	FALSE
chrX	118442682	T	C	ENST00000254029	ENSG00000131725	WDR44	TRUE	FALSE
chrX	118442682	T	G	ENST00000254029	ENSG00000131725	WDR44	TRUE	FALSE
chrX	118443558	A	C	ENST00000254029	ENSG00000131725	WDR44	TRUE	FALSE
chrX	118443558	A	G	ENST00000254029	ENSG00000131725	WDR44	TRUE	FALSE
chrX	118443558	A	T	ENST00000254029	ENSG00000131725	WDR44	TRUE	FALSE
chrX	118443559	G	A	ENST00000254029	ENSG00000131725	WDR44	TRUE	FALSE
chrX	118443559	G	C	ENST00000254029	ENSG00000131725	WDR44	TRUE	FALSE
chrX	118443559	G	T	ENST00000254029	ENSG00000131725	WDR44	TRUE	FALSE
chrX	118443575	C	A	ENST00000254029	ENSG00000131725	WDR44
chrX	118443575	C	G	ENST00000254029	ENSG00000131725	WDR44
chrX	118443589	C	A	ENST00000254029	ENSG00000131725	WDR44
chrX	118443589	C	G	ENST00000254029	ENSG00000131725	WDR44
chrX	118443591	G	T	ENST00000254029	ENSG00000131725	WDR44
chrX	118443597	A	T	ENST00000254029	ENSG00000131725	WDR44
chrX	118443602	T	A	ENST00000254029	ENSG00000131725	WDR44
chrX	118443602	T	G	ENST00000254029	ENSG00000131725	WDR44
chrX	118443608	T	A	ENST00000254029	ENSG00000131725	WDR44
chrX	118443608	T	G	ENST00000254029	ENSG00000131725	WDR44
chrX	118443613	G	A	ENST00000254029	ENSG00000131725	WDR44
chrX	118443614	G	A	ENST00000254029	ENSG00000131725	WDR44
chrX	118443623	C	A	ENST00000254029	ENSG00000131725	WDR44
chrX	118443623	C	G	ENST00000254029	ENSG00000131725	WDR44
chrX	118443636	A	T	ENST00000254029	ENSG00000131725	WDR44
chrX	118443646	C	A	ENST00000254029	ENSG00000131725	WDR44
chrX	118443646	C	G	ENST00000254029	ENSG00000131725	WDR44
chrX	118443654	A	T	ENST00000254029	ENSG00000131725	WDR44
chrX	118443673	G	A	ENST00000254029	ENSG00000131725	WDR44
chrX	118443674	G	A	ENST00000254029	ENSG00000131725	WDR44
chrX	118443675	G	T	ENST00000254029	ENSG00000131725	WDR44
chrX	118443684	A	T	ENST00000254029	ENSG00000131725	WDR44
chrX	118443688	G	A	ENST00000254029	ENSG00000131725	WDR44	TRUE	FALSE
chrX	118443688	G	C	ENST00000254029	ENSG00000131725	WDR44	TRUE	FALSE
chrX	118443688	G	T	ENST00000254029	ENSG00000131725	WDR44	TRUE	FALSE
chrX	118443689	T	A	ENST00000254029	ENSG00000131725	WDR44	TRUE	FALSE
chrX	118443689	T	C	ENST00000254029	ENSG00000131725	WDR44	FALSE	FALSE
chrX	118443689	T	G	ENST00000254029	ENSG00000131725	WDR44	TRUE	FALSE
chrX	118444358	A	C	ENST00000254029	ENSG00000131725	WDR44	TRUE	FALSE
chrX	118444358	A	G	ENST00000254029	ENSG00000131725	WDR44	TRUE	FALSE
chrX	118444358	A	T	ENST00000254029	ENSG00000131725	WDR44	TRUE	FALSE
chrX	118444359	G	A	ENST00000254029	ENSG00000131725	WDR44	TRUE	FALSE
chrX	118444359	G	C	ENST00000254029	ENSG00000131725	WDR44	TRUE	FALSE
chrX	118444359	G	T	ENST00000254029	ENSG00000131725	WDR44	TRUE	FALSE
chrX	118444381	C	A	ENST00000254029	ENSG00000131725	WDR44
chrX	118444381	C	G	ENST00000254029	ENSG00000131725	WDR44
chrX	118444408	T	A	ENST00000254029	ENSG00000131725	WDR44
chrX	118444414	T	A	ENST00000254029	ENSG00000131725	WDR44
chrX	118444414	T	G	ENST00000254029	ENSG00000131725	WDR44
chrX	118444420	T	A	ENST00000254029	ENSG00000131725	WDR44
chrX	118444428	C	T	ENST00000254029	ENSG00000131725	WDR44
chrX	118444434	G	T	ENST00000254029	ENSG00000131725	WDR44
chrX	118444437	A	T	ENST00000254029	ENSG00000131725	WDR44
chrX	118444441	C	A	ENST00000254029	ENSG00000131725	WDR44
chrX	118444441	C	G	ENST00000254029	ENSG00000131725	WDR44
chrX	118444443	G	T	ENST00000254029	ENSG00000131725	WDR44
chrX	118444452	G	T	ENST00000254029	ENSG00000131725	WDR44
chrX	118444455	A	T	ENST00000254029	ENSG00000131725	WDR44
chrX	118444461	G	T	ENST00000254029	ENSG00000131725	WDR44
chrX	118444470	G	T	ENST00000254029	ENSG00000131725	WDR44
chrX	118444477	T	A	ENST00000254029	ENSG00000131725	WDR44
chrX	118444495	G	A	ENST00000254029	ENSG00000131725	WDR44	TRUE	FALSE
chrX	118444495	G	C	ENST00000254029	ENSG00000131725	WDR44	TRUE	TRUE
chrX	118444495	G	T	ENST00000254029	ENSG00000131725	WDR44	TRUE	TRUE
chrX	118444496	T	A	ENST00000254029	ENSG00000131725	WDR44	TRUE	TRUE
chrX	118444496	T	C	ENST00000254029	ENSG00000131725	WDR44	TRUE	FALSE
chrX	118444496	T	G	ENST00000254029	ENSG00000131725	WDR44	TRUE	TRUE
chrX	118448891	A	C	ENST00000254029	ENSG00000131725	WDR44	TRUE	FALSE
chrX	118448891	A	G	ENST00000254029	ENSG00000131725	WDR44	TRUE	FALSE
chrX	118448891	A	T	ENST00000254029	ENSG00000131725	WDR44	TRUE	FALSE
chrX	118448892	G	A	ENST00000254029	ENSG00000131725	WDR44	TRUE	FALSE
chrX	118448892	G	C	ENST00000254029	ENSG00000131725	WDR44	TRUE	FALSE
chrX	118448892	G	T	ENST00000254029	ENSG00000131725	WDR44	TRUE	FALSE
chrX	118448901	A	T	ENST00000254029	ENSG00000131725	WDR44
chrX	118448916	G	T	ENST00000254029	ENSG00000131725	WDR44
chrX	118448943	G	T	ENST00000254029	ENSG00000131725	WDR44
chrX	118448952	A	T	ENST00000254029	ENSG00000131725	WDR44
chrX	118448967	A	T	ENST00000254029	ENSG00000131725	WDR44
chrX	118448970	A	T	ENST00000254029	ENSG00000131725	WDR44
chrX	118448973	A	T	ENST00000254029	ENSG00000131725	WDR44
chrX	118495978	G	T	ENST00000276202	ENSG00000147251	DOCK11	FALSE	FALSE
chrX	118495987	A	T	ENST00000276202	ENSG00000147251	DOCK11	FALSE	FALSE
chrX	118495996	A	T	ENST00000276202	ENSG00000147251	DOCK11	FALSE	FALSE
chrX	118496008	A	T	ENST00000276202	ENSG00000147251	DOCK11	FALSE	FALSE
chrX	118496026	G	T	ENST00000276202	ENSG00000147251	DOCK11		FALSE
chrX	118496035	C	T	ENST00000276202	ENSG00000147251	DOCK11		FALSE
chrX	118496047	G	T	ENST00000276202	ENSG00000147251	DOCK11
chrX	118496074	G	A	ENST00000276202	ENSG00000147251	DOCK11	TRUE	FALSE
chrX	118496074	G	C	ENST00000276202	ENSG00000147251	DOCK11	TRUE	FALSE
chrX	118496074	G	T	ENST00000276202	ENSG00000147251	DOCK11	TRUE	FALSE
chrX	118496075	T	A	ENST00000276202	ENSG00000147251	DOCK11	TRUE	FALSE
chrX	118496075	T	C	ENST00000276202	ENSG00000147251	DOCK11	TRUE	FALSE
chrX	118496075	T	G	ENST00000276202	ENSG00000147251	DOCK11	TRUE	FALSE
chrX	118542723	A	C	ENST00000276202	ENSG00000147251	DOCK11	TRUE	FALSE
chrX	118542723	A	G	ENST00000276202	ENSG00000147251	DOCK11	TRUE	FALSE
chrX	118542723	A	T	ENST00000276202	ENSG00000147251	DOCK11	TRUE	FALSE
chrX	118542724	G	A	ENST00000276202	ENSG00000147251	DOCK11	TRUE	FALSE
chrX	118542724	G	C	ENST00000276202	ENSG00000147251	DOCK11	TRUE	FALSE
chrX	118542724	G	T	ENST00000276202	ENSG00000147251	DOCK11	TRUE	FALSE
chrX	118542725	G	T	ENST00000276202	ENSG00000147251	DOCK11
chrX	118542728	A	T	ENST00000276202	ENSG00000147251	DOCK11
chrX	118542734	A	T	ENST00000276202	ENSG00000147251	DOCK11
chrX	118542743	G	T	ENST00000276202	ENSG00000147251	DOCK11
chrX	118542757	T	A	ENST00000276202	ENSG00000147251	DOCK11
chrX	118542757	T	G	ENST00000276202	ENSG00000147251	DOCK11
chrX	118542758	G	T	ENST00000276202	ENSG00000147251	DOCK11
chrX	118542773	C	T	ENST00000276202	ENSG00000147251	DOCK11
chrX	118542776	A	T	ENST00000276202	ENSG00000147251	DOCK11
chrX	118542779	A	T	ENST00000276202	ENSG00000147251	DOCK11
chrX	118542785	C	T	ENST00000276202	ENSG00000147251	DOCK11
chrX	118542793	C	A	ENST00000276202	ENSG00000147251	DOCK11
chrX	118542793	C	G	ENST00000276202	ENSG00000147251	DOCK11
chrX	118542806	C	T	ENST00000276202	ENSG00000147251	DOCK11
chrX	118542830	G	T	ENST00000276202	ENSG00000147251	DOCK11
chrX	118542842	G	A	ENST00000276202	ENSG00000147251	DOCK11	TRUE	FALSE
chrX	118542842	G	C	ENST00000276202	ENSG00000147251	DOCK11	TRUE	FALSE
chrX	118542842	G	T	ENST00000276202	ENSG00000147251	DOCK11	TRUE	FALSE
chrX	118542843	T	A	ENST00000276202	ENSG00000147251	DOCK11	TRUE	FALSE
chrX	118542843	T	C	ENST00000276202	ENSG00000147251	DOCK11	TRUE	FALSE
chrX	118542843	T	G	ENST00000276202	ENSG00000147251	DOCK11	TRUE	FALSE
chrX	118542924	A	C	ENST00000276202	ENSG00000147251	DOCK11	TRUE	FALSE
chrX	118542924	A	G	ENST00000276202	ENSG00000147251	DOCK11	TRUE	FALSE
chrX	118542924	A	T	ENST00000276202	ENSG00000147251	DOCK11	TRUE	FALSE
chrX	118542925	G	A	ENST00000276202	ENSG00000147251	DOCK11	TRUE	FALSE
chrX	118542925	G	C	ENST00000276202	ENSG00000147251	DOCK11	TRUE	FALSE
chrX	118542925	G	T	ENST00000276202	ENSG00000147251	DOCK11	TRUE	FALSE
chrX	118542930	C	A	ENST00000276202	ENSG00000147251	DOCK11
chrX	118542944	C	T	ENST00000276202	ENSG00000147251	DOCK11
chrX	118542950	A	T	ENST00000276202	ENSG00000147251	DOCK11
chrX	118542959	C	T	ENST00000276202	ENSG00000147251	DOCK11
chrX	118542974	G	T	ENST00000276202	ENSG00000147251	DOCK11
chrX	118542983	G	T	ENST00000276202	ENSG00000147251	DOCK11
chrX	118542986	A	T	ENST00000276202	ENSG00000147251	DOCK11
chrX	118542995	C	T	ENST00000276202	ENSG00000147251	DOCK11
chrX	118543002	T	A	ENST00000276202	ENSG00000147251	DOCK11
chrX	118543002	T	G	ENST00000276202	ENSG00000147251	DOCK11
chrX	118543010	A	T	ENST00000276202	ENSG00000147251	DOCK11
chrX	118543013	G	T	ENST00000276202	ENSG00000147251	DOCK11
chrX	118543016	G	A	ENST00000276202	ENSG00000147251	DOCK11	TRUE	FALSE
chrX	118543016	G	C	ENST00000276202	ENSG00000147251	DOCK11	TRUE	FALSE
chrX	118543016	G	T	ENST00000276202	ENSG00000147251	DOCK11	TRUE	FALSE
chrX	118543017	T	A	ENST00000276202	ENSG00000147251	DOCK11	TRUE	FALSE
chrX	118543017	T	C	ENST00000276202	ENSG00000147251	DOCK11	TRUE	FALSE
chrX	118543017	T	G	ENST00000276202	ENSG00000147251	DOCK11	TRUE	FALSE
chrX	118543509	A	C	ENST00000276202	ENSG00000147251	DOCK11	TRUE	FALSE
chrX	118543509	A	G	ENST00000276202	ENSG00000147251	DOCK11	TRUE	FALSE
chrX	118543509	A	T	ENST00000276202	ENSG00000147251	DOCK11	TRUE	FALSE
chrX	118543510	G	A	ENST00000276202	ENSG00000147251	DOCK11	TRUE	FALSE
chrX	118543510	G	C	ENST00000276202	ENSG00000147251	DOCK11	TRUE	FALSE
chrX	118543510	G	T	ENST00000276202	ENSG00000147251	DOCK11	TRUE	FALSE
chrX	118543513	T	A	ENST00000276202	ENSG00000147251	DOCK11
chrX	118543517	A	T	ENST00000276202	ENSG00000147251	DOCK11
chrX	118543525	T	A	ENST00000276202	ENSG00000147251	DOCK11
chrX	118543525	T	G	ENST00000276202	ENSG00000147251	DOCK11
chrX	118543536	G	A	ENST00000276202	ENSG00000147251	DOCK11
chrX	118543537	G	A	ENST00000276202	ENSG00000147251	DOCK11
chrX	118543552	C	A	ENST00000276202	ENSG00000147251	DOCK11
chrX	118543552	C	G	ENST00000276202	ENSG00000147251	DOCK11
chrX	118543553	A	T	ENST00000276202	ENSG00000147251	DOCK11
chrX	118543558	T	A	ENST00000276202	ENSG00000147251	DOCK11
chrX	118543558	T	G	ENST00000276202	ENSG00000147251	DOCK11
chrX	118543559	G	T	ENST00000276202	ENSG00000147251	DOCK11
chrX	118543580	C	T	ENST00000276202	ENSG00000147251	DOCK11
chrX	118543587	T	A	ENST00000276202	ENSG00000147251	DOCK11
chrX	118543594	G	A	ENST00000276202	ENSG00000147251	DOCK11	TRUE	FALSE
chrX	118543594	G	C	ENST00000276202	ENSG00000147251	DOCK11	TRUE	FALSE
chrX	118543594	G	T	ENST00000276202	ENSG00000147251	DOCK11	TRUE	FALSE
chrX	118543595	T	A	ENST00000276202	ENSG00000147251	DOCK11	TRUE	FALSE
chrX	118543595	T	C	ENST00000276202	ENSG00000147251	DOCK11	TRUE	FALSE
chrX	118543595	T	G	ENST00000276202	ENSG00000147251	DOCK11	TRUE	FALSE
chrX	118545321	A	C	ENST00000276202	ENSG00000147251	DOCK11	TRUE	FALSE
chrX	118545321	A	G	ENST00000276202	ENSG00000147251	DOCK11	TRUE	FALSE
chrX	118545321	A	T	ENST00000276202	ENSG00000147251	DOCK11	TRUE	FALSE
chrX	118545322	G	A	ENST00000276202	ENSG00000147251	DOCK11	TRUE	TRUE
chrX	118545322	G	C	ENST00000276202	ENSG00000147251	DOCK11	TRUE	FALSE
chrX	118545322	G	T	ENST00000276202	ENSG00000147251	DOCK11	TRUE	FALSE
chrX	118545323	T	A	ENST00000276202	ENSG00000147251	DOCK11
chrX	118545324	A	T	ENST00000276202	ENSG00000147251	DOCK11
chrX	118545331	T	A	ENST00000276202	ENSG00000147251	DOCK11
chrX	118545333	A	T	ENST00000276202	ENSG00000147251	DOCK11
chrX	118545339	G	T	ENST00000276202	ENSG00000147251	DOCK11
chrX	118545342	A	T	ENST00000276202	ENSG00000147251	DOCK11
chrX	118545363	G	T	ENST00000276202	ENSG00000147251	DOCK11
chrX	118545372	G	T	ENST00000276202	ENSG00000147251	DOCK11
chrX	118545380	T	A	ENST00000276202	ENSG00000147251	DOCK11
chrX	118545381	G	T	ENST00000276202	ENSG00000147251	DOCK11
chrX	118545384	A	T	ENST00000276202	ENSG00000147251	DOCK11
chrX	118545390	G	T	ENST00000276202	ENSG00000147251	DOCK11
chrX	118545393	G	A	ENST00000276202	ENSG00000147251	DOCK11	TRUE	FALSE
chrX	118545393	G	C	ENST00000276202	ENSG00000147251	DOCK11	TRUE	FALSE
chrX	118545393	G	T	ENST00000276202	ENSG00000147251	DOCK11	TRUE	FALSE
chrX	118545394	T	A	ENST00000276202	ENSG00000147251	DOCK11	TRUE	FALSE
chrX	118545394	T	C	ENST00000276202	ENSG00000147251	DOCK11	TRUE	FALSE
chrX	118545394	T	G	ENST00000276202	ENSG00000147251	DOCK11	TRUE	FALSE
chrX	118546019	A	C	ENST00000276202	ENSG00000147251	DOCK11	TRUE	FALSE
chrX	118546019	A	G	ENST00000276202	ENSG00000147251	DOCK11	TRUE	FALSE
chrX	118546019	A	T	ENST00000276202	ENSG00000147251	DOCK11	TRUE	FALSE
chrX	118546020	G	A	ENST00000276202	ENSG00000147251	DOCK11	TRUE	FALSE
chrX	118546020	G	C	ENST00000276202	ENSG00000147251	DOCK11	TRUE	FALSE
chrX	118546020	G	T	ENST00000276202	ENSG00000147251	DOCK11	TRUE	FALSE
chrX	118546025	C	A	ENST00000276202	ENSG00000147251	DOCK11
chrX	118546025	C	G	ENST00000276202	ENSG00000147251	DOCK11
chrX	118546034	T	A	ENST00000276202	ENSG00000147251	DOCK11
chrX	118546034	T	G	ENST00000276202	ENSG00000147251	DOCK11
chrX	118546038	T	A	ENST00000276202	ENSG00000147251	DOCK11
chrX	118546042	C	T	ENST00000276202	ENSG00000147251	DOCK11
chrX	118546045	A	T	ENST00000276202	ENSG00000147251	DOCK11
chrX	118546060	A	T	ENST00000276202	ENSG00000147251	DOCK11
chrX	118546063	C	T	ENST00000276202	ENSG00000147251	DOCK11
chrX	118546070	G	A	ENST00000276202	ENSG00000147251	DOCK11
chrX	118546071	G	A	ENST00000276202	ENSG00000147251	DOCK11
chrX	118546073	T	A	ENST00000276202	ENSG00000147251	DOCK11
chrX	118546078	A	T	ENST00000276202	ENSG00000147251	DOCK11
chrX	118546114	A	T	ENST00000276202	ENSG00000147251	DOCK11
chrX	118546117	G	A	ENST00000276202	ENSG00000147251	DOCK11	TRUE	FALSE
chrX	118546117	G	C	ENST00000276202	ENSG00000147251	DOCK11	TRUE	FALSE
chrX	118546117	G	T	ENST00000276202	ENSG00000147251	DOCK11	TRUE	FALSE
chrX	118546118	T	A	ENST00000276202	ENSG00000147251	DOCK11	TRUE	FALSE
chrX	118546118	T	C	ENST00000276202	ENSG00000147251	DOCK11	TRUE	FALSE
chrX	118546118	T	G	ENST00000276202	ENSG00000147251	DOCK11	TRUE	FALSE
chrX	118561381	A	C	ENST00000276202	ENSG00000147251	DOCK11	TRUE	FALSE
chrX	118561381	A	G	ENST00000276202	ENSG00000147251	DOCK11	TRUE	FALSE
chrX	118561381	A	T	ENST00000276202	ENSG00000147251	DOCK11	TRUE	FALSE
chrX	118561382	G	A	ENST00000276202	ENSG00000147251	DOCK11	TRUE	FALSE
chrX	118561382	G	C	ENST00000276202	ENSG00000147251	DOCK11	TRUE	FALSE
chrX	118561382	G	T	ENST00000276202	ENSG00000147251	DOCK11	TRUE	FALSE
chrX	118561389	A	T	ENST00000276202	ENSG00000147251	DOCK11
chrX	118561392	A	T	ENST00000276202	ENSG00000147251	DOCK11
chrX	118561395	C	T	ENST00000276202	ENSG00000147251	DOCK11
chrX	118561400	T	A	ENST00000276202	ENSG00000147251	DOCK11
chrX	118561400	T	G	ENST00000276202	ENSG00000147251	DOCK11
chrX	118561406	C	A	ENST00000276202	ENSG00000147251	DOCK11
chrX	118561406	C	G	ENST00000276202	ENSG00000147251	DOCK11
chrX	118561408	T	A	ENST00000276202	ENSG00000147251	DOCK11
chrX	118561413	C	T	ENST00000276202	ENSG00000147251	DOCK11
chrX	118561429	C	A	ENST00000276202	ENSG00000147251	DOCK11
chrX	118561429	C	G	ENST00000276202	ENSG00000147251	DOCK11
chrX	118561433	T	A	ENST00000276202	ENSG00000147251	DOCK11
chrX	118561433	T	G	ENST00000276202	ENSG00000147251	DOCK11
chrX	118561448	T	A	ENST00000276202	ENSG00000147251	DOCK11
chrX	118561448	T	G	ENST00000276202	ENSG00000147251	DOCK11
chrX	118561449	A	T	ENST00000276202	ENSG00000147251	DOCK11
chrX	118561455	G	T	ENST00000276202	ENSG00000147251	DOCK11
chrX	118561458	A	T	ENST00000276202	ENSG00000147251	DOCK11
chrX	118561465	C	A	ENST00000276202	ENSG00000147251	DOCK11
chrX	118561465	C	G	ENST00000276202	ENSG00000147251	DOCK11
chrX	118561467	A	T	ENST00000276202	ENSG00000147251	DOCK11
chrX	118561470	G	T	ENST00000276202	ENSG00000147251	DOCK11
chrX	118561474	C	A	ENST00000276202	ENSG00000147251	DOCK11
chrX	118561476	A	T	ENST00000276202	ENSG00000147251	DOCK11
chrX	118561484	C	A	ENST00000276202	ENSG00000147251	DOCK11
chrX	118561490	C	A	ENST00000276202	ENSG00000147251	DOCK11
chrX	118561490	C	G	ENST00000276202	ENSG00000147251	DOCK11
chrX	118561492	T	A	ENST00000276202	ENSG00000147251	DOCK11
chrX	118561502	C	A	ENST00000276202	ENSG00000147251	DOCK11
chrX	118561515	C	T	ENST00000276202	ENSG00000147251	DOCK11
chrX	118561518	G	A	ENST00000276202	ENSG00000147251	DOCK11	TRUE	FALSE
chrX	118561518	G	C	ENST00000276202	ENSG00000147251	DOCK11	TRUE	FALSE
chrX	118561518	G	T	ENST00000276202	ENSG00000147251	DOCK11	TRUE	FALSE
chrX	118561519	T	A	ENST00000276202	ENSG00000147251	DOCK11	TRUE	FALSE
chrX	118561519	T	C	ENST00000276202	ENSG00000147251	DOCK11	TRUE	FALSE
chrX	118561519	T	G	ENST00000276202	ENSG00000147251	DOCK11	TRUE	FALSE
chrX	118566003	A	C	ENST00000276202	ENSG00000147251	DOCK11	TRUE	FALSE
chrX	118566003	A	G	ENST00000276202	ENSG00000147251	DOCK11	TRUE	FALSE
chrX	118566003	A	T	ENST00000276202	ENSG00000147251	DOCK11	TRUE	FALSE
chrX	118566004	G	A	ENST00000276202	ENSG00000147251	DOCK11	TRUE	FALSE
chrX	118566004	G	C	ENST00000276202	ENSG00000147251	DOCK11	TRUE	FALSE
chrX	118566004	G	T	ENST00000276202	ENSG00000147251	DOCK11	TRUE	FALSE
chrX	118566007	C	A	ENST00000276202	ENSG00000147251	DOCK11
chrX	118566011	A	T	ENST00000276202	ENSG00000147251	DOCK11
chrX	118566032	G	T	ENST00000276202	ENSG00000147251	DOCK11
chrX	118566038	A	T	ENST00000276202	ENSG00000147251	DOCK11
chrX	118566045	T	A	ENST00000276202	ENSG00000147251	DOCK11
chrX	118566045	T	G	ENST00000276202	ENSG00000147251	DOCK11
chrX	118566050	A	T	ENST00000276202	ENSG00000147251	DOCK11
chrX	118566055	T	A	ENST00000276202	ENSG00000147251	DOCK11
chrX	118566055	T	G	ENST00000276202	ENSG00000147251	DOCK11
chrX	118566064	T	A	ENST00000276202	ENSG00000147251	DOCK11
chrX	118566064	T	G	ENST00000276202	ENSG00000147251	DOCK11
chrX	118566074	G	T	ENST00000276202	ENSG00000147251	DOCK11
chrX	118566080	G	T	ENST00000276202	ENSG00000147251	DOCK11
chrX	118566083	C	T	ENST00000276202	ENSG00000147251	DOCK11
chrX	118566086	G	T	ENST00000276202	ENSG00000147251	DOCK11
chrX	118566092	G	T	ENST00000276202	ENSG00000147251	DOCK11
chrX	118566095	G	T	ENST00000276202	ENSG00000147251	DOCK11
chrX	118566099	G	A	ENST00000276202	ENSG00000147251	DOCK11
chrX	118566100	G	A	ENST00000276202	ENSG00000147251	DOCK11
chrX	118566102	T	A	ENST00000276202	ENSG00000147251	DOCK11
chrX	118566111	T	A	ENST00000276202	ENSG00000147251	DOCK11
chrX	118566113	A	T	ENST00000276202	ENSG00000147251	DOCK11
chrX	118566116	A	T	ENST00000276202	ENSG00000147251	DOCK11
chrX	118566125	C	T	ENST00000276202	ENSG00000147251	DOCK11
chrX	118566144	T	A	ENST00000276202	ENSG00000147251	DOCK11
chrX	118566144	T	G	ENST00000276202	ENSG00000147251	DOCK11
chrX	118566149	C	T	ENST00000276202	ENSG00000147251	DOCK11
chrX	118566152	G	T	ENST00000276202	ENSG00000147251	DOCK11
chrX	118566155	A	T	ENST00000276202	ENSG00000147251	DOCK11
chrX	118566158	A	T	ENST00000276202	ENSG00000147251	DOCK11
chrX	118566161	G	T	ENST00000276202	ENSG00000147251	DOCK11
chrX	118566170	G	T	ENST00000276202	ENSG00000147251	DOCK11
chrX	118566179	C	T	ENST00000276202	ENSG00000147251	DOCK11
chrX	118566183	G	A	ENST00000276202	ENSG00000147251	DOCK11	TRUE	FALSE
chrX	118566183	G	C	ENST00000276202	ENSG00000147251	DOCK11	TRUE	FALSE
chrX	118566183	G	T	ENST00000276202	ENSG00000147251	DOCK11	TRUE	FALSE
chrX	118566184	T	A	ENST00000276202	ENSG00000147251	DOCK11	TRUE	FALSE
chrX	118566184	T	C	ENST00000276202	ENSG00000147251	DOCK11	TRUE	FALSE
chrX	118566184	T	G	ENST00000276202	ENSG00000147251	DOCK11	TRUE	FALSE
chrX	118566572	A	C	ENST00000276202	ENSG00000147251	DOCK11	TRUE	FALSE
chrX	118566572	A	G	ENST00000276202	ENSG00000147251	DOCK11	TRUE	FALSE
chrX	118566572	A	T	ENST00000276202	ENSG00000147251	DOCK11	TRUE	FALSE
chrX	118566573	G	A	ENST00000276202	ENSG00000147251	DOCK11	TRUE	FALSE
chrX	118566573	G	C	ENST00000276202	ENSG00000147251	DOCK11	TRUE	FALSE
chrX	118566573	G	T	ENST00000276202	ENSG00000147251	DOCK11	TRUE	FALSE
chrX	118566579	G	T	ENST00000276202	ENSG00000147251	DOCK11
chrX	118566591	C	T	ENST00000276202	ENSG00000147251	DOCK11
chrX	118566594	G	T	ENST00000276202	ENSG00000147251	DOCK11
chrX	118566597	A	T	ENST00000276202	ENSG00000147251	DOCK11
chrX	118566603	G	T	ENST00000276202	ENSG00000147251	DOCK11
chrX	118566622	T	A	ENST00000276202	ENSG00000147251	DOCK11
chrX	118566624	G	T	ENST00000276202	ENSG00000147251	DOCK11
chrX	118566642	G	T	ENST00000276202	ENSG00000147251	DOCK11
chrX	118566651	A	T	ENST00000276202	ENSG00000147251	DOCK11
chrX	118566654	G	A	ENST00000276202	ENSG00000147251	DOCK11	TRUE	FALSE
chrX	118566654	G	C	ENST00000276202	ENSG00000147251	DOCK11	TRUE	FALSE
chrX	118566654	G	T	ENST00000276202	ENSG00000147251	DOCK11	TRUE	FALSE
chrX	118566655	T	A	ENST00000276202	ENSG00000147251	DOCK11	TRUE	FALSE
chrX	118566655	T	C	ENST00000276202	ENSG00000147251	DOCK11	TRUE	FALSE
chrX	118566655	T	G	ENST00000276202	ENSG00000147251	DOCK11	TRUE	FALSE
chrX	118568077	A	C	ENST00000276202	ENSG00000147251	DOCK11	TRUE	FALSE
chrX	118568077	A	G	ENST00000276202	ENSG00000147251	DOCK11	TRUE	FALSE
chrX	118568077	A	T	ENST00000276202	ENSG00000147251	DOCK11	TRUE	FALSE
chrX	118568078	G	A	ENST00000276202	ENSG00000147251	DOCK11	TRUE	FALSE
chrX	118568078	G	C	ENST00000276202	ENSG00000147251	DOCK11	TRUE	FALSE
chrX	118568078	G	T	ENST00000276202	ENSG00000147251	DOCK11	TRUE	FALSE
chrX	118568081	T	A	ENST00000276202	ENSG00000147251	DOCK11
chrX	118568081	T	G	ENST00000276202	ENSG00000147251	DOCK11
chrX	118568082	G	T	ENST00000276202	ENSG00000147251	DOCK11
chrX	118568085	A	T	ENST00000276202	ENSG00000147251	DOCK11
chrX	118568088	G	T	ENST00000276202	ENSG00000147251	DOCK11
chrX	118568094	G	T	ENST00000276202	ENSG00000147251	DOCK11
chrX	118568097	C	T	ENST00000276202	ENSG00000147251	DOCK11
chrX	118568106	A	T	ENST00000276202	ENSG00000147251	DOCK11
chrX	118568115	A	T	ENST00000276202	ENSG00000147251	DOCK11
chrX	118568118	G	T	ENST00000276202	ENSG00000147251	DOCK11
chrX	118568124	G	T	ENST00000276202	ENSG00000147251	DOCK11
chrX	118568127	A	T	ENST00000276202	ENSG00000147251	DOCK11
chrX	118568130	C	T	ENST00000276202	ENSG00000147251	DOCK11
chrX	118568152	C	A	ENST00000276202	ENSG00000147251	DOCK11
chrX	118568152	C	G	ENST00000276202	ENSG00000147251	DOCK11
chrX	118568154	G	T	ENST00000276202	ENSG00000147251	DOCK11
chrX	118568160	C	T	ENST00000276202	ENSG00000147251	DOCK11
chrX	118568163	G	A	ENST00000276202	ENSG00000147251	DOCK11	TRUE	FALSE
chrX	118568163	G	C	ENST00000276202	ENSG00000147251	DOCK11	TRUE	FALSE
chrX	118568163	G	T	ENST00000276202	ENSG00000147251	DOCK11	TRUE	FALSE
chrX	118568164	T	A	ENST00000276202	ENSG00000147251	DOCK11	TRUE	FALSE
chrX	118568164	T	C	ENST00000276202	ENSG00000147251	DOCK11	TRUE	FALSE
chrX	118568164	T	G	ENST00000276202	ENSG00000147251	DOCK11	TRUE	FALSE
chrX	118572321	A	C	ENST00000276202	ENSG00000147251	DOCK11	TRUE	FALSE
chrX	118572321	A	G	ENST00000276202	ENSG00000147251	DOCK11	TRUE	FALSE
chrX	118572321	A	T	ENST00000276202	ENSG00000147251	DOCK11	TRUE	FALSE
chrX	118572322	G	A	ENST00000276202	ENSG00000147251	DOCK11	TRUE	FALSE
chrX	118572322	G	C	ENST00000276202	ENSG00000147251	DOCK11	TRUE	FALSE
chrX	118572322	G	T	ENST00000276202	ENSG00000147251	DOCK11	TRUE	FALSE
chrX	118572327	T	A	ENST00000276202	ENSG00000147251	DOCK11
chrX	118572336	C	A	ENST00000276202	ENSG00000147251	DOCK11
chrX	118572336	C	G	ENST00000276202	ENSG00000147251	DOCK11
chrX	118572338	G	T	ENST00000276202	ENSG00000147251	DOCK11
chrX	118572344	G	T	ENST00000276202	ENSG00000147251	DOCK11
chrX	118572356	A	T	ENST00000276202	ENSG00000147251	DOCK11
chrX	118572365	G	T	ENST00000276202	ENSG00000147251	DOCK11
chrX	118572368	G	T	ENST00000276202	ENSG00000147251	DOCK11
chrX	118572371	A	T	ENST00000276202	ENSG00000147251	DOCK11
chrX	118572376	C	A	ENST00000276202	ENSG00000147251	DOCK11
chrX	118572380	A	T	ENST00000276202	ENSG00000147251	DOCK11
chrX	118572400	C	A	ENST00000276202	ENSG00000147251	DOCK11
chrX	118572408	T	A	ENST00000276202	ENSG00000147251	DOCK11
chrX	118572408	T	G	ENST00000276202	ENSG00000147251	DOCK11
chrX	118572423	T	A	ENST00000276202	ENSG00000147251	DOCK11
chrX	118572428	C	T	ENST00000276202	ENSG00000147251	DOCK11
chrX	118572434	G	T	ENST00000276202	ENSG00000147251	DOCK11
chrX	118572446	A	T	ENST00000276202	ENSG00000147251	DOCK11
chrX	118572449	G	T	ENST00000276202	ENSG00000147251	DOCK11
chrX	118572464	G	A	ENST00000276202	ENSG00000147251	DOCK11	TRUE	FALSE
chrX	118572464	G	C	ENST00000276202	ENSG00000147251	DOCK11	TRUE	FALSE
chrX	118572464	G	T	ENST00000276202	ENSG00000147251	DOCK11	TRUE	FALSE
chrX	118572465	T	A	ENST00000276202	ENSG00000147251	DOCK11	TRUE	FALSE
chrX	118572465	T	C	ENST00000276202	ENSG00000147251	DOCK11	TRUE	FALSE
chrX	118572465	T	G	ENST00000276202	ENSG00000147251	DOCK11	TRUE	FALSE
chrX	118573804	A	C	ENST00000276202	ENSG00000147251	DOCK11	TRUE	FALSE
chrX	118573804	A	G	ENST00000276202	ENSG00000147251	DOCK11	TRUE	FALSE
chrX	118573804	A	T	ENST00000276202	ENSG00000147251	DOCK11	TRUE	FALSE
chrX	118573805	G	A	ENST00000276202	ENSG00000147251	DOCK11	TRUE	FALSE
chrX	118573805	G	C	ENST00000276202	ENSG00000147251	DOCK11	TRUE	FALSE
chrX	118573805	G	T	ENST00000276202	ENSG00000147251	DOCK11	TRUE	FALSE
chrX	118573809	G	T	ENST00000276202	ENSG00000147251	DOCK11
chrX	118573834	T	A	ENST00000276202	ENSG00000147251	DOCK11
chrX	118573834	T	G	ENST00000276202	ENSG00000147251	DOCK11
chrX	118573845	A	T	ENST00000276202	ENSG00000147251	DOCK11
chrX	118573856	T	A	ENST00000276202	ENSG00000147251	DOCK11
chrX	118573857	A	T	ENST00000276202	ENSG00000147251	DOCK11
chrX	118573864	C	A	ENST00000276202	ENSG00000147251	DOCK11
chrX	118573864	C	G	ENST00000276202	ENSG00000147251	DOCK11
chrX	118573905	G	T	ENST00000276202	ENSG00000147251	DOCK11
chrX	118573915	G	A	ENST00000276202	ENSG00000147251	DOCK11
chrX	118573916	G	A	ENST00000276202	ENSG00000147251	DOCK11
chrX	118573924	C	A	ENST00000276202	ENSG00000147251	DOCK11
chrX	118573924	C	G	ENST00000276202	ENSG00000147251	DOCK11
chrX	118573929	C	T	ENST00000276202	ENSG00000147251	DOCK11
chrX	118573953	A	T	ENST00000276202	ENSG00000147251	DOCK11
chrX	118573963	C	A	ENST00000276202	ENSG00000147251	DOCK11
chrX	118573963	C	G	ENST00000276202	ENSG00000147251	DOCK11
chrX	118573968	G	T	ENST00000276202	ENSG00000147251	DOCK11
chrX	118573976	C	A	ENST00000276202	ENSG00000147251	DOCK11
chrX	118573976	C	G	ENST00000276202	ENSG00000147251	DOCK11
chrX	118573983	G	T	ENST00000276202	ENSG00000147251	DOCK11
chrX	118573992	G	T	ENST00000276202	ENSG00000147251	DOCK11
chrX	118573998	C	T	ENST00000276202	ENSG00000147251	DOCK11
chrX	118574002	T	A	ENST00000276202	ENSG00000147251	DOCK11
chrX	118574002	T	G	ENST00000276202	ENSG00000147251	DOCK11
chrX	118574009	C	A	ENST00000276202	ENSG00000147251	DOCK11
chrX	118574009	C	G	ENST00000276202	ENSG00000147251	DOCK11
chrX	118574013	C	T	ENST00000276202	ENSG00000147251	DOCK11
chrX	118574016	C	T	ENST00000276202	ENSG00000147251	DOCK11
chrX	118574019	G	A	ENST00000276202	ENSG00000147251	DOCK11	TRUE	FALSE
chrX	118574019	G	C	ENST00000276202	ENSG00000147251	DOCK11	TRUE	FALSE
chrX	118574019	G	T	ENST00000276202	ENSG00000147251	DOCK11	TRUE	FALSE
chrX	118574020	T	A	ENST00000276202	ENSG00000147251	DOCK11	TRUE	FALSE
chrX	118574020	T	C	ENST00000276202	ENSG00000147251	DOCK11	TRUE	FALSE
chrX	118574020	T	G	ENST00000276202	ENSG00000147251	DOCK11	TRUE	FALSE
chrX	118578523	A	C	ENST00000276202	ENSG00000147251	DOCK11	TRUE	FALSE
chrX	118578523	A	G	ENST00000276202	ENSG00000147251	DOCK11	TRUE	FALSE
chrX	118578523	A	T	ENST00000276202	ENSG00000147251	DOCK11	TRUE	FALSE
chrX	118578524	G	A	ENST00000276202	ENSG00000147251	DOCK11	TRUE	FALSE
chrX	118578524	G	C	ENST00000276202	ENSG00000147251	DOCK11	TRUE	FALSE
chrX	118578524	G	T	ENST00000276202	ENSG00000147251	DOCK11	TRUE	FALSE
chrX	118578525	G	T	ENST00000276202	ENSG00000147251	DOCK11
chrX	118578535	C	A	ENST00000276202	ENSG00000147251	DOCK11
chrX	118578535	C	G	ENST00000276202	ENSG00000147251	DOCK11
chrX	118578555	G	T	ENST00000276202	ENSG00000147251	DOCK11
chrX	118578573	A	T	ENST00000276202	ENSG00000147251	DOCK11
chrX	118578579	G	T	ENST00000276202	ENSG00000147251	DOCK11
chrX	118578582	A	T	ENST00000276202	ENSG00000147251	DOCK11
chrX	118578591	C	T	ENST00000276202	ENSG00000147251	DOCK11
chrX	118578594	G	T	ENST00000276202	ENSG00000147251	DOCK11
chrX	118578611	T	A	ENST00000276202	ENSG00000147251	DOCK11
chrX	118578615	G	T	ENST00000276202	ENSG00000147251	DOCK11
chrX	118578623	T	A	ENST00000276202	ENSG00000147251	DOCK11
chrX	118578623	T	G	ENST00000276202	ENSG00000147251	DOCK11
chrX	118578627	A	T	ENST00000276202	ENSG00000147251	DOCK11
chrX	118578645	A	T	ENST00000276202	ENSG00000147251	DOCK11
chrX	118578648	G	A	ENST00000276202	ENSG00000147251	DOCK11	TRUE	FALSE
chrX	118578648	G	C	ENST00000276202	ENSG00000147251	DOCK11	TRUE	FALSE
chrX	118578648	G	T	ENST00000276202	ENSG00000147251	DOCK11	TRUE	FALSE
chrX	118578649	T	A	ENST00000276202	ENSG00000147251	DOCK11	TRUE	FALSE
chrX	118578649	T	C	ENST00000276202	ENSG00000147251	DOCK11	TRUE	FALSE
chrX	118578649	T	G	ENST00000276202	ENSG00000147251	DOCK11	TRUE	FALSE
chrX	118580095	A	C	ENST00000276202	ENSG00000147251	DOCK11	TRUE	FALSE
chrX	118580095	A	G	ENST00000276202	ENSG00000147251	DOCK11	TRUE	FALSE
chrX	118580095	A	T	ENST00000276202	ENSG00000147251	DOCK11	TRUE	FALSE
chrX	118580096	G	A	ENST00000276202	ENSG00000147251	DOCK11	TRUE	FALSE
chrX	118580096	G	C	ENST00000276202	ENSG00000147251	DOCK11	TRUE	FALSE
chrX	118580096	G	T	ENST00000276202	ENSG00000147251	DOCK11	TRUE	FALSE
chrX	118580103	C	T	ENST00000276202	ENSG00000147251	DOCK11
chrX	118580106	A	T	ENST00000276202	ENSG00000147251	DOCK11
chrX	118580124	A	T	ENST00000276202	ENSG00000147251	DOCK11
chrX	118580127	C	T	ENST00000276202	ENSG00000147251	DOCK11
chrX	118580135	T	A	ENST00000276202	ENSG00000147251	DOCK11
chrX	118580145	G	T	ENST00000276202	ENSG00000147251	DOCK11
chrX	118580148	C	T	ENST00000276202	ENSG00000147251	DOCK11
chrX	118580153	C	A	ENST00000276202	ENSG00000147251	DOCK11
chrX	118580153	C	G	ENST00000276202	ENSG00000147251	DOCK11
chrX	118580154	A	T	ENST00000276202	ENSG00000147251	DOCK11
chrX	118580170	G	A	ENST00000276202	ENSG00000147251	DOCK11
chrX	118580171	G	A	ENST00000276202	ENSG00000147251	DOCK11
chrX	118580178	A	T	ENST00000276202	ENSG00000147251	DOCK11
chrX	118580180	G	A	ENST00000276202	ENSG00000147251	DOCK11	TRUE	FALSE
chrX	118580180	G	C	ENST00000276202	ENSG00000147251	DOCK11	TRUE	FALSE
chrX	118580180	G	T	ENST00000276202	ENSG00000147251	DOCK11	TRUE	FALSE
chrX	118580181	T	A	ENST00000276202	ENSG00000147251	DOCK11	TRUE	FALSE
chrX	118580181	T	C	ENST00000276202	ENSG00000147251	DOCK11	TRUE	FALSE
chrX	118580181	T	G	ENST00000276202	ENSG00000147251	DOCK11	TRUE	FALSE
chrX	118584733	A	C	ENST00000276202	ENSG00000147251	DOCK11	TRUE	FALSE
chrX	118584733	A	G	ENST00000276202	ENSG00000147251	DOCK11	TRUE	FALSE
chrX	118584733	A	T	ENST00000276202	ENSG00000147251	DOCK11	TRUE	FALSE
chrX	118584734	G	A	ENST00000276202	ENSG00000147251	DOCK11	TRUE	FALSE
chrX	118584734	G	C	ENST00000276202	ENSG00000147251	DOCK11	TRUE	FALSE
chrX	118584734	G	T	ENST00000276202	ENSG00000147251	DOCK11	TRUE	FALSE
chrX	118584745	A	T	ENST00000276202	ENSG00000147251	DOCK11
chrX	118584754	C	T	ENST00000276202	ENSG00000147251	DOCK11
chrX	118584778	A	T	ENST00000276202	ENSG00000147251	DOCK11
chrX	118584795	T	A	ENST00000276202	ENSG00000147251	DOCK11
chrX	118584795	T	G	ENST00000276202	ENSG00000147251	DOCK11
chrX	118584796	A	T	ENST00000276202	ENSG00000147251	DOCK11
chrX	118584799	C	T	ENST00000276202	ENSG00000147251	DOCK11
chrX	118584811	A	T	ENST00000276202	ENSG00000147251	DOCK11
chrX	118584818	C	A	ENST00000276202	ENSG00000147251	DOCK11
chrX	118584818	C	G	ENST00000276202	ENSG00000147251	DOCK11
chrX	118584823	G	T	ENST00000276202	ENSG00000147251	DOCK11
chrX	118584835	A	T	ENST00000276202	ENSG00000147251	DOCK11
chrX	118584839	T	A	ENST00000276202	ENSG00000147251	DOCK11
chrX	118584845	C	A	ENST00000276202	ENSG00000147251	DOCK11
chrX	118584845	C	G	ENST00000276202	ENSG00000147251	DOCK11
chrX	118584847	G	T	ENST00000276202	ENSG00000147251	DOCK11
chrX	118584852	T	A	ENST00000276202	ENSG00000147251	DOCK11
chrX	118584852	T	G	ENST00000276202	ENSG00000147251	DOCK11
chrX	118584853	A	T	ENST00000276202	ENSG00000147251	DOCK11
chrX	118584856	A	T	ENST00000276202	ENSG00000147251	DOCK11
chrX	118584858	G	A	ENST00000276202	ENSG00000147251	DOCK11	TRUE	FALSE
chrX	118584858	G	C	ENST00000276202	ENSG00000147251	DOCK11	TRUE	FALSE
chrX	118584858	G	T	ENST00000276202	ENSG00000147251	DOCK11	TRUE	FALSE
chrX	118584859	T	A	ENST00000276202	ENSG00000147251	DOCK11	TRUE	FALSE
chrX	118584859	T	C	ENST00000276202	ENSG00000147251	DOCK11	TRUE	FALSE
chrX	118584859	T	G	ENST00000276202	ENSG00000147251	DOCK11	TRUE	FALSE
chrX	118585039	A	C	ENST00000276202	ENSG00000147251	DOCK11	TRUE	FALSE
chrX	118585039	A	G	ENST00000276202	ENSG00000147251	DOCK11	TRUE	FALSE
chrX	118585039	A	T	ENST00000276202	ENSG00000147251	DOCK11	TRUE	FALSE
chrX	118585040	G	A	ENST00000276202	ENSG00000147251	DOCK11	TRUE	FALSE
chrX	118585040	G	C	ENST00000276202	ENSG00000147251	DOCK11	TRUE	FALSE
chrX	118585040	G	T	ENST00000276202	ENSG00000147251	DOCK11	TRUE	FALSE
chrX	118585045	G	T	ENST00000276202	ENSG00000147251	DOCK11
chrX	118585048	A	T	ENST00000276202	ENSG00000147251	DOCK11
chrX	118585054	A	T	ENST00000276202	ENSG00000147251	DOCK11
chrX	118585060	C	T	ENST00000276202	ENSG00000147251	DOCK11
chrX	118585075	C	T	ENST00000276202	ENSG00000147251	DOCK11
chrX	118585093	G	T	ENST00000276202	ENSG00000147251	DOCK11
chrX	118585098	T	A	ENST00000276202	ENSG00000147251	DOCK11
chrX	118585112	T	A	ENST00000276202	ENSG00000147251	DOCK11
chrX	118585112	T	G	ENST00000276202	ENSG00000147251	DOCK11
chrX	118585115	C	A	ENST00000276202	ENSG00000147251	DOCK11
chrX	118585115	C	G	ENST00000276202	ENSG00000147251	DOCK11
chrX	118585118	G	A	ENST00000276202	ENSG00000147251	DOCK11	TRUE	FALSE
chrX	118585118	G	C	ENST00000276202	ENSG00000147251	DOCK11	TRUE	FALSE
chrX	118585118	G	T	ENST00000276202	ENSG00000147251	DOCK11	TRUE	FALSE
chrX	118585119	T	A	ENST00000276202	ENSG00000147251	DOCK11	TRUE	FALSE
chrX	118585119	T	C	ENST00000276202	ENSG00000147251	DOCK11	TRUE	FALSE
chrX	118585119	T	G	ENST00000276202	ENSG00000147251	DOCK11	TRUE	FALSE
chrX	118588135	A	C	ENST00000276202	ENSG00000147251	DOCK11	TRUE	FALSE
chrX	118588135	A	G	ENST00000276202	ENSG00000147251	DOCK11	TRUE	FALSE
chrX	118588135	A	T	ENST00000276202	ENSG00000147251	DOCK11	TRUE	FALSE
chrX	118588136	G	A	ENST00000276202	ENSG00000147251	DOCK11	TRUE	FALSE
chrX	118588136	G	C	ENST00000276202	ENSG00000147251	DOCK11	TRUE	FALSE
chrX	118588136	G	T	ENST00000276202	ENSG00000147251	DOCK11	TRUE	FALSE
chrX	118588141	T	A	ENST00000276202	ENSG00000147251	DOCK11
chrX	118588152	C	A	ENST00000276202	ENSG00000147251	DOCK11
chrX	118588152	C	G	ENST00000276202	ENSG00000147251	DOCK11
chrX	118588156	T	A	ENST00000276202	ENSG00000147251	DOCK11
chrX	118588156	T	G	ENST00000276202	ENSG00000147251	DOCK11
chrX	118588164	T	A	ENST00000276202	ENSG00000147251	DOCK11
chrX	118588166	A	T	ENST00000276202	ENSG00000147251	DOCK11
chrX	118588175	G	T	ENST00000276202	ENSG00000147251	DOCK11
chrX	118588178	A	T	ENST00000276202	ENSG00000147251	DOCK11
chrX	118588186	C	A	ENST00000276202	ENSG00000147251	DOCK11
chrX	118588187	C	T	ENST00000276202	ENSG00000147251	DOCK11
chrX	118588202	G	T	ENST00000276202	ENSG00000147251	DOCK11
chrX	118588208	G	T	ENST00000276202	ENSG00000147251	DOCK11
chrX	118588211	G	T	ENST00000276202	ENSG00000147251	DOCK11
chrX	118588223	G	T	ENST00000276202	ENSG00000147251	DOCK11
chrX	118588232	A	T	ENST00000276202	ENSG00000147251	DOCK11
chrX	118588237	T	A	ENST00000276202	ENSG00000147251	DOCK11
chrX	118588237	T	G	ENST00000276202	ENSG00000147251	DOCK11
chrX	118588240	T	A	ENST00000276202	ENSG00000147251	DOCK11
chrX	118588243	T	A	ENST00000276202	ENSG00000147251	DOCK11
chrX	118588243	T	G	ENST00000276202	ENSG00000147251	DOCK11
chrX	118588258	C	A	ENST00000276202	ENSG00000147251	DOCK11
chrX	118588258	C	G	ENST00000276202	ENSG00000147251	DOCK11
chrX	118588259	A	T	ENST00000276202	ENSG00000147251	DOCK11
chrX	118588273	T	A	ENST00000276202	ENSG00000147251	DOCK11
chrX	118588273	T	G	ENST00000276202	ENSG00000147251	DOCK11
chrX	118588279	T	A	ENST00000276202	ENSG00000147251	DOCK11
chrX	118588279	T	G	ENST00000276202	ENSG00000147251	DOCK11
chrX	118588286	C	T	ENST00000276202	ENSG00000147251	DOCK11
chrX	118588290	T	A	ENST00000276202	ENSG00000147251	DOCK11
chrX	118588290	T	G	ENST00000276202	ENSG00000147251	DOCK11
chrX	118588292	A	T	ENST00000276202	ENSG00000147251	DOCK11
chrX	118588297	C	A	ENST00000276202	ENSG00000147251	DOCK11
chrX	118588297	C	G	ENST00000276202	ENSG00000147251	DOCK11
chrX	118588304	C	T	ENST00000276202	ENSG00000147251	DOCK11
chrX	118588307	A	T	ENST00000276202	ENSG00000147251	DOCK11
chrX	118588319	A	T	ENST00000276202	ENSG00000147251	DOCK11
chrX	118588322	G	A	ENST00000276202	ENSG00000147251	DOCK11	TRUE	FALSE
chrX	118588322	G	C	ENST00000276202	ENSG00000147251	DOCK11	TRUE	FALSE
chrX	118588322	G	T	ENST00000276202	ENSG00000147251	DOCK11	TRUE	FALSE
chrX	118588323	T	A	ENST00000276202	ENSG00000147251	DOCK11	TRUE	FALSE
chrX	118588323	T	C	ENST00000276202	ENSG00000147251	DOCK11	TRUE	FALSE
chrX	118588323	T	G	ENST00000276202	ENSG00000147251	DOCK11	TRUE	FALSE
chrX	118588411	A	C	ENST00000276202	ENSG00000147251	DOCK11	TRUE	FALSE
chrX	118588411	A	G	ENST00000276202	ENSG00000147251	DOCK11	TRUE	FALSE
chrX	118588411	A	T	ENST00000276202	ENSG00000147251	DOCK11	TRUE	FALSE
chrX	118588412	G	A	ENST00000276202	ENSG00000147251	DOCK11	TRUE	FALSE
chrX	118588412	G	C	ENST00000276202	ENSG00000147251	DOCK11	TRUE	FALSE
chrX	118588412	G	T	ENST00000276202	ENSG00000147251	DOCK11	TRUE	FALSE
chrX	118588433	T	A	ENST00000276202	ENSG00000147251	DOCK11
chrX	118588437	G	T	ENST00000276202	ENSG00000147251	DOCK11
chrX	118588450	C	A	ENST00000276202	ENSG00000147251	DOCK11
chrX	118588450	C	G	ENST00000276202	ENSG00000147251	DOCK11
chrX	118588455	G	T	ENST00000276202	ENSG00000147251	DOCK11
chrX	118588476	A	T	ENST00000276202	ENSG00000147251	DOCK11
chrX	118588479	G	A	ENST00000276202	ENSG00000147251	DOCK11	TRUE	FALSE
chrX	118588479	G	C	ENST00000276202	ENSG00000147251	DOCK11	TRUE	FALSE
chrX	118588479	G	T	ENST00000276202	ENSG00000147251	DOCK11	TRUE	FALSE
chrX	118588480	T	A	ENST00000276202	ENSG00000147251	DOCK11	TRUE	FALSE
chrX	118588480	T	C	ENST00000276202	ENSG00000147251	DOCK11	TRUE	FALSE
chrX	118588480	T	G	ENST00000276202	ENSG00000147251	DOCK11	TRUE	FALSE
chrX	118590208	A	C	ENST00000276202	ENSG00000147251	DOCK11	TRUE	FALSE
chrX	118590208	A	G	ENST00000276202	ENSG00000147251	DOCK11	TRUE	FALSE
chrX	118590208	A	T	ENST00000276202	ENSG00000147251	DOCK11	TRUE	FALSE
chrX	118590209	G	A	ENST00000276202	ENSG00000147251	DOCK11	TRUE	FALSE
chrX	118590209	G	C	ENST00000276202	ENSG00000147251	DOCK11	TRUE	FALSE
chrX	118590209	G	T	ENST00000276202	ENSG00000147251	DOCK11	TRUE	FALSE
chrX	118590212	T	A	ENST00000276202	ENSG00000147251	DOCK11
chrX	118590218	T	A	ENST00000276202	ENSG00000147251	DOCK11
chrX	118590218	T	G	ENST00000276202	ENSG00000147251	DOCK11
chrX	118590219	G	T	ENST00000276202	ENSG00000147251	DOCK11
chrX	118590222	A	T	ENST00000276202	ENSG00000147251	DOCK11
chrX	118590257	T	A	ENST00000276202	ENSG00000147251	DOCK11
chrX	118590257	T	G	ENST00000276202	ENSG00000147251	DOCK11
chrX	118590268	C	A	ENST00000276202	ENSG00000147251	DOCK11
chrX	118590279	C	T	ENST00000276202	ENSG00000147251	DOCK11
chrX	118590288	G	T	ENST00000276202	ENSG00000147251	DOCK11
chrX	118590296	T	A	ENST00000276202	ENSG00000147251	DOCK11
chrX	118590296	T	G	ENST00000276202	ENSG00000147251	DOCK11
chrX	118590300	G	T	ENST00000276202	ENSG00000147251	DOCK11
chrX	118590303	G	A	ENST00000276202	ENSG00000147251	DOCK11	TRUE	FALSE
chrX	118590303	G	C	ENST00000276202	ENSG00000147251	DOCK11	TRUE	FALSE
chrX	118590303	G	T	ENST00000276202	ENSG00000147251	DOCK11	TRUE	FALSE
chrX	118590304	T	A	ENST00000276202	ENSG00000147251	DOCK11	TRUE	FALSE
chrX	118590304	T	C	ENST00000276202	ENSG00000147251	DOCK11	TRUE	FALSE
chrX	118590304	T	G	ENST00000276202	ENSG00000147251	DOCK11	TRUE	FALSE
chrX	118593212	A	C	ENST00000276202	ENSG00000147251	DOCK11	TRUE	FALSE
chrX	118593212	A	G	ENST00000276202	ENSG00000147251	DOCK11	TRUE	FALSE
chrX	118593212	A	T	ENST00000276202	ENSG00000147251	DOCK11	TRUE	FALSE
chrX	118593213	G	A	ENST00000276202	ENSG00000147251	DOCK11	TRUE	FALSE
chrX	118593213	G	C	ENST00000276202	ENSG00000147251	DOCK11	TRUE	FALSE
chrX	118593213	G	T	ENST00000276202	ENSG00000147251	DOCK11	TRUE	FALSE
chrX	118593217	A	T	ENST00000276202	ENSG00000147251	DOCK11
chrX	118593223	G	T	ENST00000276202	ENSG00000147251	DOCK11
chrX	118593244	C	T	ENST00000276202	ENSG00000147251	DOCK11
chrX	118593247	A	T	ENST00000276202	ENSG00000147251	DOCK11
chrX	118593257	T	A	ENST00000276202	ENSG00000147251	DOCK11
chrX	118593273	T	A	ENST00000276202	ENSG00000147251	DOCK11
chrX	118593273	T	G	ENST00000276202	ENSG00000147251	DOCK11
chrX	118593285	T	A	ENST00000276202	ENSG00000147251	DOCK11
chrX	118593286	G	T	ENST00000276202	ENSG00000147251	DOCK11
chrX	118593298	A	T	ENST00000276202	ENSG00000147251	DOCK11
chrX	118593301	G	T	ENST00000276202	ENSG00000147251	DOCK11
chrX	118593310	A	T	ENST00000276202	ENSG00000147251	DOCK11
chrX	118593313	A	T	ENST00000276202	ENSG00000147251	DOCK11
chrX	118593316	C	T	ENST00000276202	ENSG00000147251	DOCK11
chrX	118593328	G	T	ENST00000276202	ENSG00000147251	DOCK11
chrX	118593338	G	A	ENST00000276202	ENSG00000147251	DOCK11	TRUE	FALSE
chrX	118593338	G	C	ENST00000276202	ENSG00000147251	DOCK11	TRUE	FALSE
chrX	118593338	G	T	ENST00000276202	ENSG00000147251	DOCK11	TRUE	FALSE
chrX	118593339	T	A	ENST00000276202	ENSG00000147251	DOCK11	TRUE	FALSE
chrX	118593339	T	C	ENST00000276202	ENSG00000147251	DOCK11	TRUE	FALSE
chrX	118593339	T	G	ENST00000276202	ENSG00000147251	DOCK11	TRUE	FALSE
chrX	118597429	A	C	ENST00000276202	ENSG00000147251	DOCK11	TRUE	FALSE
chrX	118597429	A	G	ENST00000276202	ENSG00000147251	DOCK11	TRUE	FALSE
chrX	118597429	A	T	ENST00000276202	ENSG00000147251	DOCK11	TRUE	FALSE
chrX	118597430	G	A	ENST00000276202	ENSG00000147251	DOCK11	TRUE	FALSE
chrX	118597430	G	C	ENST00000276202	ENSG00000147251	DOCK11	TRUE	FALSE
chrX	118597430	G	T	ENST00000276202	ENSG00000147251	DOCK11	TRUE	FALSE
chrX	118597443	G	A	ENST00000276202	ENSG00000147251	DOCK11
chrX	118597444	G	A	ENST00000276202	ENSG00000147251	DOCK11
chrX	118597452	T	A	ENST00000276202	ENSG00000147251	DOCK11
chrX	118597457	A	T	ENST00000276202	ENSG00000147251	DOCK11
chrX	118597466	A	T	ENST00000276202	ENSG00000147251	DOCK11
chrX	118597481	G	T	ENST00000276202	ENSG00000147251	DOCK11
chrX	118597484	C	T	ENST00000276202	ENSG00000147251	DOCK11
chrX	118597487	C	T	ENST00000276202	ENSG00000147251	DOCK11
chrX	118597522	C	A	ENST00000276202	ENSG00000147251	DOCK11
chrX	118597522	C	G	ENST00000276202	ENSG00000147251	DOCK11
chrX	118597524	T	A	ENST00000276202	ENSG00000147251	DOCK11
chrX	118597541	G	T	ENST00000276202	ENSG00000147251	DOCK11
chrX	118597545	C	A	ENST00000276202	ENSG00000147251	DOCK11
chrX	118597545	C	G	ENST00000276202	ENSG00000147251	DOCK11
chrX	118597547	A	T	ENST00000276202	ENSG00000147251	DOCK11
chrX	118597553	G	A	ENST00000276202	ENSG00000147251	DOCK11	TRUE	FALSE
chrX	118597553	G	C	ENST00000276202	ENSG00000147251	DOCK11	TRUE	FALSE
chrX	118597553	G	T	ENST00000276202	ENSG00000147251	DOCK11	TRUE	FALSE
chrX	118597554	T	A	ENST00000276202	ENSG00000147251	DOCK11	TRUE	FALSE
chrX	118597554	T	C	ENST00000276202	ENSG00000147251	DOCK11	TRUE	FALSE
chrX	118597554	T	G	ENST00000276202	ENSG00000147251	DOCK11	TRUE	FALSE
chrX	118598028	A	C	ENST00000276202	ENSG00000147251	DOCK11	TRUE	FALSE
chrX	118598028	A	G	ENST00000276202	ENSG00000147251	DOCK11	TRUE	FALSE
chrX	118598028	A	T	ENST00000276202	ENSG00000147251	DOCK11	TRUE	FALSE
chrX	118598029	G	A	ENST00000276202	ENSG00000147251	DOCK11	TRUE	FALSE
chrX	118598029	G	C	ENST00000276202	ENSG00000147251	DOCK11	TRUE	FALSE
chrX	118598029	G	T	ENST00000276202	ENSG00000147251	DOCK11	TRUE	FALSE
chrX	118598030	C	T	ENST00000276202	ENSG00000147251	DOCK11
chrX	118598035	T	A	ENST00000276202	ENSG00000147251	DOCK11
chrX	118598048	A	T	ENST00000276202	ENSG00000147251	DOCK11
chrX	118598052	G	A	ENST00000276202	ENSG00000147251	DOCK11
chrX	118598053	G	A	ENST00000276202	ENSG00000147251	DOCK11
chrX	118598066	A	T	ENST00000276202	ENSG00000147251	DOCK11
chrX	118598073	T	A	ENST00000276202	ENSG00000147251	DOCK11
chrX	118598076	T	A	ENST00000276202	ENSG00000147251	DOCK11
chrX	118598078	A	T	ENST00000276202	ENSG00000147251	DOCK11
chrX	118598084	A	T	ENST00000276202	ENSG00000147251	DOCK11
chrX	118598094	T	A	ENST00000276202	ENSG00000147251	DOCK11
chrX	118598094	T	G	ENST00000276202	ENSG00000147251	DOCK11
chrX	118598096	G	T	ENST00000276202	ENSG00000147251	DOCK11
chrX	118598110	C	A	ENST00000276202	ENSG00000147251	DOCK11
chrX	118598110	C	G	ENST00000276202	ENSG00000147251	DOCK11
chrX	118598114	C	T	ENST00000276202	ENSG00000147251	DOCK11
chrX	118598117	G	A	ENST00000276202	ENSG00000147251	DOCK11	TRUE	FALSE
chrX	118598117	G	C	ENST00000276202	ENSG00000147251	DOCK11	TRUE	FALSE
chrX	118598117	G	T	ENST00000276202	ENSG00000147251	DOCK11	TRUE	FALSE
chrX	118598118	T	A	ENST00000276202	ENSG00000147251	DOCK11	TRUE	FALSE
chrX	118598118	T	C	ENST00000276202	ENSG00000147251	DOCK11	TRUE	FALSE
chrX	118598118	T	G	ENST00000276202	ENSG00000147251	DOCK11	TRUE	FALSE
chrX	118599137	A	C	ENST00000276202	ENSG00000147251	DOCK11	TRUE	FALSE
chrX	118599137	A	G	ENST00000276202	ENSG00000147251	DOCK11	TRUE	FALSE
chrX	118599137	A	T	ENST00000276202	ENSG00000147251	DOCK11	TRUE	FALSE
chrX	118599138	G	A	ENST00000276202	ENSG00000147251	DOCK11	TRUE	FALSE
chrX	118599138	G	C	ENST00000276202	ENSG00000147251	DOCK11	TRUE	FALSE
chrX	118599138	G	T	ENST00000276202	ENSG00000147251	DOCK11	TRUE	FALSE
chrX	118599154	A	T	ENST00000276202	ENSG00000147251	DOCK11
chrX	118599171	C	A	ENST00000276202	ENSG00000147251	DOCK11
chrX	118599172	C	T	ENST00000276202	ENSG00000147251	DOCK11
chrX	118599181	C	T	ENST00000276202	ENSG00000147251	DOCK11
chrX	118599185	C	A	ENST00000276202	ENSG00000147251	DOCK11
chrX	118599185	C	G	ENST00000276202	ENSG00000147251	DOCK11
chrX	118599191	C	A	ENST00000276202	ENSG00000147251	DOCK11
chrX	118599193	A	T	ENST00000276202	ENSG00000147251	DOCK11
chrX	118599196	G	T	ENST00000276202	ENSG00000147251	DOCK11
chrX	118599208	G	T	ENST00000276202	ENSG00000147251	DOCK11
chrX	118599217	A	T	ENST00000276202	ENSG00000147251	DOCK11
chrX	118599222	T	A	ENST00000276202	ENSG00000147251	DOCK11
chrX	118599222	T	G	ENST00000276202	ENSG00000147251	DOCK11
chrX	118599224	T	A	ENST00000276202	ENSG00000147251	DOCK11
chrX	118599224	T	G	ENST00000276202	ENSG00000147251	DOCK11
chrX	118599226	A	T	ENST00000276202	ENSG00000147251	DOCK11
chrX	118599229	G	A	ENST00000276202	ENSG00000147251	DOCK11	TRUE	FALSE
chrX	118599229	G	C	ENST00000276202	ENSG00000147251	DOCK11	TRUE	FALSE
chrX	118599229	G	T	ENST00000276202	ENSG00000147251	DOCK11	TRUE	FALSE
chrX	118599230	T	A	ENST00000276202	ENSG00000147251	DOCK11	TRUE	FALSE
chrX	118599230	T	C	ENST00000276202	ENSG00000147251	DOCK11	TRUE	FALSE
chrX	118599230	T	G	ENST00000276202	ENSG00000147251	DOCK11	TRUE	FALSE
chrX	118605236	A	C	ENST00000276202	ENSG00000147251	DOCK11	TRUE	FALSE
chrX	118605236	A	G	ENST00000276202	ENSG00000147251	DOCK11	TRUE	FALSE
chrX	118605236	A	T	ENST00000276202	ENSG00000147251	DOCK11	TRUE	FALSE
chrX	118605237	G	A	ENST00000276202	ENSG00000147251	DOCK11	TRUE	FALSE
chrX	118605237	G	C	ENST00000276202	ENSG00000147251	DOCK11	TRUE	FALSE
chrX	118605237	G	T	ENST00000276202	ENSG00000147251	DOCK11	TRUE	FALSE
chrX	118605240	T	A	ENST00000276202	ENSG00000147251	DOCK11
chrX	118605242	T	A	ENST00000276202	ENSG00000147251	DOCK11
chrX	118605253	G	T	ENST00000276202	ENSG00000147251	DOCK11
chrX	118605259	C	T	ENST00000276202	ENSG00000147251	DOCK11
chrX	118605271	C	T	ENST00000276202	ENSG00000147251	DOCK11
chrX	118605295	C	T	ENST00000276202	ENSG00000147251	DOCK11
chrX	118605304	C	T	ENST00000276202	ENSG00000147251	DOCK11
chrX	118605328	G	T	ENST00000276202	ENSG00000147251	DOCK11
chrX	118605351	C	A	ENST00000276202	ENSG00000147251	DOCK11
chrX	118605357	G	A	ENST00000276202	ENSG00000147251	DOCK11	TRUE	FALSE
chrX	118605357	G	C	ENST00000276202	ENSG00000147251	DOCK11	TRUE	FALSE
chrX	118605357	G	T	ENST00000276202	ENSG00000147251	DOCK11	TRUE	FALSE
chrX	118605358	T	A	ENST00000276202	ENSG00000147251	DOCK11	TRUE	FALSE
chrX	118605358	T	C	ENST00000276202	ENSG00000147251	DOCK11	TRUE	FALSE
chrX	118605358	T	G	ENST00000276202	ENSG00000147251	DOCK11	TRUE	FALSE
chrX	118608070	A	C	ENST00000276202	ENSG00000147251	DOCK11	TRUE	FALSE
chrX	118608070	A	G	ENST00000276202	ENSG00000147251	DOCK11	TRUE	FALSE
chrX	118608070	A	T	ENST00000276202	ENSG00000147251	DOCK11	TRUE	FALSE
chrX	118608071	G	A	ENST00000276202	ENSG00000147251	DOCK11	TRUE	FALSE
chrX	118608071	G	C	ENST00000276202	ENSG00000147251	DOCK11	TRUE	FALSE
chrX	118608071	G	T	ENST00000276202	ENSG00000147251	DOCK11	TRUE	FALSE
chrX	118608080	T	A	ENST00000276202	ENSG00000147251	DOCK11
chrX	118608080	T	G	ENST00000276202	ENSG00000147251	DOCK11
chrX	118608092	C	A	ENST00000276202	ENSG00000147251	DOCK11
chrX	118608092	C	G	ENST00000276202	ENSG00000147251	DOCK11
chrX	118608094	A	T	ENST00000276202	ENSG00000147251	DOCK11
chrX	118608099	C	A	ENST00000276202	ENSG00000147251	DOCK11
chrX	118608103	G	T	ENST00000276202	ENSG00000147251	DOCK11
chrX	118608106	G	T	ENST00000276202	ENSG00000147251	DOCK11
chrX	118608113	T	A	ENST00000276202	ENSG00000147251	DOCK11
chrX	118608123	T	A	ENST00000276202	ENSG00000147251	DOCK11
chrX	118608123	T	G	ENST00000276202	ENSG00000147251	DOCK11
chrX	118608127	A	T	ENST00000276202	ENSG00000147251	DOCK11
chrX	118608131	C	A	ENST00000276202	ENSG00000147251	DOCK11
chrX	118608131	C	G	ENST00000276202	ENSG00000147251	DOCK11
chrX	118608139	A	T	ENST00000276202	ENSG00000147251	DOCK11
chrX	118608142	G	A	ENST00000276202	ENSG00000147251	DOCK11	TRUE	FALSE
chrX	118608142	G	C	ENST00000276202	ENSG00000147251	DOCK11	TRUE	FALSE
chrX	118608142	G	T	ENST00000276202	ENSG00000147251	DOCK11	TRUE	FALSE
chrX	118608143	T	A	ENST00000276202	ENSG00000147251	DOCK11	TRUE	FALSE
chrX	118608143	T	C	ENST00000276202	ENSG00000147251	DOCK11	TRUE	FALSE
chrX	118608143	T	G	ENST00000276202	ENSG00000147251	DOCK11	TRUE	FALSE
chrX	118608229	A	C	ENST00000276202	ENSG00000147251	DOCK11	TRUE	FALSE
chrX	118608229	A	G	ENST00000276202	ENSG00000147251	DOCK11	TRUE	FALSE
chrX	118608229	A	T	ENST00000276202	ENSG00000147251	DOCK11	TRUE	FALSE
chrX	118608230	G	A	ENST00000276202	ENSG00000147251	DOCK11	TRUE	FALSE
chrX	118608230	G	C	ENST00000276202	ENSG00000147251	DOCK11	TRUE	FALSE
chrX	118608230	G	T	ENST00000276202	ENSG00000147251	DOCK11	TRUE	FALSE
chrX	118608233	T	A	ENST00000276202	ENSG00000147251	DOCK11
chrX	118608233	T	G	ENST00000276202	ENSG00000147251	DOCK11
chrX	118608240	C	T	ENST00000276202	ENSG00000147251	DOCK11
chrX	118608246	G	T	ENST00000276202	ENSG00000147251	DOCK11
chrX	118608249	A	T	ENST00000276202	ENSG00000147251	DOCK11
chrX	118608264	C	T	ENST00000276202	ENSG00000147251	DOCK11
chrX	118608270	C	T	ENST00000276202	ENSG00000147251	DOCK11
chrX	118608282	G	T	ENST00000276202	ENSG00000147251	DOCK11
chrX	118608313	T	A	ENST00000276202	ENSG00000147251	DOCK11
chrX	118608315	A	T	ENST00000276202	ENSG00000147251	DOCK11
chrX	118608318	C	T	ENST00000276202	ENSG00000147251	DOCK11
chrX	118608334	T	A	ENST00000276202	ENSG00000147251	DOCK11
chrX	118608334	T	G	ENST00000276202	ENSG00000147251	DOCK11
chrX	118608337	C	A	ENST00000276202	ENSG00000147251	DOCK11
chrX	118608337	C	G	ENST00000276202	ENSG00000147251	DOCK11
chrX	118608345	A	T	ENST00000276202	ENSG00000147251	DOCK11
chrX	118608349	T	A	ENST00000276202	ENSG00000147251	DOCK11
chrX	118608354	A	T	ENST00000276202	ENSG00000147251	DOCK11
chrX	118608357	G	A	ENST00000276202	ENSG00000147251	DOCK11	TRUE	FALSE
chrX	118608357	G	C	ENST00000276202	ENSG00000147251	DOCK11	TRUE	FALSE
chrX	118608357	G	T	ENST00000276202	ENSG00000147251	DOCK11	TRUE	FALSE
chrX	118608358	T	A	ENST00000276202	ENSG00000147251	DOCK11	TRUE	FALSE
chrX	118608358	T	C	ENST00000276202	ENSG00000147251	DOCK11	TRUE	FALSE
chrX	118608358	T	G	ENST00000276202	ENSG00000147251	DOCK11	TRUE	FALSE
chrX	118609276	A	C	ENST00000276202	ENSG00000147251	DOCK11	TRUE	FALSE
chrX	118609276	A	G	ENST00000276202	ENSG00000147251	DOCK11	TRUE	FALSE
chrX	118609276	A	T	ENST00000276202	ENSG00000147251	DOCK11	TRUE	FALSE
chrX	118609277	G	A	ENST00000276202	ENSG00000147251	DOCK11	TRUE	FALSE
chrX	118609277	G	C	ENST00000276202	ENSG00000147251	DOCK11	TRUE	FALSE
chrX	118609277	G	T	ENST00000276202	ENSG00000147251	DOCK11	TRUE	FALSE
chrX	118609280	C	A	ENST00000276202	ENSG00000147251	DOCK11
chrX	118609280	C	G	ENST00000276202	ENSG00000147251	DOCK11
chrX	118609282	C	A	ENST00000276202	ENSG00000147251	DOCK11
chrX	118609282	C	G	ENST00000276202	ENSG00000147251	DOCK11
chrX	118609285	G	A	ENST00000276202	ENSG00000147251	DOCK11
chrX	118609286	G	A	ENST00000276202	ENSG00000147251	DOCK11
chrX	118609296	G	T	ENST00000276202	ENSG00000147251	DOCK11
chrX	118609308	A	T	ENST00000276202	ENSG00000147251	DOCK11
chrX	118609312	C	A	ENST00000276202	ENSG00000147251	DOCK11
chrX	118609312	C	G	ENST00000276202	ENSG00000147251	DOCK11
chrX	118609325	C	A	ENST00000276202	ENSG00000147251	DOCK11
chrX	118609325	C	G	ENST00000276202	ENSG00000147251	DOCK11
chrX	118609327	T	A	ENST00000276202	ENSG00000147251	DOCK11
chrX	118609330	T	A	ENST00000276202	ENSG00000147251	DOCK11
chrX	118609332	G	T	ENST00000276202	ENSG00000147251	DOCK11
chrX	118609335	G	T	ENST00000276202	ENSG00000147251	DOCK11
chrX	118609341	A	T	ENST00000276202	ENSG00000147251	DOCK11
chrX	118609347	A	T	ENST00000276202	ENSG00000147251	DOCK11
chrX	118609350	G	A	ENST00000276202	ENSG00000147251	DOCK11	TRUE	FALSE
chrX	118609350	G	C	ENST00000276202	ENSG00000147251	DOCK11	TRUE	FALSE
chrX	118609350	G	T	ENST00000276202	ENSG00000147251	DOCK11	TRUE	FALSE
chrX	118609351	T	A	ENST00000276202	ENSG00000147251	DOCK11	TRUE	FALSE
chrX	118609351	T	C	ENST00000276202	ENSG00000147251	DOCK11	FALSE	FALSE
chrX	118609351	T	G	ENST00000276202	ENSG00000147251	DOCK11	TRUE	FALSE
chrX	118610270	A	C	ENST00000276202	ENSG00000147251	DOCK11	TRUE	FALSE
chrX	118610270	A	G	ENST00000276202	ENSG00000147251	DOCK11	TRUE	FALSE
chrX	118610270	A	T	ENST00000276202	ENSG00000147251	DOCK11	TRUE	FALSE
chrX	118610271	G	A	ENST00000276202	ENSG00000147251	DOCK11	TRUE	FALSE
chrX	118610271	G	C	ENST00000276202	ENSG00000147251	DOCK11	TRUE	FALSE
chrX	118610271	G	T	ENST00000276202	ENSG00000147251	DOCK11	TRUE	FALSE
chrX	118610278	C	T	ENST00000276202	ENSG00000147251	DOCK11
chrX	118610284	C	T	ENST00000276202	ENSG00000147251	DOCK11
chrX	118610287	A	T	ENST00000276202	ENSG00000147251	DOCK11
chrX	118610296	G	T	ENST00000276202	ENSG00000147251	DOCK11
chrX	118610304	T	A	ENST00000276202	ENSG00000147251	DOCK11
chrX	118610304	T	G	ENST00000276202	ENSG00000147251	DOCK11
chrX	118610315	T	A	ENST00000276202	ENSG00000147251	DOCK11
chrX	118610315	T	G	ENST00000276202	ENSG00000147251	DOCK11
chrX	118610321	C	A	ENST00000276202	ENSG00000147251	DOCK11
chrX	118610321	C	G	ENST00000276202	ENSG00000147251	DOCK11
chrX	118610361	T	A	ENST00000276202	ENSG00000147251	DOCK11
chrX	118610361	T	G	ENST00000276202	ENSG00000147251	DOCK11
chrX	118610365	G	T	ENST00000276202	ENSG00000147251	DOCK11
chrX	118610377	G	T	ENST00000276202	ENSG00000147251	DOCK11
chrX	118610383	A	T	ENST00000276202	ENSG00000147251	DOCK11
chrX	118610397	T	A	ENST00000276202	ENSG00000147251	DOCK11
chrX	118610397	T	G	ENST00000276202	ENSG00000147251	DOCK11
chrX	118610402	T	A	ENST00000276202	ENSG00000147251	DOCK11
chrX	118610416	A	T	ENST00000276202	ENSG00000147251	DOCK11
chrX	118610419	G	A	ENST00000276202	ENSG00000147251	DOCK11	TRUE	FALSE
chrX	118610419	G	C	ENST00000276202	ENSG00000147251	DOCK11	TRUE	FALSE
chrX	118610419	G	T	ENST00000276202	ENSG00000147251	DOCK11	TRUE	FALSE
chrX	118610420	T	A	ENST00000276202	ENSG00000147251	DOCK11	TRUE	FALSE
chrX	118610420	T	C	ENST00000276202	ENSG00000147251	DOCK11	TRUE	FALSE
chrX	118610420	T	G	ENST00000276202	ENSG00000147251	DOCK11	TRUE	FALSE
chrX	118614690	A	C	ENST00000276202	ENSG00000147251	DOCK11	TRUE	FALSE
chrX	118614690	A	G	ENST00000276202	ENSG00000147251	DOCK11	TRUE	FALSE
chrX	118614690	A	T	ENST00000276202	ENSG00000147251	DOCK11	TRUE	FALSE
chrX	118614691	G	A	ENST00000276202	ENSG00000147251	DOCK11	TRUE	FALSE
chrX	118614691	G	C	ENST00000276202	ENSG00000147251	DOCK11	TRUE	FALSE
chrX	118614691	G	T	ENST00000276202	ENSG00000147251	DOCK11	TRUE	FALSE
chrX	118614697	T	A	ENST00000276202	ENSG00000147251	DOCK11
chrX	118614699	T	A	ENST00000276202	ENSG00000147251	DOCK11
chrX	118614713	A	T	ENST00000276202	ENSG00000147251	DOCK11
chrX	118614716	G	T	ENST00000276202	ENSG00000147251	DOCK11
chrX	118614732	T	A	ENST00000276202	ENSG00000147251	DOCK11
chrX	118614732	T	G	ENST00000276202	ENSG00000147251	DOCK11
chrX	118614745	T	A	ENST00000276202	ENSG00000147251	DOCK11
chrX	118614745	T	G	ENST00000276202	ENSG00000147251	DOCK11
chrX	118614752	G	T	ENST00000276202	ENSG00000147251	DOCK11
chrX	118614764	A	T	ENST00000276202	ENSG00000147251	DOCK11
chrX	118614773	A	T	ENST00000276202	ENSG00000147251	DOCK11
chrX	118614776	G	A	ENST00000276202	ENSG00000147251	DOCK11	TRUE	FALSE
chrX	118614776	G	C	ENST00000276202	ENSG00000147251	DOCK11	TRUE	FALSE
chrX	118614776	G	T	ENST00000276202	ENSG00000147251	DOCK11	TRUE	FALSE
chrX	118614777	T	A	ENST00000276202	ENSG00000147251	DOCK11	TRUE	FALSE
chrX	118614777	T	C	ENST00000276202	ENSG00000147251	DOCK11	TRUE	FALSE
chrX	118614777	T	G	ENST00000276202	ENSG00000147251	DOCK11	TRUE	FALSE
chrX	118615598	A	C	ENST00000276202	ENSG00000147251	DOCK11	TRUE	FALSE
chrX	118615598	A	G	ENST00000276202	ENSG00000147251	DOCK11	TRUE	FALSE
chrX	118615598	A	T	ENST00000276202	ENSG00000147251	DOCK11	TRUE	TRUE
chrX	118615599	G	A	ENST00000276202	ENSG00000147251	DOCK11	TRUE	TRUE
chrX	118615599	G	C	ENST00000276202	ENSG00000147251	DOCK11	TRUE	FALSE
chrX	118615599	G	T	ENST00000276202	ENSG00000147251	DOCK11	TRUE	TRUE
chrX	118615609	G	T	ENST00000276202	ENSG00000147251	DOCK11
chrX	118615614	C	A	ENST00000276202	ENSG00000147251	DOCK11
chrX	118615614	C	G	ENST00000276202	ENSG00000147251	DOCK11
chrX	118615615	A	T	ENST00000276202	ENSG00000147251	DOCK11
chrX	118615621	G	T	ENST00000276202	ENSG00000147251	DOCK11
chrX	118615630	C	T	ENST00000276202	ENSG00000147251	DOCK11
chrX	118615641	C	A	ENST00000276202	ENSG00000147251	DOCK11
chrX	118615648	G	T	ENST00000276202	ENSG00000147251	DOCK11
chrX	118615656	C	A	ENST00000276202	ENSG00000147251	DOCK11
chrX	118615656	C	G	ENST00000276202	ENSG00000147251	DOCK11
chrX	118615670	T	A	ENST00000276202	ENSG00000147251	DOCK11
chrX	118615687	A	T	ENST00000276202	ENSG00000147251	DOCK11
chrX	118615693	A	T	ENST00000276202	ENSG00000147251	DOCK11
chrX	118615699	C	T	ENST00000276202	ENSG00000147251	DOCK11
chrX	118615708	C	T	ENST00000276202	ENSG00000147251	DOCK11
chrX	118615712	G	A	ENST00000276202	ENSG00000147251	DOCK11	TRUE	FALSE
chrX	118615712	G	C	ENST00000276202	ENSG00000147251	DOCK11	TRUE	FALSE
chrX	118615712	G	T	ENST00000276202	ENSG00000147251	DOCK11	TRUE	FALSE
chrX	118615713	C	A	ENST00000276202	ENSG00000147251	DOCK11	TRUE	FALSE
chrX	118615713	C	G	ENST00000276202	ENSG00000147251	DOCK11	TRUE	FALSE
chrX	118615713	C	T	ENST00000276202	ENSG00000147251	DOCK11	FALSE	FALSE
chrX	118618548	A	C	ENST00000276202	ENSG00000147251	DOCK11	TRUE	FALSE
chrX	118618548	A	G	ENST00000276202	ENSG00000147251	DOCK11	TRUE	FALSE
chrX	118618548	A	T	ENST00000276202	ENSG00000147251	DOCK11	TRUE	FALSE
chrX	118618549	G	A	ENST00000276202	ENSG00000147251	DOCK11	TRUE	FALSE
chrX	118618549	G	C	ENST00000276202	ENSG00000147251	DOCK11	TRUE	FALSE
chrX	118618549	G	T	ENST00000276202	ENSG00000147251	DOCK11	TRUE	FALSE
chrX	118618553	C	A	ENST00000276202	ENSG00000147251	DOCK11
chrX	118618553	C	G	ENST00000276202	ENSG00000147251	DOCK11
chrX	118618561	G	T	ENST00000276202	ENSG00000147251	DOCK11
chrX	118618566	C	A	ENST00000276202	ENSG00000147251	DOCK11
chrX	118618566	C	G	ENST00000276202	ENSG00000147251	DOCK11
chrX	118618571	T	A	ENST00000276202	ENSG00000147251	DOCK11
chrX	118618571	T	G	ENST00000276202	ENSG00000147251	DOCK11
chrX	118618574	C	A	ENST00000276202	ENSG00000147251	DOCK11
chrX	118618574	C	G	ENST00000276202	ENSG00000147251	DOCK11
chrX	118618579	G	T	ENST00000276202	ENSG00000147251	DOCK11
chrX	118618584	T	A	ENST00000276202	ENSG00000147251	DOCK11
chrX	118618584	T	G	ENST00000276202	ENSG00000147251	DOCK11
chrX	118618587	C	A	ENST00000276202	ENSG00000147251	DOCK11
chrX	118618588	A	T	ENST00000276202	ENSG00000147251	DOCK11
chrX	118618601	T	A	ENST00000276202	ENSG00000147251	DOCK11
chrX	118618621	G	T	ENST00000276202	ENSG00000147251	DOCK11
chrX	118618639	C	T	ENST00000276202	ENSG00000147251	DOCK11
chrX	118618650	T	A	ENST00000276202	ENSG00000147251	DOCK11
chrX	118618650	T	G	ENST00000276202	ENSG00000147251	DOCK11
chrX	118618651	G	T	ENST00000276202	ENSG00000147251	DOCK11
chrX	118618657	A	T	ENST00000276202	ENSG00000147251	DOCK11
chrX	118618662	T	A	ENST00000276202	ENSG00000147251	DOCK11
chrX	118618662	T	G	ENST00000276202	ENSG00000147251	DOCK11
chrX	118618681	A	T	ENST00000276202	ENSG00000147251	DOCK11
chrX	118618691	T	A	ENST00000276202	ENSG00000147251	DOCK11
chrX	118618696	A	T	ENST00000276202	ENSG00000147251	DOCK11
chrX	118618714	A	T	ENST00000276202	ENSG00000147251	DOCK11
chrX	118618719	C	A	ENST00000276202	ENSG00000147251	DOCK11
chrX	118618719	C	G	ENST00000276202	ENSG00000147251	DOCK11
chrX	118618720	C	T	ENST00000276202	ENSG00000147251	DOCK11
chrX	118618726	A	T	ENST00000276202	ENSG00000147251	DOCK11
chrX	118618729	G	A	ENST00000276202	ENSG00000147251	DOCK11	TRUE	FALSE
chrX	118618729	G	C	ENST00000276202	ENSG00000147251	DOCK11	TRUE	FALSE
chrX	118618729	G	T	ENST00000276202	ENSG00000147251	DOCK11	TRUE	FALSE
chrX	118618730	T	A	ENST00000276202	ENSG00000147251	DOCK11	TRUE	FALSE
chrX	118618730	T	C	ENST00000276202	ENSG00000147251	DOCK11	TRUE	FALSE
chrX	118618730	T	G	ENST00000276202	ENSG00000147251	DOCK11	TRUE	FALSE
chrX	118624537	A	C	ENST00000276202	ENSG00000147251	DOCK11	TRUE	FALSE
chrX	118624537	A	G	ENST00000276202	ENSG00000147251	DOCK11	TRUE	FALSE
chrX	118624537	A	T	ENST00000276202	ENSG00000147251	DOCK11	TRUE	FALSE
chrX	118624538	G	A	ENST00000276202	ENSG00000147251	DOCK11	TRUE	FALSE
chrX	118624538	G	C	ENST00000276202	ENSG00000147251	DOCK11	TRUE	FALSE
chrX	118624538	G	T	ENST00000276202	ENSG00000147251	DOCK11	TRUE	FALSE
chrX	118624542	C	T	ENST00000276202	ENSG00000147251	DOCK11
chrX	118624545	C	T	ENST00000276202	ENSG00000147251	DOCK11
chrX	118624551	A	T	ENST00000276202	ENSG00000147251	DOCK11
chrX	118624560	C	T	ENST00000276202	ENSG00000147251	DOCK11
chrX	118624564	T	A	ENST00000276202	ENSG00000147251	DOCK11
chrX	118624568	C	A	ENST00000276202	ENSG00000147251	DOCK11
chrX	118624568	C	G	ENST00000276202	ENSG00000147251	DOCK11
chrX	118624581	G	T	ENST00000276202	ENSG00000147251	DOCK11
chrX	118624591	T	A	ENST00000276202	ENSG00000147251	DOCK11
chrX	118624593	G	T	ENST00000276202	ENSG00000147251	DOCK11
chrX	118624602	C	T	ENST00000276202	ENSG00000147251	DOCK11
chrX	118624605	C	T	ENST00000276202	ENSG00000147251	DOCK11
chrX	118624609	T	A	ENST00000276202	ENSG00000147251	DOCK11
chrX	118624609	T	G	ENST00000276202	ENSG00000147251	DOCK11
chrX	118624617	C	T	ENST00000276202	ENSG00000147251	DOCK11
chrX	118624627	T	A	ENST00000276202	ENSG00000147251	DOCK11
chrX	118624631	T	A	ENST00000276202	ENSG00000147251	DOCK11
chrX	118624631	T	G	ENST00000276202	ENSG00000147251	DOCK11
chrX	118624637	T	A	ENST00000276202	ENSG00000147251	DOCK11
chrX	118624656	G	A	ENST00000276202	ENSG00000147251	DOCK11	TRUE	FALSE
chrX	118624656	G	C	ENST00000276202	ENSG00000147251	DOCK11	TRUE	FALSE
chrX	118624656	G	T	ENST00000276202	ENSG00000147251	DOCK11	TRUE	FALSE
chrX	118624657	T	A	ENST00000276202	ENSG00000147251	DOCK11	TRUE	FALSE
chrX	118624657	T	C	ENST00000276202	ENSG00000147251	DOCK11	TRUE	FALSE
chrX	118624657	T	G	ENST00000276202	ENSG00000147251	DOCK11	TRUE	FALSE
chrX	118627502	A	C	ENST00000276202	ENSG00000147251	DOCK11	TRUE	FALSE
chrX	118627502	A	G	ENST00000276202	ENSG00000147251	DOCK11	TRUE	FALSE
chrX	118627502	A	T	ENST00000276202	ENSG00000147251	DOCK11	TRUE	FALSE
chrX	118627503	G	A	ENST00000276202	ENSG00000147251	DOCK11	TRUE	FALSE
chrX	118627503	G	C	ENST00000276202	ENSG00000147251	DOCK11	TRUE	FALSE
chrX	118627503	G	T	ENST00000276202	ENSG00000147251	DOCK11	TRUE	FALSE
chrX	118627510	A	T	ENST00000276202	ENSG00000147251	DOCK11
chrX	118627516	G	T	ENST00000276202	ENSG00000147251	DOCK11
chrX	118627527	T	A	ENST00000276202	ENSG00000147251	DOCK11
chrX	118627538	C	A	ENST00000276202	ENSG00000147251	DOCK11
chrX	118627538	C	G	ENST00000276202	ENSG00000147251	DOCK11
chrX	118627549	A	T	ENST00000276202	ENSG00000147251	DOCK11
chrX	118627570	A	T	ENST00000276202	ENSG00000147251	DOCK11
chrX	118627580	G	A	ENST00000276202	ENSG00000147251	DOCK11	TRUE	FALSE
chrX	118627580	G	C	ENST00000276202	ENSG00000147251	DOCK11	TRUE	FALSE
chrX	118627580	G	T	ENST00000276202	ENSG00000147251	DOCK11	TRUE	FALSE
chrX	118627581	T	A	ENST00000276202	ENSG00000147251	DOCK11	TRUE	FALSE
chrX	118627581	T	C	ENST00000276202	ENSG00000147251	DOCK11	TRUE	FALSE
chrX	118627581	T	G	ENST00000276202	ENSG00000147251	DOCK11	TRUE	FALSE
chrX	118628161	A	C	ENST00000276202	ENSG00000147251	DOCK11	TRUE	FALSE
chrX	118628161	A	G	ENST00000276202	ENSG00000147251	DOCK11	TRUE	FALSE
chrX	118628161	A	T	ENST00000276202	ENSG00000147251	DOCK11	TRUE	FALSE
chrX	118628162	G	A	ENST00000276202	ENSG00000147251	DOCK11	TRUE	FALSE
chrX	118628162	G	C	ENST00000276202	ENSG00000147251	DOCK11	TRUE	FALSE
chrX	118628162	G	T	ENST00000276202	ENSG00000147251	DOCK11	TRUE	FALSE
chrX	118628167	T	A	ENST00000276202	ENSG00000147251	DOCK11
chrX	118628167	T	G	ENST00000276202	ENSG00000147251	DOCK11
chrX	118628177	C	T	ENST00000276202	ENSG00000147251	DOCK11
chrX	118628183	G	T	ENST00000276202	ENSG00000147251	DOCK11
chrX	118628189	G	T	ENST00000276202	ENSG00000147251	DOCK11
chrX	118628195	A	T	ENST00000276202	ENSG00000147251	DOCK11
chrX	118628198	A	T	ENST00000276202	ENSG00000147251	DOCK11
chrX	118628201	G	T	ENST00000276202	ENSG00000147251	DOCK11
chrX	118628208	C	A	ENST00000276202	ENSG00000147251	DOCK11
chrX	118628208	C	G	ENST00000276202	ENSG00000147251	DOCK11
chrX	118628210	A	T	ENST00000276202	ENSG00000147251	DOCK11
chrX	118628228	G	T	ENST00000276202	ENSG00000147251	DOCK11
chrX	118628231	G	T	ENST00000276202	ENSG00000147251	DOCK11
chrX	118628240	G	T	ENST00000276202	ENSG00000147251	DOCK11
chrX	118628252	C	T	ENST00000276202	ENSG00000147251	DOCK11
chrX	118628267	G	T	ENST00000276202	ENSG00000147251	DOCK11
chrX	118628273	G	A	ENST00000276202	ENSG00000147251	DOCK11	TRUE	FALSE
chrX	118628273	G	C	ENST00000276202	ENSG00000147251	DOCK11	TRUE	FALSE
chrX	118628273	G	T	ENST00000276202	ENSG00000147251	DOCK11	TRUE	FALSE
chrX	118628274	T	A	ENST00000276202	ENSG00000147251	DOCK11	TRUE	FALSE
chrX	118628274	T	C	ENST00000276202	ENSG00000147251	DOCK11	TRUE	FALSE
chrX	118628274	T	G	ENST00000276202	ENSG00000147251	DOCK11	TRUE	FALSE
chrX	118630377	A	C	ENST00000276202	ENSG00000147251	DOCK11	TRUE	FALSE
chrX	118630377	A	G	ENST00000276202	ENSG00000147251	DOCK11	TRUE	FALSE
chrX	118630377	A	T	ENST00000276202	ENSG00000147251	DOCK11	TRUE	FALSE
chrX	118630378	G	A	ENST00000276202	ENSG00000147251	DOCK11	TRUE	FALSE
chrX	118630378	G	C	ENST00000276202	ENSG00000147251	DOCK11	TRUE	FALSE
chrX	118630378	G	T	ENST00000276202	ENSG00000147251	DOCK11	TRUE	FALSE
chrX	118630382	C	T	ENST00000276202	ENSG00000147251	DOCK11
chrX	118630385	C	T	ENST00000276202	ENSG00000147251	DOCK11
chrX	118630412	C	T	ENST00000276202	ENSG00000147251	DOCK11
chrX	118630417	T	A	ENST00000276202	ENSG00000147251	DOCK11
chrX	118630417	T	G	ENST00000276202	ENSG00000147251	DOCK11
chrX	118630430	C	T	ENST00000276202	ENSG00000147251	DOCK11
chrX	118630435	T	A	ENST00000276202	ENSG00000147251	DOCK11
chrX	118630435	T	G	ENST00000276202	ENSG00000147251	DOCK11
chrX	118630436	G	T	ENST00000276202	ENSG00000147251	DOCK11
chrX	118630442	A	T	ENST00000276202	ENSG00000147251	DOCK11
chrX	118630459	C	A	ENST00000276202	ENSG00000147251	DOCK11
chrX	118630462	C	A	ENST00000276202	ENSG00000147251	DOCK11
chrX	118630462	C	G	ENST00000276202	ENSG00000147251	DOCK11
chrX	118630468	T	A	ENST00000276202	ENSG00000147251	DOCK11
chrX	118630468	T	G	ENST00000276202	ENSG00000147251	DOCK11
chrX	118630475	A	T	ENST00000276202	ENSG00000147251	DOCK11
chrX	118630485	C	A	ENST00000276202	ENSG00000147251	DOCK11
chrX	118630485	C	G	ENST00000276202	ENSG00000147251	DOCK11
chrX	118630487	G	T	ENST00000276202	ENSG00000147251	DOCK11
chrX	118630491	G	A	ENST00000276202	ENSG00000147251	DOCK11	TRUE	FALSE
chrX	118630491	G	C	ENST00000276202	ENSG00000147251	DOCK11	TRUE	FALSE
chrX	118630491	G	T	ENST00000276202	ENSG00000147251	DOCK11	TRUE	FALSE
chrX	118630492	T	A	ENST00000276202	ENSG00000147251	DOCK11	TRUE	FALSE
chrX	118630492	T	C	ENST00000276202	ENSG00000147251	DOCK11	FALSE	FALSE
chrX	118630492	T	G	ENST00000276202	ENSG00000147251	DOCK11	TRUE	FALSE
chrX	118636344	A	C	ENST00000276202	ENSG00000147251	DOCK11	TRUE	FALSE
chrX	118636344	A	G	ENST00000276202	ENSG00000147251	DOCK11	TRUE	FALSE
chrX	118636344	A	T	ENST00000276202	ENSG00000147251	DOCK11	TRUE	FALSE
chrX	118636345	G	A	ENST00000276202	ENSG00000147251	DOCK11	TRUE	FALSE
chrX	118636345	G	C	ENST00000276202	ENSG00000147251	DOCK11	TRUE	FALSE
chrX	118636345	G	T	ENST00000276202	ENSG00000147251	DOCK11	TRUE	FALSE
chrX	118636355	T	A	ENST00000276202	ENSG00000147251	DOCK11
chrX	118636355	T	G	ENST00000276202	ENSG00000147251	DOCK11
chrX	118636362	C	A	ENST00000276202	ENSG00000147251	DOCK11
chrX	118636362	C	G	ENST00000276202	ENSG00000147251	DOCK11
chrX	118636364	G	A	ENST00000276202	ENSG00000147251	DOCK11
chrX	118636365	G	A	ENST00000276202	ENSG00000147251	DOCK11
chrX	118636369	A	T	ENST00000276202	ENSG00000147251	DOCK11
chrX	118636376	C	A	ENST00000276202	ENSG00000147251	DOCK11
chrX	118636376	C	G	ENST00000276202	ENSG00000147251	DOCK11
chrX	118636381	C	T	ENST00000276202	ENSG00000147251	DOCK11
chrX	118636384	G	T	ENST00000276202	ENSG00000147251	DOCK11
chrX	118636409	T	A	ENST00000276202	ENSG00000147251	DOCK11
chrX	118636409	T	G	ENST00000276202	ENSG00000147251	DOCK11
chrX	118636411	G	T	ENST00000276202	ENSG00000147251	DOCK11
chrX	118636413	G	A	ENST00000276202	ENSG00000147251	DOCK11	TRUE	FALSE
chrX	118636413	G	C	ENST00000276202	ENSG00000147251	DOCK11	TRUE	FALSE
chrX	118636413	G	T	ENST00000276202	ENSG00000147251	DOCK11	TRUE	FALSE
chrX	118636414	T	A	ENST00000276202	ENSG00000147251	DOCK11	TRUE	FALSE
chrX	118636414	T	C	ENST00000276202	ENSG00000147251	DOCK11	TRUE	FALSE
chrX	118636414	T	G	ENST00000276202	ENSG00000147251	DOCK11	TRUE	FALSE
chrX	118638078	A	C	ENST00000276202	ENSG00000147251	DOCK11	TRUE	FALSE
chrX	118638078	A	G	ENST00000276202	ENSG00000147251	DOCK11	TRUE	FALSE
chrX	118638078	A	T	ENST00000276202	ENSG00000147251	DOCK11	TRUE	FALSE
chrX	118638079	G	A	ENST00000276202	ENSG00000147251	DOCK11	TRUE	FALSE
chrX	118638079	G	C	ENST00000276202	ENSG00000147251	DOCK11	TRUE	FALSE
chrX	118638079	G	T	ENST00000276202	ENSG00000147251	DOCK11	TRUE	FALSE
chrX	118638086	C	A	ENST00000276202	ENSG00000147251	DOCK11
chrX	118638088	T	A	ENST00000276202	ENSG00000147251	DOCK11
chrX	118638099	A	T	ENST00000276202	ENSG00000147251	DOCK11
chrX	118638104	T	A	ENST00000276202	ENSG00000147251	DOCK11
chrX	118638104	T	G	ENST00000276202	ENSG00000147251	DOCK11
chrX	118638111	A	T	ENST00000276202	ENSG00000147251	DOCK11
chrX	118638114	A	T	ENST00000276202	ENSG00000147251	DOCK11
chrX	118638128	G	A	ENST00000276202	ENSG00000147251	DOCK11	TRUE	FALSE
chrX	118638128	G	C	ENST00000276202	ENSG00000147251	DOCK11	TRUE	FALSE
chrX	118638128	G	T	ENST00000276202	ENSG00000147251	DOCK11	TRUE	FALSE
chrX	118638129	T	A	ENST00000276202	ENSG00000147251	DOCK11	TRUE	FALSE
chrX	118638129	T	C	ENST00000276202	ENSG00000147251	DOCK11	TRUE	FALSE
chrX	118638129	T	G	ENST00000276202	ENSG00000147251	DOCK11	TRUE	FALSE
chrX	118639433	A	C	ENST00000276202	ENSG00000147251	DOCK11	TRUE	FALSE
chrX	118639433	A	G	ENST00000276202	ENSG00000147251	DOCK11	TRUE	FALSE
chrX	118639433	A	T	ENST00000276202	ENSG00000147251	DOCK11	TRUE	FALSE
chrX	118639434	G	A	ENST00000276202	ENSG00000147251	DOCK11	TRUE	FALSE
chrX	118639434	G	C	ENST00000276202	ENSG00000147251	DOCK11	TRUE	FALSE
chrX	118639434	G	T	ENST00000276202	ENSG00000147251	DOCK11	TRUE	FALSE
chrX	118639449	G	A	ENST00000276202	ENSG00000147251	DOCK11
chrX	118639450	G	A	ENST00000276202	ENSG00000147251	DOCK11
chrX	118639455	C	A	ENST00000276202	ENSG00000147251	DOCK11
chrX	118639455	C	G	ENST00000276202	ENSG00000147251	DOCK11
chrX	118639457	A	T	ENST00000276202	ENSG00000147251	DOCK11
chrX	118639466	G	T	ENST00000276202	ENSG00000147251	DOCK11
chrX	118639475	C	T	ENST00000276202	ENSG00000147251	DOCK11
chrX	118639478	A	T	ENST00000276202	ENSG00000147251	DOCK11
chrX	118639482	C	A	ENST00000276202	ENSG00000147251	DOCK11
chrX	118639484	C	T	ENST00000276202	ENSG00000147251	DOCK11
chrX	118639502	C	T	ENST00000276202	ENSG00000147251	DOCK11
chrX	118639508	A	T	ENST00000276202	ENSG00000147251	DOCK11
chrX	118639512	C	A	ENST00000276202	ENSG00000147251	DOCK11
chrX	118639512	C	G	ENST00000276202	ENSG00000147251	DOCK11
chrX	118639514	G	T	ENST00000276202	ENSG00000147251	DOCK11
chrX	118639523	C	T	ENST00000276202	ENSG00000147251	DOCK11
chrX	118639535	C	T	ENST00000276202	ENSG00000147251	DOCK11
chrX	118639553	G	T	ENST00000276202	ENSG00000147251	DOCK11
chrX	118639560	C	A	ENST00000276202	ENSG00000147251	DOCK11
chrX	118639560	C	G	ENST00000276202	ENSG00000147251	DOCK11
chrX	118639578	G	A	ENST00000276202	ENSG00000147251	DOCK11	TRUE	FALSE
chrX	118639578	G	C	ENST00000276202	ENSG00000147251	DOCK11	TRUE	FALSE
chrX	118639578	G	T	ENST00000276202	ENSG00000147251	DOCK11	TRUE	FALSE
chrX	118639579	T	A	ENST00000276202	ENSG00000147251	DOCK11	TRUE	FALSE
chrX	118639579	T	C	ENST00000276202	ENSG00000147251	DOCK11	TRUE	FALSE
chrX	118639579	T	G	ENST00000276202	ENSG00000147251	DOCK11	TRUE	FALSE
chrX	118641188	A	C	ENST00000276202	ENSG00000147251	DOCK11	TRUE	FALSE
chrX	118641188	A	G	ENST00000276202	ENSG00000147251	DOCK11	TRUE	FALSE
chrX	118641188	A	T	ENST00000276202	ENSG00000147251	DOCK11	TRUE	FALSE
chrX	118641189	G	A	ENST00000276202	ENSG00000147251	DOCK11	TRUE	FALSE
chrX	118641189	G	C	ENST00000276202	ENSG00000147251	DOCK11	TRUE	FALSE
chrX	118641189	G	T	ENST00000276202	ENSG00000147251	DOCK11	TRUE	FALSE
chrX	118641204	G	T	ENST00000276202	ENSG00000147251	DOCK11
chrX	118641222	C	T	ENST00000276202	ENSG00000147251	DOCK11
chrX	118641234	G	T	ENST00000276202	ENSG00000147251	DOCK11
chrX	118641252	G	T	ENST00000276202	ENSG00000147251	DOCK11
chrX	118641283	C	A	ENST00000276202	ENSG00000147251	DOCK11
chrX	118641283	C	G	ENST00000276202	ENSG00000147251	DOCK11
chrX	118641294	C	T	ENST00000276202	ENSG00000147251	DOCK11
chrX	118641299	C	A	ENST00000276202	ENSG00000147251	DOCK11
chrX	118641303	A	T	ENST00000276202	ENSG00000147251	DOCK11
chrX	118641306	G	A	ENST00000276202	ENSG00000147251	DOCK11	TRUE	FALSE
chrX	118641306	G	C	ENST00000276202	ENSG00000147251	DOCK11	TRUE	FALSE
chrX	118641306	G	T	ENST00000276202	ENSG00000147251	DOCK11	TRUE	FALSE
chrX	118641307	T	A	ENST00000276202	ENSG00000147251	DOCK11	TRUE	FALSE
chrX	118641307	T	C	ENST00000276202	ENSG00000147251	DOCK11	TRUE	FALSE
chrX	118641307	T	G	ENST00000276202	ENSG00000147251	DOCK11	TRUE	FALSE
chrX	118643455	A	C	ENST00000276202	ENSG00000147251	DOCK11	FALSE	FALSE
chrX	118643455	A	G	ENST00000276202	ENSG00000147251	DOCK11	FALSE	FALSE
chrX	118643455	A	T	ENST00000276202	ENSG00000147251	DOCK11	FALSE	FALSE
chrX	118643456	G	A	ENST00000276202	ENSG00000147251	DOCK11	FALSE	FALSE
chrX	118643456	G	C	ENST00000276202	ENSG00000147251	DOCK11	FALSE	FALSE
chrX	118643456	G	T	ENST00000276202	ENSG00000147251	DOCK11	FALSE	FALSE
chrX	118643460	C	T	ENST00000276202	ENSG00000147251	DOCK11
chrX	118643467	T	A	ENST00000276202	ENSG00000147251	DOCK11
chrX	118643467	T	G	ENST00000276202	ENSG00000147251	DOCK11
chrX	118643491	T	A	ENST00000276202	ENSG00000147251	DOCK11
chrX	118643491	T	G	ENST00000276202	ENSG00000147251	DOCK11
chrX	118643496	A	T	ENST00000276202	ENSG00000147251	DOCK11
chrX	118643499	A	T	ENST00000276202	ENSG00000147251	DOCK11
chrX	118643529	A	T	ENST00000276202	ENSG00000147251	DOCK11
chrX	118643535	G	T	ENST00000276202	ENSG00000147251	DOCK11
chrX	118643538	C	T	ENST00000276202	ENSG00000147251	DOCK11
chrX	118643544	G	T	ENST00000276202	ENSG00000147251	DOCK11
chrX	118643551	C	A	ENST00000276202	ENSG00000147251	DOCK11
chrX	118643556	A	T	ENST00000276202	ENSG00000147251	DOCK11
chrX	118643572	C	A	ENST00000276202	ENSG00000147251	DOCK11
chrX	118643572	C	G	ENST00000276202	ENSG00000147251	DOCK11
chrX	118643577	A	T	ENST00000276202	ENSG00000147251	DOCK11
chrX	118643592	A	T	ENST00000276202	ENSG00000147251	DOCK11
chrX	118643595	G	A	ENST00000276202	ENSG00000147251	DOCK11	TRUE	FALSE
chrX	118643595	G	C	ENST00000276202	ENSG00000147251	DOCK11	TRUE	FALSE
chrX	118643595	G	T	ENST00000276202	ENSG00000147251	DOCK11	TRUE	FALSE
chrX	118643596	T	A	ENST00000276202	ENSG00000147251	DOCK11	TRUE	FALSE
chrX	118643596	T	C	ENST00000276202	ENSG00000147251	DOCK11	TRUE	FALSE
chrX	118643596	T	G	ENST00000276202	ENSG00000147251	DOCK11	TRUE	FALSE
chrX	118648943	A	C	ENST00000276202	ENSG00000147251	DOCK11	TRUE	FALSE
chrX	118648943	A	G	ENST00000276202	ENSG00000147251	DOCK11	TRUE	FALSE
chrX	118648943	A	T	ENST00000276202	ENSG00000147251	DOCK11	TRUE	FALSE
chrX	118648944	G	A	ENST00000276202	ENSG00000147251	DOCK11	TRUE	FALSE
chrX	118648944	G	C	ENST00000276202	ENSG00000147251	DOCK11	TRUE	FALSE
chrX	118648944	G	T	ENST00000276202	ENSG00000147251	DOCK11	TRUE	FALSE
chrX	118648952	C	A	ENST00000276202	ENSG00000147251	DOCK11
chrX	118648952	C	G	ENST00000276202	ENSG00000147251	DOCK11
chrX	118648963	A	T	ENST00000276202	ENSG00000147251	DOCK11
chrX	118648966	G	T	ENST00000276202	ENSG00000147251	DOCK11
chrX	118648969	A	T	ENST00000276202	ENSG00000147251	DOCK11
chrX	118648983	T	A	ENST00000276202	ENSG00000147251	DOCK11
chrX	118648995	C	A	ENST00000276202	ENSG00000147251	DOCK11
chrX	118648998	T	A	ENST00000276202	ENSG00000147251	DOCK11
chrX	118648998	T	G	ENST00000276202	ENSG00000147251	DOCK11
chrX	118648999	G	T	ENST00000276202	ENSG00000147251	DOCK11
chrX	118649006	T	A	ENST00000276202	ENSG00000147251	DOCK11
chrX	118649006	T	G	ENST00000276202	ENSG00000147251	DOCK11
chrX	118649008	A	T	ENST00000276202	ENSG00000147251	DOCK11
chrX	118649013	C	A	ENST00000276202	ENSG00000147251	DOCK11
chrX	118649016	C	A	ENST00000276202	ENSG00000147251	DOCK11
chrX	118649021	C	A	ENST00000276202	ENSG00000147251	DOCK11
chrX	118649023	A	T	ENST00000276202	ENSG00000147251	DOCK11
chrX	118649033	C	A	ENST00000276202	ENSG00000147251	DOCK11
chrX	118649033	C	G	ENST00000276202	ENSG00000147251	DOCK11
chrX	118649044	G	T	ENST00000276202	ENSG00000147251	DOCK11
chrX	118649060	T	A	ENST00000276202	ENSG00000147251	DOCK11
chrX	118649064	T	A	ENST00000276202	ENSG00000147251	DOCK11
chrX	118649064	T	G	ENST00000276202	ENSG00000147251	DOCK11
chrX	118649069	T	A	ENST00000276202	ENSG00000147251	DOCK11
chrX	118649074	A	T	ENST00000276202	ENSG00000147251	DOCK11
chrX	118649086	G	T	ENST00000276202	ENSG00000147251	DOCK11
chrX	118649091	T	A	ENST00000276202	ENSG00000147251	DOCK11
chrX	118649091	T	G	ENST00000276202	ENSG00000147251	DOCK11
chrX	118649095	A	T	ENST00000276202	ENSG00000147251	DOCK11
chrX	118649101	A	T	ENST00000276202	ENSG00000147251	DOCK11
chrX	118649111	T	A	ENST00000276202	ENSG00000147251	DOCK11
chrX	118649125	C	T	ENST00000276202	ENSG00000147251	DOCK11
chrX	118649128	G	A	ENST00000276202	ENSG00000147251	DOCK11	TRUE	FALSE
chrX	118649128	G	C	ENST00000276202	ENSG00000147251	DOCK11	TRUE	FALSE
chrX	118649128	G	T	ENST00000276202	ENSG00000147251	DOCK11	TRUE	FALSE
chrX	118649129	T	A	ENST00000276202	ENSG00000147251	DOCK11	TRUE	FALSE
chrX	118649129	T	C	ENST00000276202	ENSG00000147251	DOCK11	TRUE	FALSE
chrX	118649129	T	G	ENST00000276202	ENSG00000147251	DOCK11	TRUE	FALSE
chrX	118651962	A	C	ENST00000276202	ENSG00000147251	DOCK11	TRUE	FALSE
chrX	118651962	A	G	ENST00000276202	ENSG00000147251	DOCK11	TRUE	FALSE
chrX	118651962	A	T	ENST00000276202	ENSG00000147251	DOCK11	TRUE	FALSE
chrX	118651963	G	A	ENST00000276202	ENSG00000147251	DOCK11	TRUE	FALSE
chrX	118651963	G	C	ENST00000276202	ENSG00000147251	DOCK11	TRUE	FALSE
chrX	118651963	G	T	ENST00000276202	ENSG00000147251	DOCK11	TRUE	FALSE
chrX	118651982	C	T	ENST00000276202	ENSG00000147251	DOCK11
chrX	118652009	G	T	ENST00000276202	ENSG00000147251	DOCK11
chrX	118652012	G	T	ENST00000276202	ENSG00000147251	DOCK11
chrX	118652016	C	A	ENST00000276202	ENSG00000147251	DOCK11
chrX	118652016	C	G	ENST00000276202	ENSG00000147251	DOCK11
chrX	118652018	A	T	ENST00000276202	ENSG00000147251	DOCK11
chrX	118652024	C	T	ENST00000276202	ENSG00000147251	DOCK11
chrX	118652027	G	T	ENST00000276202	ENSG00000147251	DOCK11
chrX	118652034	T	A	ENST00000276202	ENSG00000147251	DOCK11
chrX	118652034	T	G	ENST00000276202	ENSG00000147251	DOCK11
chrX	118652066	A	T	ENST00000276202	ENSG00000147251	DOCK11
chrX	118652075	A	T	ENST00000276202	ENSG00000147251	DOCK11
chrX	118652078	G	A	ENST00000276202	ENSG00000147251	DOCK11	TRUE	FALSE
chrX	118652078	G	C	ENST00000276202	ENSG00000147251	DOCK11	TRUE	FALSE
chrX	118652078	G	T	ENST00000276202	ENSG00000147251	DOCK11	TRUE	FALSE
chrX	118652079	T	A	ENST00000276202	ENSG00000147251	DOCK11	TRUE	FALSE
chrX	118652079	T	C	ENST00000276202	ENSG00000147251	DOCK11	TRUE	FALSE
chrX	118652079	T	G	ENST00000276202	ENSG00000147251	DOCK11	TRUE	FALSE
chrX	118654600	A	C	ENST00000276202	ENSG00000147251	DOCK11	TRUE	FALSE
chrX	118654600	A	G	ENST00000276202	ENSG00000147251	DOCK11	TRUE	FALSE
chrX	118654600	A	T	ENST00000276202	ENSG00000147251	DOCK11	TRUE	FALSE
chrX	118654601	G	A	ENST00000276202	ENSG00000147251	DOCK11	TRUE	FALSE
chrX	118654601	G	C	ENST00000276202	ENSG00000147251	DOCK11	TRUE	FALSE
chrX	118654601	G	T	ENST00000276202	ENSG00000147251	DOCK11	TRUE	FALSE
chrX	118654620	G	T	ENST00000276202	ENSG00000147251	DOCK11
chrX	118654626	A	T	ENST00000276202	ENSG00000147251	DOCK11
chrX	118654633	T	A	ENST00000276202	ENSG00000147251	DOCK11
chrX	118654638	A	T	ENST00000276202	ENSG00000147251	DOCK11
chrX	118654641	A	T	ENST00000276202	ENSG00000147251	DOCK11
chrX	118654671	C	T	ENST00000276202	ENSG00000147251	DOCK11
chrX	118654677	A	T	ENST00000276202	ENSG00000147251	DOCK11
chrX	118654680	G	T	ENST00000276202	ENSG00000147251	DOCK11
chrX	118654686	G	T	ENST00000276202	ENSG00000147251	DOCK11
chrX	118654689	A	T	ENST00000276202	ENSG00000147251	DOCK11
chrX	118654698	G	T	ENST00000276202	ENSG00000147251	DOCK11
chrX	118654716	C	T	ENST00000276202	ENSG00000147251	DOCK11
chrX	118654721	T	A	ENST00000276202	ENSG00000147251	DOCK11
chrX	118654721	T	G	ENST00000276202	ENSG00000147251	DOCK11
chrX	118654726	T	A	ENST00000276202	ENSG00000147251	DOCK11
chrX	118654726	T	G	ENST00000276202	ENSG00000147251	DOCK11
chrX	118654731	A	T	ENST00000276202	ENSG00000147251	DOCK11
chrX	118654739	T	A	ENST00000276202	ENSG00000147251	DOCK11
chrX	118654739	T	G	ENST00000276202	ENSG00000147251	DOCK11
chrX	118654752	G	T	ENST00000276202	ENSG00000147251	DOCK11
chrX	118654761	A	T	ENST00000276202	ENSG00000147251	DOCK11
chrX	118654768	G	A	ENST00000276202	ENSG00000147251	DOCK11
chrX	118654769	G	A	ENST00000276202	ENSG00000147251	DOCK11
chrX	118654785	A	T	ENST00000276202	ENSG00000147251	DOCK11
chrX	118654797	A	T	ENST00000276202	ENSG00000147251	DOCK11
chrX	118654803	G	T	ENST00000276202	ENSG00000147251	DOCK11
chrX	118654813	C	A	ENST00000276202	ENSG00000147251	DOCK11
chrX	118654813	C	G	ENST00000276202	ENSG00000147251	DOCK11
chrX	118654815	G	T	ENST00000276202	ENSG00000147251	DOCK11
chrX	118654818	G	A	ENST00000276202	ENSG00000147251	DOCK11	TRUE	FALSE
chrX	118654818	G	C	ENST00000276202	ENSG00000147251	DOCK11	TRUE	FALSE
chrX	118654818	G	T	ENST00000276202	ENSG00000147251	DOCK11	TRUE	FALSE
chrX	118654819	T	A	ENST00000276202	ENSG00000147251	DOCK11	TRUE	FALSE
chrX	118654819	T	C	ENST00000276202	ENSG00000147251	DOCK11	TRUE	FALSE
chrX	118654819	T	G	ENST00000276202	ENSG00000147251	DOCK11	TRUE	FALSE
chrX	118654902	A	C	ENST00000276202	ENSG00000147251	DOCK11	TRUE	FALSE
chrX	118654902	A	G	ENST00000276202	ENSG00000147251	DOCK11	TRUE	FALSE
chrX	118654902	A	T	ENST00000276202	ENSG00000147251	DOCK11	TRUE	FALSE
chrX	118654903	G	A	ENST00000276202	ENSG00000147251	DOCK11	TRUE	FALSE
chrX	118654903	G	C	ENST00000276202	ENSG00000147251	DOCK11	TRUE	FALSE
chrX	118654903	G	T	ENST00000276202	ENSG00000147251	DOCK11	TRUE	FALSE
chrX	118654915	T	A	ENST00000276202	ENSG00000147251	DOCK11
chrX	118654918	T	A	ENST00000276202	ENSG00000147251	DOCK11
chrX	118654918	T	G	ENST00000276202	ENSG00000147251	DOCK11
chrX	118654943	G	T	ENST00000276202	ENSG00000147251	DOCK11
chrX	118654955	C	T	ENST00000276202	ENSG00000147251	DOCK11
chrX	118654958	A	T	ENST00000276202	ENSG00000147251	DOCK11
chrX	118654961	A	T	ENST00000276202	ENSG00000147251	DOCK11
chrX	118654962	G	A	ENST00000276202	ENSG00000147251	DOCK11	TRUE	FALSE
chrX	118654962	G	C	ENST00000276202	ENSG00000147251	DOCK11	TRUE	FALSE
chrX	118654962	G	T	ENST00000276202	ENSG00000147251	DOCK11	TRUE	FALSE
chrX	118654963	T	A	ENST00000276202	ENSG00000147251	DOCK11	TRUE	FALSE
chrX	118654963	T	C	ENST00000276202	ENSG00000147251	DOCK11	TRUE	FALSE
chrX	118654963	T	G	ENST00000276202	ENSG00000147251	DOCK11	TRUE	FALSE
chrX	118662684	A	C	ENST00000276202	ENSG00000147251	DOCK11	TRUE	FALSE
chrX	118662684	A	G	ENST00000276202	ENSG00000147251	DOCK11	TRUE	FALSE
chrX	118662684	A	T	ENST00000276202	ENSG00000147251	DOCK11	TRUE	FALSE
chrX	118662685	G	A	ENST00000276202	ENSG00000147251	DOCK11	TRUE	FALSE
chrX	118662685	G	C	ENST00000276202	ENSG00000147251	DOCK11	TRUE	FALSE
chrX	118662685	G	T	ENST00000276202	ENSG00000147251	DOCK11	TRUE	FALSE
chrX	118662689	T	A	ENST00000276202	ENSG00000147251	DOCK11
chrX	118662689	T	G	ENST00000276202	ENSG00000147251	DOCK11
chrX	118662700	G	T	ENST00000276202	ENSG00000147251	DOCK11
chrX	118662705	T	A	ENST00000276202	ENSG00000147251	DOCK11
chrX	118662707	C	A	ENST00000276202	ENSG00000147251	DOCK11
chrX	118662707	C	G	ENST00000276202	ENSG00000147251	DOCK11
chrX	118662715	A	T	ENST00000276202	ENSG00000147251	DOCK11
chrX	118662718	A	T	ENST00000276202	ENSG00000147251	DOCK11
chrX	118662739	G	T	ENST00000276202	ENSG00000147251	DOCK11
chrX	118662742	G	T	ENST00000276202	ENSG00000147251	DOCK11
chrX	118662745	G	T	ENST00000276202	ENSG00000147251	DOCK11
chrX	118662754	A	T	ENST00000276202	ENSG00000147251	DOCK11
chrX	118662757	G	T	ENST00000276202	ENSG00000147251	DOCK11
chrX	118662786	T	A	ENST00000276202	ENSG00000147251	DOCK11
chrX	118662786	T	G	ENST00000276202	ENSG00000147251	DOCK11
chrX	118662790	G	T	ENST00000276202	ENSG00000147251	DOCK11
chrX	118662793	G	A	ENST00000276202	ENSG00000147251	DOCK11	TRUE	FALSE
chrX	118662793	G	C	ENST00000276202	ENSG00000147251	DOCK11	TRUE	FALSE
chrX	118662793	G	T	ENST00000276202	ENSG00000147251	DOCK11	TRUE	FALSE
chrX	118662794	T	A	ENST00000276202	ENSG00000147251	DOCK11	TRUE	FALSE
chrX	118662794	T	C	ENST00000276202	ENSG00000147251	DOCK11	TRUE	FALSE
chrX	118662794	T	G	ENST00000276202	ENSG00000147251	DOCK11	TRUE	FALSE
chrX	118671021	A	C	ENST00000276202	ENSG00000147251	DOCK11	TRUE	FALSE
chrX	118671021	A	G	ENST00000276202	ENSG00000147251	DOCK11	TRUE	FALSE
chrX	118671021	A	T	ENST00000276202	ENSG00000147251	DOCK11	TRUE	FALSE
chrX	118671022	G	A	ENST00000276202	ENSG00000147251	DOCK11	TRUE	FALSE
chrX	118671022	G	C	ENST00000276202	ENSG00000147251	DOCK11	TRUE	FALSE
chrX	118671022	G	T	ENST00000276202	ENSG00000147251	DOCK11	TRUE	FALSE
chrX	118671023	G	T	ENST00000276202	ENSG00000147251	DOCK11
chrX	118671030	T	A	ENST00000276202	ENSG00000147251	DOCK11
chrX	118671035	G	T	ENST00000276202	ENSG00000147251	DOCK11
chrX	118671039	T	A	ENST00000276202	ENSG00000147251	DOCK11
chrX	118671044	G	T	ENST00000276202	ENSG00000147251	DOCK11
chrX	118671047	C	T	ENST00000276202	ENSG00000147251	DOCK11
chrX	118671052	T	A	ENST00000276202	ENSG00000147251	DOCK11
chrX	118671063	T	A	ENST00000276202	ENSG00000147251	DOCK11
chrX	118671063	T	G	ENST00000276202	ENSG00000147251	DOCK11
chrX	118671066	G	A	ENST00000276202	ENSG00000147251	DOCK11
chrX	118671067	G	A	ENST00000276202	ENSG00000147251	DOCK11
chrX	118671068	A	T	ENST00000276202	ENSG00000147251	DOCK11
chrX	118671074	G	T	ENST00000276202	ENSG00000147251	DOCK11
chrX	118671082	T	A	ENST00000276202	ENSG00000147251	DOCK11
chrX	118671082	T	G	ENST00000276202	ENSG00000147251	DOCK11
chrX	118671083	G	T	ENST00000276202	ENSG00000147251	DOCK11
chrX	118671095	G	T	ENST00000276202	ENSG00000147251	DOCK11
chrX	118671104	A	T	ENST00000276202	ENSG00000147251	DOCK11
chrX	118671108	T	A	ENST00000276202	ENSG00000147251	DOCK11
chrX	118671124	T	A	ENST00000276202	ENSG00000147251	DOCK11
chrX	118671124	T	G	ENST00000276202	ENSG00000147251	DOCK11
chrX	118671125	G	T	ENST00000276202	ENSG00000147251	DOCK11
chrX	118671128	A	T	ENST00000276202	ENSG00000147251	DOCK11
chrX	118671137	G	T	ENST00000276202	ENSG00000147251	DOCK11
chrX	118671143	G	T	ENST00000276202	ENSG00000147251	DOCK11
chrX	118671146	G	A	ENST00000276202	ENSG00000147251	DOCK11	TRUE	FALSE
chrX	118671146	G	C	ENST00000276202	ENSG00000147251	DOCK11	TRUE	FALSE
chrX	118671146	G	T	ENST00000276202	ENSG00000147251	DOCK11	TRUE	FALSE
chrX	118671147	T	A	ENST00000276202	ENSG00000147251	DOCK11	TRUE	FALSE
chrX	118671147	T	C	ENST00000276202	ENSG00000147251	DOCK11	TRUE	FALSE
chrX	118671147	T	G	ENST00000276202	ENSG00000147251	DOCK11	TRUE	FALSE
chrX	118675934	A	C	ENST00000276202	ENSG00000147251	DOCK11	TRUE	FALSE
chrX	118675934	A	G	ENST00000276202	ENSG00000147251	DOCK11	TRUE	FALSE
chrX	118675934	A	T	ENST00000276202	ENSG00000147251	DOCK11	TRUE	FALSE
chrX	118675935	G	A	ENST00000276202	ENSG00000147251	DOCK11	TRUE	FALSE
chrX	118675935	G	C	ENST00000276202	ENSG00000147251	DOCK11	TRUE	FALSE
chrX	118675935	G	T	ENST00000276202	ENSG00000147251	DOCK11	TRUE	FALSE
chrX	118675936	A	T	ENST00000276202	ENSG00000147251	DOCK11
chrX	118675945	C	T	ENST00000276202	ENSG00000147251	DOCK11
chrX	118675953	T	A	ENST00000276202	ENSG00000147251	DOCK11
chrX	118675953	T	G	ENST00000276202	ENSG00000147251	DOCK11
chrX	118675954	A	T	ENST00000276202	ENSG00000147251	DOCK11
chrX	118675966	G	T	ENST00000276202	ENSG00000147251	DOCK11
chrX	118675974	C	A	ENST00000276202	ENSG00000147251	DOCK11
chrX	118675974	C	G	ENST00000276202	ENSG00000147251	DOCK11
chrX	118675978	A	T	ENST00000276202	ENSG00000147251	DOCK11
chrX	118675987	G	T	ENST00000276202	ENSG00000147251	DOCK11
chrX	118676002	A	T	ENST00000276202	ENSG00000147251	DOCK11
chrX	118676005	A	T	ENST00000276202	ENSG00000147251	DOCK11
chrX	118676008	A	T	ENST00000276202	ENSG00000147251	DOCK11
chrX	118676015	T	A	ENST00000276202	ENSG00000147251	DOCK11
chrX	118676015	T	G	ENST00000276202	ENSG00000147251	DOCK11
chrX	118676029	A	T	ENST00000276202	ENSG00000147251	DOCK11
chrX	118676043	T	A	ENST00000276202	ENSG00000147251	DOCK11
chrX	118676043	T	G	ENST00000276202	ENSG00000147251	DOCK11
chrX	118676047	C	T	ENST00000276202	ENSG00000147251	DOCK11
chrX	118676050	G	A	ENST00000276202	ENSG00000147251	DOCK11	TRUE	FALSE
chrX	118676050	G	C	ENST00000276202	ENSG00000147251	DOCK11	TRUE	TRUE
chrX	118676050	G	T	ENST00000276202	ENSG00000147251	DOCK11	TRUE	TRUE
chrX	118676051	T	A	ENST00000276202	ENSG00000147251	DOCK11	TRUE	FALSE
chrX	118676051	T	C	ENST00000276202	ENSG00000147251	DOCK11	TRUE	FALSE
chrX	118676051	T	G	ENST00000276202	ENSG00000147251	DOCK11	TRUE	FALSE
chrX	118676589	A	C	ENST00000276202	ENSG00000147251	DOCK11	TRUE	FALSE
chrX	118676589	A	G	ENST00000276202	ENSG00000147251	DOCK11	TRUE	FALSE
chrX	118676589	A	T	ENST00000276202	ENSG00000147251	DOCK11	TRUE	FALSE
chrX	118676590	G	A	ENST00000276202	ENSG00000147251	DOCK11	TRUE	FALSE
chrX	118676590	G	C	ENST00000276202	ENSG00000147251	DOCK11	TRUE	FALSE
chrX	118676590	G	T	ENST00000276202	ENSG00000147251	DOCK11	TRUE	FALSE
chrX	118676600	G	T	ENST00000276202	ENSG00000147251	DOCK11
chrX	118676603	G	T	ENST00000276202	ENSG00000147251	DOCK11
chrX	118676606	G	T	ENST00000276202	ENSG00000147251	DOCK11
chrX	118676612	G	T	ENST00000276202	ENSG00000147251	DOCK11
chrX	118676615	A	T	ENST00000276202	ENSG00000147251	DOCK11
chrX	118676618	G	T	ENST00000276202	ENSG00000147251	DOCK11
chrX	118676623	C	A	ENST00000276202	ENSG00000147251	DOCK11
chrX	118676623	C	G	ENST00000276202	ENSG00000147251	DOCK11
chrX	118676629	T	A	ENST00000276202	ENSG00000147251	DOCK11
chrX	118676629	T	G	ENST00000276202	ENSG00000147251	DOCK11
chrX	118676630	A	T	ENST00000276202	ENSG00000147251	DOCK11
chrX	118676633	G	T	ENST00000276202	ENSG00000147251	DOCK11
chrX	118676639	A	T	ENST00000276202	ENSG00000147251	DOCK11
chrX	118676655	C	A	ENST00000276202	ENSG00000147251	DOCK11
chrX	118676655	C	G	ENST00000276202	ENSG00000147251	DOCK11
chrX	118676657	G	T	ENST00000276202	ENSG00000147251	DOCK11
chrX	118676667	T	A	ENST00000276202	ENSG00000147251	DOCK11
chrX	118676669	A	T	ENST00000276202	ENSG00000147251	DOCK11
chrX	118676678	A	T	ENST00000276202	ENSG00000147251	DOCK11
chrX	118676686	T	A	ENST00000276202	ENSG00000147251	DOCK11
chrX	118676686	T	G	ENST00000276202	ENSG00000147251	DOCK11
chrX	118676690	G	T	ENST00000276202	ENSG00000147251	DOCK11
chrX	118676693	A	T	ENST00000276202	ENSG00000147251	DOCK11
chrX	118676705	G	T	ENST00000276202	ENSG00000147251	DOCK11
chrX	118676714	A	T	ENST00000276202	ENSG00000147251	DOCK11
chrX	118676723	C	T	ENST00000276202	ENSG00000147251	DOCK11
chrX	118676730	C	A	ENST00000276202	ENSG00000147251	DOCK11
chrX	118676730	C	G	ENST00000276202	ENSG00000147251	DOCK11
chrX	118676735	A	T	ENST00000276202	ENSG00000147251	DOCK11
chrX	118676738	G	A	ENST00000276202	ENSG00000147251	DOCK11	TRUE	FALSE
chrX	118676738	G	C	ENST00000276202	ENSG00000147251	DOCK11	TRUE	FALSE
chrX	118676738	G	T	ENST00000276202	ENSG00000147251	DOCK11	TRUE	FALSE
chrX	118676739	T	A	ENST00000276202	ENSG00000147251	DOCK11	TRUE	FALSE
chrX	118676739	T	C	ENST00000276202	ENSG00000147251	DOCK11	TRUE	FALSE
chrX	118676739	T	G	ENST00000276202	ENSG00000147251	DOCK11	TRUE	FALSE
chrX	118680480	A	C	ENST00000276202	ENSG00000147251	DOCK11	TRUE	FALSE
chrX	118680480	A	G	ENST00000276202	ENSG00000147251	DOCK11	TRUE	FALSE
chrX	118680480	A	T	ENST00000276202	ENSG00000147251	DOCK11	TRUE	FALSE
chrX	118680481	G	A	ENST00000276202	ENSG00000147251	DOCK11	TRUE	FALSE
chrX	118680481	G	C	ENST00000276202	ENSG00000147251	DOCK11	TRUE	FALSE
chrX	118680481	G	T	ENST00000276202	ENSG00000147251	DOCK11	TRUE	FALSE
chrX	118680491	A	T	ENST00000276202	ENSG00000147251	DOCK11
chrX	118680494	G	T	ENST00000276202	ENSG00000147251	DOCK11
chrX	118680506	A	T	ENST00000276202	ENSG00000147251	DOCK11
chrX	118680511	T	A	ENST00000276202	ENSG00000147251	DOCK11
chrX	118680511	T	G	ENST00000276202	ENSG00000147251	DOCK11
chrX	118680521	C	T	ENST00000276202	ENSG00000147251	DOCK11
chrX	118680532	T	A	ENST00000276202	ENSG00000147251	DOCK11
chrX	118680532	T	G	ENST00000276202	ENSG00000147251	DOCK11
chrX	118680536	A	T	ENST00000276202	ENSG00000147251	DOCK11
chrX	118680544	C	A	ENST00000276202	ENSG00000147251	DOCK11
chrX	118680544	C	G	ENST00000276202	ENSG00000147251	DOCK11
chrX	118680554	A	T	ENST00000276202	ENSG00000147251	DOCK11
chrX	118680557	G	T	ENST00000276202	ENSG00000147251	DOCK11
chrX	118680566	G	T	ENST00000276202	ENSG00000147251	DOCK11
chrX	118680572	A	T	ENST00000276202	ENSG00000147251	DOCK11
chrX	118680578	G	T	ENST00000276202	ENSG00000147251	DOCK11
chrX	118680584	G	T	ENST00000276202	ENSG00000147251	DOCK11
chrX	118680587	A	T	ENST00000276202	ENSG00000147251	DOCK11
chrX	118680605	A	T	ENST00000276202	ENSG00000147251	DOCK11
chrX	118680617	G	T	ENST00000276202	ENSG00000147251	DOCK11
chrX	118680628	C	A	ENST00000276202	ENSG00000147251	DOCK11
chrX	118680628	C	G	ENST00000276202	ENSG00000147251	DOCK11
chrX	118680633	T	A	ENST00000276202	ENSG00000147251	DOCK11
chrX	118680633	T	G	ENST00000276202	ENSG00000147251	DOCK11
chrX	118680636	C	A	ENST00000276202	ENSG00000147251	DOCK11
chrX	118680636	C	G	ENST00000276202	ENSG00000147251	DOCK11
chrX	118680641	A	T	ENST00000276202	ENSG00000147251	DOCK11
chrX	118680644	A	T	ENST00000276202	ENSG00000147251	DOCK11
chrX	118680647	C	T	ENST00000276202	ENSG00000147251	DOCK11
chrX	118680655	T	A	ENST00000276202	ENSG00000147251	DOCK11
chrX	118680659	G	T	ENST00000276202	ENSG00000147251	DOCK11
chrX	118680662	G	T	ENST00000276202	ENSG00000147251	DOCK11
chrX	118680665	C	T	ENST00000276202	ENSG00000147251	DOCK11
chrX	118680670	C	A	ENST00000276202	ENSG00000147251	DOCK11
chrX	118680671	A	T	ENST00000276202	ENSG00000147251	DOCK11
chrX	118680687	T	A	ENST00000276202	ENSG00000147251	DOCK11
chrX	118680693	G	A	ENST00000276202	ENSG00000147251	DOCK11	TRUE	FALSE
chrX	118680693	G	C	ENST00000276202	ENSG00000147251	DOCK11	TRUE	FALSE
chrX	118680693	G	T	ENST00000276202	ENSG00000147251	DOCK11	TRUE	FALSE
chrX	118680694	T	A	ENST00000276202	ENSG00000147251	DOCK11	TRUE	FALSE
chrX	118680694	T	C	ENST00000276202	ENSG00000147251	DOCK11	FALSE	FALSE
chrX	118680694	T	G	ENST00000276202	ENSG00000147251	DOCK11	TRUE	FALSE
chrX	118681056	A	C	ENST00000276202	ENSG00000147251	DOCK11	TRUE	FALSE
chrX	118681056	A	G	ENST00000276202	ENSG00000147251	DOCK11	TRUE	FALSE
chrX	118681056	A	T	ENST00000276202	ENSG00000147251	DOCK11	TRUE	FALSE
chrX	118681057	G	A	ENST00000276202	ENSG00000147251	DOCK11	TRUE	FALSE
chrX	118681057	G	C	ENST00000276202	ENSG00000147251	DOCK11	TRUE	FALSE
chrX	118681057	G	T	ENST00000276202	ENSG00000147251	DOCK11	TRUE	FALSE
chrX	118681061	C	A	ENST00000276202	ENSG00000147251	DOCK11
chrX	118681061	C	G	ENST00000276202	ENSG00000147251	DOCK11
chrX	118681067	C	A	ENST00000276202	ENSG00000147251	DOCK11
chrX	118681077	C	A	ENST00000276202	ENSG00000147251	DOCK11
chrX	118681077	C	G	ENST00000276202	ENSG00000147251	DOCK11
chrX	118681081	A	T	ENST00000276202	ENSG00000147251	DOCK11
chrX	118681084	A	T	ENST00000276202	ENSG00000147251	DOCK11
chrX	118681104	T	A	ENST00000276202	ENSG00000147251	DOCK11
chrX	118681105	G	T	ENST00000276202	ENSG00000147251	DOCK11
chrX	118681108	C	T	ENST00000276202	ENSG00000147251	DOCK11
chrX	118681111	C	T	ENST00000276202	ENSG00000147251	DOCK11
chrX	118681121	T	A	ENST00000276202	ENSG00000147251	DOCK11
chrX	118681121	T	G	ENST00000276202	ENSG00000147251	DOCK11
chrX	118681123	A	T	ENST00000276202	ENSG00000147251	DOCK11
chrX	118681147	G	T	ENST00000276202	ENSG00000147251	DOCK11
chrX	118681153	A	T	ENST00000276202	ENSG00000147251	DOCK11
chrX	118681159	A	T	ENST00000276202	ENSG00000147251	DOCK11
chrX	118681168	G	T	ENST00000276202	ENSG00000147251	DOCK11
chrX	118681174	C	T	ENST00000276202	ENSG00000147251	DOCK11
chrX	118681177	A	T	ENST00000276202	ENSG00000147251	DOCK11
chrX	118681185	C	A	ENST00000276202	ENSG00000147251	DOCK11
chrX	118681210	C	T	ENST00000276202	ENSG00000147251	DOCK11
chrX	118681216	C	T	ENST00000276202	ENSG00000147251	DOCK11
chrX	118681222	A	T	ENST00000276202	ENSG00000147251	DOCK11
chrX	118681226	T	A	ENST00000276202	ENSG00000147251	DOCK11
chrX	118681228	C	T	ENST00000276202	ENSG00000147251	DOCK11
chrX	118681236	T	A	ENST00000276202	ENSG00000147251	DOCK11
chrX	118681246	C	T	ENST00000276202	ENSG00000147251	DOCK11
chrX	118681249	G	A	ENST00000276202	ENSG00000147251	DOCK11	TRUE	FALSE
chrX	118681249	G	C	ENST00000276202	ENSG00000147251	DOCK11	TRUE	FALSE
chrX	118681249	G	T	ENST00000276202	ENSG00000147251	DOCK11	TRUE	FALSE
chrX	118681250	T	A	ENST00000276202	ENSG00000147251	DOCK11	TRUE	FALSE
chrX	118681250	T	C	ENST00000276202	ENSG00000147251	DOCK11	TRUE	FALSE
chrX	118681250	T	G	ENST00000276202	ENSG00000147251	DOCK11	TRUE	FALSE
chrX	118681692	A	C	ENST00000276202	ENSG00000147251	DOCK11	TRUE	FALSE
chrX	118681692	A	G	ENST00000276202	ENSG00000147251	DOCK11	TRUE	FALSE
chrX	118681692	A	T	ENST00000276202	ENSG00000147251	DOCK11	TRUE	FALSE
chrX	118681693	G	A	ENST00000276202	ENSG00000147251	DOCK11	TRUE	FALSE
chrX	118681693	G	C	ENST00000276202	ENSG00000147251	DOCK11	TRUE	FALSE
chrX	118681693	G	T	ENST00000276202	ENSG00000147251	DOCK11	TRUE	FALSE
chrX	118681710	T	A	ENST00000276202	ENSG00000147251	DOCK11
chrX	118681710	T	G	ENST00000276202	ENSG00000147251	DOCK11
chrX	118681717	T	A	ENST00000276202	ENSG00000147251	DOCK11
chrX	118681717	T	G	ENST00000276202	ENSG00000147251	DOCK11
chrX	118681721	A	T	ENST00000276202	ENSG00000147251	DOCK11
chrX	118681731	T	A	ENST00000276202	ENSG00000147251	DOCK11
chrX	118681731	T	G	ENST00000276202	ENSG00000147251	DOCK11
chrX	118681742	C	T	ENST00000276202	ENSG00000147251	DOCK11
chrX	118681751	A	T	ENST00000276202	ENSG00000147251	DOCK11
chrX	118681756	T	A	ENST00000276202	ENSG00000147251	DOCK11
chrX	118681756	T	G	ENST00000276202	ENSG00000147251	DOCK11
chrX	118681763	A	T	ENST00000276202	ENSG00000147251	DOCK11
chrX	118681766	A	T	ENST00000276202	ENSG00000147251	DOCK11
chrX	118681775	G	T	ENST00000276202	ENSG00000147251	DOCK11
chrX	118681779	T	A	ENST00000276202	ENSG00000147251	DOCK11
chrX	118681781	A	T	ENST00000276202	ENSG00000147251	DOCK11
chrX	118681795	G	A	ENST00000276202	ENSG00000147251	DOCK11	TRUE	FALSE
chrX	118681795	G	C	ENST00000276202	ENSG00000147251	DOCK11	TRUE	FALSE
chrX	118681795	G	T	ENST00000276202	ENSG00000147251	DOCK11	TRUE	FALSE
chrX	118681796	T	A	ENST00000276202	ENSG00000147251	DOCK11	TRUE	FALSE
chrX	118681796	T	C	ENST00000276202	ENSG00000147251	DOCK11	TRUE	FALSE
chrX	118681796	T	G	ENST00000276202	ENSG00000147251	DOCK11	TRUE	FALSE
chrX	118683077	A	C	ENST00000276202	ENSG00000147251	DOCK11	TRUE	FALSE
chrX	118683077	A	G	ENST00000276202	ENSG00000147251	DOCK11	TRUE	FALSE
chrX	118683077	A	T	ENST00000276202	ENSG00000147251	DOCK11	TRUE	FALSE
chrX	118683078	G	A	ENST00000276202	ENSG00000147251	DOCK11	TRUE	FALSE
chrX	118683078	G	C	ENST00000276202	ENSG00000147251	DOCK11	TRUE	FALSE
chrX	118683078	G	T	ENST00000276202	ENSG00000147251	DOCK11	TRUE	FALSE
chrX	118683080	A	T	ENST00000276202	ENSG00000147251	DOCK11
chrX	118683089	C	T	ENST00000276202	ENSG00000147251	DOCK11
chrX	118683097	C	A	ENST00000276202	ENSG00000147251	DOCK11
chrX	118683110	G	T	ENST00000276202	ENSG00000147251	DOCK11
chrX	118683119	G	T	ENST00000276202	ENSG00000147251	DOCK11
chrX	118683131	A	T	ENST00000276202	ENSG00000147251	DOCK11
chrX	118683134	G	T	ENST00000276202	ENSG00000147251	DOCK11
chrX	118683140	C	T	ENST00000276202	ENSG00000147251	DOCK11
chrX	118683146	G	T	ENST00000276202	ENSG00000147251	DOCK11
chrX	118683151	C	A	ENST00000276202	ENSG00000147251	DOCK11
chrX	118683151	C	G	ENST00000276202	ENSG00000147251	DOCK11
chrX	118683155	G	T	ENST00000276202	ENSG00000147251	DOCK11
chrX	118683164	A	T	ENST00000276202	ENSG00000147251	DOCK11
chrX	118683168	C	A	ENST00000276202	ENSG00000147251	DOCK11
chrX	118683168	C	G	ENST00000276202	ENSG00000147251	DOCK11
chrX	118683176	A	T	ENST00000276202	ENSG00000147251	DOCK11
chrX	118683188	A	T	ENST00000276202	ENSG00000147251	DOCK11
chrX	118683191	G	T	ENST00000276202	ENSG00000147251	DOCK11
chrX	118683195	T	A	ENST00000276202	ENSG00000147251	DOCK11
chrX	118683195	T	G	ENST00000276202	ENSG00000147251	DOCK11
chrX	118683212	G	T	ENST00000276202	ENSG00000147251	DOCK11
chrX	118683215	C	T	ENST00000276202	ENSG00000147251	DOCK11
chrX	118683218	G	A	ENST00000276202	ENSG00000147251	DOCK11	TRUE	FALSE
chrX	118683218	G	C	ENST00000276202	ENSG00000147251	DOCK11	TRUE	FALSE
chrX	118683218	G	T	ENST00000276202	ENSG00000147251	DOCK11	TRUE	FALSE
chrX	118683219	C	A	ENST00000276202	ENSG00000147251	DOCK11	TRUE	FALSE
chrX	118683219	C	G	ENST00000276202	ENSG00000147251	DOCK11	TRUE	FALSE
chrX	118683219	C	T	ENST00000276202	ENSG00000147251	DOCK11	FALSE	FALSE
chrX	118685686	A	C	ENST00000276202	ENSG00000147251	DOCK11	TRUE	FALSE
chrX	118685686	A	G	ENST00000276202	ENSG00000147251	DOCK11	TRUE	FALSE
chrX	118685686	A	T	ENST00000276202	ENSG00000147251	DOCK11	TRUE	FALSE
chrX	118685687	G	A	ENST00000276202	ENSG00000147251	DOCK11	TRUE	FALSE
chrX	118685687	G	C	ENST00000276202	ENSG00000147251	DOCK11	TRUE	FALSE
chrX	118685687	G	T	ENST00000276202	ENSG00000147251	DOCK11	TRUE	FALSE
chrX	118685692	T	A	ENST00000276202	ENSG00000147251	DOCK11
chrX	118685692	T	G	ENST00000276202	ENSG00000147251	DOCK11
chrX	118685694	C	T	ENST00000276202	ENSG00000147251	DOCK11
chrX	118685697	G	T	ENST00000276202	ENSG00000147251	DOCK11
chrX	118685719	G	A	ENST00000276202	ENSG00000147251	DOCK11
chrX	118685720	G	A	ENST00000276202	ENSG00000147251	DOCK11
chrX	118685734	T	A	ENST00000276202	ENSG00000147251	DOCK11
chrX	118685734	T	G	ENST00000276202	ENSG00000147251	DOCK11
chrX	118685747	T	A	ENST00000276202	ENSG00000147251	DOCK11
chrX	118685764	C	A	ENST00000276202	ENSG00000147251	DOCK11
chrX	118685764	C	G	ENST00000276202	ENSG00000147251	DOCK11
chrX	118685772	C	T	ENST00000276202	ENSG00000147251	DOCK11
chrX	118685780	T	A	ENST00000276202	ENSG00000147251	DOCK11
chrX	118685780	T	G	ENST00000276202	ENSG00000147251	DOCK11
chrX	118685790	A	T	ENST00000276202	ENSG00000147251	DOCK11
chrX	118685795	C	A	ENST00000276202	ENSG00000147251	DOCK11
chrX	118685795	C	G	ENST00000276202	ENSG00000147251	DOCK11
chrX	118685799	G	T	ENST00000276202	ENSG00000147251	DOCK11
chrX	118727642	G	T	ENST00000371666	ENSG00000131724	IL13RA1	FALSE	FALSE
chrX	118727646	G	A	ENST00000371666	ENSG00000131724	IL13RA1	FALSE	FALSE
chrX	118727647	G	A	ENST00000371666	ENSG00000131724	IL13RA1	FALSE	FALSE
chrX	118727662	C	A	ENST00000371666	ENSG00000131724	IL13RA1	FALSE	FALSE
chrX	118727670	G	A	ENST00000371666	ENSG00000131724	IL13RA1	FALSE	FALSE
chrX	118727671	G	A	ENST00000371666	ENSG00000131724	IL13RA1	FALSE	FALSE
chrX	118727686	C	A	ENST00000371666	ENSG00000131724	IL13RA1	FALSE	FALSE
chrX	118727726	G	T	ENST00000371666	ENSG00000131724	IL13RA1
chrX	118727727	G	A	ENST00000371666	ENSG00000131724	IL13RA1	TRUE	FALSE
chrX	118727727	G	C	ENST00000371666	ENSG00000131724	IL13RA1	TRUE	FALSE
chrX	118727727	G	T	ENST00000371666	ENSG00000131724	IL13RA1	TRUE	FALSE
chrX	118727728	T	A	ENST00000371666	ENSG00000131724	IL13RA1	TRUE	FALSE
chrX	118727728	T	C	ENST00000371666	ENSG00000131724	IL13RA1	TRUE	FALSE
chrX	118727728	T	G	ENST00000371666	ENSG00000131724	IL13RA1	TRUE	FALSE
chrX	118741015	A	C	ENST00000371666	ENSG00000131724	IL13RA1	TRUE	FALSE
chrX	118741015	A	G	ENST00000371666	ENSG00000131724	IL13RA1	TRUE	FALSE
chrX	118741015	A	T	ENST00000371666	ENSG00000131724	IL13RA1	TRUE	FALSE
chrX	118741016	G	A	ENST00000371666	ENSG00000131724	IL13RA1	TRUE	FALSE
chrX	118741016	G	C	ENST00000371666	ENSG00000131724	IL13RA1	TRUE	FALSE
chrX	118741016	G	T	ENST00000371666	ENSG00000131724	IL13RA1	TRUE	FALSE
chrX	118741022	C	T	ENST00000371666	ENSG00000131724	IL13RA1
chrX	118741041	T	A	ENST00000371666	ENSG00000131724	IL13RA1
chrX	118741055	G	T	ENST00000371666	ENSG00000131724	IL13RA1
chrX	118741066	C	A	ENST00000371666	ENSG00000131724	IL13RA1
chrX	118741077	G	A	ENST00000371666	ENSG00000131724	IL13RA1
chrX	118741078	G	A	ENST00000371666	ENSG00000131724	IL13RA1
chrX	118741083	G	A	ENST00000371666	ENSG00000131724	IL13RA1
chrX	118741084	G	A	ENST00000371666	ENSG00000131724	IL13RA1
chrX	118741094	G	T	ENST00000371666	ENSG00000131724	IL13RA1
chrX	118741097	G	T	ENST00000371666	ENSG00000131724	IL13RA1
chrX	118741107	C	A	ENST00000371666	ENSG00000131724	IL13RA1
chrX	118741107	C	G	ENST00000371666	ENSG00000131724	IL13RA1
chrX	118741114	T	A	ENST00000371666	ENSG00000131724	IL13RA1
chrX	118741122	G	A	ENST00000371666	ENSG00000131724	IL13RA1
chrX	118741123	G	A	ENST00000371666	ENSG00000131724	IL13RA1
chrX	118741126	T	A	ENST00000371666	ENSG00000131724	IL13RA1
chrX	118741126	T	G	ENST00000371666	ENSG00000131724	IL13RA1
chrX	118741145	A	T	ENST00000371666	ENSG00000131724	IL13RA1
chrX	118741148	C	T	ENST00000371666	ENSG00000131724	IL13RA1
chrX	118741154	A	T	ENST00000371666	ENSG00000131724	IL13RA1
chrX	118741157	G	A	ENST00000371666	ENSG00000131724	IL13RA1	TRUE	FALSE
chrX	118741157	G	C	ENST00000371666	ENSG00000131724	IL13RA1	TRUE	FALSE
chrX	118741157	G	T	ENST00000371666	ENSG00000131724	IL13RA1	TRUE	FALSE
chrX	118741158	T	A	ENST00000371666	ENSG00000131724	IL13RA1	TRUE	FALSE
chrX	118741158	T	C	ENST00000371666	ENSG00000131724	IL13RA1	FALSE	FALSE
chrX	118741158	T	G	ENST00000371666	ENSG00000131724	IL13RA1	TRUE	FALSE
chrX	118746952	A	C	ENST00000371666	ENSG00000131724	IL13RA1	TRUE	FALSE
chrX	118746952	A	G	ENST00000371666	ENSG00000131724	IL13RA1	TRUE	FALSE
chrX	118746952	A	T	ENST00000371666	ENSG00000131724	IL13RA1	TRUE	FALSE
chrX	118746953	G	A	ENST00000371666	ENSG00000131724	IL13RA1	TRUE	FALSE
chrX	118746953	G	C	ENST00000371666	ENSG00000131724	IL13RA1	TRUE	FALSE
chrX	118746953	G	T	ENST00000371666	ENSG00000131724	IL13RA1	TRUE	FALSE
chrX	118746954	A	T	ENST00000371666	ENSG00000131724	IL13RA1
chrX	118746966	G	T	ENST00000371666	ENSG00000131724	IL13RA1
chrX	118746979	C	A	ENST00000371666	ENSG00000131724	IL13RA1
chrX	118746979	C	G	ENST00000371666	ENSG00000131724	IL13RA1
chrX	118746984	G	T	ENST00000371666	ENSG00000131724	IL13RA1
chrX	118746999	G	T	ENST00000371666	ENSG00000131724	IL13RA1
chrX	118747010	T	A	ENST00000371666	ENSG00000131724	IL13RA1
chrX	118747014	C	T	ENST00000371666	ENSG00000131724	IL13RA1
chrX	118747026	C	T	ENST00000371666	ENSG00000131724	IL13RA1
chrX	118747031	T	A	ENST00000371666	ENSG00000131724	IL13RA1
chrX	118747041	G	T	ENST00000371666	ENSG00000131724	IL13RA1
chrX	118747047	G	T	ENST00000371666	ENSG00000131724	IL13RA1
chrX	118747050	A	T	ENST00000371666	ENSG00000131724	IL13RA1
chrX	118747063	T	A	ENST00000371666	ENSG00000131724	IL13RA1
chrX	118747068	G	T	ENST00000371666	ENSG00000131724	IL13RA1
chrX	118747071	A	T	ENST00000371666	ENSG00000131724	IL13RA1
chrX	118747076	C	A	ENST00000371666	ENSG00000131724	IL13RA1
chrX	118747081	C	A	ENST00000371666	ENSG00000131724	IL13RA1
chrX	118747081	C	G	ENST00000371666	ENSG00000131724	IL13RA1
chrX	118747089	G	T	ENST00000371666	ENSG00000131724	IL13RA1
chrX	118747093	G	A	ENST00000371666	ENSG00000131724	IL13RA1	TRUE	FALSE
chrX	118747093	G	C	ENST00000371666	ENSG00000131724	IL13RA1	TRUE	FALSE
chrX	118747093	G	T	ENST00000371666	ENSG00000131724	IL13RA1	TRUE	FALSE
chrX	118747094	T	A	ENST00000371666	ENSG00000131724	IL13RA1	TRUE	FALSE
chrX	118747094	T	C	ENST00000371666	ENSG00000131724	IL13RA1	TRUE	FALSE
chrX	118747094	T	G	ENST00000371666	ENSG00000131724	IL13RA1	TRUE	FALSE
chrX	118749656	A	C	ENST00000371666	ENSG00000131724	IL13RA1	TRUE	FALSE
chrX	118749656	A	G	ENST00000371666	ENSG00000131724	IL13RA1	TRUE	FALSE
chrX	118749656	A	T	ENST00000371666	ENSG00000131724	IL13RA1	TRUE	FALSE
chrX	118749657	G	A	ENST00000371666	ENSG00000131724	IL13RA1	TRUE	FALSE
chrX	118749657	G	C	ENST00000371666	ENSG00000131724	IL13RA1	TRUE	FALSE
chrX	118749657	G	T	ENST00000371666	ENSG00000131724	IL13RA1	TRUE	FALSE
chrX	118749666	G	T	ENST00000371666	ENSG00000131724	IL13RA1
chrX	118749681	G	T	ENST00000371666	ENSG00000131724	IL13RA1
chrX	118749687	C	T	ENST00000371666	ENSG00000131724	IL13RA1
chrX	118749692	C	A	ENST00000371666	ENSG00000131724	IL13RA1
chrX	118749697	G	A	ENST00000371666	ENSG00000131724	IL13RA1
chrX	118749698	G	A	ENST00000371666	ENSG00000131724	IL13RA1
chrX	118749713	C	A	ENST00000371666	ENSG00000131724	IL13RA1
chrX	118749713	C	G	ENST00000371666	ENSG00000131724	IL13RA1
chrX	118749717	A	T	ENST00000371666	ENSG00000131724	IL13RA1
chrX	118749722	T	A	ENST00000371666	ENSG00000131724	IL13RA1
chrX	118749727	G	A	ENST00000371666	ENSG00000131724	IL13RA1
chrX	118749728	G	A	ENST00000371666	ENSG00000131724	IL13RA1
chrX	118749735	G	T	ENST00000371666	ENSG00000131724	IL13RA1
chrX	118749764	T	A	ENST00000371666	ENSG00000131724	IL13RA1
chrX	118749764	T	G	ENST00000371666	ENSG00000131724	IL13RA1
chrX	118749773	C	A	ENST00000371666	ENSG00000131724	IL13RA1
chrX	118749773	C	G	ENST00000371666	ENSG00000131724	IL13RA1
chrX	118749776	T	A	ENST00000371666	ENSG00000131724	IL13RA1
chrX	118749776	T	G	ENST00000371666	ENSG00000131724	IL13RA1
chrX	118749778	G	A	ENST00000371666	ENSG00000131724	IL13RA1
chrX	118749779	G	A	ENST00000371666	ENSG00000131724	IL13RA1	TRUE	FALSE
chrX	118749779	G	C	ENST00000371666	ENSG00000131724	IL13RA1	TRUE	FALSE
chrX	118749779	G	T	ENST00000371666	ENSG00000131724	IL13RA1	TRUE	FALSE
chrX	118749780	T	A	ENST00000371666	ENSG00000131724	IL13RA1	TRUE	FALSE
chrX	118749780	T	C	ENST00000371666	ENSG00000131724	IL13RA1	TRUE	FALSE
chrX	118749780	T	G	ENST00000371666	ENSG00000131724	IL13RA1	TRUE	FALSE
chrX	118758053	A	C	ENST00000371666	ENSG00000131724	IL13RA1	TRUE	FALSE
chrX	118758053	A	G	ENST00000371666	ENSG00000131724	IL13RA1	TRUE	FALSE
chrX	118758053	A	T	ENST00000371666	ENSG00000131724	IL13RA1	TRUE	FALSE
chrX	118758054	G	A	ENST00000371666	ENSG00000131724	IL13RA1	TRUE	FALSE
chrX	118758054	G	C	ENST00000371666	ENSG00000131724	IL13RA1	TRUE	FALSE
chrX	118758054	G	T	ENST00000371666	ENSG00000131724	IL13RA1	TRUE	FALSE
chrX	118758055	G	A	ENST00000371666	ENSG00000131724	IL13RA1
chrX	118758059	A	T	ENST00000371666	ENSG00000131724	IL13RA1
chrX	118758068	G	T	ENST00000371666	ENSG00000131724	IL13RA1
chrX	118758071	A	T	ENST00000371666	ENSG00000131724	IL13RA1
chrX	118758080	C	T	ENST00000371666	ENSG00000131724	IL13RA1
chrX	118758085	T	A	ENST00000371666	ENSG00000131724	IL13RA1
chrX	118758086	G	T	ENST00000371666	ENSG00000131724	IL13RA1
chrX	118758098	A	T	ENST00000371666	ENSG00000131724	IL13RA1
chrX	118758101	G	T	ENST00000371666	ENSG00000131724	IL13RA1
chrX	118758107	C	T	ENST00000371666	ENSG00000131724	IL13RA1
chrX	118758112	C	A	ENST00000371666	ENSG00000131724	IL13RA1
chrX	118758112	C	G	ENST00000371666	ENSG00000131724	IL13RA1
chrX	118758121	T	A	ENST00000371666	ENSG00000131724	IL13RA1
chrX	118758137	A	T	ENST00000371666	ENSG00000131724	IL13RA1
chrX	118758143	A	T	ENST00000371666	ENSG00000131724	IL13RA1
chrX	118758158	G	T	ENST00000371666	ENSG00000131724	IL13RA1
chrX	118758161	C	T	ENST00000371666	ENSG00000131724	IL13RA1
chrX	118758173	C	T	ENST00000371666	ENSG00000131724	IL13RA1
chrX	118758185	A	T	ENST00000371666	ENSG00000131724	IL13RA1
chrX	118758197	G	T	ENST00000371666	ENSG00000131724	IL13RA1
chrX	118758200	A	T	ENST00000371666	ENSG00000131724	IL13RA1
chrX	118758206	A	T	ENST00000371666	ENSG00000131724	IL13RA1
chrX	118758231	T	A	ENST00000371666	ENSG00000131724	IL13RA1
chrX	118758231	T	G	ENST00000371666	ENSG00000131724	IL13RA1
chrX	118758243	G	A	ENST00000371666	ENSG00000131724	IL13RA1	TRUE	FALSE
chrX	118758243	G	C	ENST00000371666	ENSG00000131724	IL13RA1	TRUE	FALSE
chrX	118758243	G	T	ENST00000371666	ENSG00000131724	IL13RA1	TRUE	FALSE
chrX	118758244	T	A	ENST00000371666	ENSG00000131724	IL13RA1	TRUE	FALSE
chrX	118758244	T	C	ENST00000371666	ENSG00000131724	IL13RA1	TRUE	FALSE
chrX	118758244	T	G	ENST00000371666	ENSG00000131724	IL13RA1	TRUE	FALSE
chrX	118761136	A	C	ENST00000371666	ENSG00000131724	IL13RA1	TRUE	FALSE
chrX	118761136	A	G	ENST00000371666	ENSG00000131724	IL13RA1	TRUE	FALSE
chrX	118761136	A	T	ENST00000371666	ENSG00000131724	IL13RA1	TRUE	FALSE
chrX	118761137	G	A	ENST00000371666	ENSG00000131724	IL13RA1	TRUE	FALSE
chrX	118761137	G	C	ENST00000371666	ENSG00000131724	IL13RA1	TRUE	FALSE
chrX	118761137	G	T	ENST00000371666	ENSG00000131724	IL13RA1	TRUE	FALSE
chrX	118761140	A	T	ENST00000371666	ENSG00000131724	IL13RA1
chrX	118761161	A	T	ENST00000371666	ENSG00000131724	IL13RA1
chrX	118761193	T	A	ENST00000371666	ENSG00000131724	IL13RA1
chrX	118761193	T	G	ENST00000371666	ENSG00000131724	IL13RA1
chrX	118761197	C	T	ENST00000371666	ENSG00000131724	IL13RA1
chrX	118761201	G	A	ENST00000371666	ENSG00000131724	IL13RA1
chrX	118761202	G	A	ENST00000371666	ENSG00000131724	IL13RA1
chrX	118761203	G	T	ENST00000371666	ENSG00000131724	IL13RA1
chrX	118761212	C	T	ENST00000371666	ENSG00000131724	IL13RA1
chrX	118761227	A	T	ENST00000371666	ENSG00000131724	IL13RA1
chrX	118761232	C	A	ENST00000371666	ENSG00000131724	IL13RA1
chrX	118761241	T	A	ENST00000371666	ENSG00000131724	IL13RA1
chrX	118761241	T	G	ENST00000371666	ENSG00000131724	IL13RA1
chrX	118761242	G	T	ENST00000371666	ENSG00000131724	IL13RA1
