## Supplementary Dataset 1 for "Integrating 730,947 exome sequences with clinical literature improves gene discovery": 349081_file02 (part 424 of 429)

chrom	pos	ref	alt	transcript_id	gene_id	gene_symbol	relaxed	strict
chrX	118761248	G	T	ENST00000371666	ENSG00000131724	IL13RA1
chrX	118761263	C	T	ENST00000371666	ENSG00000131724	IL13RA1
chrX	118761269	G	T	ENST00000371666	ENSG00000131724	IL13RA1
chrX	118761289	C	A	ENST00000371666	ENSG00000131724	IL13RA1
chrX	118761289	C	G	ENST00000371666	ENSG00000131724	IL13RA1
chrX	118761290	G	A	ENST00000371666	ENSG00000131724	IL13RA1	FALSE	FALSE
chrX	118761290	G	C	ENST00000371666	ENSG00000131724	IL13RA1	FALSE	FALSE
chrX	118761290	G	T	ENST00000371666	ENSG00000131724	IL13RA1	FALSE	FALSE
chrX	118761291	T	A	ENST00000371666	ENSG00000131724	IL13RA1	FALSE	FALSE
chrX	118761291	T	C	ENST00000371666	ENSG00000131724	IL13RA1	FALSE	FALSE
chrX	118761291	T	G	ENST00000371666	ENSG00000131724	IL13RA1	FALSE	FALSE
chrX	118766528	A	C	ENST00000371666	ENSG00000131724	IL13RA1	TRUE	FALSE
chrX	118766528	A	G	ENST00000371666	ENSG00000131724	IL13RA1	TRUE	FALSE
chrX	118766528	A	T	ENST00000371666	ENSG00000131724	IL13RA1	TRUE	FALSE
chrX	118766529	G	A	ENST00000371666	ENSG00000131724	IL13RA1	TRUE	FALSE
chrX	118766529	G	C	ENST00000371666	ENSG00000131724	IL13RA1	TRUE	FALSE
chrX	118766529	G	T	ENST00000371666	ENSG00000131724	IL13RA1	TRUE	FALSE
chrX	118766533	C	T	ENST00000371666	ENSG00000131724	IL13RA1
chrX	118766536	G	T	ENST00000371666	ENSG00000131724	IL13RA1
chrX	118766542	A	T	ENST00000371666	ENSG00000131724	IL13RA1
chrX	118766547	T	A	ENST00000371666	ENSG00000131724	IL13RA1
chrX	118766548	G	T	ENST00000371666	ENSG00000131724	IL13RA1
chrX	118766557	G	T	ENST00000371666	ENSG00000131724	IL13RA1
chrX	118766563	G	T	ENST00000371666	ENSG00000131724	IL13RA1
chrX	118766566	A	T	ENST00000371666	ENSG00000131724	IL13RA1
chrX	118766575	G	T	ENST00000371666	ENSG00000131724	IL13RA1
chrX	118766578	G	A	ENST00000371666	ENSG00000131724	IL13RA1	TRUE	FALSE
chrX	118766578	G	C	ENST00000371666	ENSG00000131724	IL13RA1	TRUE	FALSE
chrX	118766578	G	T	ENST00000371666	ENSG00000131724	IL13RA1	TRUE	FALSE
chrX	118766579	T	A	ENST00000371666	ENSG00000131724	IL13RA1	TRUE	FALSE
chrX	118766579	T	C	ENST00000371666	ENSG00000131724	IL13RA1	TRUE	FALSE
chrX	118766579	T	G	ENST00000371666	ENSG00000131724	IL13RA1	TRUE	FALSE
chrX	118766842	A	C	ENST00000371666	ENSG00000131724	IL13RA1	TRUE	FALSE
chrX	118766842	A	G	ENST00000371666	ENSG00000131724	IL13RA1	TRUE	FALSE
chrX	118766842	A	T	ENST00000371666	ENSG00000131724	IL13RA1	TRUE	FALSE
chrX	118766843	G	A	ENST00000371666	ENSG00000131724	IL13RA1	TRUE	FALSE
chrX	118766843	G	C	ENST00000371666	ENSG00000131724	IL13RA1	TRUE	FALSE
chrX	118766843	G	T	ENST00000371666	ENSG00000131724	IL13RA1	TRUE	FALSE
chrX	118766855	T	A	ENST00000371666	ENSG00000131724	IL13RA1
chrX	118766887	T	A	ENST00000371666	ENSG00000131724	IL13RA1
chrX	118766898	A	T	ENST00000371666	ENSG00000131724	IL13RA1
chrX	118766904	A	T	ENST00000371666	ENSG00000131724	IL13RA1
chrX	118766910	A	T	ENST00000371666	ENSG00000131724	IL13RA1
chrX	118766919	A	T	ENST00000371666	ENSG00000131724	IL13RA1
chrX	118766923	T	A	ENST00000371666	ENSG00000131724	IL13RA1
chrX	118766923	T	G	ENST00000371666	ENSG00000131724	IL13RA1
chrX	118766927	C	A	ENST00000371666	ENSG00000131724	IL13RA1
chrX	118766930	T	A	ENST00000371666	ENSG00000131724	IL13RA1
chrX	118766930	T	G	ENST00000371666	ENSG00000131724	IL13RA1
chrX	118766931	G	T	ENST00000371666	ENSG00000131724	IL13RA1
chrX	118766940	A	T	ENST00000371666	ENSG00000131724	IL13RA1
chrX	118766947	G	A	ENST00000371666	ENSG00000131724	IL13RA1
chrX	118766948	G	A	ENST00000371666	ENSG00000131724	IL13RA1
chrX	118766956	G	A	ENST00000371666	ENSG00000131724	IL13RA1
chrX	118766957	G	A	ENST00000371666	ENSG00000131724	IL13RA1
chrX	118766961	C	T	ENST00000371666	ENSG00000131724	IL13RA1
chrX	118766964	G	T	ENST00000371666	ENSG00000131724	IL13RA1
chrX	118766977	G	A	ENST00000371666	ENSG00000131724	IL13RA1	TRUE	FALSE
chrX	118766977	G	C	ENST00000371666	ENSG00000131724	IL13RA1	TRUE	FALSE
chrX	118766977	G	T	ENST00000371666	ENSG00000131724	IL13RA1	TRUE	FALSE
chrX	118766978	T	A	ENST00000371666	ENSG00000131724	IL13RA1	TRUE	FALSE
chrX	118766978	T	C	ENST00000371666	ENSG00000131724	IL13RA1	TRUE	FALSE
chrX	118766978	T	G	ENST00000371666	ENSG00000131724	IL13RA1	TRUE	FALSE
chrX	118773877	A	C	ENST00000371666	ENSG00000131724	IL13RA1	TRUE	FALSE
chrX	118773877	A	G	ENST00000371666	ENSG00000131724	IL13RA1	TRUE	FALSE
chrX	118773877	A	T	ENST00000371666	ENSG00000131724	IL13RA1	TRUE	FALSE
chrX	118773878	G	A	ENST00000371666	ENSG00000131724	IL13RA1	TRUE	FALSE
chrX	118773878	G	C	ENST00000371666	ENSG00000131724	IL13RA1	TRUE	FALSE
chrX	118773878	G	T	ENST00000371666	ENSG00000131724	IL13RA1	TRUE	FALSE
chrX	118773881	A	T	ENST00000371666	ENSG00000131724	IL13RA1
chrX	118773884	A	T	ENST00000371666	ENSG00000131724	IL13RA1
chrX	118773904	C	A	ENST00000371666	ENSG00000131724	IL13RA1
chrX	118773904	C	G	ENST00000371666	ENSG00000131724	IL13RA1
chrX	118773915	T	A	ENST00000371666	ENSG00000131724	IL13RA1
chrX	118773915	T	G	ENST00000371666	ENSG00000131724	IL13RA1
chrX	118773967	C	A	ENST00000371666	ENSG00000131724	IL13RA1
chrX	118773967	C	G	ENST00000371666	ENSG00000131724	IL13RA1
chrX	118773971	A	T	ENST00000371666	ENSG00000131724	IL13RA1
chrX	118773976	G	A	ENST00000371666	ENSG00000131724	IL13RA1	TRUE	FALSE
chrX	118773976	G	C	ENST00000371666	ENSG00000131724	IL13RA1	TRUE	FALSE
chrX	118773976	G	T	ENST00000371666	ENSG00000131724	IL13RA1	TRUE	FALSE
chrX	118773977	T	A	ENST00000371666	ENSG00000131724	IL13RA1	TRUE	FALSE
chrX	118773977	T	C	ENST00000371666	ENSG00000131724	IL13RA1	TRUE	FALSE
chrX	118773977	T	G	ENST00000371666	ENSG00000131724	IL13RA1	TRUE	FALSE
chrX	118776425	A	C	ENST00000371666	ENSG00000131724	IL13RA1	TRUE	FALSE
chrX	118776425	A	G	ENST00000371666	ENSG00000131724	IL13RA1	TRUE	FALSE
chrX	118776425	A	T	ENST00000371666	ENSG00000131724	IL13RA1	TRUE	FALSE
chrX	118776426	G	A	ENST00000371666	ENSG00000131724	IL13RA1	TRUE	FALSE
chrX	118776426	G	C	ENST00000371666	ENSG00000131724	IL13RA1	TRUE	FALSE
chrX	118776426	G	T	ENST00000371666	ENSG00000131724	IL13RA1	TRUE	FALSE
chrX	118776431	A	T	ENST00000371666	ENSG00000131724	IL13RA1
chrX	118776467	A	T	ENST00000371666	ENSG00000131724	IL13RA1
chrX	118776476	A	T	ENST00000371666	ENSG00000131724	IL13RA1
chrX	118776479	G	T	ENST00000371666	ENSG00000131724	IL13RA1
chrX	118776488	G	T	ENST00000371666	ENSG00000131724	IL13RA1
chrX	118776494	C	T	ENST00000371666	ENSG00000131724	IL13RA1
chrX	118776512	G	A	ENST00000371666	ENSG00000131724	IL13RA1	TRUE	FALSE
chrX	118776512	G	C	ENST00000371666	ENSG00000131724	IL13RA1	TRUE	FALSE
chrX	118776512	G	T	ENST00000371666	ENSG00000131724	IL13RA1	TRUE	FALSE
chrX	118776513	T	A	ENST00000371666	ENSG00000131724	IL13RA1	TRUE	FALSE
chrX	118776513	T	C	ENST00000371666	ENSG00000131724	IL13RA1	TRUE	FALSE
chrX	118776513	T	G	ENST00000371666	ENSG00000131724	IL13RA1	TRUE	FALSE
chrX	118791760	A	C	ENST00000371666	ENSG00000131724	IL13RA1	TRUE	FALSE
chrX	118791760	A	G	ENST00000371666	ENSG00000131724	IL13RA1	TRUE	FALSE
chrX	118791760	A	T	ENST00000371666	ENSG00000131724	IL13RA1	TRUE	FALSE
chrX	118791761	G	A	ENST00000371666	ENSG00000131724	IL13RA1	TRUE	FALSE
chrX	118791761	G	C	ENST00000371666	ENSG00000131724	IL13RA1	TRUE	FALSE
chrX	118791761	G	T	ENST00000371666	ENSG00000131724	IL13RA1	TRUE	FALSE
chrX	118791766	G	A	ENST00000371666	ENSG00000131724	IL13RA1
chrX	118791767	G	A	ENST00000371666	ENSG00000131724	IL13RA1
chrX	118791768	A	T	ENST00000371666	ENSG00000131724	IL13RA1
chrX	118791771	A	T	ENST00000371666	ENSG00000131724	IL13RA1
chrX	118791776	C	A	ENST00000371666	ENSG00000131724	IL13RA1
chrX	118791776	C	G	ENST00000371666	ENSG00000131724	IL13RA1
chrX	118791785	T	A	ENST00000371666	ENSG00000131724	IL13RA1
chrX	118791785	T	G	ENST00000371666	ENSG00000131724	IL13RA1
chrX	118791786	G	T	ENST00000371666	ENSG00000131724	IL13RA1
chrX	118791789	A	T	ENST00000371666	ENSG00000131724	IL13RA1
chrX	118791792	C	T	ENST00000371666	ENSG00000131724	IL13RA1
chrX	118791798	A	T	ENST00000371666	ENSG00000131724	IL13RA1
chrX	118791801	G	T	ENST00000371666	ENSG00000131724	IL13RA1
chrX	118791804	G	T	ENST00000371666	ENSG00000131724	IL13RA1
chrX	118791828	G	T	ENST00000371666	ENSG00000131724	IL13RA1
chrX	118791837	A	T	ENST00000371666	ENSG00000131724	IL13RA1
chrX	118791840	A	T	ENST00000371666	ENSG00000131724	IL13RA1
chrX	118791849	C	T	ENST00000371666	ENSG00000131724	IL13RA1
chrX	118824006	G	A	ENST00000310164	ENSG00000174460	ZCCHC12	TRUE	FALSE
chrX	118824006	G	C	ENST00000310164	ENSG00000174460	ZCCHC12	TRUE	FALSE
chrX	118824006	G	T	ENST00000310164	ENSG00000174460	ZCCHC12	TRUE	FALSE
chrX	118824007	T	A	ENST00000310164	ENSG00000174460	ZCCHC12	TRUE	FALSE
chrX	118824007	T	C	ENST00000310164	ENSG00000174460	ZCCHC12	FALSE	FALSE
chrX	118824007	T	G	ENST00000310164	ENSG00000174460	ZCCHC12	TRUE	FALSE
chrX	118824337	A	C	ENST00000310164	ENSG00000174460	ZCCHC12	FALSE	FALSE
chrX	118824337	A	G	ENST00000310164	ENSG00000174460	ZCCHC12	FALSE	FALSE
chrX	118824337	A	T	ENST00000310164	ENSG00000174460	ZCCHC12	FALSE	FALSE
chrX	118824338	G	A	ENST00000310164	ENSG00000174460	ZCCHC12	FALSE	FALSE
chrX	118824338	G	C	ENST00000310164	ENSG00000174460	ZCCHC12	FALSE	FALSE
chrX	118824338	G	T	ENST00000310164	ENSG00000174460	ZCCHC12	FALSE	FALSE
chrX	118824391	G	A	ENST00000310164	ENSG00000174460	ZCCHC12	TRUE	FALSE
chrX	118824391	G	C	ENST00000310164	ENSG00000174460	ZCCHC12	TRUE	FALSE
chrX	118824391	G	T	ENST00000310164	ENSG00000174460	ZCCHC12	TRUE	FALSE
chrX	118824392	T	A	ENST00000310164	ENSG00000174460	ZCCHC12	TRUE	FALSE
chrX	118824392	T	C	ENST00000310164	ENSG00000174460	ZCCHC12	TRUE	FALSE
chrX	118824392	T	G	ENST00000310164	ENSG00000174460	ZCCHC12	TRUE	FALSE
chrX	118824587	A	C	ENST00000310164	ENSG00000174460	ZCCHC12	FALSE	FALSE
chrX	118824587	A	G	ENST00000310164	ENSG00000174460	ZCCHC12	TRUE	FALSE
chrX	118824587	A	T	ENST00000310164	ENSG00000174460	ZCCHC12	TRUE	FALSE
chrX	118824588	G	A	ENST00000310164	ENSG00000174460	ZCCHC12	TRUE	FALSE
chrX	118824588	G	C	ENST00000310164	ENSG00000174460	ZCCHC12	TRUE	FALSE
chrX	118824588	G	T	ENST00000310164	ENSG00000174460	ZCCHC12	TRUE	FALSE
chrX	118824714	G	A	ENST00000310164	ENSG00000174460	ZCCHC12	TRUE	FALSE
chrX	118824714	G	C	ENST00000310164	ENSG00000174460	ZCCHC12	TRUE	FALSE
chrX	118824714	G	T	ENST00000310164	ENSG00000174460	ZCCHC12	TRUE	FALSE
chrX	118824715	T	A	ENST00000310164	ENSG00000174460	ZCCHC12	TRUE	FALSE
chrX	118824715	T	C	ENST00000310164	ENSG00000174460	ZCCHC12	TRUE	FALSE
chrX	118824715	T	G	ENST00000310164	ENSG00000174460	ZCCHC12	TRUE	FALSE
chrX	118825129	A	C	ENST00000310164	ENSG00000174460	ZCCHC12	TRUE	FALSE
chrX	118825129	A	G	ENST00000310164	ENSG00000174460	ZCCHC12	TRUE	FALSE
chrX	118825129	A	T	ENST00000310164	ENSG00000174460	ZCCHC12	TRUE	FALSE
chrX	118825130	G	A	ENST00000310164	ENSG00000174460	ZCCHC12	TRUE	FALSE
chrX	118825130	G	C	ENST00000310164	ENSG00000174460	ZCCHC12	TRUE	FALSE
chrX	118825130	G	T	ENST00000310164	ENSG00000174460	ZCCHC12	TRUE	FALSE
chrX	118825297	T	A	ENST00000310164	ENSG00000174460	ZCCHC12	FALSE	FALSE
chrX	118825306	G	A	ENST00000310164	ENSG00000174460	ZCCHC12	FALSE	FALSE
chrX	118825307	G	A	ENST00000310164	ENSG00000174460	ZCCHC12	FALSE	FALSE
chrX	118825335	A	T	ENST00000310164	ENSG00000174460	ZCCHC12	FALSE	FALSE
chrX	118825371	A	T	ENST00000310164	ENSG00000174460	ZCCHC12	FALSE	FALSE
chrX	118825380	A	T	ENST00000310164	ENSG00000174460	ZCCHC12	FALSE	FALSE
chrX	118825384	T	A	ENST00000310164	ENSG00000174460	ZCCHC12	FALSE	FALSE
chrX	118825390	C	A	ENST00000310164	ENSG00000174460	ZCCHC12	FALSE	FALSE
chrX	118825410	C	T	ENST00000310164	ENSG00000174460	ZCCHC12	FALSE	FALSE
chrX	118825416	G	T	ENST00000310164	ENSG00000174460	ZCCHC12	FALSE	FALSE
chrX	118825419	G	T	ENST00000310164	ENSG00000174460	ZCCHC12	FALSE	FALSE
chrX	118825428	G	T	ENST00000310164	ENSG00000174460	ZCCHC12	FALSE	FALSE
chrX	118825435	G	A	ENST00000310164	ENSG00000174460	ZCCHC12	FALSE	FALSE
chrX	118825436	G	A	ENST00000310164	ENSG00000174460	ZCCHC12	FALSE	FALSE
chrX	118825443	C	T	ENST00000310164	ENSG00000174460	ZCCHC12	FALSE	FALSE
chrX	118825468	G	A	ENST00000310164	ENSG00000174460	ZCCHC12	FALSE	FALSE
chrX	118825469	G	A	ENST00000310164	ENSG00000174460	ZCCHC12	FALSE	FALSE
chrX	118825479	G	T	ENST00000310164	ENSG00000174460	ZCCHC12	FALSE	FALSE
chrX	118825482	G	T	ENST00000310164	ENSG00000174460	ZCCHC12	FALSE	FALSE
chrX	118825485	G	T	ENST00000310164	ENSG00000174460	ZCCHC12	FALSE	FALSE
chrX	118825488	A	T	ENST00000310164	ENSG00000174460	ZCCHC12	FALSE	FALSE
chrX	118825494	A	T	ENST00000310164	ENSG00000174460	ZCCHC12	FALSE	FALSE
chrX	118825501	T	A	ENST00000310164	ENSG00000174460	ZCCHC12		FALSE
chrX	118825506	A	T	ENST00000310164	ENSG00000174460	ZCCHC12		FALSE
chrX	118825530	G	T	ENST00000310164	ENSG00000174460	ZCCHC12		FALSE
chrX	118825548	C	T	ENST00000310164	ENSG00000174460	ZCCHC12		FALSE
chrX	118825585	T	A	ENST00000310164	ENSG00000174460	ZCCHC12		FALSE
chrX	118825587	C	T	ENST00000310164	ENSG00000174460	ZCCHC12		FALSE
chrX	118825596	A	T	ENST00000310164	ENSG00000174460	ZCCHC12
chrX	118825600	T	A	ENST00000310164	ENSG00000174460	ZCCHC12
chrX	118825611	G	T	ENST00000310164	ENSG00000174460	ZCCHC12
chrX	118825617	G	T	ENST00000310164	ENSG00000174460	ZCCHC12
chrX	118825641	A	T	ENST00000310164	ENSG00000174460	ZCCHC12
chrX	118825659	C	T	ENST00000310164	ENSG00000174460	ZCCHC12
chrX	118825665	C	T	ENST00000310164	ENSG00000174460	ZCCHC12
chrX	118825671	G	T	ENST00000310164	ENSG00000174460	ZCCHC12
chrX	118825674	A	T	ENST00000310164	ENSG00000174460	ZCCHC12
chrX	118825688	T	A	ENST00000310164	ENSG00000174460	ZCCHC12
chrX	118825688	T	G	ENST00000310164	ENSG00000174460	ZCCHC12
chrX	118825699	T	A	ENST00000310164	ENSG00000174460	ZCCHC12
chrX	118825699	T	G	ENST00000310164	ENSG00000174460	ZCCHC12
chrX	118825701	G	T	ENST00000310164	ENSG00000174460	ZCCHC12
chrX	118825707	C	T	ENST00000310164	ENSG00000174460	ZCCHC12
chrX	118825713	C	T	ENST00000310164	ENSG00000174460	ZCCHC12
chrX	118825725	C	T	ENST00000310164	ENSG00000174460	ZCCHC12
chrX	118825743	G	T	ENST00000310164	ENSG00000174460	ZCCHC12
chrX	118825746	A	T	ENST00000310164	ENSG00000174460	ZCCHC12
chrX	118825768	T	A	ENST00000310164	ENSG00000174460	ZCCHC12
chrX	118825770	C	T	ENST00000310164	ENSG00000174460	ZCCHC12
chrX	118825773	C	T	ENST00000310164	ENSG00000174460	ZCCHC12
chrX	118825783	T	A	ENST00000310164	ENSG00000174460	ZCCHC12
chrX	118825783	T	G	ENST00000310164	ENSG00000174460	ZCCHC12
chrX	118825791	G	T	ENST00000310164	ENSG00000174460	ZCCHC12
chrX	118825809	C	T	ENST00000310164	ENSG00000174460	ZCCHC12
chrX	118825815	A	T	ENST00000310164	ENSG00000174460	ZCCHC12
chrX	118825821	A	T	ENST00000310164	ENSG00000174460	ZCCHC12
chrX	118825841	T	A	ENST00000310164	ENSG00000174460	ZCCHC12
chrX	118825841	T	G	ENST00000310164	ENSG00000174460	ZCCHC12
chrX	118825848	G	T	ENST00000310164	ENSG00000174460	ZCCHC12
chrX	118825851	C	T	ENST00000310164	ENSG00000174460	ZCCHC12
chrX	118825854	G	T	ENST00000310164	ENSG00000174460	ZCCHC12
chrX	118825875	G	T	ENST00000310164	ENSG00000174460	ZCCHC12
chrX	118825879	T	A	ENST00000310164	ENSG00000174460	ZCCHC12
chrX	118825879	T	G	ENST00000310164	ENSG00000174460	ZCCHC12
chrX	118825884	A	T	ENST00000310164	ENSG00000174460	ZCCHC12
chrX	118825896	G	T	ENST00000310164	ENSG00000174460	ZCCHC12
chrX	118825899	G	T	ENST00000310164	ENSG00000174460	ZCCHC12
chrX	118825902	G	T	ENST00000310164	ENSG00000174460	ZCCHC12
chrX	118825909	G	A	ENST00000310164	ENSG00000174460	ZCCHC12
chrX	118825910	G	A	ENST00000310164	ENSG00000174460	ZCCHC12
chrX	118825926	A	T	ENST00000310164	ENSG00000174460	ZCCHC12
chrX	118825932	A	T	ENST00000310164	ENSG00000174460	ZCCHC12
chrX	118825941	A	T	ENST00000310164	ENSG00000174460	ZCCHC12
chrX	118825950	G	T	ENST00000310164	ENSG00000174460	ZCCHC12
chrX	118825954	C	A	ENST00000310164	ENSG00000174460	ZCCHC12
chrX	118825954	C	G	ENST00000310164	ENSG00000174460	ZCCHC12
chrX	118825962	G	T	ENST00000310164	ENSG00000174460	ZCCHC12
chrX	118825989	C	T	ENST00000310164	ENSG00000174460	ZCCHC12
chrX	118826027	C	A	ENST00000310164	ENSG00000174460	ZCCHC12
chrX	118826037	G	T	ENST00000310164	ENSG00000174460	ZCCHC12
chrX	118826067	G	T	ENST00000310164	ENSG00000174460	ZCCHC12
chrX	118826085	G	T	ENST00000310164	ENSG00000174460	ZCCHC12
chrX	118826091	C	T	ENST00000310164	ENSG00000174460	ZCCHC12
chrX	118826113	G	A	ENST00000310164	ENSG00000174460	ZCCHC12
chrX	118826114	G	A	ENST00000310164	ENSG00000174460	ZCCHC12
chrX	118826130	A	T	ENST00000310164	ENSG00000174460	ZCCHC12
chrX	118826142	A	T	ENST00000310164	ENSG00000174460	ZCCHC12
chrX	118826148	C	T	ENST00000310164	ENSG00000174460	ZCCHC12
chrX	118826154	G	T	ENST00000310164	ENSG00000174460	ZCCHC12
chrX	118826193	C	T	ENST00000310164	ENSG00000174460	ZCCHC12
chrX	118826225	T	A	ENST00000310164	ENSG00000174460	ZCCHC12
chrX	118826225	T	G	ENST00000310164	ENSG00000174460	ZCCHC12
chrX	118826226	A	T	ENST00000310164	ENSG00000174460	ZCCHC12
chrX	118826244	G	T	ENST00000310164	ENSG00000174460	ZCCHC12
chrX	118826253	A	T	ENST00000310164	ENSG00000174460	ZCCHC12
chrX	118826262	A	T	ENST00000310164	ENSG00000174460	ZCCHC12
chrX	118826265	C	T	ENST00000310164	ENSG00000174460	ZCCHC12
chrX	118826268	A	T	ENST00000310164	ENSG00000174460	ZCCHC12
chrX	118826285	T	A	ENST00000310164	ENSG00000174460	ZCCHC12
chrX	118826287	C	A	ENST00000310164	ENSG00000174460	ZCCHC12
chrX	118826291	T	A	ENST00000310164	ENSG00000174460	ZCCHC12
chrX	118826291	T	G	ENST00000310164	ENSG00000174460	ZCCHC12
chrX	118826294	T	A	ENST00000310164	ENSG00000174460	ZCCHC12
chrX	118826298	G	T	ENST00000310164	ENSG00000174460	ZCCHC12
chrX	118826301	G	T	ENST00000310164	ENSG00000174460	ZCCHC12
chrX	118826311	C	A	ENST00000310164	ENSG00000174460	ZCCHC12
chrX	118826311	C	G	ENST00000310164	ENSG00000174460	ZCCHC12
chrX	118826313	A	T	ENST00000310164	ENSG00000174460	ZCCHC12
chrX	118826316	G	T	ENST00000310164	ENSG00000174460	ZCCHC12
chrX	118826324	T	A	ENST00000310164	ENSG00000174460	ZCCHC12
chrX	118826331	G	T	ENST00000310164	ENSG00000174460	ZCCHC12
chrX	118826340	A	T	ENST00000310164	ENSG00000174460	ZCCHC12
chrX	118826346	C	T	ENST00000310164	ENSG00000174460	ZCCHC12
chrX	118826355	G	T	ENST00000310164	ENSG00000174460	ZCCHC12
chrX	118826362	T	A	ENST00000310164	ENSG00000174460	ZCCHC12
chrX	118826376	C	T	ENST00000310164	ENSG00000174460	ZCCHC12
chrX	118826379	G	T	ENST00000310164	ENSG00000174460	ZCCHC12
chrX	118826394	G	T	ENST00000310164	ENSG00000174460	ZCCHC12
chrX	118826400	G	T	ENST00000310164	ENSG00000174460	ZCCHC12
chrX	118826407	C	A	ENST00000310164	ENSG00000174460	ZCCHC12
chrX	118826407	C	G	ENST00000310164	ENSG00000174460	ZCCHC12
chrX	118826409	A	T	ENST00000310164	ENSG00000174460	ZCCHC12
chrX	118826424	G	T	ENST00000310164	ENSG00000174460	ZCCHC12
chrX	118826429	C	A	ENST00000310164	ENSG00000174460	ZCCHC12
chrX	118826429	C	G	ENST00000310164	ENSG00000174460	ZCCHC12
chrX	118826442	G	T	ENST00000310164	ENSG00000174460	ZCCHC12
chrX	118974784	G	T	ENST00000371628	ENSG00000175556	LONRF3	FALSE	FALSE
chrX	118974788	C	A	ENST00000371628	ENSG00000175556	LONRF3	FALSE	FALSE
chrX	118974788	C	G	ENST00000371628	ENSG00000175556	LONRF3	FALSE	FALSE
chrX	118974799	G	T	ENST00000371628	ENSG00000175556	LONRF3	FALSE	FALSE
chrX	118974802	C	T	ENST00000371628	ENSG00000175556	LONRF3	FALSE	FALSE
chrX	118974815	T	A	ENST00000371628	ENSG00000175556	LONRF3	FALSE	FALSE
chrX	118974823	G	T	ENST00000371628	ENSG00000175556	LONRF3	FALSE	FALSE
chrX	118974842	T	A	ENST00000371628	ENSG00000175556	LONRF3		FALSE
chrX	118974844	G	T	ENST00000371628	ENSG00000175556	LONRF3		FALSE
chrX	118974848	C	A	ENST00000371628	ENSG00000175556	LONRF3		FALSE
chrX	118974853	G	T	ENST00000371628	ENSG00000175556	LONRF3
chrX	118974856	C	T	ENST00000371628	ENSG00000175556	LONRF3
chrX	118974866	C	A	ENST00000371628	ENSG00000175556	LONRF3
chrX	118974866	C	G	ENST00000371628	ENSG00000175556	LONRF3
chrX	118974874	C	T	ENST00000371628	ENSG00000175556	LONRF3
chrX	118974898	A	T	ENST00000371628	ENSG00000175556	LONRF3
chrX	118974910	G	T	ENST00000371628	ENSG00000175556	LONRF3
chrX	118974937	G	T	ENST00000371628	ENSG00000175556	LONRF3
chrX	118974943	G	T	ENST00000371628	ENSG00000175556	LONRF3
chrX	118974946	C	T	ENST00000371628	ENSG00000175556	LONRF3
chrX	118974949	G	T	ENST00000371628	ENSG00000175556	LONRF3
chrX	118974952	C	T	ENST00000371628	ENSG00000175556	LONRF3
chrX	118974968	C	A	ENST00000371628	ENSG00000175556	LONRF3
chrX	118974968	C	G	ENST00000371628	ENSG00000175556	LONRF3
chrX	118974976	G	T	ENST00000371628	ENSG00000175556	LONRF3
chrX	118974982	A	T	ENST00000371628	ENSG00000175556	LONRF3
chrX	118974997	C	T	ENST00000371628	ENSG00000175556	LONRF3
chrX	118975010	T	A	ENST00000371628	ENSG00000175556	LONRF3
chrX	118975024	C	T	ENST00000371628	ENSG00000175556	LONRF3
chrX	118975033	G	T	ENST00000371628	ENSG00000175556	LONRF3
chrX	118975042	G	T	ENST00000371628	ENSG00000175556	LONRF3
chrX	118975050	T	A	ENST00000371628	ENSG00000175556	LONRF3
chrX	118975050	T	G	ENST00000371628	ENSG00000175556	LONRF3
chrX	118975051	A	T	ENST00000371628	ENSG00000175556	LONRF3
chrX	118975054	C	T	ENST00000371628	ENSG00000175556	LONRF3
chrX	118975063	G	T	ENST00000371628	ENSG00000175556	LONRF3
chrX	118975069	C	T	ENST00000371628	ENSG00000175556	LONRF3
chrX	118975072	C	T	ENST00000371628	ENSG00000175556	LONRF3
chrX	118975084	G	T	ENST00000371628	ENSG00000175556	LONRF3
chrX	118975087	C	T	ENST00000371628	ENSG00000175556	LONRF3
chrX	118975093	G	T	ENST00000371628	ENSG00000175556	LONRF3
chrX	118975096	C	T	ENST00000371628	ENSG00000175556	LONRF3
chrX	118975110	C	A	ENST00000371628	ENSG00000175556	LONRF3
chrX	118975117	G	T	ENST00000371628	ENSG00000175556	LONRF3
chrX	118975120	A	T	ENST00000371628	ENSG00000175556	LONRF3
chrX	118975129	C	T	ENST00000371628	ENSG00000175556	LONRF3
chrX	118975135	G	T	ENST00000371628	ENSG00000175556	LONRF3
chrX	118975162	G	T	ENST00000371628	ENSG00000175556	LONRF3
chrX	118975195	G	T	ENST00000371628	ENSG00000175556	LONRF3
chrX	118975198	G	T	ENST00000371628	ENSG00000175556	LONRF3
chrX	118975231	G	T	ENST00000371628	ENSG00000175556	LONRF3
chrX	118975238	G	A	ENST00000371628	ENSG00000175556	LONRF3
chrX	118975239	G	A	ENST00000371628	ENSG00000175556	LONRF3
chrX	118975249	A	T	ENST00000371628	ENSG00000175556	LONRF3
chrX	118975254	C	A	ENST00000371628	ENSG00000175556	LONRF3
chrX	118975258	A	T	ENST00000371628	ENSG00000175556	LONRF3
chrX	118975263	T	A	ENST00000371628	ENSG00000175556	LONRF3
chrX	118975277	C	A	ENST00000371628	ENSG00000175556	LONRF3
chrX	118975277	C	G	ENST00000371628	ENSG00000175556	LONRF3
chrX	118975292	T	A	ENST00000371628	ENSG00000175556	LONRF3
chrX	118975295	C	A	ENST00000371628	ENSG00000175556	LONRF3
chrX	118975299	T	A	ENST00000371628	ENSG00000175556	LONRF3
chrX	118975314	T	A	ENST00000371628	ENSG00000175556	LONRF3
chrX	118975315	A	T	ENST00000371628	ENSG00000175556	LONRF3
chrX	118975323	C	A	ENST00000371628	ENSG00000175556	LONRF3
chrX	118975327	G	T	ENST00000371628	ENSG00000175556	LONRF3
chrX	118975356	T	A	ENST00000371628	ENSG00000175556	LONRF3
chrX	118975365	C	A	ENST00000371628	ENSG00000175556	LONRF3
chrX	118975372	A	T	ENST00000371628	ENSG00000175556	LONRF3
chrX	118975385	T	A	ENST00000371628	ENSG00000175556	LONRF3
chrX	118975411	G	T	ENST00000371628	ENSG00000175556	LONRF3
chrX	118975429	C	T	ENST00000371628	ENSG00000175556	LONRF3
chrX	118975432	C	T	ENST00000371628	ENSG00000175556	LONRF3
chrX	118975450	C	T	ENST00000371628	ENSG00000175556	LONRF3
chrX	118975483	A	T	ENST00000371628	ENSG00000175556	LONRF3
chrX	118975487	T	A	ENST00000371628	ENSG00000175556	LONRF3
chrX	118975504	C	T	ENST00000371628	ENSG00000175556	LONRF3
chrX	118975511	C	A	ENST00000371628	ENSG00000175556	LONRF3
chrX	118975513	C	T	ENST00000371628	ENSG00000175556	LONRF3
chrX	118975525	G	T	ENST00000371628	ENSG00000175556	LONRF3
chrX	118975534	C	T	ENST00000371628	ENSG00000175556	LONRF3
chrX	118975542	C	A	ENST00000371628	ENSG00000175556	LONRF3
chrX	118975542	C	G	ENST00000371628	ENSG00000175556	LONRF3
chrX	118975546	G	T	ENST00000371628	ENSG00000175556	LONRF3
chrX	118975552	C	T	ENST00000371628	ENSG00000175556	LONRF3
chrX	118975558	G	T	ENST00000371628	ENSG00000175556	LONRF3
chrX	118975573	A	T	ENST00000371628	ENSG00000175556	LONRF3
chrX	118975578	C	A	ENST00000371628	ENSG00000175556	LONRF3
chrX	118975578	C	G	ENST00000371628	ENSG00000175556	LONRF3
chrX	118975582	G	T	ENST00000371628	ENSG00000175556	LONRF3
chrX	118975591	A	T	ENST00000371628	ENSG00000175556	LONRF3
chrX	118975595	T	A	ENST00000371628	ENSG00000175556	LONRF3
chrX	118975598	G	A	ENST00000371628	ENSG00000175556	LONRF3	TRUE	FALSE
chrX	118975598	G	C	ENST00000371628	ENSG00000175556	LONRF3	TRUE	FALSE
chrX	118975598	G	T	ENST00000371628	ENSG00000175556	LONRF3	TRUE	FALSE
chrX	118975599	T	A	ENST00000371628	ENSG00000175556	LONRF3	TRUE	FALSE
chrX	118975599	T	C	ENST00000371628	ENSG00000175556	LONRF3	TRUE	FALSE
chrX	118975599	T	G	ENST00000371628	ENSG00000175556	LONRF3	TRUE	FALSE
chrX	118978343	A	C	ENST00000371628	ENSG00000175556	LONRF3	TRUE	FALSE
chrX	118978343	A	G	ENST00000371628	ENSG00000175556	LONRF3	TRUE	FALSE
chrX	118978343	A	T	ENST00000371628	ENSG00000175556	LONRF3	TRUE	FALSE
chrX	118978344	G	A	ENST00000371628	ENSG00000175556	LONRF3	TRUE	FALSE
chrX	118978344	G	C	ENST00000371628	ENSG00000175556	LONRF3	TRUE	FALSE
chrX	118978344	G	T	ENST00000371628	ENSG00000175556	LONRF3	TRUE	FALSE
chrX	118978360	T	A	ENST00000371628	ENSG00000175556	LONRF3
chrX	118978367	T	A	ENST00000371628	ENSG00000175556	LONRF3
chrX	118978367	T	G	ENST00000371628	ENSG00000175556	LONRF3
chrX	118978380	C	T	ENST00000371628	ENSG00000175556	LONRF3
chrX	118978388	T	A	ENST00000371628	ENSG00000175556	LONRF3
chrX	118978388	T	G	ENST00000371628	ENSG00000175556	LONRF3
chrX	118978396	T	A	ENST00000371628	ENSG00000175556	LONRF3
chrX	118978398	G	T	ENST00000371628	ENSG00000175556	LONRF3
chrX	118978407	G	T	ENST00000371628	ENSG00000175556	LONRF3
chrX	118978428	G	T	ENST00000371628	ENSG00000175556	LONRF3
chrX	118978439	T	A	ENST00000371628	ENSG00000175556	LONRF3
chrX	118978440	A	T	ENST00000371628	ENSG00000175556	LONRF3
chrX	118978461	A	T	ENST00000371628	ENSG00000175556	LONRF3
chrX	118978464	G	A	ENST00000371628	ENSG00000175556	LONRF3	TRUE	FALSE
chrX	118978464	G	C	ENST00000371628	ENSG00000175556	LONRF3	TRUE	FALSE
chrX	118978464	G	T	ENST00000371628	ENSG00000175556	LONRF3	TRUE	FALSE
chrX	118978465	T	A	ENST00000371628	ENSG00000175556	LONRF3	TRUE	FALSE
chrX	118978465	T	C	ENST00000371628	ENSG00000175556	LONRF3	TRUE	FALSE
chrX	118978465	T	G	ENST00000371628	ENSG00000175556	LONRF3	TRUE	FALSE
chrX	118982819	A	C	ENST00000371628	ENSG00000175556	LONRF3	TRUE	FALSE
chrX	118982819	A	G	ENST00000371628	ENSG00000175556	LONRF3	TRUE	FALSE
chrX	118982819	A	T	ENST00000371628	ENSG00000175556	LONRF3	TRUE	FALSE
chrX	118982820	G	A	ENST00000371628	ENSG00000175556	LONRF3	TRUE	FALSE
chrX	118982820	G	C	ENST00000371628	ENSG00000175556	LONRF3	TRUE	FALSE
chrX	118982820	G	T	ENST00000371628	ENSG00000175556	LONRF3	TRUE	FALSE
chrX	118982830	A	T	ENST00000371628	ENSG00000175556	LONRF3
chrX	118982833	A	T	ENST00000371628	ENSG00000175556	LONRF3
chrX	118982839	C	T	ENST00000371628	ENSG00000175556	LONRF3
chrX	118982846	T	A	ENST00000371628	ENSG00000175556	LONRF3
chrX	118982846	T	G	ENST00000371628	ENSG00000175556	LONRF3
chrX	118982860	A	T	ENST00000371628	ENSG00000175556	LONRF3
chrX	118982866	G	T	ENST00000371628	ENSG00000175556	LONRF3
chrX	118982869	G	T	ENST00000371628	ENSG00000175556	LONRF3
chrX	118982881	G	T	ENST00000371628	ENSG00000175556	LONRF3
chrX	118982892	C	A	ENST00000371628	ENSG00000175556	LONRF3
chrX	118982892	C	G	ENST00000371628	ENSG00000175556	LONRF3
chrX	118982895	T	A	ENST00000371628	ENSG00000175556	LONRF3
chrX	118982908	G	T	ENST00000371628	ENSG00000175556	LONRF3
chrX	118982911	A	T	ENST00000371628	ENSG00000175556	LONRF3
chrX	118982917	A	T	ENST00000371628	ENSG00000175556	LONRF3
chrX	118982920	A	T	ENST00000371628	ENSG00000175556	LONRF3
chrX	118982926	A	T	ENST00000371628	ENSG00000175556	LONRF3
chrX	118982931	T	A	ENST00000371628	ENSG00000175556	LONRF3
chrX	118982932	G	T	ENST00000371628	ENSG00000175556	LONRF3
chrX	118982938	C	T	ENST00000371628	ENSG00000175556	LONRF3
chrX	118982941	A	T	ENST00000371628	ENSG00000175556	LONRF3
chrX	118982944	G	A	ENST00000371628	ENSG00000175556	LONRF3	TRUE	FALSE
chrX	118982944	G	C	ENST00000371628	ENSG00000175556	LONRF3	TRUE	FALSE
chrX	118982944	G	T	ENST00000371628	ENSG00000175556	LONRF3	TRUE	FALSE
chrX	118982945	T	A	ENST00000371628	ENSG00000175556	LONRF3	TRUE	FALSE
chrX	118982945	T	C	ENST00000371628	ENSG00000175556	LONRF3	TRUE	FALSE
chrX	118982945	T	G	ENST00000371628	ENSG00000175556	LONRF3	TRUE	FALSE
chrX	118989406	A	C	ENST00000371628	ENSG00000175556	LONRF3	TRUE	FALSE
chrX	118989406	A	G	ENST00000371628	ENSG00000175556	LONRF3	TRUE	FALSE
chrX	118989406	A	T	ENST00000371628	ENSG00000175556	LONRF3	TRUE	FALSE
chrX	118989407	G	A	ENST00000371628	ENSG00000175556	LONRF3	TRUE	FALSE
chrX	118989407	G	C	ENST00000371628	ENSG00000175556	LONRF3	TRUE	FALSE
chrX	118989407	G	T	ENST00000371628	ENSG00000175556	LONRF3	TRUE	FALSE
chrX	118989417	G	T	ENST00000371628	ENSG00000175556	LONRF3
chrX	118989431	T	A	ENST00000371628	ENSG00000175556	LONRF3
chrX	118989438	C	T	ENST00000371628	ENSG00000175556	LONRF3
chrX	118989441	G	T	ENST00000371628	ENSG00000175556	LONRF3
chrX	118989444	G	T	ENST00000371628	ENSG00000175556	LONRF3
chrX	118989459	G	T	ENST00000371628	ENSG00000175556	LONRF3
chrX	118989489	A	T	ENST00000371628	ENSG00000175556	LONRF3
chrX	118989495	A	T	ENST00000371628	ENSG00000175556	LONRF3
chrX	118989507	C	T	ENST00000371628	ENSG00000175556	LONRF3
chrX	118989510	C	T	ENST00000371628	ENSG00000175556	LONRF3
chrX	118989522	A	T	ENST00000371628	ENSG00000175556	LONRF3
chrX	118989528	C	T	ENST00000371628	ENSG00000175556	LONRF3
chrX	118989531	G	T	ENST00000371628	ENSG00000175556	LONRF3
chrX	118989534	G	T	ENST00000371628	ENSG00000175556	LONRF3
chrX	118989537	G	T	ENST00000371628	ENSG00000175556	LONRF3
chrX	118989540	G	T	ENST00000371628	ENSG00000175556	LONRF3
chrX	118989543	G	T	ENST00000371628	ENSG00000175556	LONRF3
chrX	118989546	A	T	ENST00000371628	ENSG00000175556	LONRF3
chrX	118989550	G	A	ENST00000371628	ENSG00000175556	LONRF3
chrX	118989551	G	A	ENST00000371628	ENSG00000175556	LONRF3
chrX	118989567	A	T	ENST00000371628	ENSG00000175556	LONRF3
chrX	118989582	A	T	ENST00000371628	ENSG00000175556	LONRF3
chrX	118989588	G	T	ENST00000371628	ENSG00000175556	LONRF3
chrX	118989591	A	T	ENST00000371628	ENSG00000175556	LONRF3
chrX	118989596	C	A	ENST00000371628	ENSG00000175556	LONRF3
chrX	118989597	C	T	ENST00000371628	ENSG00000175556	LONRF3
chrX	118989600	G	T	ENST00000371628	ENSG00000175556	LONRF3
chrX	118989603	A	T	ENST00000371628	ENSG00000175556	LONRF3
chrX	118989606	A	T	ENST00000371628	ENSG00000175556	LONRF3
chrX	118989612	A	T	ENST00000371628	ENSG00000175556	LONRF3
chrX	118989620	C	A	ENST00000371628	ENSG00000175556	LONRF3
chrX	118989621	C	T	ENST00000371628	ENSG00000175556	LONRF3
chrX	118989627	G	T	ENST00000371628	ENSG00000175556	LONRF3
chrX	118989633	C	T	ENST00000371628	ENSG00000175556	LONRF3
chrX	118989636	G	T	ENST00000371628	ENSG00000175556	LONRF3
chrX	118989639	G	T	ENST00000371628	ENSG00000175556	LONRF3
chrX	118989657	A	T	ENST00000371628	ENSG00000175556	LONRF3
chrX	118989666	A	T	ENST00000371628	ENSG00000175556	LONRF3
chrX	118989669	C	T	ENST00000371628	ENSG00000175556	LONRF3
chrX	118989673	G	A	ENST00000371628	ENSG00000175556	LONRF3	TRUE	FALSE
chrX	118989673	G	C	ENST00000371628	ENSG00000175556	LONRF3	TRUE	FALSE
chrX	118989673	G	T	ENST00000371628	ENSG00000175556	LONRF3	TRUE	FALSE
chrX	118989674	T	A	ENST00000371628	ENSG00000175556	LONRF3	TRUE	FALSE
chrX	118989674	T	C	ENST00000371628	ENSG00000175556	LONRF3	TRUE	FALSE
chrX	118989674	T	G	ENST00000371628	ENSG00000175556	LONRF3	TRUE	FALSE
chrX	118990468	A	C	ENST00000371628	ENSG00000175556	LONRF3	TRUE	FALSE
chrX	118990468	A	G	ENST00000371628	ENSG00000175556	LONRF3	TRUE	FALSE
chrX	118990468	A	T	ENST00000371628	ENSG00000175556	LONRF3	TRUE	FALSE
chrX	118990469	G	A	ENST00000371628	ENSG00000175556	LONRF3	TRUE	FALSE
chrX	118990469	G	C	ENST00000371628	ENSG00000175556	LONRF3	TRUE	FALSE
chrX	118990469	G	T	ENST00000371628	ENSG00000175556	LONRF3	TRUE	FALSE
chrX	118990484	C	T	ENST00000371628	ENSG00000175556	LONRF3
chrX	118990493	A	T	ENST00000371628	ENSG00000175556	LONRF3
chrX	118990509	T	A	ENST00000371628	ENSG00000175556	LONRF3
chrX	118990509	T	G	ENST00000371628	ENSG00000175556	LONRF3
chrX	118990541	G	T	ENST00000371628	ENSG00000175556	LONRF3
chrX	118990546	C	A	ENST00000371628	ENSG00000175556	LONRF3
chrX	118990555	T	A	ENST00000371628	ENSG00000175556	LONRF3
chrX	118990559	A	T	ENST00000371628	ENSG00000175556	LONRF3
chrX	118990561	G	A	ENST00000371628	ENSG00000175556	LONRF3	TRUE	FALSE
chrX	118990561	G	C	ENST00000371628	ENSG00000175556	LONRF3	TRUE	FALSE
chrX	118990561	G	T	ENST00000371628	ENSG00000175556	LONRF3	TRUE	FALSE
chrX	118990562	T	A	ENST00000371628	ENSG00000175556	LONRF3	TRUE	FALSE
chrX	118990562	T	C	ENST00000371628	ENSG00000175556	LONRF3	TRUE	FALSE
chrX	118990562	T	G	ENST00000371628	ENSG00000175556	LONRF3	TRUE	FALSE
chrX	119006119	A	C	ENST00000371628	ENSG00000175556	LONRF3	TRUE	FALSE
chrX	119006119	A	G	ENST00000371628	ENSG00000175556	LONRF3	TRUE	FALSE
chrX	119006119	A	T	ENST00000371628	ENSG00000175556	LONRF3	TRUE	FALSE
chrX	119006120	G	A	ENST00000371628	ENSG00000175556	LONRF3	TRUE	FALSE
chrX	119006120	G	C	ENST00000371628	ENSG00000175556	LONRF3	TRUE	FALSE
chrX	119006120	G	T	ENST00000371628	ENSG00000175556	LONRF3	TRUE	FALSE
chrX	119006123	T	A	ENST00000371628	ENSG00000175556	LONRF3
chrX	119006123	T	G	ENST00000371628	ENSG00000175556	LONRF3
chrX	119006130	T	A	ENST00000371628	ENSG00000175556	LONRF3
chrX	119006130	T	G	ENST00000371628	ENSG00000175556	LONRF3
chrX	119006131	G	T	ENST00000371628	ENSG00000175556	LONRF3
chrX	119006151	C	A	ENST00000371628	ENSG00000175556	LONRF3
chrX	119006166	C	A	ENST00000371628	ENSG00000175556	LONRF3
chrX	119006168	T	A	ENST00000371628	ENSG00000175556	LONRF3
chrX	119006168	T	G	ENST00000371628	ENSG00000175556	LONRF3
chrX	119006170	A	T	ENST00000371628	ENSG00000175556	LONRF3
chrX	119006175	C	A	ENST00000371628	ENSG00000175556	LONRF3
chrX	119006179	G	T	ENST00000371628	ENSG00000175556	LONRF3
chrX	119006182	A	T	ENST00000371628	ENSG00000175556	LONRF3
chrX	119006187	C	A	ENST00000371628	ENSG00000175556	LONRF3
chrX	119006203	A	T	ENST00000371628	ENSG00000175556	LONRF3
chrX	119006208	T	A	ENST00000371628	ENSG00000175556	LONRF3
chrX	119006213	T	A	ENST00000371628	ENSG00000175556	LONRF3
chrX	119006217	C	A	ENST00000371628	ENSG00000175556	LONRF3
chrX	119006218	A	T	ENST00000371628	ENSG00000175556	LONRF3
chrX	119006231	C	A	ENST00000371628	ENSG00000175556	LONRF3
chrX	119006231	C	G	ENST00000371628	ENSG00000175556	LONRF3
chrX	119006233	C	T	ENST00000371628	ENSG00000175556	LONRF3
chrX	119006236	G	A	ENST00000371628	ENSG00000175556	LONRF3	TRUE	FALSE
chrX	119006236	G	C	ENST00000371628	ENSG00000175556	LONRF3	TRUE	FALSE
chrX	119006236	G	T	ENST00000371628	ENSG00000175556	LONRF3	TRUE	FALSE
chrX	119006237	T	A	ENST00000371628	ENSG00000175556	LONRF3	TRUE	FALSE
chrX	119006237	T	C	ENST00000371628	ENSG00000175556	LONRF3	TRUE	FALSE
chrX	119006237	T	G	ENST00000371628	ENSG00000175556	LONRF3	TRUE	FALSE
chrX	119009124	A	C	ENST00000371628	ENSG00000175556	LONRF3	TRUE	FALSE
chrX	119009124	A	G	ENST00000371628	ENSG00000175556	LONRF3	TRUE	FALSE
chrX	119009124	A	T	ENST00000371628	ENSG00000175556	LONRF3	TRUE	FALSE
chrX	119009125	G	A	ENST00000371628	ENSG00000175556	LONRF3	TRUE	FALSE
chrX	119009125	G	C	ENST00000371628	ENSG00000175556	LONRF3	TRUE	FALSE
chrX	119009125	G	T	ENST00000371628	ENSG00000175556	LONRF3	TRUE	FALSE
chrX	119009128	C	A	ENST00000371628	ENSG00000175556	LONRF3
chrX	119009130	T	A	ENST00000371628	ENSG00000175556	LONRF3
chrX	119009136	C	A	ENST00000371628	ENSG00000175556	LONRF3
chrX	119009136	C	G	ENST00000371628	ENSG00000175556	LONRF3
chrX	119009138	A	T	ENST00000371628	ENSG00000175556	LONRF3
chrX	119009141	A	T	ENST00000371628	ENSG00000175556	LONRF3
chrX	119009146	C	A	ENST00000371628	ENSG00000175556	LONRF3
chrX	119009146	C	G	ENST00000371628	ENSG00000175556	LONRF3
chrX	119009150	A	T	ENST00000371628	ENSG00000175556	LONRF3
chrX	119009165	G	T	ENST00000371628	ENSG00000175556	LONRF3
chrX	119009168	G	T	ENST00000371628	ENSG00000175556	LONRF3
chrX	119009180	A	T	ENST00000371628	ENSG00000175556	LONRF3
chrX	119009192	G	T	ENST00000371628	ENSG00000175556	LONRF3
chrX	119009195	G	T	ENST00000371628	ENSG00000175556	LONRF3
chrX	119009201	A	T	ENST00000371628	ENSG00000175556	LONRF3
chrX	119009204	G	T	ENST00000371628	ENSG00000175556	LONRF3
chrX	119009207	C	T	ENST00000371628	ENSG00000175556	LONRF3
chrX	119009213	A	T	ENST00000371628	ENSG00000175556	LONRF3
chrX	119009221	T	A	ENST00000371628	ENSG00000175556	LONRF3
chrX	119009221	T	G	ENST00000371628	ENSG00000175556	LONRF3
chrX	119009222	G	T	ENST00000371628	ENSG00000175556	LONRF3
chrX	119009225	G	T	ENST00000371628	ENSG00000175556	LONRF3
chrX	119009228	G	T	ENST00000371628	ENSG00000175556	LONRF3
chrX	119009234	G	T	ENST00000371628	ENSG00000175556	LONRF3
chrX	119009237	G	T	ENST00000371628	ENSG00000175556	LONRF3
chrX	119009248	G	A	ENST00000371628	ENSG00000175556	LONRF3	TRUE	FALSE
chrX	119009248	G	C	ENST00000371628	ENSG00000175556	LONRF3	TRUE	FALSE
chrX	119009248	G	T	ENST00000371628	ENSG00000175556	LONRF3	TRUE	FALSE
chrX	119009249	T	A	ENST00000371628	ENSG00000175556	LONRF3	TRUE	FALSE
chrX	119009249	T	C	ENST00000371628	ENSG00000175556	LONRF3	TRUE	FALSE
chrX	119009249	T	G	ENST00000371628	ENSG00000175556	LONRF3	TRUE	FALSE
chrX	119011813	A	C	ENST00000371628	ENSG00000175556	LONRF3	TRUE	FALSE
chrX	119011813	A	G	ENST00000371628	ENSG00000175556	LONRF3	TRUE	FALSE
chrX	119011813	A	T	ENST00000371628	ENSG00000175556	LONRF3	TRUE	FALSE
chrX	119011814	G	A	ENST00000371628	ENSG00000175556	LONRF3	TRUE	FALSE
chrX	119011814	G	C	ENST00000371628	ENSG00000175556	LONRF3	TRUE	FALSE
chrX	119011814	G	T	ENST00000371628	ENSG00000175556	LONRF3	TRUE	FALSE
chrX	119011822	A	T	ENST00000371628	ENSG00000175556	LONRF3
chrX	119011845	T	A	ENST00000371628	ENSG00000175556	LONRF3
chrX	119011857	T	A	ENST00000371628	ENSG00000175556	LONRF3
chrX	119011857	T	G	ENST00000371628	ENSG00000175556	LONRF3
chrX	119011872	T	A	ENST00000371628	ENSG00000175556	LONRF3
chrX	119011888	G	T	ENST00000371628	ENSG00000175556	LONRF3
chrX	119011896	T	A	ENST00000371628	ENSG00000175556	LONRF3
chrX	119011899	C	A	ENST00000371628	ENSG00000175556	LONRF3
chrX	119011899	C	G	ENST00000371628	ENSG00000175556	LONRF3
chrX	119011915	A	T	ENST00000371628	ENSG00000175556	LONRF3
chrX	119011920	C	A	ENST00000371628	ENSG00000175556	LONRF3
chrX	119011924	G	T	ENST00000371628	ENSG00000175556	LONRF3
chrX	119011936	A	T	ENST00000371628	ENSG00000175556	LONRF3
chrX	119011939	C	T	ENST00000371628	ENSG00000175556	LONRF3
chrX	119011953	C	A	ENST00000371628	ENSG00000175556	LONRF3
chrX	119011957	G	T	ENST00000371628	ENSG00000175556	LONRF3
chrX	119011969	A	T	ENST00000371628	ENSG00000175556	LONRF3
chrX	119011974	G	A	ENST00000371628	ENSG00000175556	LONRF3	TRUE	FALSE
chrX	119011974	G	C	ENST00000371628	ENSG00000175556	LONRF3	TRUE	FALSE
chrX	119011974	G	T	ENST00000371628	ENSG00000175556	LONRF3	TRUE	FALSE
chrX	119011975	T	A	ENST00000371628	ENSG00000175556	LONRF3	TRUE	FALSE
chrX	119011975	T	C	ENST00000371628	ENSG00000175556	LONRF3	TRUE	FALSE
chrX	119011975	T	G	ENST00000371628	ENSG00000175556	LONRF3	TRUE	FALSE
chrX	119013037	A	C	ENST00000371628	ENSG00000175556	LONRF3	FALSE	FALSE
chrX	119013037	A	G	ENST00000371628	ENSG00000175556	LONRF3	FALSE	FALSE
chrX	119013037	A	T	ENST00000371628	ENSG00000175556	LONRF3	FALSE	FALSE
chrX	119013038	G	A	ENST00000371628	ENSG00000175556	LONRF3	FALSE	FALSE
chrX	119013038	G	C	ENST00000371628	ENSG00000175556	LONRF3	FALSE	FALSE
chrX	119013038	G	T	ENST00000371628	ENSG00000175556	LONRF3	FALSE	FALSE
chrX	119013046	G	T	ENST00000371628	ENSG00000175556	LONRF3
chrX	119013051	T	A	ENST00000371628	ENSG00000175556	LONRF3
chrX	119013051	T	G	ENST00000371628	ENSG00000175556	LONRF3
chrX	119013057	C	A	ENST00000371628	ENSG00000175556	LONRF3
chrX	119013064	G	T	ENST00000371628	ENSG00000175556	LONRF3
chrX	119013070	A	T	ENST00000371628	ENSG00000175556	LONRF3
chrX	119013079	C	T	ENST00000371628	ENSG00000175556	LONRF3
chrX	119013101	C	A	ENST00000371628	ENSG00000175556	LONRF3
chrX	119013101	C	G	ENST00000371628	ENSG00000175556	LONRF3
chrX	119013121	A	T	ENST00000371628	ENSG00000175556	LONRF3
chrX	119013145	C	T	ENST00000371628	ENSG00000175556	LONRF3
chrX	119013151	C	T	ENST00000371628	ENSG00000175556	LONRF3
chrX	119013165	C	A	ENST00000371628	ENSG00000175556	LONRF3
chrX	119013165	C	G	ENST00000371628	ENSG00000175556	LONRF3
chrX	119013181	G	T	ENST00000371628	ENSG00000175556	LONRF3
chrX	119013186	C	A	ENST00000371628	ENSG00000175556	LONRF3
chrX	119013186	C	G	ENST00000371628	ENSG00000175556	LONRF3
chrX	119013190	G	T	ENST00000371628	ENSG00000175556	LONRF3
chrX	119013196	C	T	ENST00000371628	ENSG00000175556	LONRF3
chrX	119013199	A	T	ENST00000371628	ENSG00000175556	LONRF3
chrX	119013202	G	A	ENST00000371628	ENSG00000175556	LONRF3	TRUE	FALSE
chrX	119013202	G	C	ENST00000371628	ENSG00000175556	LONRF3	TRUE	FALSE
chrX	119013202	G	T	ENST00000371628	ENSG00000175556	LONRF3	TRUE	FALSE
chrX	119013203	T	A	ENST00000371628	ENSG00000175556	LONRF3	TRUE	FALSE
chrX	119013203	T	C	ENST00000371628	ENSG00000175556	LONRF3	FALSE	FALSE
chrX	119013203	T	G	ENST00000371628	ENSG00000175556	LONRF3	TRUE	FALSE
chrX	119014205	A	C	ENST00000371628	ENSG00000175556	LONRF3	TRUE	FALSE
chrX	119014205	A	G	ENST00000371628	ENSG00000175556	LONRF3	TRUE	FALSE
chrX	119014205	A	T	ENST00000371628	ENSG00000175556	LONRF3	TRUE	FALSE
chrX	119014206	G	A	ENST00000371628	ENSG00000175556	LONRF3	TRUE	FALSE
chrX	119014206	G	C	ENST00000371628	ENSG00000175556	LONRF3	TRUE	FALSE
chrX	119014206	G	T	ENST00000371628	ENSG00000175556	LONRF3	TRUE	FALSE
chrX	119014210	C	T	ENST00000371628	ENSG00000175556	LONRF3
chrX	119014213	G	T	ENST00000371628	ENSG00000175556	LONRF3
chrX	119014216	G	T	ENST00000371628	ENSG00000175556	LONRF3
chrX	119014224	T	A	ENST00000371628	ENSG00000175556	LONRF3
chrX	119014228	G	T	ENST00000371628	ENSG00000175556	LONRF3
chrX	119014237	G	T	ENST00000371628	ENSG00000175556	LONRF3
chrX	119014241	T	A	ENST00000371628	ENSG00000175556	LONRF3
chrX	119014241	T	G	ENST00000371628	ENSG00000175556	LONRF3
chrX	119014251	T	A	ENST00000371628	ENSG00000175556	LONRF3
chrX	119014257	T	A	ENST00000371628	ENSG00000175556	LONRF3
chrX	119014257	T	G	ENST00000371628	ENSG00000175556	LONRF3
chrX	119014258	C	T	ENST00000371628	ENSG00000175556	LONRF3
chrX	119014261	C	T	ENST00000371628	ENSG00000175556	LONRF3
chrX	119014268	C	A	ENST00000371628	ENSG00000175556	LONRF3
chrX	119014268	C	G	ENST00000371628	ENSG00000175556	LONRF3
chrX	119014271	T	A	ENST00000371628	ENSG00000175556	LONRF3
chrX	119014274	G	A	ENST00000371628	ENSG00000175556	LONRF3
chrX	119014275	G	A	ENST00000371628	ENSG00000175556	LONRF3
chrX	119014283	C	A	ENST00000371628	ENSG00000175556	LONRF3
chrX	119014288	A	T	ENST00000371628	ENSG00000175556	LONRF3
chrX	119014292	T	A	ENST00000371628	ENSG00000175556	LONRF3
chrX	119014292	T	G	ENST00000371628	ENSG00000175556	LONRF3
chrX	119014300	A	T	ENST00000371628	ENSG00000175556	LONRF3
chrX	119014336	G	T	ENST00000371628	ENSG00000175556	LONRF3
chrX	119014339	A	T	ENST00000371628	ENSG00000175556	LONRF3
chrX	119014354	C	T	ENST00000371628	ENSG00000175556	LONRF3
chrX	119014357	G	A	ENST00000371628	ENSG00000175556	LONRF3	TRUE	FALSE
chrX	119014357	G	C	ENST00000371628	ENSG00000175556	LONRF3	TRUE	FALSE
chrX	119014357	G	T	ENST00000371628	ENSG00000175556	LONRF3	TRUE	FALSE
chrX	119014358	T	A	ENST00000371628	ENSG00000175556	LONRF3	TRUE	FALSE
chrX	119014358	T	C	ENST00000371628	ENSG00000175556	LONRF3	TRUE	FALSE
chrX	119014358	T	G	ENST00000371628	ENSG00000175556	LONRF3	TRUE	FALSE
chrX	119017533	A	C	ENST00000371628	ENSG00000175556	LONRF3	TRUE	FALSE
chrX	119017533	A	G	ENST00000371628	ENSG00000175556	LONRF3	TRUE	FALSE
chrX	119017533	A	T	ENST00000371628	ENSG00000175556	LONRF3	TRUE	FALSE
chrX	119017534	G	A	ENST00000371628	ENSG00000175556	LONRF3	TRUE	FALSE
chrX	119017534	G	C	ENST00000371628	ENSG00000175556	LONRF3	TRUE	FALSE
chrX	119017534	G	T	ENST00000371628	ENSG00000175556	LONRF3	TRUE	FALSE
chrX	119017557	G	A	ENST00000371628	ENSG00000175556	LONRF3
chrX	119017558	G	A	ENST00000371628	ENSG00000175556	LONRF3
chrX	119017561	C	A	ENST00000371628	ENSG00000175556	LONRF3
chrX	119017563	G	A	ENST00000371628	ENSG00000175556	LONRF3
chrX	119017564	G	A	ENST00000371628	ENSG00000175556	LONRF3
chrX	119017566	G	A	ENST00000371628	ENSG00000175556	LONRF3
chrX	119017567	G	A	ENST00000371628	ENSG00000175556	LONRF3
chrX	119017572	T	A	ENST00000371628	ENSG00000175556	LONRF3
chrX	119017572	T	G	ENST00000371628	ENSG00000175556	LONRF3
chrX	119017587	T	A	ENST00000371628	ENSG00000175556	LONRF3
chrX	119017589	G	T	ENST00000371628	ENSG00000175556	LONRF3
chrX	119017595	C	T	ENST00000371628	ENSG00000175556	LONRF3
chrX	119017601	C	T	ENST00000371628	ENSG00000175556	LONRF3
chrX	119017629	T	A	ENST00000371628	ENSG00000175556	LONRF3
chrX	119017629	T	G	ENST00000371628	ENSG00000175556	LONRF3
chrX	119017631	A	T	ENST00000371628	ENSG00000175556	LONRF3
chrX	119017637	A	T	ENST00000371628	ENSG00000175556	LONRF3
chrX	119017652	C	T	ENST00000371628	ENSG00000175556	LONRF3
chrX	119017655	C	T	ENST00000371628	ENSG00000175556	LONRF3
chrX	119017676	C	T	ENST00000371628	ENSG00000175556	LONRF3
chrX	119017682	C	T	ENST00000371628	ENSG00000175556	LONRF3
chrX	119073244	C	T	ENST00000620151	ENSG00000277535		FALSE	FALSE
chrX	119073256	C	T	ENST00000620151	ENSG00000277535		FALSE	FALSE
chrX	119073259	G	T	ENST00000620151	ENSG00000277535		FALSE	FALSE
chrX	119073265	C	T	ENST00000620151	ENSG00000277535		FALSE	FALSE
chrX	119073268	G	T	ENST00000620151	ENSG00000277535		FALSE	FALSE
chrX	119073283	C	T	ENST00000620151	ENSG00000277535			FALSE
chrX	119073286	G	T	ENST00000620151	ENSG00000277535			FALSE
chrX	119073289	G	T	ENST00000620151	ENSG00000277535			FALSE
chrX	119073295	C	T	ENST00000620151	ENSG00000277535			FALSE
chrX	119073301	G	T	ENST00000620151	ENSG00000277535
chrX	119073319	G	T	ENST00000620151	ENSG00000277535
chrX	119073361	G	T	ENST00000620151	ENSG00000277535
chrX	119073379	A	T	ENST00000620151	ENSG00000277535
chrX	119073391	G	T	ENST00000620151	ENSG00000277535
chrX	119073394	G	T	ENST00000620151	ENSG00000277535
chrX	119073397	G	T	ENST00000620151	ENSG00000277535
chrX	119073403	G	T	ENST00000620151	ENSG00000277535
chrX	119073406	C	T	ENST00000620151	ENSG00000277535
chrX	119073419	T	A	ENST00000620151	ENSG00000277535
chrX	119073448	G	T	ENST00000620151	ENSG00000277535
chrX	119073451	G	T	ENST00000620151	ENSG00000277535
chrX	119073458	C	A	ENST00000620151	ENSG00000277535
chrX	119073458	C	G	ENST00000620151	ENSG00000277535
chrX	119073460	G	T	ENST00000620151	ENSG00000277535
chrX	119073478	G	T	ENST00000620151	ENSG00000277535
chrX	119073487	G	T	ENST00000620151	ENSG00000277535
chrX	119073490	G	T	ENST00000620151	ENSG00000277535
chrX	119073493	G	T	ENST00000620151	ENSG00000277535
chrX	119073496	G	T	ENST00000620151	ENSG00000277535
chrX	119073502	G	T	ENST00000620151	ENSG00000277535
chrX	119073505	G	T	ENST00000620151	ENSG00000277535
chrX	119073508	G	T	ENST00000620151	ENSG00000277535
chrX	119073511	G	T	ENST00000620151	ENSG00000277535
chrX	119073514	G	T	ENST00000620151	ENSG00000277535
chrX	119073517	G	T	ENST00000620151	ENSG00000277535
chrX	119073520	G	T	ENST00000620151	ENSG00000277535
chrX	119073523	G	T	ENST00000620151	ENSG00000277535
chrX	119073526	G	T	ENST00000620151	ENSG00000277535
chrX	119073529	G	T	ENST00000620151	ENSG00000277535
chrX	119073532	G	T	ENST00000620151	ENSG00000277535
chrX	119073541	G	T	ENST00000620151	ENSG00000277535
chrX	119073560	T	A	ENST00000620151	ENSG00000277535
chrX	119073582	C	A	ENST00000620151	ENSG00000277535
chrX	119073582	C	G	ENST00000620151	ENSG00000277535
chrX	119073589	A	T	ENST00000620151	ENSG00000277535
chrX	119073604	G	T	ENST00000620151	ENSG00000277535
chrX	119073645	T	A	ENST00000620151	ENSG00000277535
chrX	119073645	T	G	ENST00000620151	ENSG00000277535
chrX	119073722	C	A	ENST00000620151	ENSG00000277535
chrX	119073722	C	G	ENST00000620151	ENSG00000277535
chrX	119073724	G	T	ENST00000620151	ENSG00000277535
chrX	119073727	G	T	ENST00000620151	ENSG00000277535
chrX	119073740	T	A	ENST00000620151	ENSG00000277535
chrX	119073751	G	T	ENST00000620151	ENSG00000277535
chrX	119073781	G	T	ENST00000620151	ENSG00000277535
chrX	119073787	G	T	ENST00000620151	ENSG00000277535
chrX	119073805	C	T	ENST00000620151	ENSG00000277535
chrX	119073808	G	T	ENST00000620151	ENSG00000277535
chrX	119073818	T	A	ENST00000620151	ENSG00000277535
chrX	119073826	G	T	ENST00000620151	ENSG00000277535
chrX	119073832	G	T	ENST00000620151	ENSG00000277535
chrX	119073853	G	T	ENST00000620151	ENSG00000277535
chrX	119073865	G	T	ENST00000620151	ENSG00000277535
chrX	119073874	G	T	ENST00000620151	ENSG00000277535
chrX	119073877	G	T	ENST00000620151	ENSG00000277535
chrX	119073886	G	T	ENST00000620151	ENSG00000277535
chrX	119073889	G	T	ENST00000620151	ENSG00000277535
chrX	119073896	C	A	ENST00000620151	ENSG00000277535
chrX	119073896	C	G	ENST00000620151	ENSG00000277535
chrX	119073898	G	T	ENST00000620151	ENSG00000277535
chrX	119073901	A	T	ENST00000620151	ENSG00000277535
chrX	119073910	G	T	ENST00000620151	ENSG00000277535
chrX	119073913	G	T	ENST00000620151	ENSG00000277535
chrX	119073922	G	T	ENST00000620151	ENSG00000277535
chrX	119073925	G	T	ENST00000620151	ENSG00000277535
chrX	119073934	G	T	ENST00000620151	ENSG00000277535
chrX	119073937	G	T	ENST00000620151	ENSG00000277535
chrX	119073944	C	A	ENST00000620151	ENSG00000277535
chrX	119073944	C	G	ENST00000620151	ENSG00000277535
chrX	119073946	G	T	ENST00000620151	ENSG00000277535
chrX	119073949	A	T	ENST00000620151	ENSG00000277535
chrX	119073958	G	T	ENST00000620151	ENSG00000277535
chrX	119073961	G	T	ENST00000620151	ENSG00000277535
chrX	119073970	G	T	ENST00000620151	ENSG00000277535
chrX	119073973	G	T	ENST00000620151	ENSG00000277535
chrX	119073976	G	T	ENST00000620151	ENSG00000277535
chrX	119073985	G	T	ENST00000620151	ENSG00000277535
chrX	119073988	G	T	ENST00000620151	ENSG00000277535
chrX	119073997	G	T	ENST00000620151	ENSG00000277535
chrX	119074000	G	T	ENST00000620151	ENSG00000277535
chrX	119074009	A	T	ENST00000620151	ENSG00000277535
chrX	119074012	G	T	ENST00000620151	ENSG00000277535
chrX	119074015	G	T	ENST00000620151	ENSG00000277535
chrX	119074027	G	T	ENST00000620151	ENSG00000277535
chrX	119074030	G	T	ENST00000620151	ENSG00000277535
chrX	119074033	G	T	ENST00000620151	ENSG00000277535
chrX	119074042	G	T	ENST00000620151	ENSG00000277535
chrX	119074045	G	T	ENST00000620151	ENSG00000277535
chrX	119074057	G	T	ENST00000620151	ENSG00000277535
chrX	119074060	G	T	ENST00000620151	ENSG00000277535
chrX	119074075	G	T	ENST00000620151	ENSG00000277535
chrX	119074078	G	T	ENST00000620151	ENSG00000277535
chrX	119074079	G	A	ENST00000620151	ENSG00000277535		TRUE	FALSE
chrX	119074079	G	C	ENST00000620151	ENSG00000277535		TRUE	FALSE
chrX	119074079	G	T	ENST00000620151	ENSG00000277535		TRUE	FALSE
chrX	119074080	T	A	ENST00000620151	ENSG00000277535		TRUE	FALSE
chrX	119074080	T	C	ENST00000620151	ENSG00000277535		TRUE	FALSE
chrX	119074080	T	G	ENST00000620151	ENSG00000277535		TRUE	FALSE
chrX	119074958	A	C	ENST00000620151	ENSG00000277535		FALSE	FALSE
chrX	119074958	A	G	ENST00000620151	ENSG00000277535		TRUE	FALSE
chrX	119074958	A	T	ENST00000620151	ENSG00000277535		FALSE	FALSE
chrX	119074959	G	A	ENST00000620151	ENSG00000277535		FALSE	FALSE
chrX	119074959	G	C	ENST00000620151	ENSG00000277535		FALSE	FALSE
chrX	119074959	G	T	ENST00000620151	ENSG00000277535		FALSE	FALSE
chrX	119074968	A	T	ENST00000620151	ENSG00000277535
chrX	119074973	T	A	ENST00000620151	ENSG00000277535
chrX	119074973	T	G	ENST00000620151	ENSG00000277535
chrX	119074974	C	T	ENST00000620151	ENSG00000277535
chrX	119074980	G	T	ENST00000620151	ENSG00000277535
chrX	119074983	A	T	ENST00000620151	ENSG00000277535
chrX	119074987	G	A	ENST00000620151	ENSG00000277535
chrX	119074988	G	A	ENST00000620151	ENSG00000277535
chrX	119074992	G	T	ENST00000620151	ENSG00000277535
chrX	119074995	G	T	ENST00000620151	ENSG00000277535
chrX	119075001	C	T	ENST00000620151	ENSG00000277535
chrX	119075016	A	T	ENST00000620151	ENSG00000277535
chrX	119075019	G	T	ENST00000620151	ENSG00000277535
chrX	119075022	G	T	ENST00000620151	ENSG00000277535
chrX	119075025	A	T	ENST00000620151	ENSG00000277535
chrX	119075028	G	T	ENST00000620151	ENSG00000277535
chrX	119075031	G	T	ENST00000620151	ENSG00000277535
chrX	119075034	A	T	ENST00000620151	ENSG00000277535
chrX	119075037	G	T	ENST00000620151	ENSG00000277535
chrX	119075040	A	T	ENST00000620151	ENSG00000277535
chrX	119075049	G	T	ENST00000620151	ENSG00000277535
chrX	119075055	A	T	ENST00000620151	ENSG00000277535
chrX	119075061	A	T	ENST00000620151	ENSG00000277535
chrX	119075070	A	T	ENST00000620151	ENSG00000277535
chrX	119075113	G	A	ENST00000620151	ENSG00000277535		FALSE	FALSE
chrX	119075113	G	C	ENST00000620151	ENSG00000277535		FALSE	FALSE
chrX	119075113	G	T	ENST00000620151	ENSG00000277535		FALSE	FALSE
chrX	119075114	T	A	ENST00000620151	ENSG00000277535		FALSE	FALSE
chrX	119075114	T	C	ENST00000620151	ENSG00000277535		FALSE	FALSE
chrX	119075114	T	G	ENST00000620151	ENSG00000277535		FALSE	FALSE
chrX	119076231	A	C	ENST00000620151	ENSG00000277535		FALSE	FALSE
chrX	119076231	A	G	ENST00000620151	ENSG00000277535		FALSE	FALSE
chrX	119076231	A	T	ENST00000620151	ENSG00000277535		FALSE	FALSE
chrX	119076232	G	A	ENST00000620151	ENSG00000277535		FALSE	FALSE
chrX	119076232	G	C	ENST00000620151	ENSG00000277535		FALSE	FALSE
chrX	119076232	G	T	ENST00000620151	ENSG00000277535		FALSE	FALSE
chrX	119081334	G	A	ENST00000691062	ENSG00000250423	KIAA1210
chrX	119081343	C	A	ENST00000691062	ENSG00000250423	KIAA1210
chrX	119081356	C	T	ENST00000691062	ENSG00000250423	KIAA1210
chrX	119081357	C	T	ENST00000691062	ENSG00000250423	KIAA1210
chrX	119081364	T	A	ENST00000691062	ENSG00000250423	KIAA1210
chrX	119081370	T	A	ENST00000691062	ENSG00000250423	KIAA1210
chrX	119081373	T	A	ENST00000691062	ENSG00000250423	KIAA1210
chrX	119081384	G	C	ENST00000691062	ENSG00000250423	KIAA1210
chrX	119081384	G	T	ENST00000691062	ENSG00000250423	KIAA1210
chrX	119081389	C	T	ENST00000691062	ENSG00000250423	KIAA1210
chrX	119081390	C	T	ENST00000691062	ENSG00000250423	KIAA1210
chrX	119081400	C	A	ENST00000691062	ENSG00000250423	KIAA1210
chrX	119081409	C	A	ENST00000691062	ENSG00000250423	KIAA1210
chrX	119081421	G	A	ENST00000691062	ENSG00000250423	KIAA1210
chrX	119081427	T	A	ENST00000691062	ENSG00000250423	KIAA1210
chrX	119081441	G	C	ENST00000691062	ENSG00000250423	KIAA1210
chrX	119081441	G	T	ENST00000691062	ENSG00000250423	KIAA1210
chrX	119081448	G	A	ENST00000691062	ENSG00000250423	KIAA1210
chrX	119081451	T	A	ENST00000691062	ENSG00000250423	KIAA1210
chrX	119081457	C	A	ENST00000691062	ENSG00000250423	KIAA1210
chrX	119081460	T	A	ENST00000691062	ENSG00000250423	KIAA1210
chrX	119081463	C	A	ENST00000691062	ENSG00000250423	KIAA1210
chrX	119081478	G	A	ENST00000691062	ENSG00000250423	KIAA1210
chrX	119081487	T	A	ENST00000691062	ENSG00000250423	KIAA1210
chrX	119081490	G	A	ENST00000691062	ENSG00000250423	KIAA1210
chrX	119081496	C	A	ENST00000691062	ENSG00000250423	KIAA1210
chrX	119081502	C	A	ENST00000691062	ENSG00000250423	KIAA1210
chrX	119081505	C	A	ENST00000691062	ENSG00000250423	KIAA1210	FALSE	FALSE
chrX	119081505	C	G	ENST00000691062	ENSG00000250423	KIAA1210	FALSE	FALSE
chrX	119081505	C	T	ENST00000691062	ENSG00000250423	KIAA1210	FALSE	FALSE
chrX	119081506	T	A	ENST00000691062	ENSG00000250423	KIAA1210	FALSE	FALSE
chrX	119081506	T	C	ENST00000691062	ENSG00000250423	KIAA1210	FALSE	FALSE
chrX	119081506	T	G	ENST00000691062	ENSG00000250423	KIAA1210	FALSE	FALSE
chrX	119083013	A	C	ENST00000691062	ENSG00000250423	KIAA1210	TRUE	FALSE
chrX	119083013	A	G	ENST00000691062	ENSG00000250423	KIAA1210	FALSE	FALSE
chrX	119083013	A	T	ENST00000691062	ENSG00000250423	KIAA1210	TRUE	FALSE
chrX	119083014	C	A	ENST00000691062	ENSG00000250423	KIAA1210	TRUE	FALSE
chrX	119083014	C	G	ENST00000691062	ENSG00000250423	KIAA1210	TRUE	FALSE
chrX	119083014	C	T	ENST00000691062	ENSG00000250423	KIAA1210	TRUE	FALSE
chrX	119083017	G	C	ENST00000691062	ENSG00000250423	KIAA1210
chrX	119083017	G	T	ENST00000691062	ENSG00000250423	KIAA1210
chrX	119083021	T	A	ENST00000691062	ENSG00000250423	KIAA1210
chrX	119083030	T	A	ENST00000691062	ENSG00000250423	KIAA1210
chrX	119083039	T	A	ENST00000691062	ENSG00000250423	KIAA1210
chrX	119083045	G	A	ENST00000691062	ENSG00000250423	KIAA1210
chrX	119083054	T	A	ENST00000691062	ENSG00000250423	KIAA1210
chrX	119083057	C	A	ENST00000691062	ENSG00000250423	KIAA1210
chrX	119083060	G	A	ENST00000691062	ENSG00000250423	KIAA1210
chrX	119083063	T	A	ENST00000691062	ENSG00000250423	KIAA1210
chrX	119083087	T	A	ENST00000691062	ENSG00000250423	KIAA1210
chrX	119083090	T	A	ENST00000691062	ENSG00000250423	KIAA1210
chrX	119083096	G	A	ENST00000691062	ENSG00000250423	KIAA1210
chrX	119083102	C	A	ENST00000691062	ENSG00000250423	KIAA1210
chrX	119083120	C	A	ENST00000691062	ENSG00000250423	KIAA1210
chrX	119083121	C	A	ENST00000691062	ENSG00000250423	KIAA1210	TRUE	FALSE
chrX	119083121	C	G	ENST00000691062	ENSG00000250423	KIAA1210	TRUE	FALSE
chrX	119083121	C	T	ENST00000691062	ENSG00000250423	KIAA1210	TRUE	FALSE
chrX	119083122	T	A	ENST00000691062	ENSG00000250423	KIAA1210	TRUE	FALSE
chrX	119083122	T	C	ENST00000691062	ENSG00000250423	KIAA1210	TRUE	FALSE
chrX	119083122	T	G	ENST00000691062	ENSG00000250423	KIAA1210	TRUE	FALSE
chrX	119085381	A	C	ENST00000691062	ENSG00000250423	KIAA1210	TRUE	FALSE
chrX	119085381	A	G	ENST00000691062	ENSG00000250423	KIAA1210	TRUE	FALSE
chrX	119085381	A	T	ENST00000691062	ENSG00000250423	KIAA1210	TRUE	FALSE
chrX	119085382	C	A	ENST00000691062	ENSG00000250423	KIAA1210	TRUE	FALSE
chrX	119085382	C	G	ENST00000691062	ENSG00000250423	KIAA1210	TRUE	FALSE
chrX	119085382	C	T	ENST00000691062	ENSG00000250423	KIAA1210	TRUE	FALSE
chrX	119085385	C	A	ENST00000691062	ENSG00000250423	KIAA1210
chrX	119085386	A	C	ENST00000691062	ENSG00000250423	KIAA1210
chrX	119085386	A	T	ENST00000691062	ENSG00000250423	KIAA1210
chrX	119085391	T	A	ENST00000691062	ENSG00000250423	KIAA1210
chrX	119085397	C	A	ENST00000691062	ENSG00000250423	KIAA1210
chrX	119085400	T	A	ENST00000691062	ENSG00000250423	KIAA1210
chrX	119085406	C	A	ENST00000691062	ENSG00000250423	KIAA1210
chrX	119085418	C	A	ENST00000691062	ENSG00000250423	KIAA1210
chrX	119085430	T	A	ENST00000691062	ENSG00000250423	KIAA1210
chrX	119085436	T	A	ENST00000691062	ENSG00000250423	KIAA1210
chrX	119085442	C	A	ENST00000691062	ENSG00000250423	KIAA1210
chrX	119085445	T	A	ENST00000691062	ENSG00000250423	KIAA1210
chrX	119085463	T	A	ENST00000691062	ENSG00000250423	KIAA1210
chrX	119085472	T	A	ENST00000691062	ENSG00000250423	KIAA1210
chrX	119085475	G	A	ENST00000691062	ENSG00000250423	KIAA1210
chrX	119085478	T	A	ENST00000691062	ENSG00000250423	KIAA1210
chrX	119085481	G	A	ENST00000691062	ENSG00000250423	KIAA1210
chrX	119085484	T	A	ENST00000691062	ENSG00000250423	KIAA1210
chrX	119085497	C	T	ENST00000691062	ENSG00000250423	KIAA1210
chrX	119085498	C	T	ENST00000691062	ENSG00000250423	KIAA1210
chrX	119085508	C	A	ENST00000691062	ENSG00000250423	KIAA1210
chrX	119085510	G	C	ENST00000691062	ENSG00000250423	KIAA1210
chrX	119085510	G	T	ENST00000691062	ENSG00000250423	KIAA1210
chrX	119085518	A	C	ENST00000691062	ENSG00000250423	KIAA1210
chrX	119085518	A	T	ENST00000691062	ENSG00000250423	KIAA1210
chrX	119085525	G	C	ENST00000691062	ENSG00000250423	KIAA1210
chrX	119085525	G	T	ENST00000691062	ENSG00000250423	KIAA1210
chrX	119085529	G	A	ENST00000691062	ENSG00000250423	KIAA1210
chrX	119085532	G	A	ENST00000691062	ENSG00000250423	KIAA1210
chrX	119085544	T	A	ENST00000691062	ENSG00000250423	KIAA1210
chrX	119085547	C	A	ENST00000691062	ENSG00000250423	KIAA1210	TRUE	FALSE
chrX	119085547	C	G	ENST00000691062	ENSG00000250423	KIAA1210	TRUE	FALSE
chrX	119085547	C	T	ENST00000691062	ENSG00000250423	KIAA1210	TRUE	FALSE
chrX	119085548	T	A	ENST00000691062	ENSG00000250423	KIAA1210	TRUE	FALSE
chrX	119085548	T	C	ENST00000691062	ENSG00000250423	KIAA1210	TRUE	FALSE
chrX	119085548	T	G	ENST00000691062	ENSG00000250423	KIAA1210	TRUE	FALSE
chrX	119086544	A	C	ENST00000691062	ENSG00000250423	KIAA1210	TRUE	FALSE
chrX	119086544	A	G	ENST00000691062	ENSG00000250423	KIAA1210	TRUE	FALSE
chrX	119086544	A	T	ENST00000691062	ENSG00000250423	KIAA1210	TRUE	FALSE
chrX	119086545	C	A	ENST00000691062	ENSG00000250423	KIAA1210	TRUE	FALSE
chrX	119086545	C	G	ENST00000691062	ENSG00000250423	KIAA1210	TRUE	FALSE
chrX	119086545	C	T	ENST00000691062	ENSG00000250423	KIAA1210	TRUE	FALSE
chrX	119086546	C	A	ENST00000691062	ENSG00000250423	KIAA1210
chrX	119086555	T	A	ENST00000691062	ENSG00000250423	KIAA1210
chrX	119086556	G	T	ENST00000691062	ENSG00000250423	KIAA1210
chrX	119086567	G	A	ENST00000691062	ENSG00000250423	KIAA1210
chrX	119086570	T	A	ENST00000691062	ENSG00000250423	KIAA1210
chrX	119086573	T	A	ENST00000691062	ENSG00000250423	KIAA1210
chrX	119086585	C	A	ENST00000691062	ENSG00000250423	KIAA1210
chrX	119086591	T	A	ENST00000691062	ENSG00000250423	KIAA1210
chrX	119086603	G	A	ENST00000691062	ENSG00000250423	KIAA1210
chrX	119086606	G	A	ENST00000691062	ENSG00000250423	KIAA1210
chrX	119086609	T	A	ENST00000691062	ENSG00000250423	KIAA1210
chrX	119086619	G	C	ENST00000691062	ENSG00000250423	KIAA1210
chrX	119086619	G	T	ENST00000691062	ENSG00000250423	KIAA1210
chrX	119086630	T	A	ENST00000691062	ENSG00000250423	KIAA1210
chrX	119086663	G	A	ENST00000691062	ENSG00000250423	KIAA1210
chrX	119086675	T	A	ENST00000691062	ENSG00000250423	KIAA1210
chrX	119086681	T	A	ENST00000691062	ENSG00000250423	KIAA1210
chrX	119086687	C	A	ENST00000691062	ENSG00000250423	KIAA1210
chrX	119086704	G	C	ENST00000691062	ENSG00000250423	KIAA1210
chrX	119086704	G	T	ENST00000691062	ENSG00000250423	KIAA1210
chrX	119086716	G	T	ENST00000691062	ENSG00000250423	KIAA1210
chrX	119086725	G	C	ENST00000691062	ENSG00000250423	KIAA1210
chrX	119086725	G	T	ENST00000691062	ENSG00000250423	KIAA1210
chrX	119086735	G	A	ENST00000691062	ENSG00000250423	KIAA1210
chrX	119086750	G	A	ENST00000691062	ENSG00000250423	KIAA1210
chrX	119086753	T	A	ENST00000691062	ENSG00000250423	KIAA1210
chrX	119086756	C	A	ENST00000691062	ENSG00000250423	KIAA1210
chrX	119086762	T	A	ENST00000691062	ENSG00000250423	KIAA1210
chrX	119086763	A	C	ENST00000691062	ENSG00000250423	KIAA1210
chrX	119086763	A	T	ENST00000691062	ENSG00000250423	KIAA1210
chrX	119086768	T	A	ENST00000691062	ENSG00000250423	KIAA1210
chrX	119086771	G	A	ENST00000691062	ENSG00000250423	KIAA1210
chrX	119086773	G	T	ENST00000691062	ENSG00000250423	KIAA1210
chrX	119086786	T	A	ENST00000691062	ENSG00000250423	KIAA1210
chrX	119086789	T	A	ENST00000691062	ENSG00000250423	KIAA1210
chrX	119086795	G	A	ENST00000691062	ENSG00000250423	KIAA1210
chrX	119086801	C	A	ENST00000691062	ENSG00000250423	KIAA1210
chrX	119086810	T	A	ENST00000691062	ENSG00000250423	KIAA1210
chrX	119086813	C	A	ENST00000691062	ENSG00000250423	KIAA1210
chrX	119086825	G	A	ENST00000691062	ENSG00000250423	KIAA1210
chrX	119086846	G	A	ENST00000691062	ENSG00000250423	KIAA1210
chrX	119086870	C	A	ENST00000691062	ENSG00000250423	KIAA1210
chrX	119086879	C	A	ENST00000691062	ENSG00000250423	KIAA1210
chrX	119086882	T	A	ENST00000691062	ENSG00000250423	KIAA1210
chrX	119086885	T	A	ENST00000691062	ENSG00000250423	KIAA1210
chrX	119086889	G	C	ENST00000691062	ENSG00000250423	KIAA1210
chrX	119086889	G	T	ENST00000691062	ENSG00000250423	KIAA1210
chrX	119086915	G	A	ENST00000691062	ENSG00000250423	KIAA1210
chrX	119086939	T	A	ENST00000691062	ENSG00000250423	KIAA1210
chrX	119086948	T	A	ENST00000691062	ENSG00000250423	KIAA1210
chrX	119086972	T	A	ENST00000691062	ENSG00000250423	KIAA1210
chrX	119086984	T	A	ENST00000691062	ENSG00000250423	KIAA1210
chrX	119086993	G	A	ENST00000691062	ENSG00000250423	KIAA1210
chrX	119087002	T	A	ENST00000691062	ENSG00000250423	KIAA1210
chrX	119087005	T	A	ENST00000691062	ENSG00000250423	KIAA1210
chrX	119087011	T	A	ENST00000691062	ENSG00000250423	KIAA1210
chrX	119087026	C	A	ENST00000691062	ENSG00000250423	KIAA1210
chrX	119087032	T	A	ENST00000691062	ENSG00000250423	KIAA1210
chrX	119087035	C	A	ENST00000691062	ENSG00000250423	KIAA1210
chrX	119087042	C	T	ENST00000691062	ENSG00000250423	KIAA1210
chrX	119087043	C	T	ENST00000691062	ENSG00000250423	KIAA1210
chrX	119087062	C	A	ENST00000691062	ENSG00000250423	KIAA1210
chrX	119087074	G	A	ENST00000691062	ENSG00000250423	KIAA1210
chrX	119087100	G	C	ENST00000691062	ENSG00000250423	KIAA1210
chrX	119087100	G	T	ENST00000691062	ENSG00000250423	KIAA1210
chrX	119087110	G	A	ENST00000691062	ENSG00000250423	KIAA1210
chrX	119087113	G	A	ENST00000691062	ENSG00000250423	KIAA1210
chrX	119087116	G	A	ENST00000691062	ENSG00000250423	KIAA1210
chrX	119087130	G	C	ENST00000691062	ENSG00000250423	KIAA1210
chrX	119087130	G	T	ENST00000691062	ENSG00000250423	KIAA1210
chrX	119087143	T	A	ENST00000691062	ENSG00000250423	KIAA1210
chrX	119087146	C	A	ENST00000691062	ENSG00000250423	KIAA1210
chrX	119087158	G	A	ENST00000691062	ENSG00000250423	KIAA1210
chrX	119087161	T	A	ENST00000691062	ENSG00000250423	KIAA1210
chrX	119087185	T	A	ENST00000691062	ENSG00000250423	KIAA1210
chrX	119087187	G	C	ENST00000691062	ENSG00000250423	KIAA1210
chrX	119087187	G	T	ENST00000691062	ENSG00000250423	KIAA1210
chrX	119087190	G	C	ENST00000691062	ENSG00000250423	KIAA1210
chrX	119087190	G	T	ENST00000691062	ENSG00000250423	KIAA1210
chrX	119087197	G	A	ENST00000691062	ENSG00000250423	KIAA1210
chrX	119087203	G	A	ENST00000691062	ENSG00000250423	KIAA1210
chrX	119087209	T	A	ENST00000691062	ENSG00000250423	KIAA1210
chrX	119087220	G	C	ENST00000691062	ENSG00000250423	KIAA1210
chrX	119087220	G	T	ENST00000691062	ENSG00000250423	KIAA1210
chrX	119087227	G	A	ENST00000691062	ENSG00000250423	KIAA1210
chrX	119087239	T	A	ENST00000691062	ENSG00000250423	KIAA1210
chrX	119087251	G	A	ENST00000691062	ENSG00000250423	KIAA1210
chrX	119087254	T	A	ENST00000691062	ENSG00000250423	KIAA1210
chrX	119087257	T	A	ENST00000691062	ENSG00000250423	KIAA1210
chrX	119087267	C	T	ENST00000691062	ENSG00000250423	KIAA1210
chrX	119087268	C	T	ENST00000691062	ENSG00000250423	KIAA1210
chrX	119087272	C	A	ENST00000691062	ENSG00000250423	KIAA1210
chrX	119087275	T	A	ENST00000691062	ENSG00000250423	KIAA1210
chrX	119087305	T	A	ENST00000691062	ENSG00000250423	KIAA1210
chrX	119087308	G	A	ENST00000691062	ENSG00000250423	KIAA1210
chrX	119087311	C	A	ENST00000691062	ENSG00000250423	KIAA1210
chrX	119087312	A	C	ENST00000691062	ENSG00000250423	KIAA1210
chrX	119087312	A	T	ENST00000691062	ENSG00000250423	KIAA1210
chrX	119087317	C	A	ENST00000691062	ENSG00000250423	KIAA1210
chrX	119087323	T	A	ENST00000691062	ENSG00000250423	KIAA1210
chrX	119087328	A	T	ENST00000691062	ENSG00000250423	KIAA1210
chrX	119087335	G	A	ENST00000691062	ENSG00000250423	KIAA1210
chrX	119087344	G	A	ENST00000691062	ENSG00000250423	KIAA1210
chrX	119087359	G	A	ENST00000691062	ENSG00000250423	KIAA1210
chrX	119087362	C	A	ENST00000691062	ENSG00000250423	KIAA1210
chrX	119087365	T	A	ENST00000691062	ENSG00000250423	KIAA1210
chrX	119087375	G	T	ENST00000691062	ENSG00000250423	KIAA1210
chrX	119087380	T	A	ENST00000691062	ENSG00000250423	KIAA1210
chrX	119087392	T	A	ENST00000691062	ENSG00000250423	KIAA1210
chrX	119087395	C	A	ENST00000691062	ENSG00000250423	KIAA1210
chrX	119087397	G	C	ENST00000691062	ENSG00000250423	KIAA1210
chrX	119087397	G	T	ENST00000691062	ENSG00000250423	KIAA1210
chrX	119087399	A	C	ENST00000691062	ENSG00000250423	KIAA1210
chrX	119087399	A	T	ENST00000691062	ENSG00000250423	KIAA1210
chrX	119087413	T	A	ENST00000691062	ENSG00000250423	KIAA1210
chrX	119087416	G	A	ENST00000691062	ENSG00000250423	KIAA1210
chrX	119087425	C	A	ENST00000691062	ENSG00000250423	KIAA1210
chrX	119087436	A	T	ENST00000691062	ENSG00000250423	KIAA1210
chrX	119087443	G	A	ENST00000691062	ENSG00000250423	KIAA1210
chrX	119087445	A	C	ENST00000691062	ENSG00000250423	KIAA1210
chrX	119087445	A	T	ENST00000691062	ENSG00000250423	KIAA1210
chrX	119087455	T	A	ENST00000691062	ENSG00000250423	KIAA1210
chrX	119087470	T	A	ENST00000691062	ENSG00000250423	KIAA1210
chrX	119087472	G	C	ENST00000691062	ENSG00000250423	KIAA1210
chrX	119087472	G	T	ENST00000691062	ENSG00000250423	KIAA1210
chrX	119087485	C	A	ENST00000691062	ENSG00000250423	KIAA1210
chrX	119087488	T	A	ENST00000691062	ENSG00000250423	KIAA1210
chrX	119087505	G	C	ENST00000691062	ENSG00000250423	KIAA1210
chrX	119087505	G	T	ENST00000691062	ENSG00000250423	KIAA1210
chrX	119087511	G	C	ENST00000691062	ENSG00000250423	KIAA1210
chrX	119087511	G	T	ENST00000691062	ENSG00000250423	KIAA1210
chrX	119087521	G	A	ENST00000691062	ENSG00000250423	KIAA1210
chrX	119087527	T	A	ENST00000691062	ENSG00000250423	KIAA1210
chrX	119087533	C	A	ENST00000691062	ENSG00000250423	KIAA1210
chrX	119087539	T	A	ENST00000691062	ENSG00000250423	KIAA1210
chrX	119087541	G	C	ENST00000691062	ENSG00000250423	KIAA1210
chrX	119087541	G	T	ENST00000691062	ENSG00000250423	KIAA1210
chrX	119087544	A	C	ENST00000691062	ENSG00000250423	KIAA1210
chrX	119087544	A	T	ENST00000691062	ENSG00000250423	KIAA1210
chrX	119087551	T	A	ENST00000691062	ENSG00000250423	KIAA1210
chrX	119087596	T	A	ENST00000691062	ENSG00000250423	KIAA1210
chrX	119087611	C	A	ENST00000691062	ENSG00000250423	KIAA1210
chrX	119087613	G	C	ENST00000691062	ENSG00000250423	KIAA1210
chrX	119087613	G	T	ENST00000691062	ENSG00000250423	KIAA1210
chrX	119087623	G	A	ENST00000691062	ENSG00000250423	KIAA1210
chrX	119087626	G	A	ENST00000691062	ENSG00000250423	KIAA1210
chrX	119087638	T	A	ENST00000691062	ENSG00000250423	KIAA1210
chrX	119087646	G	C	ENST00000691062	ENSG00000250423	KIAA1210
chrX	119087646	G	T	ENST00000691062	ENSG00000250423	KIAA1210
chrX	119087650	G	A	ENST00000691062	ENSG00000250423	KIAA1210
chrX	119087673	G	C	ENST00000691062	ENSG00000250423	KIAA1210
chrX	119087673	G	T	ENST00000691062	ENSG00000250423	KIAA1210
chrX	119087677	T	A	ENST00000691062	ENSG00000250423	KIAA1210
chrX	119087692	C	A	ENST00000691062	ENSG00000250423	KIAA1210
chrX	119087704	T	A	ENST00000691062	ENSG00000250423	KIAA1210
chrX	119087707	C	A	ENST00000691062	ENSG00000250423	KIAA1210
chrX	119087713	G	A	ENST00000691062	ENSG00000250423	KIAA1210
chrX	119087715	G	C	ENST00000691062	ENSG00000250423	KIAA1210
chrX	119087715	G	T	ENST00000691062	ENSG00000250423	KIAA1210
chrX	119087725	C	A	ENST00000691062	ENSG00000250423	KIAA1210
chrX	119087728	G	A	ENST00000691062	ENSG00000250423	KIAA1210
chrX	119087734	T	A	ENST00000691062	ENSG00000250423	KIAA1210
chrX	119087743	T	A	ENST00000691062	ENSG00000250423	KIAA1210
chrX	119087745	A	C	ENST00000691062	ENSG00000250423	KIAA1210
chrX	119087745	A	T	ENST00000691062	ENSG00000250423	KIAA1210
chrX	119087752	G	A	ENST00000691062	ENSG00000250423	KIAA1210
chrX	119087759	A	C	ENST00000691062	ENSG00000250423	KIAA1210
chrX	119087759	A	T	ENST00000691062	ENSG00000250423	KIAA1210
chrX	119087764	G	A	ENST00000691062	ENSG00000250423	KIAA1210
chrX	119087772	A	T	ENST00000691062	ENSG00000250423	KIAA1210
chrX	119087797	C	A	ENST00000691062	ENSG00000250423	KIAA1210
chrX	119087812	C	A	ENST00000691062	ENSG00000250423	KIAA1210
chrX	119087820	G	C	ENST00000691062	ENSG00000250423	KIAA1210
chrX	119087820	G	T	ENST00000691062	ENSG00000250423	KIAA1210
chrX	119087830	G	A	ENST00000691062	ENSG00000250423	KIAA1210
chrX	119087833	G	A	ENST00000691062	ENSG00000250423	KIAA1210
chrX	119087839	T	A	ENST00000691062	ENSG00000250423	KIAA1210
chrX	119087845	C	A	ENST00000691062	ENSG00000250423	KIAA1210
chrX	119087853	A	T	ENST00000691062	ENSG00000250423	KIAA1210
chrX	119087857	G	A	ENST00000691062	ENSG00000250423	KIAA1210
chrX	119087869	T	A	ENST00000691062	ENSG00000250423	KIAA1210
chrX	119087881	G	A	ENST00000691062	ENSG00000250423	KIAA1210
chrX	119087884	C	A	ENST00000691062	ENSG00000250423	KIAA1210
chrX	119087887	T	A	ENST00000691062	ENSG00000250423	KIAA1210
chrX	119087899	C	A	ENST00000691062	ENSG00000250423	KIAA1210
chrX	119087902	C	A	ENST00000691062	ENSG00000250423	KIAA1210
chrX	119087917	C	A	ENST00000691062	ENSG00000250423	KIAA1210
chrX	119087935	G	A	ENST00000691062	ENSG00000250423	KIAA1210
chrX	119087936	A	C	ENST00000691062	ENSG00000250423	KIAA1210
chrX	119087936	A	T	ENST00000691062	ENSG00000250423	KIAA1210
chrX	119087944	C	A	ENST00000691062	ENSG00000250423	KIAA1210
chrX	119087947	C	A	ENST00000691062	ENSG00000250423	KIAA1210
chrX	119087953	T	A	ENST00000691062	ENSG00000250423	KIAA1210
chrX	119087963	C	T	ENST00000691062	ENSG00000250423	KIAA1210
chrX	119087964	C	T	ENST00000691062	ENSG00000250423	KIAA1210
chrX	119087978	G	C	ENST00000691062	ENSG00000250423	KIAA1210
chrX	119087978	G	T	ENST00000691062	ENSG00000250423	KIAA1210
chrX	119087983	T	A	ENST00000691062	ENSG00000250423	KIAA1210
chrX	119088011	C	T	ENST00000691062	ENSG00000250423	KIAA1210
chrX	119088012	C	T	ENST00000691062	ENSG00000250423	KIAA1210
chrX	119088016	C	A	ENST00000691062	ENSG00000250423	KIAA1210
chrX	119088033	G	C	ENST00000691062	ENSG00000250423	KIAA1210
chrX	119088033	G	T	ENST00000691062	ENSG00000250423	KIAA1210
chrX	119088046	T	A	ENST00000691062	ENSG00000250423	KIAA1210
chrX	119088055	C	A	ENST00000691062	ENSG00000250423	KIAA1210
chrX	119088057	G	T	ENST00000691062	ENSG00000250423	KIAA1210
chrX	119088064	G	A	ENST00000691062	ENSG00000250423	KIAA1210
chrX	119088071	G	T	ENST00000691062	ENSG00000250423	KIAA1210
chrX	119088076	T	A	ENST00000691062	ENSG00000250423	KIAA1210
chrX	119088091	C	A	ENST00000691062	ENSG00000250423	KIAA1210
chrX	119088095	A	C	ENST00000691062	ENSG00000250423	KIAA1210
chrX	119088095	A	T	ENST00000691062	ENSG00000250423	KIAA1210
chrX	119088106	C	A	ENST00000691062	ENSG00000250423	KIAA1210
chrX	119088109	C	A	ENST00000691062	ENSG00000250423	KIAA1210
chrX	119088124	C	A	ENST00000691062	ENSG00000250423	KIAA1210
chrX	119088126	G	C	ENST00000691062	ENSG00000250423	KIAA1210
chrX	119088126	G	T	ENST00000691062	ENSG00000250423	KIAA1210
chrX	119088133	G	A	ENST00000691062	ENSG00000250423	KIAA1210
chrX	119088142	G	A	ENST00000691062	ENSG00000250423	KIAA1210
chrX	119088153	A	T	ENST00000691062	ENSG00000250423	KIAA1210
chrX	119088160	G	A	ENST00000691062	ENSG00000250423	KIAA1210
chrX	119088167	A	C	ENST00000691062	ENSG00000250423	KIAA1210
chrX	119088167	A	T	ENST00000691062	ENSG00000250423	KIAA1210
chrX	119088172	T	A	ENST00000691062	ENSG00000250423	KIAA1210
chrX	119088187	C	A	ENST00000691062	ENSG00000250423	KIAA1210
chrX	119088202	T	A	ENST00000691062	ENSG00000250423	KIAA1210
chrX	119088205	C	A	ENST00000691062	ENSG00000250423	KIAA1210
chrX	119088220	C	A	ENST00000691062	ENSG00000250423	KIAA1210
chrX	119088222	G	C	ENST00000691062	ENSG00000250423	KIAA1210
chrX	119088222	G	T	ENST00000691062	ENSG00000250423	KIAA1210
chrX	119088228	G	C	ENST00000691062	ENSG00000250423	KIAA1210
chrX	119088228	G	T	ENST00000691062	ENSG00000250423	KIAA1210
chrX	119088241	G	A	ENST00000691062	ENSG00000250423	KIAA1210
chrX	119088244	G	A	ENST00000691062	ENSG00000250423	KIAA1210
chrX	119088250	T	A	ENST00000691062	ENSG00000250423	KIAA1210
chrX	119088261	A	T	ENST00000691062	ENSG00000250423	KIAA1210
chrX	119088268	G	A	ENST00000691062	ENSG00000250423	KIAA1210
chrX	119088269	G	T	ENST00000691062	ENSG00000250423	KIAA1210
chrX	119088280	T	A	ENST00000691062	ENSG00000250423	KIAA1210
chrX	119088295	T	A	ENST00000691062	ENSG00000250423	KIAA1210
chrX	119088310	C	A	ENST00000691062	ENSG00000250423	KIAA1210
chrX	119088313	C	A	ENST00000691062	ENSG00000250423	KIAA1210
chrX	119088328	T	A	ENST00000691062	ENSG00000250423	KIAA1210
chrX	119088336	G	C	ENST00000691062	ENSG00000250423	KIAA1210
chrX	119088336	G	T	ENST00000691062	ENSG00000250423	KIAA1210
chrX	119088346	C	A	ENST00000691062	ENSG00000250423	KIAA1210
chrX	119088349	G	A	ENST00000691062	ENSG00000250423	KIAA1210
chrX	119088352	C	A	ENST00000691062	ENSG00000250423	KIAA1210
chrX	119088358	T	A	ENST00000691062	ENSG00000250423	KIAA1210
chrX	119088368	C	T	ENST00000691062	ENSG00000250423	KIAA1210
chrX	119088369	C	T	ENST00000691062	ENSG00000250423	KIAA1210
chrX	119088376	G	A	ENST00000691062	ENSG00000250423	KIAA1210
chrX	119088388	T	A	ENST00000691062	ENSG00000250423	KIAA1210
chrX	119088403	C	A	ENST00000691062	ENSG00000250423	KIAA1210
chrX	119088418	G	A	ENST00000691062	ENSG00000250423	KIAA1210
chrX	119088421	T	A	ENST00000691062	ENSG00000250423	KIAA1210
chrX	119088438	G	C	ENST00000691062	ENSG00000250423	KIAA1210
chrX	119088438	G	T	ENST00000691062	ENSG00000250423	KIAA1210
chrX	119088454	G	A	ENST00000691062	ENSG00000250423	KIAA1210
chrX	119088457	G	A	ENST00000691062	ENSG00000250423	KIAA1210
chrX	119088460	G	A	ENST00000691062	ENSG00000250423	KIAA1210
chrX	119088484	G	A	ENST00000691062	ENSG00000250423	KIAA1210
chrX	119088491	G	T	ENST00000691062	ENSG00000250423	KIAA1210
chrX	119088496	T	A	ENST00000691062	ENSG00000250423	KIAA1210
chrX	119088508	G	A	ENST00000691062	ENSG00000250423	KIAA1210
chrX	119088511	G	A	ENST00000691062	ENSG00000250423	KIAA1210
chrX	119088526	G	A	ENST00000691062	ENSG00000250423	KIAA1210
chrX	119088529	C	A	ENST00000691062	ENSG00000250423	KIAA1210
chrX	119088532	C	A	ENST00000691062	ENSG00000250423	KIAA1210
chrX	119088546	G	C	ENST00000691062	ENSG00000250423	KIAA1210
chrX	119088546	G	T	ENST00000691062	ENSG00000250423	KIAA1210
chrX	119088562	C	A	ENST00000691062	ENSG00000250423	KIAA1210
chrX	119088565	G	A	ENST00000691062	ENSG00000250423	KIAA1210
chrX	119088568	G	A	ENST00000691062	ENSG00000250423	KIAA1210
chrX	119088574	T	A	ENST00000691062	ENSG00000250423	KIAA1210
chrX	119088580	T	A	ENST00000691062	ENSG00000250423	KIAA1210
chrX	119088583	C	A	ENST00000691062	ENSG00000250423	KIAA1210
chrX	119088585	A	T	ENST00000691062	ENSG00000250423	KIAA1210
chrX	119088592	G	A	ENST00000691062	ENSG00000250423	KIAA1210
chrX	119088604	T	A	ENST00000691062	ENSG00000250423	KIAA1210
chrX	119088619	C	A	ENST00000691062	ENSG00000250423	KIAA1210
chrX	119088622	C	A	ENST00000691062	ENSG00000250423	KIAA1210
chrX	119088624	G	C	ENST00000691062	ENSG00000250423	KIAA1210
chrX	119088624	G	T	ENST00000691062	ENSG00000250423	KIAA1210
chrX	119088632	G	T	ENST00000691062	ENSG00000250423	KIAA1210
chrX	119088650	G	C	ENST00000691062	ENSG00000250423	KIAA1210
chrX	119088650	G	T	ENST00000691062	ENSG00000250423	KIAA1210
chrX	119088655	T	A	ENST00000691062	ENSG00000250423	KIAA1210
chrX	119088658	C	A	ENST00000691062	ENSG00000250423	KIAA1210
chrX	119088662	A	C	ENST00000691062	ENSG00000250423	KIAA1210
chrX	119088662	A	T	ENST00000691062	ENSG00000250423	KIAA1210
chrX	119088672	G	C	ENST00000691062	ENSG00000250423	KIAA1210
chrX	119088672	G	T	ENST00000691062	ENSG00000250423	KIAA1210
chrX	119088676	C	A	ENST00000691062	ENSG00000250423	KIAA1210
chrX	119088688	C	A	ENST00000691062	ENSG00000250423	KIAA1210
chrX	119088697	C	A	ENST00000691062	ENSG00000250423	KIAA1210
chrX	119088703	C	A	ENST00000691062	ENSG00000250423	KIAA1210
chrX	119088706	C	A	ENST00000691062	ENSG00000250423	KIAA1210
chrX	119088708	A	C	ENST00000691062	ENSG00000250423	KIAA1210
chrX	119088708	A	T	ENST00000691062	ENSG00000250423	KIAA1210
chrX	119088715	G	A	ENST00000691062	ENSG00000250423	KIAA1210
chrX	119088722	G	T	ENST00000691062	ENSG00000250423	KIAA1210
chrX	119088727	T	A	ENST00000691062	ENSG00000250423	KIAA1210
chrX	119088739	C	A	ENST00000691062	ENSG00000250423	KIAA1210
chrX	119088742	C	A	ENST00000691062	ENSG00000250423	KIAA1210
chrX	119088745	C	A	ENST00000691062	ENSG00000250423	KIAA1210
chrX	119088756	A	T	ENST00000691062	ENSG00000250423	KIAA1210
chrX	119088763	C	A	ENST00000691062	ENSG00000250423	KIAA1210
chrX	119088775	T	A	ENST00000691062	ENSG00000250423	KIAA1210
chrX	119088777	G	C	ENST00000691062	ENSG00000250423	KIAA1210
chrX	119088777	G	T	ENST00000691062	ENSG00000250423	KIAA1210
chrX	119088781	C	A	ENST00000691062	ENSG00000250423	KIAA1210
chrX	119088783	G	C	ENST00000691062	ENSG00000250423	KIAA1210
chrX	119088783	G	T	ENST00000691062	ENSG00000250423	KIAA1210
chrX	119088793	C	A	ENST00000691062	ENSG00000250423	KIAA1210
chrX	119088796	G	A	ENST00000691062	ENSG00000250423	KIAA1210
chrX	119088799	C	A	ENST00000691062	ENSG00000250423	KIAA1210
chrX	119088805	C	A	ENST00000691062	ENSG00000250423	KIAA1210
chrX	119088811	T	A	ENST00000691062	ENSG00000250423	KIAA1210
chrX	119088816	A	T	ENST00000691062	ENSG00000250423	KIAA1210
chrX	119088823	G	A	ENST00000691062	ENSG00000250423	KIAA1210
chrX	119088847	C	A	ENST00000691062	ENSG00000250423	KIAA1210
chrX	119088850	C	A	ENST00000691062	ENSG00000250423	KIAA1210
chrX	119088865	C	A	ENST00000691062	ENSG00000250423	KIAA1210
chrX	119088868	C	A	ENST00000691062	ENSG00000250423	KIAA1210
chrX	119088880	C	A	ENST00000691062	ENSG00000250423	KIAA1210
chrX	119088882	G	C	ENST00000691062	ENSG00000250423	KIAA1210
chrX	119088882	G	T	ENST00000691062	ENSG00000250423	KIAA1210
chrX	119088888	G	C	ENST00000691062	ENSG00000250423	KIAA1210
chrX	119088888	G	T	ENST00000691062	ENSG00000250423	KIAA1210
chrX	119088898	C	A	ENST00000691062	ENSG00000250423	KIAA1210
chrX	119088901	C	A	ENST00000691062	ENSG00000250423	KIAA1210
chrX	119088913	T	A	ENST00000691062	ENSG00000250423	KIAA1210
chrX	119088918	G	C	ENST00000691062	ENSG00000250423	KIAA1210
chrX	119088918	G	T	ENST00000691062	ENSG00000250423	KIAA1210
chrX	119088925	G	A	ENST00000691062	ENSG00000250423	KIAA1210
chrX	119088937	T	A	ENST00000691062	ENSG00000250423	KIAA1210
chrX	119088952	T	A	ENST00000691062	ENSG00000250423	KIAA1210
chrX	119088956	A	C	ENST00000691062	ENSG00000250423	KIAA1210
chrX	119088956	A	T	ENST00000691062	ENSG00000250423	KIAA1210
chrX	119088967	C	A	ENST00000691062	ENSG00000250423	KIAA1210
chrX	119088970	T	A	ENST00000691062	ENSG00000250423	KIAA1210
chrX	119088993	A	T	ENST00000691062	ENSG00000250423	KIAA1210
chrX	119089015	G	A	ENST00000691062	ENSG00000250423	KIAA1210
chrX	119089027	C	A	ENST00000691062	ENSG00000250423	KIAA1210
chrX	119089036	T	A	ENST00000691062	ENSG00000250423	KIAA1210
chrX	119089039	C	A	ENST00000691062	ENSG00000250423	KIAA1210
chrX	119089042	T	A	ENST00000691062	ENSG00000250423	KIAA1210
chrX	119089043	G	T	ENST00000691062	ENSG00000250423	KIAA1210
chrX	119089054	G	A	ENST00000691062	ENSG00000250423	KIAA1210
chrX	119089063	G	A	ENST00000691062	ENSG00000250423	KIAA1210
chrX	119089068	G	C	ENST00000691062	ENSG00000250423	KIAA1210
chrX	119089068	G	T	ENST00000691062	ENSG00000250423	KIAA1210
chrX	119089072	C	A	ENST00000691062	ENSG00000250423	KIAA1210
chrX	119089078	T	A	ENST00000691062	ENSG00000250423	KIAA1210
chrX	119089084	G	A	ENST00000691062	ENSG00000250423	KIAA1210
chrX	119089090	T	A	ENST00000691062	ENSG00000250423	KIAA1210
chrX	119089093	G	A	ENST00000691062	ENSG00000250423	KIAA1210
chrX	119089095	A	C	ENST00000691062	ENSG00000250423	KIAA1210
chrX	119089095	A	T	ENST00000691062	ENSG00000250423	KIAA1210
chrX	119089114	C	A	ENST00000691062	ENSG00000250423	KIAA1210
chrX	119089117	G	A	ENST00000691062	ENSG00000250423	KIAA1210
chrX	119089123	C	A	ENST00000691062	ENSG00000250423	KIAA1210
chrX	119089125	A	C	ENST00000691062	ENSG00000250423	KIAA1210
chrX	119089125	A	T	ENST00000691062	ENSG00000250423	KIAA1210
chrX	119089129	G	A	ENST00000691062	ENSG00000250423	KIAA1210
chrX	119089156	G	A	ENST00000691062	ENSG00000250423	KIAA1210
chrX	119089162	C	A	ENST00000691062	ENSG00000250423	KIAA1210
chrX	119089173	G	C	ENST00000691062	ENSG00000250423	KIAA1210
chrX	119089173	G	T	ENST00000691062	ENSG00000250423	KIAA1210
chrX	119089186	C	A	ENST00000691062	ENSG00000250423	KIAA1210
chrX	119089189	C	A	ENST00000691062	ENSG00000250423	KIAA1210
chrX	119089192	G	A	ENST00000691062	ENSG00000250423	KIAA1210
chrX	119089210	C	A	ENST00000691062	ENSG00000250423	KIAA1210
chrX	119089221	G	C	ENST00000691062	ENSG00000250423	KIAA1210
chrX	119089221	G	T	ENST00000691062	ENSG00000250423	KIAA1210
chrX	119089234	T	A	ENST00000691062	ENSG00000250423	KIAA1210
chrX	119089240	C	A	ENST00000691062	ENSG00000250423	KIAA1210
chrX	119089246	T	A	ENST00000691062	ENSG00000250423	KIAA1210
chrX	119089249	C	A	ENST00000691062	ENSG00000250423	KIAA1210
chrX	119089255	C	A	ENST00000691062	ENSG00000250423	KIAA1210
chrX	119089270	C	A	ENST00000691062	ENSG00000250423	KIAA1210
chrX	119089274	G	C	ENST00000691062	ENSG00000250423	KIAA1210
chrX	119089274	G	T	ENST00000691062	ENSG00000250423	KIAA1210
chrX	119089282	G	A	ENST00000691062	ENSG00000250423	KIAA1210
chrX	119089315	C	A	ENST00000691062	ENSG00000250423	KIAA1210
chrX	119089327	G	A	ENST00000691062	ENSG00000250423	KIAA1210
chrX	119089335	G	C	ENST00000691062	ENSG00000250423	KIAA1210
chrX	119089335	G	T	ENST00000691062	ENSG00000250423	KIAA1210
chrX	119089342	T	A	ENST00000691062	ENSG00000250423	KIAA1210
chrX	119089345	T	A	ENST00000691062	ENSG00000250423	KIAA1210
chrX	119089351	C	A	ENST00000691062	ENSG00000250423	KIAA1210
chrX	119089372	T	A	ENST00000691062	ENSG00000250423	KIAA1210
chrX	119089378	C	A	ENST00000691062	ENSG00000250423	KIAA1210
chrX	119089390	T	A	ENST00000691062	ENSG00000250423	KIAA1210
chrX	119089395	G	C	ENST00000691062	ENSG00000250423	KIAA1210
chrX	119089395	G	T	ENST00000691062	ENSG00000250423	KIAA1210
chrX	119089401	A	T	ENST00000691062	ENSG00000250423	KIAA1210
chrX	119089408	G	A	ENST00000691062	ENSG00000250423	KIAA1210
chrX	119089423	C	A	ENST00000691062	ENSG00000250423	KIAA1210
chrX	119089429	G	A	ENST00000691062	ENSG00000250423	KIAA1210
chrX	119089431	G	C	ENST00000691062	ENSG00000250423	KIAA1210
chrX	119089431	G	T	ENST00000691062	ENSG00000250423	KIAA1210
chrX	119089444	G	A	ENST00000691062	ENSG00000250423	KIAA1210
chrX	119089447	C	A	ENST00000691062	ENSG00000250423	KIAA1210
chrX	119089459	T	A	ENST00000691062	ENSG00000250423	KIAA1210
chrX	119089462	C	A	ENST00000691062	ENSG00000250423	KIAA1210
chrX	119089464	A	C	ENST00000691062	ENSG00000250423	KIAA1210
chrX	119089464	A	T	ENST00000691062	ENSG00000250423	KIAA1210
chrX	119089470	A	T	ENST00000691062	ENSG00000250423	KIAA1210
chrX	119089476	G	T	ENST00000691062	ENSG00000250423	KIAA1210
chrX	119089501	T	A	ENST00000691062	ENSG00000250423	KIAA1210
chrX	119089512	G	C	ENST00000691062	ENSG00000250423	KIAA1210
chrX	119089512	G	T	ENST00000691062	ENSG00000250423	KIAA1210
chrX	119089525	T	A	ENST00000691062	ENSG00000250423	KIAA1210
chrX	119089538	A	C	ENST00000691062	ENSG00000250423	KIAA1210
chrX	119089538	A	T	ENST00000691062	ENSG00000250423	KIAA1210
chrX	119089546	C	A	ENST00000691062	ENSG00000250423	KIAA1210
chrX	119089555	G	A	ENST00000691062	ENSG00000250423	KIAA1210
chrX	119089558	T	A	ENST00000691062	ENSG00000250423	KIAA1210
chrX	119089567	T	A	ENST00000691062	ENSG00000250423	KIAA1210
chrX	119089570	C	A	ENST00000691062	ENSG00000250423	KIAA1210
chrX	119089573	T	A	ENST00000691062	ENSG00000250423	KIAA1210
chrX	119089579	C	A	ENST00000691062	ENSG00000250423	KIAA1210
chrX	119089580	A	T	ENST00000691062	ENSG00000250423	KIAA1210
chrX	119089590	A	T	ENST00000691062	ENSG00000250423	KIAA1210
chrX	119089594	C	A	ENST00000691062	ENSG00000250423	KIAA1210
chrX	119089596	G	C	ENST00000691062	ENSG00000250423	KIAA1210
chrX	119089596	G	T	ENST00000691062	ENSG00000250423	KIAA1210
chrX	119089609	C	A	ENST00000691062	ENSG00000250423	KIAA1210
chrX	119089612	T	A	ENST00000691062	ENSG00000250423	KIAA1210
chrX	119089615	T	A	ENST00000691062	ENSG00000250423	KIAA1210
chrX	119089618	T	A	ENST00000691062	ENSG00000250423	KIAA1210
chrX	119089619	C	T	ENST00000691062	ENSG00000250423	KIAA1210
chrX	119089620	C	T	ENST00000691062	ENSG00000250423	KIAA1210
chrX	119089624	T	A	ENST00000691062	ENSG00000250423	KIAA1210
chrX	119089627	T	A	ENST00000691062	ENSG00000250423	KIAA1210
chrX	119089630	C	A	ENST00000691062	ENSG00000250423	KIAA1210
chrX	119089631	A	C	ENST00000691062	ENSG00000250423	KIAA1210
chrX	119089631	A	T	ENST00000691062	ENSG00000250423	KIAA1210
chrX	119089641	G	C	ENST00000691062	ENSG00000250423	KIAA1210
chrX	119089641	G	T	ENST00000691062	ENSG00000250423	KIAA1210
chrX	119089649	A	C	ENST00000691062	ENSG00000250423	KIAA1210
chrX	119089649	A	T	ENST00000691062	ENSG00000250423	KIAA1210
chrX	119089657	G	A	ENST00000691062	ENSG00000250423	KIAA1210
chrX	119089687	G	A	ENST00000691062	ENSG00000250423	KIAA1210
chrX	119089699	T	A	ENST00000691062	ENSG00000250423	KIAA1210
chrX	119089702	T	A	ENST00000691062	ENSG00000250423	KIAA1210
chrX	119089706	A	C	ENST00000691062	ENSG00000250423	KIAA1210
chrX	119089706	A	T	ENST00000691062	ENSG00000250423	KIAA1210
chrX	119089714	C	A	ENST00000691062	ENSG00000250423	KIAA1210
chrX	119089720	T	A	ENST00000691062	ENSG00000250423	KIAA1210
chrX	119089729	G	A	ENST00000691062	ENSG00000250423	KIAA1210
chrX	119089732	T	A	ENST00000691062	ENSG00000250423	KIAA1210
chrX	119089735	G	A	ENST00000691062	ENSG00000250423	KIAA1210
chrX	119089740	G	C	ENST00000691062	ENSG00000250423	KIAA1210
chrX	119089740	G	T	ENST00000691062	ENSG00000250423	KIAA1210
chrX	119089747	C	A	ENST00000691062	ENSG00000250423	KIAA1210	TRUE	FALSE
chrX	119089747	C	G	ENST00000691062	ENSG00000250423	KIAA1210	TRUE	FALSE
chrX	119089747	C	T	ENST00000691062	ENSG00000250423	KIAA1210	TRUE	FALSE
chrX	119089748	T	A	ENST00000691062	ENSG00000250423	KIAA1210	TRUE	FALSE
chrX	119089748	T	C	ENST00000691062	ENSG00000250423	KIAA1210	TRUE	FALSE
chrX	119089748	T	G	ENST00000691062	ENSG00000250423	KIAA1210	TRUE	FALSE
chrX	119093665	A	C	ENST00000691062	ENSG00000250423	KIAA1210	TRUE	FALSE
chrX	119093665	A	G	ENST00000691062	ENSG00000250423	KIAA1210	TRUE	FALSE
chrX	119093665	A	T	ENST00000691062	ENSG00000250423	KIAA1210	TRUE	FALSE
chrX	119093666	C	A	ENST00000691062	ENSG00000250423	KIAA1210	TRUE	FALSE
chrX	119093666	C	G	ENST00000691062	ENSG00000250423	KIAA1210	TRUE	FALSE
chrX	119093666	C	T	ENST00000691062	ENSG00000250423	KIAA1210	TRUE	FALSE
chrX	119093682	C	A	ENST00000691062	ENSG00000250423	KIAA1210
chrX	119093688	T	A	ENST00000691062	ENSG00000250423	KIAA1210
chrX	119093691	T	A	ENST00000691062	ENSG00000250423	KIAA1210
chrX	119093694	C	A	ENST00000691062	ENSG00000250423	KIAA1210
chrX	119093703	C	A	ENST00000691062	ENSG00000250423	KIAA1210
chrX	119093706	T	A	ENST00000691062	ENSG00000250423	KIAA1210
chrX	119093712	T	A	ENST00000691062	ENSG00000250423	KIAA1210
chrX	119093724	T	A	ENST00000691062	ENSG00000250423	KIAA1210
chrX	119093727	C	A	ENST00000691062	ENSG00000250423	KIAA1210
chrX	119093730	C	A	ENST00000691062	ENSG00000250423	KIAA1210
chrX	119093733	C	A	ENST00000691062	ENSG00000250423	KIAA1210
chrX	119093741	A	T	ENST00000691062	ENSG00000250423	KIAA1210
chrX	119093757	C	A	ENST00000691062	ENSG00000250423	KIAA1210
chrX	119093760	C	A	ENST00000691062	ENSG00000250423	KIAA1210
chrX	119093763	C	A	ENST00000691062	ENSG00000250423	KIAA1210
chrX	119093766	T	A	ENST00000691062	ENSG00000250423	KIAA1210
chrX	119093772	C	A	ENST00000691062	ENSG00000250423	KIAA1210
chrX	119093776	C	A	ENST00000691062	ENSG00000250423	KIAA1210	TRUE	FALSE
chrX	119093776	C	G	ENST00000691062	ENSG00000250423	KIAA1210	TRUE	FALSE
chrX	119093776	C	T	ENST00000691062	ENSG00000250423	KIAA1210	TRUE	FALSE
chrX	119093777	T	A	ENST00000691062	ENSG00000250423	KIAA1210	TRUE	FALSE
chrX	119093777	T	C	ENST00000691062	ENSG00000250423	KIAA1210	TRUE	FALSE
chrX	119093777	T	G	ENST00000691062	ENSG00000250423	KIAA1210	TRUE	FALSE
chrX	119096492	A	C	ENST00000691062	ENSG00000250423	KIAA1210	FALSE	FALSE
chrX	119096492	A	G	ENST00000691062	ENSG00000250423	KIAA1210	FALSE	FALSE
chrX	119096492	A	T	ENST00000691062	ENSG00000250423	KIAA1210	FALSE	FALSE
chrX	119096493	C	A	ENST00000691062	ENSG00000250423	KIAA1210	FALSE	FALSE
chrX	119096493	C	G	ENST00000691062	ENSG00000250423	KIAA1210	FALSE	FALSE
chrX	119096493	C	T	ENST00000691062	ENSG00000250423	KIAA1210	FALSE	FALSE
chrX	119096502	G	A	ENST00000691062	ENSG00000250423	KIAA1210
chrX	119096511	T	A	ENST00000691062	ENSG00000250423	KIAA1210
chrX	119096514	T	A	ENST00000691062	ENSG00000250423	KIAA1210
chrX	119096517	G	A	ENST00000691062	ENSG00000250423	KIAA1210
chrX	119096520	T	A	ENST00000691062	ENSG00000250423	KIAA1210
chrX	119096531	A	C	ENST00000691062	ENSG00000250423	KIAA1210
chrX	119096531	A	T	ENST00000691062	ENSG00000250423	KIAA1210
chrX	119096541	T	A	ENST00000691062	ENSG00000250423	KIAA1210
chrX	119096555	G	C	ENST00000691062	ENSG00000250423	KIAA1210
chrX	119096555	G	T	ENST00000691062	ENSG00000250423	KIAA1210
chrX	119096564	A	T	ENST00000691062	ENSG00000250423	KIAA1210
chrX	119096566	A	T	ENST00000691062	ENSG00000250423	KIAA1210
chrX	119096574	G	A	ENST00000691062	ENSG00000250423	KIAA1210
chrX	119096610	G	A	ENST00000691062	ENSG00000250423	KIAA1210
chrX	119096648	A	T	ENST00000691062	ENSG00000250423	KIAA1210
chrX	119096655	G	A	ENST00000691062	ENSG00000250423	KIAA1210
chrX	119096657	G	C	ENST00000691062	ENSG00000250423	KIAA1210
chrX	119096657	G	T	ENST00000691062	ENSG00000250423	KIAA1210
chrX	119096659	G	T	ENST00000691062	ENSG00000250423	KIAA1210
chrX	119096670	C	A	ENST00000691062	ENSG00000250423	KIAA1210
chrX	119096675	G	C	ENST00000691062	ENSG00000250423	KIAA1210
chrX	119096675	G	T	ENST00000691062	ENSG00000250423	KIAA1210
chrX	119096678	A	C	ENST00000691062	ENSG00000250423	KIAA1210
chrX	119096678	A	T	ENST00000691062	ENSG00000250423	KIAA1210
chrX	119096682	C	A	ENST00000691062	ENSG00000250423	KIAA1210
chrX	119096692	C	A	ENST00000691062	ENSG00000250423	KIAA1210	FALSE	FALSE
chrX	119096692	C	G	ENST00000691062	ENSG00000250423	KIAA1210	TRUE	FALSE
chrX	119096692	C	T	ENST00000691062	ENSG00000250423	KIAA1210	FALSE	FALSE
chrX	119096693	T	A	ENST00000691062	ENSG00000250423	KIAA1210	FALSE	FALSE
chrX	119096693	T	C	ENST00000691062	ENSG00000250423	KIAA1210	FALSE	FALSE
chrX	119096693	T	G	ENST00000691062	ENSG00000250423	KIAA1210	FALSE	FALSE
chrX	119104990	A	C	ENST00000691062	ENSG00000250423	KIAA1210	TRUE	FALSE
chrX	119104990	A	G	ENST00000691062	ENSG00000250423	KIAA1210	FALSE	FALSE
chrX	119104990	A	T	ENST00000691062	ENSG00000250423	KIAA1210	TRUE	FALSE
chrX	119104991	C	A	ENST00000691062	ENSG00000250423	KIAA1210	TRUE	FALSE
chrX	119104991	C	G	ENST00000691062	ENSG00000250423	KIAA1210	TRUE	FALSE
chrX	119104991	C	T	ENST00000691062	ENSG00000250423	KIAA1210	TRUE	FALSE
chrX	119104994	G	A	ENST00000691062	ENSG00000250423	KIAA1210
chrX	119105005	A	T	ENST00000691062	ENSG00000250423	KIAA1210
chrX	119105012	T	A	ENST00000691062	ENSG00000250423	KIAA1210
chrX	119105020	A	C	ENST00000691062	ENSG00000250423	KIAA1210
chrX	119105020	A	T	ENST00000691062	ENSG00000250423	KIAA1210
chrX	119105027	T	A	ENST00000691062	ENSG00000250423	KIAA1210
chrX	119105030	T	A	ENST00000691062	ENSG00000250423	KIAA1210
chrX	119105033	G	A	ENST00000691062	ENSG00000250423	KIAA1210
chrX	119105042	T	A	ENST00000691062	ENSG00000250423	KIAA1210
chrX	119105047	G	C	ENST00000691062	ENSG00000250423	KIAA1210
chrX	119105047	G	T	ENST00000691062	ENSG00000250423	KIAA1210
chrX	119105051	C	A	ENST00000691062	ENSG00000250423	KIAA1210
chrX	119105069	C	A	ENST00000691062	ENSG00000250423	KIAA1210
chrX	119105074	A	T	ENST00000691062	ENSG00000250423	KIAA1210
chrX	119105081	T	A	ENST00000691062	ENSG00000250423	KIAA1210
chrX	119105093	C	A	ENST00000691062	ENSG00000250423	KIAA1210
chrX	119105099	G	A	ENST00000691062	ENSG00000250423	KIAA1210
chrX	119105126	G	A	ENST00000691062	ENSG00000250423	KIAA1210
chrX	119105132	G	A	ENST00000691062	ENSG00000250423	KIAA1210
chrX	119105137	G	T	ENST00000691062	ENSG00000250423	KIAA1210
chrX	119105148	C	A	ENST00000691062	ENSG00000250423	KIAA1210	TRUE	FALSE
chrX	119105148	C	G	ENST00000691062	ENSG00000250423	KIAA1210	TRUE	FALSE
chrX	119105148	C	T	ENST00000691062	ENSG00000250423	KIAA1210	TRUE	FALSE
chrX	119105149	T	A	ENST00000691062	ENSG00000250423	KIAA1210	TRUE	FALSE
chrX	119105149	T	C	ENST00000691062	ENSG00000250423	KIAA1210	TRUE	FALSE
chrX	119105149	T	G	ENST00000691062	ENSG00000250423	KIAA1210	TRUE	FALSE
chrX	119108335	A	C	ENST00000691062	ENSG00000250423	KIAA1210	TRUE	FALSE
chrX	119108335	A	G	ENST00000691062	ENSG00000250423	KIAA1210	TRUE	FALSE
chrX	119108335	A	T	ENST00000691062	ENSG00000250423	KIAA1210	TRUE	FALSE
chrX	119108336	C	A	ENST00000691062	ENSG00000250423	KIAA1210	TRUE	FALSE
chrX	119108336	C	G	ENST00000691062	ENSG00000250423	KIAA1210	TRUE	FALSE
chrX	119108336	C	T	ENST00000691062	ENSG00000250423	KIAA1210	TRUE	FALSE
chrX	119108339	C	A	ENST00000691062	ENSG00000250423	KIAA1210
chrX	119108348	T	A	ENST00000691062	ENSG00000250423	KIAA1210
chrX	119108361	C	T	ENST00000691062	ENSG00000250423	KIAA1210
chrX	119108362	C	T	ENST00000691062	ENSG00000250423	KIAA1210
chrX	119108387	G	A	ENST00000691062	ENSG00000250423	KIAA1210
chrX	119108399	C	A	ENST00000691062	ENSG00000250423	KIAA1210
chrX	119108401	G	C	ENST00000691062	ENSG00000250423	KIAA1210
chrX	119108401	G	T	ENST00000691062	ENSG00000250423	KIAA1210
chrX	119108411	C	A	ENST00000691062	ENSG00000250423	KIAA1210
chrX	119108423	C	A	ENST00000691062	ENSG00000250423	KIAA1210
chrX	119108432	T	A	ENST00000691062	ENSG00000250423	KIAA1210
chrX	119108444	T	A	ENST00000691062	ENSG00000250423	KIAA1210
chrX	119108456	T	A	ENST00000691062	ENSG00000250423	KIAA1210
chrX	119108471	T	A	ENST00000691062	ENSG00000250423	KIAA1210
chrX	119108472	C	A	ENST00000691062	ENSG00000250423	KIAA1210	TRUE	FALSE
chrX	119108472	C	G	ENST00000691062	ENSG00000250423	KIAA1210	TRUE	FALSE
chrX	119108472	C	T	ENST00000691062	ENSG00000250423	KIAA1210	TRUE	FALSE
chrX	119108473	T	A	ENST00000691062	ENSG00000250423	KIAA1210	TRUE	FALSE
chrX	119108473	T	C	ENST00000691062	ENSG00000250423	KIAA1210	TRUE	FALSE
chrX	119108473	T	G	ENST00000691062	ENSG00000250423	KIAA1210	TRUE	FALSE
chrX	119109074	A	C	ENST00000691062	ENSG00000250423	KIAA1210	TRUE	FALSE
chrX	119109074	A	G	ENST00000691062	ENSG00000250423	KIAA1210	TRUE	FALSE
chrX	119109074	A	T	ENST00000691062	ENSG00000250423	KIAA1210	TRUE	FALSE
chrX	119109075	C	A	ENST00000691062	ENSG00000250423	KIAA1210	TRUE	FALSE
chrX	119109075	C	G	ENST00000691062	ENSG00000250423	KIAA1210	TRUE	FALSE
chrX	119109075	C	T	ENST00000691062	ENSG00000250423	KIAA1210	TRUE	FALSE
chrX	119109078	G	A	ENST00000691062	ENSG00000250423	KIAA1210
chrX	119109081	G	A	ENST00000691062	ENSG00000250423	KIAA1210
chrX	119109087	T	A	ENST00000691062	ENSG00000250423	KIAA1210
chrX	119109093	T	A	ENST00000691062	ENSG00000250423	KIAA1210
chrX	119109096	G	A	ENST00000691062	ENSG00000250423	KIAA1210
chrX	119109120	T	A	ENST00000691062	ENSG00000250423	KIAA1210
chrX	119109128	G	C	ENST00000691062	ENSG00000250423	KIAA1210
chrX	119109128	G	T	ENST00000691062	ENSG00000250423	KIAA1210
chrX	119109132	T	A	ENST00000691062	ENSG00000250423	KIAA1210
chrX	119109135	C	A	ENST00000691062	ENSG00000250423	KIAA1210
chrX	119109141	C	A	ENST00000691062	ENSG00000250423	KIAA1210
chrX	119109149	A	T	ENST00000691062	ENSG00000250423	KIAA1210
chrX	119109180	T	A	ENST00000691062	ENSG00000250423	KIAA1210
chrX	119109198	T	A	ENST00000691062	ENSG00000250423	KIAA1210
chrX	119109203	C	A	ENST00000691062	ENSG00000250423	KIAA1210	TRUE	FALSE
chrX	119109203	C	G	ENST00000691062	ENSG00000250423	KIAA1210	TRUE	FALSE
chrX	119109203	C	T	ENST00000691062	ENSG00000250423	KIAA1210	TRUE	FALSE
chrX	119109204	T	A	ENST00000691062	ENSG00000250423	KIAA1210	TRUE	FALSE
chrX	119109204	T	C	ENST00000691062	ENSG00000250423	KIAA1210	TRUE	FALSE
chrX	119109204	T	G	ENST00000691062	ENSG00000250423	KIAA1210	TRUE	FALSE
chrX	119116494	A	C	ENST00000691062	ENSG00000250423	KIAA1210	TRUE	FALSE
chrX	119116494	A	G	ENST00000691062	ENSG00000250423	KIAA1210	FALSE	FALSE
chrX	119116494	A	T	ENST00000691062	ENSG00000250423	KIAA1210	TRUE	FALSE
chrX	119116495	C	A	ENST00000691062	ENSG00000250423	KIAA1210	TRUE	FALSE
chrX	119116495	C	G	ENST00000691062	ENSG00000250423	KIAA1210	TRUE	FALSE
chrX	119116495	C	T	ENST00000691062	ENSG00000250423	KIAA1210	TRUE	FALSE
chrX	119116503	T	A	ENST00000691062	ENSG00000250423	KIAA1210
chrX	119116512	G	A	ENST00000691062	ENSG00000250423	KIAA1210
chrX	119116518	C	A	ENST00000691062	ENSG00000250423	KIAA1210
chrX	119116530	G	A	ENST00000691062	ENSG00000250423	KIAA1210
chrX	119116562	A	T	ENST00000691062	ENSG00000250423	KIAA1210
chrX	119116572	C	A	ENST00000691062	ENSG00000250423	KIAA1210
chrX	119116581	C	A	ENST00000691062	ENSG00000250423	KIAA1210
chrX	119116584	C	A	ENST00000691062	ENSG00000250423	KIAA1210
chrX	119116587	C	A	ENST00000691062	ENSG00000250423	KIAA1210
chrX	119116590	G	A	ENST00000691062	ENSG00000250423	KIAA1210
chrX	119116599	C	A	ENST00000691062	ENSG00000250423	KIAA1210
chrX	119116605	C	A	ENST00000691062	ENSG00000250423	KIAA1210
chrX	119116608	T	A	ENST00000691062	ENSG00000250423	KIAA1210
chrX	119116611	C	A	ENST00000691062	ENSG00000250423	KIAA1210
chrX	119116614	T	A	ENST00000691062	ENSG00000250423	KIAA1210
chrX	119116617	T	A	ENST00000691062	ENSG00000250423	KIAA1210
chrX	119116620	T	A	ENST00000691062	ENSG00000250423	KIAA1210
chrX	119116635	T	A	ENST00000691062	ENSG00000250423	KIAA1210
chrX	119116644	T	A	ENST00000691062	ENSG00000250423	KIAA1210
chrX	119116650	T	A	ENST00000691062	ENSG00000250423	KIAA1210
chrX	119116651	G	T	ENST00000691062	ENSG00000250423	KIAA1210
chrX	119116656	T	A	ENST00000691062	ENSG00000250423	KIAA1210		FALSE
chrX	119116659	T	A	ENST00000691062	ENSG00000250423	KIAA1210		FALSE
chrX	119116662	T	A	ENST00000691062	ENSG00000250423	KIAA1210		FALSE
chrX	119116665	C	A	ENST00000691062	ENSG00000250423	KIAA1210	TRUE	FALSE
chrX	119116665	C	G	ENST00000691062	ENSG00000250423	KIAA1210	TRUE	FALSE
chrX	119116665	C	T	ENST00000691062	ENSG00000250423	KIAA1210	TRUE	FALSE
chrX	119116666	T	A	ENST00000691062	ENSG00000250423	KIAA1210	TRUE	FALSE
chrX	119116666	T	C	ENST00000691062	ENSG00000250423	KIAA1210	TRUE	FALSE
chrX	119116666	T	G	ENST00000691062	ENSG00000250423	KIAA1210	TRUE	FALSE
chrX	119123580	A	C	ENST00000691062	ENSG00000250423	KIAA1210	TRUE	FALSE
chrX	119123580	A	G	ENST00000691062	ENSG00000250423	KIAA1210	FALSE	FALSE
chrX	119123580	A	T	ENST00000691062	ENSG00000250423	KIAA1210	TRUE	FALSE
chrX	119123581	C	A	ENST00000691062	ENSG00000250423	KIAA1210	TRUE	FALSE
chrX	119123581	C	G	ENST00000691062	ENSG00000250423	KIAA1210	TRUE	FALSE
chrX	119123581	C	T	ENST00000691062	ENSG00000250423	KIAA1210	TRUE	FALSE
chrX	119123582	C	A	ENST00000691062	ENSG00000250423	KIAA1210		FALSE
chrX	119123585	C	A	ENST00000691062	ENSG00000250423	KIAA1210		FALSE
chrX	119123597	C	A	ENST00000691062	ENSG00000250423	KIAA1210	FALSE	FALSE
chrX	119123624	C	A	ENST00000691062	ENSG00000250423	KIAA1210	FALSE	FALSE
chrX	119123632	G	C	ENST00000691062	ENSG00000250423	KIAA1210	FALSE	FALSE
chrX	119123632	G	T	ENST00000691062	ENSG00000250423	KIAA1210	FALSE	FALSE
chrX	119123636	C	A	ENST00000691062	ENSG00000250423	KIAA1210	FALSE	FALSE
chrX	119123653	C	A	ENST00000691062	ENSG00000250423	KIAA1210	TRUE	FALSE
chrX	119123653	C	G	ENST00000691062	ENSG00000250423	KIAA1210	TRUE	FALSE
chrX	119123653	C	T	ENST00000691062	ENSG00000250423	KIAA1210	TRUE	FALSE
chrX	119123654	T	A	ENST00000691062	ENSG00000250423	KIAA1210	TRUE	FALSE
chrX	119123654	T	C	ENST00000691062	ENSG00000250423	KIAA1210	TRUE	FALSE
chrX	119123654	T	G	ENST00000691062	ENSG00000250423	KIAA1210	TRUE	FALSE
chrX	119127725	A	C	ENST00000691062	ENSG00000250423	KIAA1210	FALSE	FALSE
chrX	119127725	A	G	ENST00000691062	ENSG00000250423	KIAA1210	FALSE	FALSE
chrX	119127725	A	T	ENST00000691062	ENSG00000250423	KIAA1210	FALSE	FALSE
chrX	119127726	C	A	ENST00000691062	ENSG00000250423	KIAA1210	FALSE	FALSE
chrX	119127726	C	G	ENST00000691062	ENSG00000250423	KIAA1210	FALSE	FALSE
chrX	119127726	C	T	ENST00000691062	ENSG00000250423	KIAA1210	FALSE	FALSE
chrX	119236373	G	T	ENST00000217971	ENSG00000101856	PGRMC1	FALSE	FALSE
chrX	119236412	G	T	ENST00000217971	ENSG00000101856	PGRMC1	FALSE	FALSE
chrX	119236433	G	T	ENST00000217971	ENSG00000101856	PGRMC1		FALSE
chrX	119236446	C	A	ENST00000217971	ENSG00000101856	PGRMC1
chrX	119236477	C	A	ENST00000217971	ENSG00000101856	PGRMC1
chrX	119236492	C	A	ENST00000217971	ENSG00000101856	PGRMC1
chrX	119236492	C	G	ENST00000217971	ENSG00000101856	PGRMC1
chrX	119236493	A	T	ENST00000217971	ENSG00000101856	PGRMC1
chrX	119236511	C	T	ENST00000217971	ENSG00000101856	PGRMC1
chrX	119236544	G	T	ENST00000217971	ENSG00000101856	PGRMC1
chrX	119236568	A	T	ENST00000217971	ENSG00000101856	PGRMC1
chrX	119236592	G	T	ENST00000217971	ENSG00000101856	PGRMC1
chrX	119236616	C	T	ENST00000217971	ENSG00000101856	PGRMC1
chrX	119236649	A	T	ENST00000217971	ENSG00000101856	PGRMC1
chrX	119236667	A	T	ENST00000217971	ENSG00000101856	PGRMC1
chrX	119236676	A	T	ENST00000217971	ENSG00000101856	PGRMC1
chrX	119236684	C	A	ENST00000217971	ENSG00000101856	PGRMC1
chrX	119236684	C	G	ENST00000217971	ENSG00000101856	PGRMC1
chrX	119236691	G	T	ENST00000217971	ENSG00000101856	PGRMC1
chrX	119236692	G	A	ENST00000217971	ENSG00000101856	PGRMC1	TRUE	FALSE
chrX	119236692	G	C	ENST00000217971	ENSG00000101856	PGRMC1	TRUE	FALSE
chrX	119236692	G	T	ENST00000217971	ENSG00000101856	PGRMC1	TRUE	FALSE
chrX	119236693	T	A	ENST00000217971	ENSG00000101856	PGRMC1	TRUE	FALSE
chrX	119236693	T	C	ENST00000217971	ENSG00000101856	PGRMC1	TRUE	FALSE
chrX	119236693	T	G	ENST00000217971	ENSG00000101856	PGRMC1	TRUE	FALSE
chrX	119240307	A	C	ENST00000217971	ENSG00000101856	PGRMC1	TRUE	FALSE
chrX	119240307	A	G	ENST00000217971	ENSG00000101856	PGRMC1	TRUE	FALSE
chrX	119240307	A	T	ENST00000217971	ENSG00000101856	PGRMC1	TRUE	FALSE
chrX	119240308	G	A	ENST00000217971	ENSG00000101856	PGRMC1	TRUE	FALSE
chrX	119240308	G	C	ENST00000217971	ENSG00000101856	PGRMC1	TRUE	FALSE
chrX	119240308	G	T	ENST00000217971	ENSG00000101856	PGRMC1	TRUE	FALSE
chrX	119240319	T	A	ENST00000217971	ENSG00000101856	PGRMC1
chrX	119240319	T	G	ENST00000217971	ENSG00000101856	PGRMC1
chrX	119240332	G	T	ENST00000217971	ENSG00000101856	PGRMC1
chrX	119240335	A	T	ENST00000217971	ENSG00000101856	PGRMC1
chrX	119240367	C	A	ENST00000217971	ENSG00000101856	PGRMC1
chrX	119240374	A	T	ENST00000217971	ENSG00000101856	PGRMC1
chrX	119240377	G	T	ENST00000217971	ENSG00000101856	PGRMC1
chrX	119240386	A	T	ENST00000217971	ENSG00000101856	PGRMC1
chrX	119240392	G	T	ENST00000217971	ENSG00000101856	PGRMC1
chrX	119240397	C	A	ENST00000217971	ENSG00000101856	PGRMC1
chrX	119240397	C	G	ENST00000217971	ENSG00000101856	PGRMC1
chrX	119240425	C	T	ENST00000217971	ENSG00000101856	PGRMC1
chrX	119240428	C	T	ENST00000217971	ENSG00000101856	PGRMC1
chrX	119240431	G	T	ENST00000217971	ENSG00000101856	PGRMC1
chrX	119240447	G	A	ENST00000217971	ENSG00000101856	PGRMC1
chrX	119240448	G	A	ENST00000217971	ENSG00000101856	PGRMC1
chrX	119240449	G	T	ENST00000217971	ENSG00000101856	PGRMC1
chrX	119240455	C	T	ENST00000217971	ENSG00000101856	PGRMC1
chrX	119240465	G	A	ENST00000217971	ENSG00000101856	PGRMC1	TRUE	FALSE
chrX	119240465	G	C	ENST00000217971	ENSG00000101856	PGRMC1	TRUE	FALSE
chrX	119240465	G	T	ENST00000217971	ENSG00000101856	PGRMC1	TRUE	FALSE
chrX	119240466	T	A	ENST00000217971	ENSG00000101856	PGRMC1	TRUE	FALSE
chrX	119240466	T	C	ENST00000217971	ENSG00000101856	PGRMC1	TRUE	FALSE
chrX	119240466	T	G	ENST00000217971	ENSG00000101856	PGRMC1	TRUE	FALSE
chrX	119243149	A	C	ENST00000217971	ENSG00000101856	PGRMC1	TRUE	FALSE
chrX	119243149	A	G	ENST00000217971	ENSG00000101856	PGRMC1	TRUE	FALSE
chrX	119243149	A	T	ENST00000217971	ENSG00000101856	PGRMC1	TRUE	FALSE
chrX	119243150	G	A	ENST00000217971	ENSG00000101856	PGRMC1	TRUE	FALSE
chrX	119243150	G	C	ENST00000217971	ENSG00000101856	PGRMC1	TRUE	FALSE
chrX	119243150	G	T	ENST00000217971	ENSG00000101856	PGRMC1	TRUE	FALSE
chrX	119243153	A	T	ENST00000217971	ENSG00000101856	PGRMC1
chrX	119243158	T	A	ENST00000217971	ENSG00000101856	PGRMC1
chrX	119243158	T	G	ENST00000217971	ENSG00000101856	PGRMC1
chrX	119243171	A	T	ENST00000217971	ENSG00000101856	PGRMC1
chrX	119243180	A	T	ENST00000217971	ENSG00000101856	PGRMC1
chrX	119243183	G	T	ENST00000217971	ENSG00000101856	PGRMC1
chrX	119243189	G	T	ENST00000217971	ENSG00000101856	PGRMC1
chrX	119243192	G	T	ENST00000217971	ENSG00000101856	PGRMC1
chrX	119243206	C	A	ENST00000217971	ENSG00000101856	PGRMC1
chrX	119243206	C	G	ENST00000217971	ENSG00000101856	PGRMC1
chrX	119243208	C	A	ENST00000217971	ENSG00000101856	PGRMC1
chrX	119243208	C	G	ENST00000217971	ENSG00000101856	PGRMC1
chrX	119243213	G	T	ENST00000217971	ENSG00000101856	PGRMC1
chrX	119243216	G	T	ENST00000217971	ENSG00000101856	PGRMC1
chrX	119243219	G	T	ENST00000217971	ENSG00000101856	PGRMC1
chrX	119243225	A	T	ENST00000217971	ENSG00000101856	PGRMC1
chrX	119243231	G	T	ENST00000217971	ENSG00000101856	PGRMC1
chrX	119243243	A	T	ENST00000217971	ENSG00000101856	PGRMC1
chrX	119399414	G	A	ENST00000217909	ENSG00000077713	SLC25A43	FALSE	FALSE
chrX	119399415	G	A	ENST00000217909	ENSG00000077713	SLC25A43	FALSE	FALSE
chrX	119399428	C	T	ENST00000217909	ENSG00000077713	SLC25A43	FALSE	FALSE
chrX	119399443	C	T	ENST00000217909	ENSG00000077713	SLC25A43	FALSE	FALSE
chrX	119399457	C	A	ENST00000217909	ENSG00000077713	SLC25A43		FALSE
chrX	119399503	G	T	ENST00000217909	ENSG00000077713	SLC25A43
chrX	119399524	C	T	ENST00000217909	ENSG00000077713	SLC25A43
chrX	119399539	C	T	ENST00000217909	ENSG00000077713	SLC25A43
chrX	119399554	G	T	ENST00000217909	ENSG00000077713	SLC25A43
chrX	119399561	G	A	ENST00000217909	ENSG00000077713	SLC25A43
chrX	119399562	G	A	ENST00000217909	ENSG00000077713	SLC25A43
chrX	119399582	G	A	ENST00000217909	ENSG00000077713	SLC25A43
chrX	119399583	G	A	ENST00000217909	ENSG00000077713	SLC25A43
chrX	119399590	G	T	ENST00000217909	ENSG00000077713	SLC25A43
chrX	119399609	G	A	ENST00000217909	ENSG00000077713	SLC25A43
chrX	119399610	G	A	ENST00000217909	ENSG00000077713	SLC25A43
chrX	119399611	A	T	ENST00000217909	ENSG00000077713	SLC25A43
chrX	119399631	C	A	ENST00000217909	ENSG00000077713	SLC25A43
chrX	119399649	C	A	ENST00000217909	ENSG00000077713	SLC25A43
chrX	119399659	C	T	ENST00000217909	ENSG00000077713	SLC25A43
chrX	119399673	C	A	ENST00000217909	ENSG00000077713	SLC25A43
chrX	119399673	C	G	ENST00000217909	ENSG00000077713	SLC25A43
chrX	119399677	A	T	ENST00000217909	ENSG00000077713	SLC25A43
chrX	119399679	G	A	ENST00000217909	ENSG00000077713	SLC25A43	TRUE	FALSE
chrX	119399679	G	C	ENST00000217909	ENSG00000077713	SLC25A43	TRUE	FALSE
chrX	119399679	G	T	ENST00000217909	ENSG00000077713	SLC25A43	TRUE	FALSE
chrX	119399680	T	A	ENST00000217909	ENSG00000077713	SLC25A43	TRUE	FALSE
chrX	119399680	T	C	ENST00000217909	ENSG00000077713	SLC25A43	TRUE	FALSE
chrX	119399680	T	G	ENST00000217909	ENSG00000077713	SLC25A43	TRUE	FALSE
chrX	119406458	A	C	ENST00000217909	ENSG00000077713	SLC25A43	TRUE	FALSE
chrX	119406458	A	G	ENST00000217909	ENSG00000077713	SLC25A43	TRUE	FALSE
chrX	119406458	A	T	ENST00000217909	ENSG00000077713	SLC25A43	TRUE	FALSE
chrX	119406459	G	A	ENST00000217909	ENSG00000077713	SLC25A43	TRUE	FALSE
chrX	119406459	G	C	ENST00000217909	ENSG00000077713	SLC25A43	TRUE	FALSE
chrX	119406459	G	T	ENST00000217909	ENSG00000077713	SLC25A43	TRUE	FALSE
chrX	119406500	C	T	ENST00000217909	ENSG00000077713	SLC25A43
chrX	119406504	G	A	ENST00000217909	ENSG00000077713	SLC25A43
chrX	119406505	G	A	ENST00000217909	ENSG00000077713	SLC25A43
chrX	119406559	T	A	ENST00000217909	ENSG00000077713	SLC25A43
chrX	119406559	T	G	ENST00000217909	ENSG00000077713	SLC25A43
chrX	119406575	A	T	ENST00000217909	ENSG00000077713	SLC25A43
chrX	119406585	T	A	ENST00000217909	ENSG00000077713	SLC25A43
chrX	119406593	C	T	ENST00000217909	ENSG00000077713	SLC25A43
chrX	119406605	G	T	ENST00000217909	ENSG00000077713	SLC25A43
chrX	119406612	C	A	ENST00000217909	ENSG00000077713	SLC25A43
chrX	119406616	C	A	ENST00000217909	ENSG00000077713	SLC25A43
chrX	119406616	C	G	ENST00000217909	ENSG00000077713	SLC25A43
chrX	119406649	C	A	ENST00000217909	ENSG00000077713	SLC25A43
chrX	119406649	C	G	ENST00000217909	ENSG00000077713	SLC25A43
chrX	119406650	C	T	ENST00000217909	ENSG00000077713	SLC25A43
chrX	119406653	C	T	ENST00000217909	ENSG00000077713	SLC25A43
chrX	119406656	G	T	ENST00000217909	ENSG00000077713	SLC25A43
chrX	119406676	T	A	ENST00000217909	ENSG00000077713	SLC25A43
chrX	119406676	T	G	ENST00000217909	ENSG00000077713	SLC25A43
chrX	119406677	C	T	ENST00000217909	ENSG00000077713	SLC25A43
chrX	119406702	G	A	ENST00000217909	ENSG00000077713	SLC25A43	TRUE	FALSE
chrX	119406702	G	C	ENST00000217909	ENSG00000077713	SLC25A43	TRUE	FALSE
chrX	119406702	G	T	ENST00000217909	ENSG00000077713	SLC25A43	TRUE	FALSE
chrX	119406703	T	A	ENST00000217909	ENSG00000077713	SLC25A43	TRUE	FALSE
chrX	119406703	T	C	ENST00000217909	ENSG00000077713	SLC25A43	TRUE	FALSE
chrX	119406703	T	G	ENST00000217909	ENSG00000077713	SLC25A43	TRUE	FALSE
chrX	119410188	A	C	ENST00000217909	ENSG00000077713	SLC25A43	TRUE	FALSE
chrX	119410188	A	G	ENST00000217909	ENSG00000077713	SLC25A43	TRUE	FALSE
chrX	119410188	A	T	ENST00000217909	ENSG00000077713	SLC25A43	TRUE	FALSE
chrX	119410189	G	A	ENST00000217909	ENSG00000077713	SLC25A43	TRUE	FALSE
chrX	119410189	G	C	ENST00000217909	ENSG00000077713	SLC25A43	TRUE	FALSE
chrX	119410189	G	T	ENST00000217909	ENSG00000077713	SLC25A43	TRUE	FALSE
chrX	119410227	C	A	ENST00000217909	ENSG00000077713	SLC25A43
chrX	119410227	C	G	ENST00000217909	ENSG00000077713	SLC25A43
chrX	119410237	G	T	ENST00000217909	ENSG00000077713	SLC25A43
chrX	119410240	A	T	ENST00000217909	ENSG00000077713	SLC25A43
chrX	119410247	G	A	ENST00000217909	ENSG00000077713	SLC25A43
chrX	119410248	G	A	ENST00000217909	ENSG00000077713	SLC25A43
chrX	119410252	G	T	ENST00000217909	ENSG00000077713	SLC25A43
chrX	119410258	C	T	ENST00000217909	ENSG00000077713	SLC25A43
chrX	119410264	C	T	ENST00000217909	ENSG00000077713	SLC25A43
chrX	119410279	C	T	ENST00000217909	ENSG00000077713	SLC25A43
chrX	119410299	T	A	ENST00000217909	ENSG00000077713	SLC25A43
chrX	119410318	C	T	ENST00000217909	ENSG00000077713	SLC25A43
chrX	119410339	G	T	ENST00000217909	ENSG00000077713	SLC25A43
chrX	119410348	A	T	ENST00000217909	ENSG00000077713	SLC25A43
chrX	119410351	A	T	ENST00000217909	ENSG00000077713	SLC25A43
chrX	119410354	A	T	ENST00000217909	ENSG00000077713	SLC25A43
chrX	119410360	C	T	ENST00000217909	ENSG00000077713	SLC25A43
chrX	119410363	G	A	ENST00000217909	ENSG00000077713	SLC25A43	TRUE	FALSE
chrX	119410363	G	C	ENST00000217909	ENSG00000077713	SLC25A43	TRUE	FALSE
chrX	119410363	G	T	ENST00000217909	ENSG00000077713	SLC25A43	TRUE	FALSE
chrX	119410364	T	A	ENST00000217909	ENSG00000077713	SLC25A43	TRUE	FALSE
chrX	119410364	T	C	ENST00000217909	ENSG00000077713	SLC25A43	FALSE	FALSE
chrX	119410364	T	G	ENST00000217909	ENSG00000077713	SLC25A43	TRUE	FALSE
chrX	119452007	A	C	ENST00000217909	ENSG00000077713	SLC25A43	FALSE	FALSE
chrX	119452007	A	G	ENST00000217909	ENSG00000077713	SLC25A43	FALSE	FALSE
chrX	119452007	A	T	ENST00000217909	ENSG00000077713	SLC25A43	FALSE	FALSE
chrX	119452008	G	A	ENST00000217909	ENSG00000077713	SLC25A43	FALSE	FALSE
chrX	119452008	G	C	ENST00000217909	ENSG00000077713	SLC25A43	FALSE	FALSE
chrX	119452008	G	T	ENST00000217909	ENSG00000077713	SLC25A43	FALSE	FALSE
chrX	119452012	C	T	ENST00000217909	ENSG00000077713	SLC25A43
chrX	119452023	C	A	ENST00000217909	ENSG00000077713	SLC25A43
chrX	119452023	C	G	ENST00000217909	ENSG00000077713	SLC25A43
chrX	119452036	G	T	ENST00000217909	ENSG00000077713	SLC25A43
chrX	119452039	G	T	ENST00000217909	ENSG00000077713	SLC25A43
chrX	119452058	C	A	ENST00000217909	ENSG00000077713	SLC25A43
chrX	119452058	C	G	ENST00000217909	ENSG00000077713	SLC25A43
chrX	119452060	G	T	ENST00000217909	ENSG00000077713	SLC25A43
chrX	119452074	C	A	ENST00000217909	ENSG00000077713	SLC25A43
chrX	119452081	C	T	ENST00000217909	ENSG00000077713	SLC25A43
chrX	119452090	A	T	ENST00000217909	ENSG00000077713	SLC25A43
chrX	119452096	C	T	ENST00000217909	ENSG00000077713	SLC25A43
chrX	119452115	G	A	ENST00000217909	ENSG00000077713	SLC25A43
chrX	119452116	G	A	ENST00000217909	ENSG00000077713	SLC25A43
chrX	119452120	G	T	ENST00000217909	ENSG00000077713	SLC25A43
chrX	119452124	T	A	ENST00000217909	ENSG00000077713	SLC25A43
chrX	119452136	T	A	ENST00000217909	ENSG00000077713	SLC25A43
chrX	119452136	T	G	ENST00000217909	ENSG00000077713	SLC25A43
chrX	119452141	A	T	ENST00000217909	ENSG00000077713	SLC25A43
chrX	119452144	G	A	ENST00000217909	ENSG00000077713	SLC25A43	TRUE	FALSE
chrX	119452144	G	C	ENST00000217909	ENSG00000077713	SLC25A43	TRUE	FALSE
chrX	119452144	G	T	ENST00000217909	ENSG00000077713	SLC25A43	TRUE	FALSE
chrX	119452145	T	A	ENST00000217909	ENSG00000077713	SLC25A43	TRUE	FALSE
chrX	119452145	T	C	ENST00000217909	ENSG00000077713	SLC25A43	TRUE	FALSE
chrX	119452145	T	G	ENST00000217909	ENSG00000077713	SLC25A43	TRUE	FALSE
chrX	119452863	A	C	ENST00000217909	ENSG00000077713	SLC25A43	TRUE	FALSE
chrX	119452863	A	G	ENST00000217909	ENSG00000077713	SLC25A43	TRUE	FALSE
chrX	119452863	A	T	ENST00000217909	ENSG00000077713	SLC25A43	TRUE	FALSE
chrX	119452864	G	A	ENST00000217909	ENSG00000077713	SLC25A43	TRUE	FALSE
chrX	119452864	G	C	ENST00000217909	ENSG00000077713	SLC25A43	TRUE	FALSE
chrX	119452864	G	T	ENST00000217909	ENSG00000077713	SLC25A43	TRUE	FALSE
chrX	119452876	T	A	ENST00000217909	ENSG00000077713	SLC25A43
chrX	119452876	T	G	ENST00000217909	ENSG00000077713	SLC25A43
chrX	119452880	G	T	ENST00000217909	ENSG00000077713	SLC25A43
chrX	119452901	G	T	ENST00000217909	ENSG00000077713	SLC25A43
chrX	119452909	C	A	ENST00000217909	ENSG00000077713	SLC25A43
chrX	119452910	A	T	ENST00000217909	ENSG00000077713	SLC25A43
chrX	119452913	A	T	ENST00000217909	ENSG00000077713	SLC25A43
chrX	119452921	T	A	ENST00000217909	ENSG00000077713	SLC25A43
chrX	119452927	T	A	ENST00000217909	ENSG00000077713	SLC25A43
chrX	119452927	T	G	ENST00000217909	ENSG00000077713	SLC25A43
chrX	119452928	C	T	ENST00000217909	ENSG00000077713	SLC25A43
chrX	119452939	C	A	ENST00000217909	ENSG00000077713	SLC25A43
chrX	119452939	C	G	ENST00000217909	ENSG00000077713	SLC25A43
chrX	119452960	T	A	ENST00000217909	ENSG00000077713	SLC25A43
chrX	119452960	T	G	ENST00000217909	ENSG00000077713	SLC25A43
chrX	119452961	A	T	ENST00000217909	ENSG00000077713	SLC25A43
chrX	119452965	T	A	ENST00000217909	ENSG00000077713	SLC25A43
chrX	119452973	G	T	ENST00000217909	ENSG00000077713	SLC25A43
chrX	119452982	C	T	ENST00000217909	ENSG00000077713	SLC25A43
chrX	119452989	T	A	ENST00000217909	ENSG00000077713	SLC25A43
chrX	119452991	C	T	ENST00000217909	ENSG00000077713	SLC25A43
chrX	119452997	C	T	ENST00000217909	ENSG00000077713	SLC25A43
chrX	119453000	G	T	ENST00000217909	ENSG00000077713	SLC25A43
chrX	119453004	T	A	ENST00000217909	ENSG00000077713	SLC25A43
chrX	119453004	T	G	ENST00000217909	ENSG00000077713	SLC25A43
chrX	119453006	C	T	ENST00000217909	ENSG00000077713	SLC25A43
chrX	119453009	G	T	ENST00000217909	ENSG00000077713	SLC25A43
chrX	119453013	T	A	ENST00000217909	ENSG00000077713	SLC25A43
chrX	119453013	T	G	ENST00000217909	ENSG00000077713	SLC25A43
chrX	119453015	A	T	ENST00000217909	ENSG00000077713	SLC25A43
chrX	119453018	A	T	ENST00000217909	ENSG00000077713	SLC25A43
chrX	119453027	A	T	ENST00000217909	ENSG00000077713	SLC25A43
chrX	119453033	A	T	ENST00000217909	ENSG00000077713	SLC25A43
chrX	119453036	A	T	ENST00000217909	ENSG00000077713	SLC25A43
chrX	119453042	A	T	ENST00000217909	ENSG00000077713	SLC25A43
chrX	119453048	A	T	ENST00000217909	ENSG00000077713	SLC25A43
chrX	119453051	A	T	ENST00000217909	ENSG00000077713	SLC25A43
chrX	119468543	A	T	ENST00000317881	ENSG00000005022	SLC25A5	FALSE	FALSE
chrX	119468561	G	T	ENST00000317881	ENSG00000005022	SLC25A5	FALSE	FALSE
chrX	119468582	A	T	ENST00000317881	ENSG00000005022	SLC25A5		FALSE
chrX	119468603	G	T	ENST00000317881	ENSG00000005022	SLC25A5
chrX	119468612	A	T	ENST00000317881	ENSG00000005022	SLC25A5
chrX	119468624	C	T	ENST00000317881	ENSG00000005022	SLC25A5
chrX	119468627	G	A	ENST00000317881	ENSG00000005022	SLC25A5	TRUE	FALSE
chrX	119468627	G	C	ENST00000317881	ENSG00000005022	SLC25A5	TRUE	FALSE
chrX	119468627	G	T	ENST00000317881	ENSG00000005022	SLC25A5	TRUE	FALSE
chrX	119468628	T	A	ENST00000317881	ENSG00000005022	SLC25A5	TRUE	FALSE
chrX	119468628	T	C	ENST00000317881	ENSG00000005022	SLC25A5	FALSE	FALSE
chrX	119468628	T	G	ENST00000317881	ENSG00000005022	SLC25A5	TRUE	FALSE
chrX	119469659	A	C	ENST00000317881	ENSG00000005022	SLC25A5	TRUE	FALSE
chrX	119469659	A	G	ENST00000317881	ENSG00000005022	SLC25A5	TRUE	FALSE
chrX	119469659	A	T	ENST00000317881	ENSG00000005022	SLC25A5	TRUE	FALSE
chrX	119469660	G	A	ENST00000317881	ENSG00000005022	SLC25A5	TRUE	FALSE
chrX	119469660	G	C	ENST00000317881	ENSG00000005022	SLC25A5	TRUE	FALSE
chrX	119469660	G	T	ENST00000317881	ENSG00000005022	SLC25A5	TRUE	FALSE
chrX	119469664	C	T	ENST00000317881	ENSG00000005022	SLC25A5
chrX	119469676	A	T	ENST00000317881	ENSG00000005022	SLC25A5
chrX	119469679	C	T	ENST00000317881	ENSG00000005022	SLC25A5
chrX	119469694	A	T	ENST00000317881	ENSG00000005022	SLC25A5
chrX	119469697	C	T	ENST00000317881	ENSG00000005022	SLC25A5
chrX	119469702	C	A	ENST00000317881	ENSG00000005022	SLC25A5
chrX	119469702	C	G	ENST00000317881	ENSG00000005022	SLC25A5
chrX	119469703	A	T	ENST00000317881	ENSG00000005022	SLC25A5
chrX	119469720	C	A	ENST00000317881	ENSG00000005022	SLC25A5
chrX	119469736	A	T	ENST00000317881	ENSG00000005022	SLC25A5
chrX	119469739	G	T	ENST00000317881	ENSG00000005022	SLC25A5
chrX	119469742	C	T	ENST00000317881	ENSG00000005022	SLC25A5
chrX	119469745	G	T	ENST00000317881	ENSG00000005022	SLC25A5
chrX	119469761	G	A	ENST00000317881	ENSG00000005022	SLC25A5
chrX	119469762	G	A	ENST00000317881	ENSG00000005022	SLC25A5
chrX	119469787	A	T	ENST00000317881	ENSG00000005022	SLC25A5
chrX	119469792	C	A	ENST00000317881	ENSG00000005022	SLC25A5
chrX	119469792	C	G	ENST00000317881	ENSG00000005022	SLC25A5
chrX	119469802	C	T	ENST00000317881	ENSG00000005022	SLC25A5
chrX	119469823	A	T	ENST00000317881	ENSG00000005022	SLC25A5
chrX	119469829	A	T	ENST00000317881	ENSG00000005022	SLC25A5
chrX	119469834	C	A	ENST00000317881	ENSG00000005022	SLC25A5
chrX	119469834	C	G	ENST00000317881	ENSG00000005022	SLC25A5
chrX	119469835	A	T	ENST00000317881	ENSG00000005022	SLC25A5
chrX	119469838	C	T	ENST00000317881	ENSG00000005022	SLC25A5
chrX	119469862	A	T	ENST00000317881	ENSG00000005022	SLC25A5
chrX	119469865	A	T	ENST00000317881	ENSG00000005022	SLC25A5
chrX	119469871	C	T	ENST00000317881	ENSG00000005022	SLC25A5
chrX	119469878	G	A	ENST00000317881	ENSG00000005022	SLC25A5
chrX	119469879	G	A	ENST00000317881	ENSG00000005022	SLC25A5
chrX	119469885	C	A	ENST00000317881	ENSG00000005022	SLC25A5
chrX	119469885	C	G	ENST00000317881	ENSG00000005022	SLC25A5
chrX	119469905	C	A	ENST00000317881	ENSG00000005022	SLC25A5
chrX	119469936	T	A	ENST00000317881	ENSG00000005022	SLC25A5
chrX	119469945	C	A	ENST00000317881	ENSG00000005022	SLC25A5
chrX	119469945	C	G	ENST00000317881	ENSG00000005022	SLC25A5
chrX	119469988	A	T	ENST00000317881	ENSG00000005022	SLC25A5
chrX	119469994	G	T	ENST00000317881	ENSG00000005022	SLC25A5
chrX	119470000	G	T	ENST00000317881	ENSG00000005022	SLC25A5
chrX	119470006	G	T	ENST00000317881	ENSG00000005022	SLC25A5
chrX	119470012	C	T	ENST00000317881	ENSG00000005022	SLC25A5
chrX	119470029	C	A	ENST00000317881	ENSG00000005022	SLC25A5
chrX	119470036	A	T	ENST00000317881	ENSG00000005022	SLC25A5
chrX	119470044	C	A	ENST00000317881	ENSG00000005022	SLC25A5
chrX	119470044	C	G	ENST00000317881	ENSG00000005022	SLC25A5
chrX	119470045	A	T	ENST00000317881	ENSG00000005022	SLC25A5
chrX	119470060	A	T	ENST00000317881	ENSG00000005022	SLC25A5
chrX	119470071	C	A	ENST00000317881	ENSG00000005022	SLC25A5
chrX	119470071	C	G	ENST00000317881	ENSG00000005022	SLC25A5
chrX	119470072	C	T	ENST00000317881	ENSG00000005022	SLC25A5
chrX	119470093	C	T	ENST00000317881	ENSG00000005022	SLC25A5
chrX	119470110	C	A	ENST00000317881	ENSG00000005022	SLC25A5
chrX	119470110	C	G	ENST00000317881	ENSG00000005022	SLC25A5
chrX	119470111	C	T	ENST00000317881	ENSG00000005022	SLC25A5
chrX	119470122	C	A	ENST00000317881	ENSG00000005022	SLC25A5
chrX	119470122	C	G	ENST00000317881	ENSG00000005022	SLC25A5
chrX	119470134	T	A	ENST00000317881	ENSG00000005022	SLC25A5
chrX	119470134	T	G	ENST00000317881	ENSG00000005022	SLC25A5
chrX	119470144	A	T	ENST00000317881	ENSG00000005022	SLC25A5
chrX	119470147	G	T	ENST00000317881	ENSG00000005022	SLC25A5
chrX	119470148	G	A	ENST00000317881	ENSG00000005022	SLC25A5	TRUE	FALSE
chrX	119470148	G	C	ENST00000317881	ENSG00000005022	SLC25A5	TRUE	FALSE
chrX	119470148	G	T	ENST00000317881	ENSG00000005022	SLC25A5	TRUE	FALSE
chrX	119470149	T	A	ENST00000317881	ENSG00000005022	SLC25A5	TRUE	FALSE
chrX	119470149	T	C	ENST00000317881	ENSG00000005022	SLC25A5	TRUE	FALSE
chrX	119470149	T	G	ENST00000317881	ENSG00000005022	SLC25A5	TRUE	FALSE
chrX	119470371	A	C	ENST00000317881	ENSG00000005022	SLC25A5	TRUE	FALSE
chrX	119470371	A	G	ENST00000317881	ENSG00000005022	SLC25A5	TRUE	FALSE
chrX	119470371	A	T	ENST00000317881	ENSG00000005022	SLC25A5	TRUE	FALSE
chrX	119470372	G	A	ENST00000317881	ENSG00000005022	SLC25A5	TRUE	TRUE
chrX	119470372	G	C	ENST00000317881	ENSG00000005022	SLC25A5	TRUE	FALSE
chrX	119470372	G	T	ENST00000317881	ENSG00000005022	SLC25A5	TRUE	TRUE
chrX	119470390	A	T	ENST00000317881	ENSG00000005022	SLC25A5
chrX	119470415	G	A	ENST00000317881	ENSG00000005022	SLC25A5
chrX	119470416	G	A	ENST00000317881	ENSG00000005022	SLC25A5
chrX	119470426	C	T	ENST00000317881	ENSG00000005022	SLC25A5
chrX	119470451	T	A	ENST00000317881	ENSG00000005022	SLC25A5
chrX	119470461	T	A	ENST00000317881	ENSG00000005022	SLC25A5
chrX	119470461	T	G	ENST00000317881	ENSG00000005022	SLC25A5
chrX	119470495	C	T	ENST00000317881	ENSG00000005022	SLC25A5
chrX	119470499	C	A	ENST00000317881	ENSG00000005022	SLC25A5
chrX	119470499	C	G	ENST00000317881	ENSG00000005022	SLC25A5
chrX	119470507	A	T	ENST00000317881	ENSG00000005022	SLC25A5
chrX	119470510	G	T	ENST00000317881	ENSG00000005022	SLC25A5
chrX	119470514	G	A	ENST00000317881	ENSG00000005022	SLC25A5	TRUE	TRUE
chrX	119470514	G	C	ENST00000317881	ENSG00000005022	SLC25A5	TRUE	TRUE
chrX	119470514	G	T	ENST00000317881	ENSG00000005022	SLC25A5	TRUE	TRUE
chrX	119470515	T	A	ENST00000317881	ENSG00000005022	SLC25A5	TRUE	TRUE
chrX	119470515	T	C	ENST00000317881	ENSG00000005022	SLC25A5	TRUE	FALSE
chrX	119470515	T	G	ENST00000317881	ENSG00000005022	SLC25A5	TRUE	TRUE
chrX	119470899	A	C	ENST00000317881	ENSG00000005022	SLC25A5	TRUE	FALSE
chrX	119470899	A	G	ENST00000317881	ENSG00000005022	SLC25A5	TRUE	FALSE
chrX	119470899	A	T	ENST00000317881	ENSG00000005022	SLC25A5	TRUE	FALSE
chrX	119470900	G	A	ENST00000317881	ENSG00000005022	SLC25A5	TRUE	FALSE
chrX	119470900	G	C	ENST00000317881	ENSG00000005022	SLC25A5	TRUE	FALSE
chrX	119470900	G	T	ENST00000317881	ENSG00000005022	SLC25A5	TRUE	FALSE
chrX	119470914	C	A	ENST00000317881	ENSG00000005022	SLC25A5
chrX	119470914	C	G	ENST00000317881	ENSG00000005022	SLC25A5
chrX	119470932	C	A	ENST00000317881	ENSG00000005022	SLC25A5
chrX	119470934	G	A	ENST00000317881	ENSG00000005022	SLC25A5
chrX	119470935	G	A	ENST00000317881	ENSG00000005022	SLC25A5
chrX	119470939	A	T	ENST00000317881	ENSG00000005022	SLC25A5
chrX	119470954	G	T	ENST00000317881	ENSG00000005022	SLC25A5
chrX	119470957	G	T	ENST00000317881	ENSG00000005022	SLC25A5
chrX	119470963	A	T	ENST00000317881	ENSG00000005022	SLC25A5
chrX	119470975	A	T	ENST00000317881	ENSG00000005022	SLC25A5
chrX	119470985	G	A	ENST00000317881	ENSG00000005022	SLC25A5
chrX	119470986	G	A	ENST00000317881	ENSG00000005022	SLC25A5
chrX	119470999	A	T	ENST00000317881	ENSG00000005022	SLC25A5
chrX	119471030	T	A	ENST00000317881	ENSG00000005022	SLC25A5
chrX	119471034	T	A	ENST00000317881	ENSG00000005022	SLC25A5
chrX	119471034	T	G	ENST00000317881	ENSG00000005022	SLC25A5
chrX	119471038	G	T	ENST00000317881	ENSG00000005022	SLC25A5
chrX	119471044	A	T	ENST00000317881	ENSG00000005022	SLC25A5
chrX	119471047	A	T	ENST00000317881	ENSG00000005022	SLC25A5
chrX	119471052	C	A	ENST00000317881	ENSG00000005022	SLC25A5
chrX	119471052	C	G	ENST00000317881	ENSG00000005022	SLC25A5
chrX	119539732	T	A	ENST00000644802	ENSG00000018610	STEEP1
chrX	119539738	G	A	ENST00000644802	ENSG00000018610	STEEP1
chrX	119539749	A	T	ENST00000644802	ENSG00000018610	STEEP1
chrX	119539759	T	A	ENST00000644802	ENSG00000018610	STEEP1
chrX	119539765	T	A	ENST00000644802	ENSG00000018610	STEEP1
chrX	119539771	T	A	ENST00000644802	ENSG00000018610	STEEP1
chrX	119539774	T	A	ENST00000644802	ENSG00000018610	STEEP1
chrX	119539780	C	A	ENST00000644802	ENSG00000018610	STEEP1
chrX	119539782	A	T	ENST00000644802	ENSG00000018610	STEEP1
chrX	119539786	C	A	ENST00000644802	ENSG00000018610	STEEP1
chrX	119539790	C	A	ENST00000644802	ENSG00000018610	STEEP1	TRUE	FALSE
chrX	119539790	C	G	ENST00000644802	ENSG00000018610	STEEP1	TRUE	FALSE
chrX	119539790	C	T	ENST00000644802	ENSG00000018610	STEEP1	TRUE	FALSE
chrX	119539791	T	A	ENST00000644802	ENSG00000018610	STEEP1	TRUE	FALSE
chrX	119539791	T	C	ENST00000644802	ENSG00000018610	STEEP1	TRUE	FALSE
chrX	119539791	T	G	ENST00000644802	ENSG00000018610	STEEP1	TRUE	FALSE
chrX	119541326	A	C	ENST00000644802	ENSG00000018610	STEEP1	TRUE	FALSE
chrX	119541326	A	G	ENST00000644802	ENSG00000018610	STEEP1	FALSE	FALSE
chrX	119541326	A	T	ENST00000644802	ENSG00000018610	STEEP1	TRUE	TRUE
chrX	119541327	C	A	ENST00000644802	ENSG00000018610	STEEP1	TRUE	TRUE
chrX	119541327	C	G	ENST00000644802	ENSG00000018610	STEEP1	TRUE	TRUE
chrX	119541327	C	T	ENST00000644802	ENSG00000018610	STEEP1	TRUE	TRUE
chrX	119541333	C	A	ENST00000644802	ENSG00000018610	STEEP1
chrX	119541336	G	A	ENST00000644802	ENSG00000018610	STEEP1
chrX	119541342	G	A	ENST00000644802	ENSG00000018610	STEEP1
chrX	119541348	T	A	ENST00000644802	ENSG00000018610	STEEP1
chrX	119541360	T	A	ENST00000644802	ENSG00000018610	STEEP1
chrX	119541366	C	A	ENST00000644802	ENSG00000018610	STEEP1
chrX	119541372	G	A	ENST00000644802	ENSG00000018610	STEEP1
chrX	119541375	T	A	ENST00000644802	ENSG00000018610	STEEP1
chrX	119541378	C	A	ENST00000644802	ENSG00000018610	STEEP1
chrX	119541387	T	A	ENST00000644802	ENSG00000018610	STEEP1
chrX	119541396	G	A	ENST00000644802	ENSG00000018610	STEEP1
chrX	119541400	A	C	ENST00000644802	ENSG00000018610	STEEP1
chrX	119541400	A	T	ENST00000644802	ENSG00000018610	STEEP1
chrX	119541404	G	C	ENST00000644802	ENSG00000018610	STEEP1
chrX	119541404	G	T	ENST00000644802	ENSG00000018610	STEEP1
chrX	119541417	C	A	ENST00000644802	ENSG00000018610	STEEP1
chrX	119541421	C	A	ENST00000644802	ENSG00000018610	STEEP1	TRUE	TRUE
chrX	119541421	C	G	ENST00000644802	ENSG00000018610	STEEP1	TRUE	TRUE
chrX	119541421	C	T	ENST00000644802	ENSG00000018610	STEEP1	TRUE	TRUE
chrX	119541422	T	A	ENST00000644802	ENSG00000018610	STEEP1	TRUE	TRUE
chrX	119541422	T	C	ENST00000644802	ENSG00000018610	STEEP1	TRUE	TRUE
chrX	119541422	T	G	ENST00000644802	ENSG00000018610	STEEP1	TRUE	TRUE
chrX	119542503	A	C	ENST00000644802	ENSG00000018610	STEEP1	TRUE	TRUE
chrX	119542503	A	G	ENST00000644802	ENSG00000018610	STEEP1	TRUE	FALSE
chrX	119542503	A	T	ENST00000644802	ENSG00000018610	STEEP1	TRUE	TRUE
chrX	119542504	C	A	ENST00000644802	ENSG00000018610	STEEP1	TRUE	TRUE
chrX	119542504	C	G	ENST00000644802	ENSG00000018610	STEEP1	TRUE	TRUE
chrX	119542504	C	T	ENST00000644802	ENSG00000018610	STEEP1	TRUE	FALSE
chrX	119542510	C	A	ENST00000644802	ENSG00000018610	STEEP1
chrX	119542516	C	A	ENST00000644802	ENSG00000018610	STEEP1
chrX	119542519	C	A	ENST00000644802	ENSG00000018610	STEEP1
chrX	119542522	C	A	ENST00000644802	ENSG00000018610	STEEP1
chrX	119542525	C	A	ENST00000644802	ENSG00000018610	STEEP1
chrX	119542528	C	A	ENST00000644802	ENSG00000018610	STEEP1
chrX	119542561	T	A	ENST00000644802	ENSG00000018610	STEEP1
chrX	119542573	T	A	ENST00000644802	ENSG00000018610	STEEP1
chrX	119542582	T	A	ENST00000644802	ENSG00000018610	STEEP1
chrX	119542595	C	A	ENST00000644802	ENSG00000018610	STEEP1	TRUE	FALSE
chrX	119542595	C	G	ENST00000644802	ENSG00000018610	STEEP1	TRUE	FALSE
chrX	119542595	C	T	ENST00000644802	ENSG00000018610	STEEP1	TRUE	FALSE
chrX	119542596	T	A	ENST00000644802	ENSG00000018610	STEEP1	TRUE	FALSE
chrX	119542596	T	C	ENST00000644802	ENSG00000018610	STEEP1	TRUE	FALSE
chrX	119542596	T	G	ENST00000644802	ENSG00000018610	STEEP1	TRUE	FALSE
chrX	119544351	A	C	ENST00000644802	ENSG00000018610	STEEP1	TRUE	TRUE
chrX	119544351	A	G	ENST00000644802	ENSG00000018610	STEEP1	TRUE	FALSE
chrX	119544351	A	T	ENST00000644802	ENSG00000018610	STEEP1	TRUE	TRUE
chrX	119544352	C	A	ENST00000644802	ENSG00000018610	STEEP1	TRUE	TRUE
chrX	119544352	C	G	ENST00000644802	ENSG00000018610	STEEP1	TRUE	TRUE
chrX	119544352	C	T	ENST00000644802	ENSG00000018610	STEEP1	TRUE	FALSE
chrX	119544355	T	A	ENST00000644802	ENSG00000018610	STEEP1
chrX	119544358	T	A	ENST00000644802	ENSG00000018610	STEEP1
chrX	119544367	C	A	ENST00000644802	ENSG00000018610	STEEP1
chrX	119544370	G	A	ENST00000644802	ENSG00000018610	STEEP1
chrX	119544373	T	A	ENST00000644802	ENSG00000018610	STEEP1
chrX	119544376	G	A	ENST00000644802	ENSG00000018610	STEEP1
chrX	119544380	A	C	ENST00000644802	ENSG00000018610	STEEP1
chrX	119544380	A	T	ENST00000644802	ENSG00000018610	STEEP1
chrX	119544394	T	A	ENST00000644802	ENSG00000018610	STEEP1
chrX	119544406	G	A	ENST00000644802	ENSG00000018610	STEEP1
chrX	119544415	T	A	ENST00000644802	ENSG00000018610	STEEP1
chrX	119544427	C	A	ENST00000644802	ENSG00000018610	STEEP1
chrX	119544457	T	A	ENST00000644802	ENSG00000018610	STEEP1
chrX	119544463	G	A	ENST00000644802	ENSG00000018610	STEEP1
chrX	119544469	G	A	ENST00000644802	ENSG00000018610	STEEP1
chrX	119544470	G	C	ENST00000644802	ENSG00000018610	STEEP1
chrX	119544470	G	T	ENST00000644802	ENSG00000018610	STEEP1
chrX	119544487	C	A	ENST00000644802	ENSG00000018610	STEEP1
chrX	119544488	A	T	ENST00000644802	ENSG00000018610	STEEP1
chrX	119544492	C	A	ENST00000644802	ENSG00000018610	STEEP1	TRUE	FALSE
chrX	119544492	C	G	ENST00000644802	ENSG00000018610	STEEP1	TRUE	FALSE
chrX	119544492	C	T	ENST00000644802	ENSG00000018610	STEEP1	TRUE	FALSE
chrX	119544493	T	A	ENST00000644802	ENSG00000018610	STEEP1	TRUE	FALSE
chrX	119544493	T	C	ENST00000644802	ENSG00000018610	STEEP1	TRUE	FALSE
chrX	119544493	T	G	ENST00000644802	ENSG00000018610	STEEP1	TRUE	FALSE
chrX	119545461	A	C	ENST00000644802	ENSG00000018610	STEEP1	TRUE	FALSE
chrX	119545461	A	G	ENST00000644802	ENSG00000018610	STEEP1	FALSE	FALSE
chrX	119545461	A	T	ENST00000644802	ENSG00000018610	STEEP1	TRUE	FALSE
chrX	119545462	C	A	ENST00000644802	ENSG00000018610	STEEP1	TRUE	FALSE
chrX	119545462	C	G	ENST00000644802	ENSG00000018610	STEEP1	TRUE	FALSE
chrX	119545462	C	T	ENST00000644802	ENSG00000018610	STEEP1	TRUE	FALSE
chrX	119545464	T	A	ENST00000644802	ENSG00000018610	STEEP1
chrX	119545468	A	T	ENST00000644802	ENSG00000018610	STEEP1
chrX	119545473	T	A	ENST00000644802	ENSG00000018610	STEEP1
chrX	119545476	T	A	ENST00000644802	ENSG00000018610	STEEP1
chrX	119545480	G	C	ENST00000644802	ENSG00000018610	STEEP1
chrX	119545480	G	T	ENST00000644802	ENSG00000018610	STEEP1
chrX	119545485	G	A	ENST00000644802	ENSG00000018610	STEEP1
chrX	119545488	G	A	ENST00000644802	ENSG00000018610	STEEP1
chrX	119545491	C	A	ENST00000644802	ENSG00000018610	STEEP1
chrX	119545500	C	A	ENST00000644802	ENSG00000018610	STEEP1
chrX	119545505	C	A	ENST00000644802	ENSG00000018610	STEEP1	TRUE	FALSE
chrX	119545505	C	G	ENST00000644802	ENSG00000018610	STEEP1	TRUE	FALSE
chrX	119545505	C	T	ENST00000644802	ENSG00000018610	STEEP1	TRUE	FALSE
chrX	119545506	T	A	ENST00000644802	ENSG00000018610	STEEP1	TRUE	FALSE
chrX	119545506	T	C	ENST00000644802	ENSG00000018610	STEEP1	TRUE	FALSE
chrX	119545506	T	G	ENST00000644802	ENSG00000018610	STEEP1	TRUE	FALSE
chrX	119560266	A	C	ENST00000644802	ENSG00000018610	STEEP1	TRUE	FALSE
chrX	119560266	A	G	ENST00000644802	ENSG00000018610	STEEP1	TRUE	FALSE
chrX	119560266	A	T	ENST00000644802	ENSG00000018610	STEEP1	TRUE	FALSE
chrX	119560267	C	A	ENST00000644802	ENSG00000018610	STEEP1	TRUE	FALSE
chrX	119560267	C	G	ENST00000644802	ENSG00000018610	STEEP1	TRUE	FALSE
chrX	119560267	C	T	ENST00000644802	ENSG00000018610	STEEP1	TRUE	FALSE
chrX	119560269	T	A	ENST00000644802	ENSG00000018610	STEEP1
chrX	119560276	A	C	ENST00000644802	ENSG00000018610	STEEP1
chrX	119560276	A	T	ENST00000644802	ENSG00000018610	STEEP1
chrX	119560287	C	A	ENST00000644802	ENSG00000018610	STEEP1
chrX	119560290	C	A	ENST00000644802	ENSG00000018610	STEEP1
chrX	119560296	C	A	ENST00000644802	ENSG00000018610	STEEP1
chrX	119560303	A	T	ENST00000644802	ENSG00000018610	STEEP1
chrX	119560311	T	A	ENST00000644802	ENSG00000018610	STEEP1
chrX	119560323	T	A	ENST00000644802	ENSG00000018610	STEEP1
chrX	119560367	A	T	ENST00000644802	ENSG00000018610	STEEP1
chrX	119560371	T	A	ENST00000644802	ENSG00000018610	STEEP1
chrX	119560374	C	A	ENST00000644802	ENSG00000018610	STEEP1
chrX	119560376	A	C	ENST00000644802	ENSG00000018610	STEEP1
chrX	119560376	A	T	ENST00000644802	ENSG00000018610	STEEP1
chrX	119560380	G	A	ENST00000644802	ENSG00000018610	STEEP1
chrX	119560381	G	T	ENST00000644802	ENSG00000018610	STEEP1
chrX	119560386	C	A	ENST00000644802	ENSG00000018610	STEEP1	TRUE	FALSE
chrX	119560386	C	G	ENST00000644802	ENSG00000018610	STEEP1	TRUE	FALSE
chrX	119560386	C	T	ENST00000644802	ENSG00000018610	STEEP1	TRUE	FALSE
chrX	119560387	T	A	ENST00000644802	ENSG00000018610	STEEP1	TRUE	FALSE
chrX	119560387	T	C	ENST00000644802	ENSG00000018610	STEEP1	TRUE	FALSE
chrX	119560387	T	G	ENST00000644802	ENSG00000018610	STEEP1	TRUE	FALSE
chrX	119565230	A	C	ENST00000644802	ENSG00000018610	STEEP1	TRUE	FALSE
chrX	119565230	A	G	ENST00000644802	ENSG00000018610	STEEP1	TRUE	FALSE
chrX	119565230	A	T	ENST00000644802	ENSG00000018610	STEEP1	TRUE	FALSE
chrX	119565231	C	A	ENST00000644802	ENSG00000018610	STEEP1	TRUE	FALSE
chrX	119565231	C	G	ENST00000644802	ENSG00000018610	STEEP1	TRUE	FALSE
chrX	119565231	C	T	ENST00000644802	ENSG00000018610	STEEP1	TRUE	FALSE
chrX	119565250	G	A	ENST00000644802	ENSG00000018610	STEEP1
chrX	119565254	G	T	ENST00000644802	ENSG00000018610	STEEP1
chrX	119565258	A	T	ENST00000644802	ENSG00000018610	STEEP1
chrX	119565260	A	T	ENST00000644802	ENSG00000018610	STEEP1
chrX	119565263	G	C	ENST00000644802	ENSG00000018610	STEEP1
chrX	119565263	G	T	ENST00000644802	ENSG00000018610	STEEP1
chrX	119565266	G	C	ENST00000644802	ENSG00000018610	STEEP1
chrX	119565266	G	T	ENST00000644802	ENSG00000018610	STEEP1
chrX	119565283	T	A	ENST00000644802	ENSG00000018610	STEEP1
chrX	119565286	C	A	ENST00000644802	ENSG00000018610	STEEP1		FALSE
chrX	119565296	A	C	ENST00000644802	ENSG00000018610	STEEP1		FALSE
chrX	119565296	A	T	ENST00000644802	ENSG00000018610	STEEP1		FALSE
chrX	119565301	C	A	ENST00000644802	ENSG00000018610	STEEP1		FALSE
chrX	119565304	C	A	ENST00000644802	ENSG00000018610	STEEP1		FALSE
chrX	119565323	G	T	ENST00000644802	ENSG00000018610	STEEP1	FALSE	FALSE
chrX	119565333	G	C	ENST00000644802	ENSG00000018610	STEEP1	FALSE	FALSE
chrX	119565333	G	T	ENST00000644802	ENSG00000018610	STEEP1	FALSE	FALSE
chrX	119565349	T	A	ENST00000644802	ENSG00000018610	STEEP1	FALSE	FALSE
chrX	119574751	A	T	ENST00000371558	ENSG00000077721	UBE2A	FALSE	FALSE
chrX	119574756	G	A	ENST00000371558	ENSG00000077721	UBE2A	TRUE	FALSE
chrX	119574756	G	C	ENST00000371558	ENSG00000077721	UBE2A	TRUE	FALSE
chrX	119574756	G	T	ENST00000371558	ENSG00000077721	UBE2A	TRUE	FALSE
chrX	119574757	T	A	ENST00000371558	ENSG00000077721	UBE2A	TRUE	FALSE
chrX	119574757	T	C	ENST00000371558	ENSG00000077721	UBE2A	TRUE	FALSE
chrX	119574757	T	G	ENST00000371558	ENSG00000077721	UBE2A	TRUE	FALSE
chrX	119574899	A	C	ENST00000371558	ENSG00000077721	UBE2A	TRUE	FALSE
chrX	119574899	A	G	ENST00000371558	ENSG00000077721	UBE2A	TRUE	FALSE
chrX	119574899	A	T	ENST00000371558	ENSG00000077721	UBE2A	TRUE	FALSE
chrX	119574900	G	A	ENST00000371558	ENSG00000077721	UBE2A	TRUE	FALSE
chrX	119574900	G	C	ENST00000371558	ENSG00000077721	UBE2A	TRUE	FALSE
chrX	119574900	G	T	ENST00000371558	ENSG00000077721	UBE2A	TRUE	FALSE
chrX	119574903	T	A	ENST00000371558	ENSG00000077721	UBE2A	FALSE	FALSE
chrX	119574905	C	T	ENST00000371558	ENSG00000077721	UBE2A	FALSE	FALSE
chrX	119574908	G	T	ENST00000371558	ENSG00000077721	UBE2A	FALSE	FALSE
chrX	119574923	G	T	ENST00000371558	ENSG00000077721	UBE2A		FALSE
chrX	119574944	G	T	ENST00000371558	ENSG00000077721	UBE2A
chrX	119574963	G	A	ENST00000371558	ENSG00000077721	UBE2A
chrX	119574964	G	A	ENST00000371558	ENSG00000077721	UBE2A
chrX	119574982	G	A	ENST00000371558	ENSG00000077721	UBE2A	TRUE	TRUE
chrX	119574982	G	C	ENST00000371558	ENSG00000077721	UBE2A	TRUE	TRUE
chrX	119574982	G	T	ENST00000371558	ENSG00000077721	UBE2A	TRUE	TRUE
chrX	119574983	T	A	ENST00000371558	ENSG00000077721	UBE2A	TRUE	TRUE
chrX	119574983	T	C	ENST00000371558	ENSG00000077721	UBE2A	TRUE	FALSE
chrX	119574983	T	G	ENST00000371558	ENSG00000077721	UBE2A	TRUE	TRUE
chrX	119575373	A	C	ENST00000371558	ENSG00000077721	UBE2A	TRUE	FALSE
chrX	119575373	A	G	ENST00000371558	ENSG00000077721	UBE2A	TRUE	FALSE
chrX	119575373	A	T	ENST00000371558	ENSG00000077721	UBE2A	TRUE	FALSE
chrX	119575374	G	A	ENST00000371558	ENSG00000077721	UBE2A	TRUE	FALSE
chrX	119575374	G	C	ENST00000371558	ENSG00000077721	UBE2A	TRUE	FALSE
chrX	119575374	G	T	ENST00000371558	ENSG00000077721	UBE2A	TRUE	FALSE
chrX	119575379	G	T	ENST00000371558	ENSG00000077721	UBE2A
chrX	119575394	G	T	ENST00000371558	ENSG00000077721	UBE2A
chrX	119575400	G	T	ENST00000371558	ENSG00000077721	UBE2A
chrX	119575401	G	A	ENST00000371558	ENSG00000077721	UBE2A	TRUE	FALSE
chrX	119575401	G	C	ENST00000371558	ENSG00000077721	UBE2A	TRUE	FALSE
chrX	119575401	G	T	ENST00000371558	ENSG00000077721	UBE2A	TRUE	FALSE
chrX	119575402	T	A	ENST00000371558	ENSG00000077721	UBE2A	TRUE	FALSE
chrX	119575402	T	C	ENST00000371558	ENSG00000077721	UBE2A	TRUE	FALSE
chrX	119575402	T	G	ENST00000371558	ENSG00000077721	UBE2A	TRUE	FALSE
chrX	119581505	A	C	ENST00000371558	ENSG00000077721	UBE2A	TRUE	FALSE
chrX	119581505	A	G	ENST00000371558	ENSG00000077721	UBE2A	TRUE	FALSE
chrX	119581505	A	T	ENST00000371558	ENSG00000077721	UBE2A	TRUE	FALSE
chrX	119581506	G	A	ENST00000371558	ENSG00000077721	UBE2A	TRUE	FALSE
chrX	119581506	G	C	ENST00000371558	ENSG00000077721	UBE2A	TRUE	FALSE
chrX	119581506	G	T	ENST00000371558	ENSG00000077721	UBE2A	TRUE	FALSE
chrX	119581515	A	T	ENST00000371558	ENSG00000077721	UBE2A
chrX	119581527	G	T	ENST00000371558	ENSG00000077721	UBE2A
chrX	119581536	G	T	ENST00000371558	ENSG00000077721	UBE2A
chrX	119581539	G	T	ENST00000371558	ENSG00000077721	UBE2A
chrX	119581544	T	A	ENST00000371558	ENSG00000077721	UBE2A
chrX	119581544	T	G	ENST00000371558	ENSG00000077721	UBE2A
chrX	119581551	A	T	ENST00000371558	ENSG00000077721	UBE2A
chrX	119581566	A	T	ENST00000371558	ENSG00000077721	UBE2A
chrX	119581578	A	T	ENST00000371558	ENSG00000077721	UBE2A
chrX	119581597	G	A	ENST00000371558	ENSG00000077721	UBE2A	TRUE	FALSE
chrX	119581597	G	C	ENST00000371558	ENSG00000077721	UBE2A	TRUE	FALSE
chrX	119581597	G	T	ENST00000371558	ENSG00000077721	UBE2A	TRUE	FALSE
chrX	119581598	C	A	ENST00000371558	ENSG00000077721	UBE2A	TRUE	FALSE
chrX	119581598	C	G	ENST00000371558	ENSG00000077721	UBE2A	FALSE	FALSE
chrX	119581598	C	T	ENST00000371558	ENSG00000077721	UBE2A	FALSE	FALSE
chrX	119582586	A	C	ENST00000371558	ENSG00000077721	UBE2A	TRUE	TRUE
chrX	119582586	A	G	ENST00000371558	ENSG00000077721	UBE2A	TRUE	TRUE
chrX	119582586	A	T	ENST00000371558	ENSG00000077721	UBE2A	TRUE	TRUE
chrX	119582587	G	A	ENST00000371558	ENSG00000077721	UBE2A	TRUE	TRUE
chrX	119582587	G	C	ENST00000371558	ENSG00000077721	UBE2A	TRUE	TRUE
chrX	119582587	G	T	ENST00000371558	ENSG00000077721	UBE2A	TRUE	TRUE
chrX	119582592	T	A	ENST00000371558	ENSG00000077721	UBE2A
chrX	119582592	T	G	ENST00000371558	ENSG00000077721	UBE2A
chrX	119582610	T	A	ENST00000371558	ENSG00000077721	UBE2A
chrX	119582623	C	T	ENST00000371558	ENSG00000077721	UBE2A
chrX	119582633	G	A	ENST00000371558	ENSG00000077721	UBE2A		FALSE
chrX	119582634	G	A	ENST00000371558	ENSG00000077721	UBE2A		FALSE
chrX	119582646	T	A	ENST00000371558	ENSG00000077721	UBE2A		FALSE
chrX	119582646	T	G	ENST00000371558	ENSG00000077721	UBE2A		FALSE
chrX	119582674	C	T	ENST00000371558	ENSG00000077721	UBE2A		FALSE
chrX	119582677	G	A	ENST00000371558	ENSG00000077721	UBE2A	TRUE	TRUE
chrX	119582677	G	C	ENST00000371558	ENSG00000077721	UBE2A	TRUE	TRUE
chrX	119582677	G	T	ENST00000371558	ENSG00000077721	UBE2A	TRUE	TRUE
chrX	119582678	T	A	ENST00000371558	ENSG00000077721	UBE2A	TRUE	TRUE
chrX	119582678	T	C	ENST00000371558	ENSG00000077721	UBE2A	TRUE	FALSE
chrX	119582678	T	G	ENST00000371558	ENSG00000077721	UBE2A	TRUE	TRUE
chrX	119583125	A	C	ENST00000371558	ENSG00000077721	UBE2A	TRUE	FALSE
chrX	119583125	A	G	ENST00000371558	ENSG00000077721	UBE2A	TRUE	FALSE
chrX	119583125	A	T	ENST00000371558	ENSG00000077721	UBE2A	TRUE	FALSE
chrX	119583126	G	A	ENST00000371558	ENSG00000077721	UBE2A	TRUE	FALSE
chrX	119583126	G	C	ENST00000371558	ENSG00000077721	UBE2A	TRUE	FALSE
chrX	119583126	G	T	ENST00000371558	ENSG00000077721	UBE2A	TRUE	FALSE
chrX	119583134	T	A	ENST00000371558	ENSG00000077721	UBE2A		FALSE
chrX	119583139	G	T	ENST00000371558	ENSG00000077721	UBE2A		FALSE
chrX	119583169	C	T	ENST00000371558	ENSG00000077721	UBE2A
chrX	119583178	C	T	ENST00000371558	ENSG00000077721	UBE2A
chrX	119583186	C	A	ENST00000371558	ENSG00000077721	UBE2A
chrX	119583186	C	G	ENST00000371558	ENSG00000077721	UBE2A
chrX	119583187	C	T	ENST00000371558	ENSG00000077721	UBE2A
chrX	119583190	G	T	ENST00000371558	ENSG00000077721	UBE2A
chrX	119583196	A	T	ENST00000371558	ENSG00000077721	UBE2A
chrX	119583202	G	T	ENST00000371558	ENSG00000077721	UBE2A
chrX	119583207	T	A	ENST00000371558	ENSG00000077721	UBE2A
chrX	119583207	T	G	ENST00000371558	ENSG00000077721	UBE2A
chrX	119583208	G	T	ENST00000371558	ENSG00000077721	UBE2A
chrX	119583211	A	T	ENST00000371558	ENSG00000077721	UBE2A
chrX	119583232	G	T	ENST00000371558	ENSG00000077721	UBE2A
chrX	119583235	C	T	ENST00000371558	ENSG00000077721	UBE2A
chrX	119583242	G	A	ENST00000371558	ENSG00000077721	UBE2A
chrX	119583243	G	A	ENST00000371558	ENSG00000077721	UBE2A
chrX	119583252	T	A	ENST00000371558	ENSG00000077721	UBE2A
chrX	119589363	G	A	ENST00000304449	ENSG00000186416	NKRF
chrX	119589378	C	A	ENST00000304449	ENSG00000186416	NKRF
chrX	119589379	G	C	ENST00000304449	ENSG00000186416	NKRF
chrX	119589379	G	T	ENST00000304449	ENSG00000186416	NKRF
chrX	119589393	G	A	ENST00000304449	ENSG00000186416	NKRF
chrX	119589399	C	A	ENST00000304449	ENSG00000186416	NKRF
chrX	119589402	G	A	ENST00000304449	ENSG00000186416	NKRF
chrX	119589405	T	A	ENST00000304449	ENSG00000186416	NKRF
chrX	119589411	G	A	ENST00000304449	ENSG00000186416	NKRF
chrX	119589426	C	A	ENST00000304449	ENSG00000186416	NKRF
chrX	119589429	T	A	ENST00000304449	ENSG00000186416	NKRF
chrX	119589435	T	A	ENST00000304449	ENSG00000186416	NKRF
chrX	119589438	T	A	ENST00000304449	ENSG00000186416	NKRF
chrX	119589441	T	A	ENST00000304449	ENSG00000186416	NKRF
chrX	119589454	G	C	ENST00000304449	ENSG00000186416	NKRF
chrX	119589454	G	T	ENST00000304449	ENSG00000186416	NKRF
chrX	119589483	T	A	ENST00000304449	ENSG00000186416	NKRF
chrX	119589489	T	A	ENST00000304449	ENSG00000186416	NKRF
chrX	119589496	A	C	ENST00000304449	ENSG00000186416	NKRF
chrX	119589496	A	T	ENST00000304449	ENSG00000186416	NKRF
chrX	119589501	T	A	ENST00000304449	ENSG00000186416	NKRF
chrX	119589504	G	A	ENST00000304449	ENSG00000186416	NKRF
chrX	119589513	G	A	ENST00000304449	ENSG00000186416	NKRF
chrX	119589522	G	A	ENST00000304449	ENSG00000186416	NKRF
chrX	119589525	T	A	ENST00000304449	ENSG00000186416	NKRF
chrX	119589531	C	A	ENST00000304449	ENSG00000186416	NKRF
chrX	119589546	C	A	ENST00000304449	ENSG00000186416	NKRF
chrX	119589549	T	A	ENST00000304449	ENSG00000186416	NKRF
chrX	119589560	A	T	ENST00000304449	ENSG00000186416	NKRF
chrX	119589576	C	A	ENST00000304449	ENSG00000186416	NKRF
chrX	119589586	G	C	ENST00000304449	ENSG00000186416	NKRF
chrX	119589586	G	T	ENST00000304449	ENSG00000186416	NKRF
chrX	119589594	T	A	ENST00000304449	ENSG00000186416	NKRF
chrX	119589603	G	A	ENST00000304449	ENSG00000186416	NKRF
chrX	119589606	C	A	ENST00000304449	ENSG00000186416	NKRF
chrX	119589615	T	A	ENST00000304449	ENSG00000186416	NKRF
chrX	119589618	T	A	ENST00000304449	ENSG00000186416	NKRF
chrX	119589627	T	A	ENST00000304449	ENSG00000186416	NKRF
chrX	119589639	C	A	ENST00000304449	ENSG00000186416	NKRF
chrX	119589660	C	A	ENST00000304449	ENSG00000186416	NKRF
chrX	119589666	T	A	ENST00000304449	ENSG00000186416	NKRF
chrX	119589672	G	A	ENST00000304449	ENSG00000186416	NKRF
chrX	119589675	C	A	ENST00000304449	ENSG00000186416	NKRF
chrX	119589678	T	A	ENST00000304449	ENSG00000186416	NKRF
chrX	119589683	G	C	ENST00000304449	ENSG00000186416	NKRF
chrX	119589683	G	T	ENST00000304449	ENSG00000186416	NKRF
chrX	119589693	C	A	ENST00000304449	ENSG00000186416	NKRF
chrX	119589705	C	A	ENST00000304449	ENSG00000186416	NKRF
chrX	119589714	T	A	ENST00000304449	ENSG00000186416	NKRF
chrX	119589719	A	C	ENST00000304449	ENSG00000186416	NKRF
chrX	119589719	A	T	ENST00000304449	ENSG00000186416	NKRF
chrX	119589733	C	T	ENST00000304449	ENSG00000186416	NKRF
chrX	119589734	C	T	ENST00000304449	ENSG00000186416	NKRF
chrX	119589744	T	A	ENST00000304449	ENSG00000186416	NKRF
chrX	119589747	T	A	ENST00000304449	ENSG00000186416	NKRF
chrX	119589756	G	A	ENST00000304449	ENSG00000186416	NKRF
chrX	119589762	C	A	ENST00000304449	ENSG00000186416	NKRF
chrX	119589774	C	A	ENST00000304449	ENSG00000186416	NKRF
chrX	119589777	T	A	ENST00000304449	ENSG00000186416	NKRF
chrX	119589783	G	A	ENST00000304449	ENSG00000186416	NKRF
chrX	119589786	G	A	ENST00000304449	ENSG00000186416	NKRF
chrX	119589789	T	A	ENST00000304449	ENSG00000186416	NKRF
chrX	119589790	G	C	ENST00000304449	ENSG00000186416	NKRF
chrX	119589790	G	T	ENST00000304449	ENSG00000186416	NKRF
chrX	119589798	C	A	ENST00000304449	ENSG00000186416	NKRF
chrX	119589801	C	A	ENST00000304449	ENSG00000186416	NKRF
chrX	119589806	G	C	ENST00000304449	ENSG00000186416	NKRF
chrX	119589806	G	T	ENST00000304449	ENSG00000186416	NKRF
chrX	119589816	G	A	ENST00000304449	ENSG00000186416	NKRF
chrX	119589822	C	A	ENST00000304449	ENSG00000186416	NKRF
chrX	119589828	T	A	ENST00000304449	ENSG00000186416	NKRF
chrX	119589830	G	C	ENST00000304449	ENSG00000186416	NKRF
chrX	119589830	G	T	ENST00000304449	ENSG00000186416	NKRF
chrX	119589843	C	A	ENST00000304449	ENSG00000186416	NKRF
chrX	119589852	C	A	ENST00000304449	ENSG00000186416	NKRF
chrX	119589855	T	A	ENST00000304449	ENSG00000186416	NKRF
chrX	119589858	T	A	ENST00000304449	ENSG00000186416	NKRF
chrX	119589860	A	T	ENST00000304449	ENSG00000186416	NKRF
chrX	119589882	G	A	ENST00000304449	ENSG00000186416	NKRF
chrX	119589888	T	A	ENST00000304449	ENSG00000186416	NKRF
chrX	119589891	T	A	ENST00000304449	ENSG00000186416	NKRF
chrX	119589900	T	A	ENST00000304449	ENSG00000186416	NKRF
chrX	119589909	C	A	ENST00000304449	ENSG00000186416	NKRF
chrX	119589921	C	A	ENST00000304449	ENSG00000186416	NKRF
chrX	119589922	A	C	ENST00000304449	ENSG00000186416	NKRF
chrX	119589922	A	T	ENST00000304449	ENSG00000186416	NKRF
chrX	119589927	T	A	ENST00000304449	ENSG00000186416	NKRF
chrX	119589936	T	A	ENST00000304449	ENSG00000186416	NKRF
chrX	119589939	T	A	ENST00000304449	ENSG00000186416	NKRF
chrX	119589954	C	A	ENST00000304449	ENSG00000186416	NKRF
chrX	119589966	C	A	ENST00000304449	ENSG00000186416	NKRF
chrX	119589972	C	A	ENST00000304449	ENSG00000186416	NKRF
chrX	119589984	T	A	ENST00000304449	ENSG00000186416	NKRF
chrX	119589985	G	T	ENST00000304449	ENSG00000186416	NKRF
chrX	119589990	T	A	ENST00000304449	ENSG00000186416	NKRF
chrX	119589991	C	T	ENST00000304449	ENSG00000186416	NKRF
chrX	119589992	C	T	ENST00000304449	ENSG00000186416	NKRF
chrX	119590014	C	A	ENST00000304449	ENSG00000186416	NKRF
chrX	119590015	A	C	ENST00000304449	ENSG00000186416	NKRF
chrX	119590015	A	T	ENST00000304449	ENSG00000186416	NKRF
chrX	119590021	A	C	ENST00000304449	ENSG00000186416	NKRF
chrX	119590021	A	T	ENST00000304449	ENSG00000186416	NKRF
chrX	119590026	C	A	ENST00000304449	ENSG00000186416	NKRF
chrX	119590038	G	A	ENST00000304449	ENSG00000186416	NKRF
chrX	119590047	G	A	ENST00000304449	ENSG00000186416	NKRF
chrX	119590066	G	T	ENST00000304449	ENSG00000186416	NKRF
chrX	119590079	G	C	ENST00000304449	ENSG00000186416	NKRF
chrX	119590079	G	T	ENST00000304449	ENSG00000186416	NKRF
chrX	119590089	C	A	ENST00000304449	ENSG00000186416	NKRF
chrX	119590090	A	C	ENST00000304449	ENSG00000186416	NKRF
chrX	119590090	A	T	ENST00000304449	ENSG00000186416	NKRF
chrX	119590107	T	A	ENST00000304449	ENSG00000186416	NKRF
chrX	119590116	T	A	ENST00000304449	ENSG00000186416	NKRF
chrX	119590119	T	A	ENST00000304449	ENSG00000186416	NKRF
chrX	119590122	T	A	ENST00000304449	ENSG00000186416	NKRF
chrX	119590125	C	A	ENST00000304449	ENSG00000186416	NKRF
chrX	119590131	C	A	ENST00000304449	ENSG00000186416	NKRF
chrX	119590134	T	A	ENST00000304449	ENSG00000186416	NKRF
chrX	119590139	G	C	ENST00000304449	ENSG00000186416	NKRF
chrX	119590139	G	T	ENST00000304449	ENSG00000186416	NKRF
chrX	119590153	G	T	ENST00000304449	ENSG00000186416	NKRF
chrX	119590158	G	A	ENST00000304449	ENSG00000186416	NKRF
chrX	119590160	G	C	ENST00000304449	ENSG00000186416	NKRF
chrX	119590160	G	T	ENST00000304449	ENSG00000186416	NKRF
chrX	119590167	T	A	ENST00000304449	ENSG00000186416	NKRF
chrX	119590177	A	C	ENST00000304449	ENSG00000186416	NKRF
chrX	119590177	A	T	ENST00000304449	ENSG00000186416	NKRF
chrX	119590188	G	A	ENST00000304449	ENSG00000186416	NKRF
chrX	119590194	T	A	ENST00000304449	ENSG00000186416	NKRF
chrX	119590197	G	A	ENST00000304449	ENSG00000186416	NKRF
chrX	119590206	T	A	ENST00000304449	ENSG00000186416	NKRF
chrX	119590208	A	T	ENST00000304449	ENSG00000186416	NKRF
chrX	119590215	C	A	ENST00000304449	ENSG00000186416	NKRF
chrX	119590233	T	A	ENST00000304449	ENSG00000186416	NKRF
chrX	119590242	T	A	ENST00000304449	ENSG00000186416	NKRF
chrX	119590245	T	A	ENST00000304449	ENSG00000186416	NKRF
chrX	119590251	C	A	ENST00000304449	ENSG00000186416	NKRF
chrX	119590252	A	C	ENST00000304449	ENSG00000186416	NKRF
chrX	119590252	A	T	ENST00000304449	ENSG00000186416	NKRF
chrX	119590260	C	A	ENST00000304449	ENSG00000186416	NKRF
chrX	119590265	A	C	ENST00000304449	ENSG00000186416	NKRF
chrX	119590265	A	T	ENST00000304449	ENSG00000186416	NKRF
chrX	119590267	G	T	ENST00000304449	ENSG00000186416	NKRF
chrX	119590278	G	A	ENST00000304449	ENSG00000186416	NKRF
chrX	119590280	A	C	ENST00000304449	ENSG00000186416	NKRF
chrX	119590280	A	T	ENST00000304449	ENSG00000186416	NKRF
chrX	119590290	G	A	ENST00000304449	ENSG00000186416	NKRF
chrX	119590291	A	T	ENST00000304449	ENSG00000186416	NKRF
chrX	119590297	C	T	ENST00000304449	ENSG00000186416	NKRF
chrX	119590298	C	T	ENST00000304449	ENSG00000186416	NKRF
chrX	119590320	C	A	ENST00000304449	ENSG00000186416	NKRF
chrX	119590321	A	C	ENST00000304449	ENSG00000186416	NKRF
chrX	119590321	A	T	ENST00000304449	ENSG00000186416	NKRF
chrX	119590326	T	A	ENST00000304449	ENSG00000186416	NKRF
chrX	119590327	G	C	ENST00000304449	ENSG00000186416	NKRF
chrX	119590327	G	T	ENST00000304449	ENSG00000186416	NKRF
chrX	119590332	C	A	ENST00000304449	ENSG00000186416	NKRF
chrX	119590337	G	C	ENST00000304449	ENSG00000186416	NKRF
chrX	119590337	G	T	ENST00000304449	ENSG00000186416	NKRF
chrX	119590344	T	A	ENST00000304449	ENSG00000186416	NKRF
chrX	119590352	G	C	ENST00000304449	ENSG00000186416	NKRF
chrX	119590352	G	T	ENST00000304449	ENSG00000186416	NKRF
chrX	119590395	C	A	ENST00000304449	ENSG00000186416	NKRF
chrX	119590414	C	T	ENST00000304449	ENSG00000186416	NKRF
chrX	119590415	C	T	ENST00000304449	ENSG00000186416	NKRF
chrX	119590422	T	A	ENST00000304449	ENSG00000186416	NKRF
chrX	119590446	G	A	ENST00000304449	ENSG00000186416	NKRF
chrX	119590461	T	A	ENST00000304449	ENSG00000186416	NKRF
chrX	119590482	C	A	ENST00000304449	ENSG00000186416	NKRF
chrX	119590491	T	A	ENST00000304449	ENSG00000186416	NKRF
chrX	119590509	C	A	ENST00000304449	ENSG00000186416	NKRF
chrX	119590510	A	C	ENST00000304449	ENSG00000186416	NKRF
chrX	119590510	A	T	ENST00000304449	ENSG00000186416	NKRF
chrX	119590530	G	A	ENST00000304449	ENSG00000186416	NKRF
chrX	119590531	A	T	ENST00000304449	ENSG00000186416	NKRF
chrX	119590548	C	A	ENST00000304449	ENSG00000186416	NKRF
chrX	119590551	C	A	ENST00000304449	ENSG00000186416	NKRF
chrX	119590563	T	A	ENST00000304449	ENSG00000186416	NKRF
chrX	119590569	T	A	ENST00000304449	ENSG00000186416	NKRF
chrX	119590584	T	A	ENST00000304449	ENSG00000186416	NKRF
chrX	119590590	C	A	ENST00000304449	ENSG00000186416	NKRF
chrX	119590599	T	A	ENST00000304449	ENSG00000186416	NKRF
chrX	119590602	G	A	ENST00000304449	ENSG00000186416	NKRF
chrX	119590604	A	T	ENST00000304449	ENSG00000186416	NKRF
chrX	119590611	T	A	ENST00000304449	ENSG00000186416	NKRF
chrX	119590623	C	A	ENST00000304449	ENSG00000186416	NKRF
chrX	119590632	G	A	ENST00000304449	ENSG00000186416	NKRF
chrX	119590650	T	A	ENST00000304449	ENSG00000186416	NKRF
chrX	119590660	A	C	ENST00000304449	ENSG00000186416	NKRF
chrX	119590660	A	T	ENST00000304449	ENSG00000186416	NKRF
chrX	119590673	A	C	ENST00000304449	ENSG00000186416	NKRF
chrX	119590673	A	T	ENST00000304449	ENSG00000186416	NKRF
chrX	119590675	G	C	ENST00000304449	ENSG00000186416	NKRF
chrX	119590675	G	T	ENST00000304449	ENSG00000186416	NKRF
chrX	119590686	G	A	ENST00000304449	ENSG00000186416	NKRF
chrX	119590687	G	T	ENST00000304449	ENSG00000186416	NKRF
chrX	119590692	T	A	ENST00000304449	ENSG00000186416	NKRF
chrX	119590698	C	A	ENST00000304449	ENSG00000186416	NKRF
chrX	119590699	A	T	ENST00000304449	ENSG00000186416	NKRF
chrX	119590705	A	C	ENST00000304449	ENSG00000186416	NKRF
chrX	119590705	A	T	ENST00000304449	ENSG00000186416	NKRF
chrX	119590725	T	A	ENST00000304449	ENSG00000186416	NKRF
chrX	119590728	T	A	ENST00000304449	ENSG00000186416	NKRF
chrX	119590734	T	A	ENST00000304449	ENSG00000186416	NKRF
chrX	119590758	C	A	ENST00000304449	ENSG00000186416	NKRF
chrX	119590761	T	A	ENST00000304449	ENSG00000186416	NKRF
chrX	119590763	A	C	ENST00000304449	ENSG00000186416	NKRF
chrX	119590763	A	T	ENST00000304449	ENSG00000186416	NKRF
chrX	119590771	A	C	ENST00000304449	ENSG00000186416	NKRF
chrX	119590771	A	T	ENST00000304449	ENSG00000186416	NKRF
chrX	119590777	A	C	ENST00000304449	ENSG00000186416	NKRF
chrX	119590777	A	T	ENST00000304449	ENSG00000186416	NKRF
chrX	119590782	C	A	ENST00000304449	ENSG00000186416	NKRF
chrX	119590794	T	A	ENST00000304449	ENSG00000186416	NKRF
chrX	119590795	A	T	ENST00000304449	ENSG00000186416	NKRF
chrX	119590803	G	A	ENST00000304449	ENSG00000186416	NKRF
chrX	119590807	A	T	ENST00000304449	ENSG00000186416	NKRF
chrX	119590817	A	C	ENST00000304449	ENSG00000186416	NKRF
chrX	119590817	A	T	ENST00000304449	ENSG00000186416	NKRF
chrX	119590822	A	C	ENST00000304449	ENSG00000186416	NKRF
chrX	119590822	A	T	ENST00000304449	ENSG00000186416	NKRF
chrX	119590828	A	C	ENST00000304449	ENSG00000186416	NKRF
chrX	119590828	A	T	ENST00000304449	ENSG00000186416	NKRF
chrX	119590839	T	A	ENST00000304449	ENSG00000186416	NKRF
chrX	119590848	C	A	ENST00000304449	ENSG00000186416	NKRF
chrX	119590860	C	A	ENST00000304449	ENSG00000186416	NKRF
chrX	119590878	T	A	ENST00000304449	ENSG00000186416	NKRF
chrX	119590879	C	T	ENST00000304449	ENSG00000186416	NKRF
chrX	119590880	C	T	ENST00000304449	ENSG00000186416	NKRF
chrX	119590895	A	C	ENST00000304449	ENSG00000186416	NKRF
chrX	119590895	A	T	ENST00000304449	ENSG00000186416	NKRF
chrX	119590899	T	A	ENST00000304449	ENSG00000186416	NKRF
chrX	119590902	C	A	ENST00000304449	ENSG00000186416	NKRF
chrX	119590909	A	C	ENST00000304449	ENSG00000186416	NKRF
chrX	119590909	A	T	ENST00000304449	ENSG00000186416	NKRF
chrX	119590914	G	A	ENST00000304449	ENSG00000186416	NKRF
chrX	119590917	T	A	ENST00000304449	ENSG00000186416	NKRF
chrX	119590920	C	A	ENST00000304449	ENSG00000186416	NKRF
chrX	119590935	C	A	ENST00000304449	ENSG00000186416	NKRF
chrX	119590947	G	A	ENST00000304449	ENSG00000186416	NKRF
chrX	119590949	G	C	ENST00000304449	ENSG00000186416	NKRF
chrX	119590949	G	T	ENST00000304449	ENSG00000186416	NKRF
chrX	119590955	G	C	ENST00000304449	ENSG00000186416	NKRF
chrX	119590955	G	T	ENST00000304449	ENSG00000186416	NKRF
chrX	119590962	C	A	ENST00000304449	ENSG00000186416	NKRF
chrX	119590970	G	C	ENST00000304449	ENSG00000186416	NKRF
chrX	119590970	G	T	ENST00000304449	ENSG00000186416	NKRF
chrX	119590974	G	A	ENST00000304449	ENSG00000186416	NKRF
chrX	119590986	G	A	ENST00000304449	ENSG00000186416	NKRF
chrX	119590989	G	A	ENST00000304449	ENSG00000186416	NKRF
chrX	119590991	G	C	ENST00000304449	ENSG00000186416	NKRF
chrX	119590991	G	T	ENST00000304449	ENSG00000186416	NKRF
chrX	119591026	A	C	ENST00000304449	ENSG00000186416	NKRF
chrX	119591026	A	T	ENST00000304449	ENSG00000186416	NKRF
chrX	119591049	G	A	ENST00000304449	ENSG00000186416	NKRF
chrX	119591055	T	A	ENST00000304449	ENSG00000186416	NKRF
chrX	119591070	C	A	ENST00000304449	ENSG00000186416	NKRF
chrX	119591072	G	C	ENST00000304449	ENSG00000186416	NKRF
chrX	119591072	G	T	ENST00000304449	ENSG00000186416	NKRF
chrX	119591075	G	C	ENST00000304449	ENSG00000186416	NKRF		FALSE
chrX	119591075	G	T	ENST00000304449	ENSG00000186416	NKRF		FALSE
chrX	119591080	A	T	ENST00000304449	ENSG00000186416	NKRF		FALSE
chrX	119591083	A	C	ENST00000304449	ENSG00000186416	NKRF		FALSE
chrX	119591083	A	T	ENST00000304449	ENSG00000186416	NKRF		FALSE
chrX	119591088	G	A	ENST00000304449	ENSG00000186416	NKRF		FALSE
chrX	119591103	G	A	ENST00000304449	ENSG00000186416	NKRF		FALSE
chrX	119591121	G	A	ENST00000304449	ENSG00000186416	NKRF		FALSE
chrX	119591125	A	C	ENST00000304449	ENSG00000186416	NKRF		FALSE
chrX	119591125	A	T	ENST00000304449	ENSG00000186416	NKRF		FALSE
chrX	119591133	G	A	ENST00000304449	ENSG00000186416	NKRF		FALSE
chrX	119591134	G	C	ENST00000304449	ENSG00000186416	NKRF		FALSE
chrX	119591134	G	T	ENST00000304449	ENSG00000186416	NKRF		FALSE
chrX	119591145	T	A	ENST00000304449	ENSG00000186416	NKRF		FALSE
chrX	119591169	G	A	ENST00000304449	ENSG00000186416	NKRF		FALSE
chrX	119591172	C	A	ENST00000304449	ENSG00000186416	NKRF		FALSE
chrX	119591181	C	A	ENST00000304449	ENSG00000186416	NKRF	FALSE	FALSE
chrX	119591184	T	A	ENST00000304449	ENSG00000186416	NKRF	FALSE	FALSE
chrX	119591190	G	A	ENST00000304449	ENSG00000186416	NKRF	FALSE	FALSE
chrX	119591197	A	C	ENST00000304449	ENSG00000186416	NKRF	FALSE	FALSE
chrX	119591197	A	T	ENST00000304449	ENSG00000186416	NKRF	FALSE	FALSE
chrX	119591208	C	A	ENST00000304449	ENSG00000186416	NKRF	FALSE	FALSE
chrX	119591211	G	A	ENST00000304449	ENSG00000186416	NKRF	FALSE	FALSE
chrX	119591214	T	A	ENST00000304449	ENSG00000186416	NKRF	FALSE	FALSE
chrX	119591217	C	A	ENST00000304449	ENSG00000186416	NKRF	FALSE	FALSE
chrX	119591223	T	A	ENST00000304449	ENSG00000186416	NKRF	FALSE	FALSE
chrX	119591225	G	C	ENST00000304449	ENSG00000186416	NKRF	FALSE	FALSE
chrX	119591225	G	T	ENST00000304449	ENSG00000186416	NKRF	FALSE	FALSE
chrX	119591253	C	A	ENST00000304449	ENSG00000186416	NKRF	FALSE	FALSE
chrX	119591265	T	A	ENST00000304449	ENSG00000186416	NKRF	FALSE	FALSE
chrX	119591277	T	A	ENST00000304449	ENSG00000186416	NKRF	FALSE	FALSE
chrX	119591289	G	A	ENST00000304449	ENSG00000186416	NKRF	FALSE	FALSE
chrX	119591292	T	A	ENST00000304449	ENSG00000186416	NKRF	FALSE	FALSE
chrX	119591295	T	A	ENST00000304449	ENSG00000186416	NKRF	FALSE	FALSE
chrX	119591307	G	A	ENST00000304449	ENSG00000186416	NKRF	FALSE	FALSE
chrX	119591310	C	A	ENST00000304449	ENSG00000186416	NKRF	TRUE	FALSE
chrX	119591310	C	G	ENST00000304449	ENSG00000186416	NKRF	TRUE	FALSE
chrX	119591310	C	T	ENST00000304449	ENSG00000186416	NKRF	TRUE	FALSE
chrX	119591311	T	A	ENST00000304449	ENSG00000186416	NKRF	TRUE	FALSE
chrX	119591311	T	C	ENST00000304449	ENSG00000186416	NKRF	TRUE	FALSE
chrX	119591311	T	G	ENST00000304449	ENSG00000186416	NKRF	TRUE	FALSE
chrX	119592381	A	C	ENST00000304449	ENSG00000186416	NKRF	TRUE	FALSE
chrX	119592381	A	G	ENST00000304449	ENSG00000186416	NKRF	FALSE	FALSE
chrX	119592381	A	T	ENST00000304449	ENSG00000186416	NKRF	TRUE	FALSE
chrX	119592382	C	A	ENST00000304449	ENSG00000186416	NKRF	TRUE	FALSE
chrX	119592382	C	G	ENST00000304449	ENSG00000186416	NKRF	TRUE	FALSE
chrX	119592382	C	T	ENST00000304449	ENSG00000186416	NKRF	TRUE	FALSE
chrX	119592387	A	T	ENST00000304449	ENSG00000186416	NKRF	FALSE	FALSE
chrX	119592394	G	C	ENST00000304449	ENSG00000186416	NKRF	FALSE	FALSE
chrX	119592394	G	T	ENST00000304449	ENSG00000186416	NKRF	FALSE	FALSE
chrX	119592407	T	A	ENST00000304449	ENSG00000186416	NKRF	FALSE	FALSE
chrX	119592410	G	A	ENST00000304449	ENSG00000186416	NKRF	FALSE	FALSE
chrX	119592416	T	A	ENST00000304449	ENSG00000186416	NKRF	FALSE	FALSE
chrX	119592425	T	A	ENST00000304449	ENSG00000186416	NKRF	FALSE	FALSE
chrX	119592441	A	C	ENST00000304449	ENSG00000186416	NKRF		FALSE
chrX	119592441	A	T	ENST00000304449	ENSG00000186416	NKRF		FALSE
chrX	119592445	G	C	ENST00000304449	ENSG00000186416	NKRF		FALSE
chrX	119592445	G	T	ENST00000304449	ENSG00000186416	NKRF		FALSE
chrX	119592455	C	A	ENST00000304449	ENSG00000186416	NKRF	FALSE	FALSE
chrX	119592473	C	A	ENST00000304449	ENSG00000186416	NKRF	FALSE	FALSE
chrX	119592482	G	A	ENST00000304449	ENSG00000186416	NKRF	FALSE	FALSE
chrX	119592491	T	A	ENST00000304449	ENSG00000186416	NKRF	FALSE	FALSE
chrX	119592494	C	A	ENST00000304449	ENSG00000186416	NKRF	FALSE	FALSE
chrX	119592514	C	A	ENST00000304449	ENSG00000186416	NKRF	TRUE	FALSE
chrX	119592514	C	G	ENST00000304449	ENSG00000186416	NKRF	TRUE	FALSE
chrX	119592514	C	T	ENST00000304449	ENSG00000186416	NKRF	TRUE	FALSE
chrX	119592515	T	A	ENST00000304449	ENSG00000186416	NKRF	TRUE	FALSE
chrX	119592515	T	C	ENST00000304449	ENSG00000186416	NKRF	TRUE	FALSE
chrX	119592515	T	G	ENST00000304449	ENSG00000186416	NKRF	TRUE	FALSE
chrX	119605729	A	C	ENST00000304449	ENSG00000186416	NKRF	TRUE	FALSE
chrX	119605729	A	G	ENST00000304449	ENSG00000186416	NKRF	TRUE	FALSE
chrX	119605729	A	T	ENST00000304449	ENSG00000186416	NKRF	TRUE	FALSE
chrX	119605730	C	A	ENST00000304449	ENSG00000186416	NKRF	TRUE	FALSE
chrX	119605730	C	G	ENST00000304449	ENSG00000186416	NKRF	TRUE	FALSE
chrX	119605730	C	T	ENST00000304449	ENSG00000186416	NKRF	TRUE	FALSE
chrX	119620052	C	A	ENST00000394610	ENSG00000125354	SEPTIN6	FALSE	FALSE
chrX	119620052	C	G	ENST00000394610	ENSG00000125354	SEPTIN6	FALSE	FALSE
chrX	119620052	C	T	ENST00000394610	ENSG00000125354	SEPTIN6	FALSE	FALSE
chrX	119620053	T	A	ENST00000394610	ENSG00000125354	SEPTIN6	FALSE	FALSE
chrX	119620053	T	C	ENST00000394610	ENSG00000125354	SEPTIN6	FALSE	FALSE
chrX	119620053	T	G	ENST00000394610	ENSG00000125354	SEPTIN6	FALSE	FALSE
chrX	119625333	A	C	ENST00000394610	ENSG00000125354	SEPTIN6	FALSE	FALSE
chrX	119625333	A	G	ENST00000394610	ENSG00000125354	SEPTIN6	FALSE	FALSE
chrX	119625333	A	T	ENST00000394610	ENSG00000125354	SEPTIN6	FALSE	FALSE
chrX	119625334	C	A	ENST00000394610	ENSG00000125354	SEPTIN6	FALSE	FALSE
chrX	119625334	C	G	ENST00000394610	ENSG00000125354	SEPTIN6	FALSE	FALSE
chrX	119625334	C	T	ENST00000394610	ENSG00000125354	SEPTIN6	FALSE	FALSE
chrX	119625380	C	A	ENST00000394610	ENSG00000125354	SEPTIN6	FALSE	FALSE
chrX	119625380	C	G	ENST00000394610	ENSG00000125354	SEPTIN6	FALSE	FALSE
chrX	119625380	C	T	ENST00000394610	ENSG00000125354	SEPTIN6	FALSE	FALSE
chrX	119625381	T	A	ENST00000394610	ENSG00000125354	SEPTIN6	FALSE	FALSE
chrX	119625381	T	C	ENST00000394610	ENSG00000125354	SEPTIN6	FALSE	FALSE
chrX	119625381	T	G	ENST00000394610	ENSG00000125354	SEPTIN6	FALSE	FALSE
chrX	119629316	A	C	ENST00000394610	ENSG00000125354	SEPTIN6	TRUE	FALSE
chrX	119629316	A	G	ENST00000394610	ENSG00000125354	SEPTIN6	FALSE	FALSE
chrX	119629316	A	T	ENST00000394610	ENSG00000125354	SEPTIN6	TRUE	FALSE
chrX	119629317	C	A	ENST00000394610	ENSG00000125354	SEPTIN6	TRUE	FALSE
chrX	119629317	C	G	ENST00000394610	ENSG00000125354	SEPTIN6	TRUE	FALSE
chrX	119629317	C	T	ENST00000394610	ENSG00000125354	SEPTIN6	TRUE	FALSE
chrX	119629322	T	A	ENST00000394610	ENSG00000125354	SEPTIN6
chrX	119629325	T	A	ENST00000394610	ENSG00000125354	SEPTIN6
chrX	119629328	C	A	ENST00000394610	ENSG00000125354	SEPTIN6
chrX	119629331	T	A	ENST00000394610	ENSG00000125354	SEPTIN6
chrX	119629337	T	A	ENST00000394610	ENSG00000125354	SEPTIN6
chrX	119629340	T	A	ENST00000394610	ENSG00000125354	SEPTIN6
chrX	119629349	G	A	ENST00000394610	ENSG00000125354	SEPTIN6
chrX	119629351	G	C	ENST00000394610	ENSG00000125354	SEPTIN6
chrX	119629351	G	T	ENST00000394610	ENSG00000125354	SEPTIN6
chrX	119629358	C	A	ENST00000394610	ENSG00000125354	SEPTIN6
chrX	119629364	G	A	ENST00000394610	ENSG00000125354	SEPTIN6
chrX	119629373	G	A	ENST00000394610	ENSG00000125354	SEPTIN6
chrX	119629379	G	A	ENST00000394610	ENSG00000125354	SEPTIN6
chrX	119629388	C	A	ENST00000394610	ENSG00000125354	SEPTIN6
chrX	119629400	T	A	ENST00000394610	ENSG00000125354	SEPTIN6
chrX	119629403	T	A	ENST00000394610	ENSG00000125354	SEPTIN6
chrX	119629406	G	A	ENST00000394610	ENSG00000125354	SEPTIN6
chrX	119629409	T	A	ENST00000394610	ENSG00000125354	SEPTIN6
chrX	119629424	C	A	ENST00000394610	ENSG00000125354	SEPTIN6
chrX	119629439	T	A	ENST00000394610	ENSG00000125354	SEPTIN6
chrX	119629442	T	A	ENST00000394610	ENSG00000125354	SEPTIN6
chrX	119629445	T	A	ENST00000394610	ENSG00000125354	SEPTIN6
chrX	119629451	C	A	ENST00000394610	ENSG00000125354	SEPTIN6
chrX	119629457	T	A	ENST00000394610	ENSG00000125354	SEPTIN6
chrX	119629460	T	A	ENST00000394610	ENSG00000125354	SEPTIN6
chrX	119629463	T	A	ENST00000394610	ENSG00000125354	SEPTIN6
chrX	119629466	C	A	ENST00000394610	ENSG00000125354	SEPTIN6
chrX	119629472	G	A	ENST00000394610	ENSG00000125354	SEPTIN6
chrX	119629481	T	A	ENST00000394610	ENSG00000125354	SEPTIN6
chrX	119629484	T	A	ENST00000394610	ENSG00000125354	SEPTIN6
chrX	119629499	T	A	ENST00000394610	ENSG00000125354	SEPTIN6
chrX	119629502	C	A	ENST00000394610	ENSG00000125354	SEPTIN6
chrX	119629509	C	A	ENST00000394610	ENSG00000125354	SEPTIN6	TRUE	FALSE
chrX	119629509	C	G	ENST00000394610	ENSG00000125354	SEPTIN6	TRUE	FALSE
chrX	119629509	C	T	ENST00000394610	ENSG00000125354	SEPTIN6	TRUE	FALSE
chrX	119629510	T	A	ENST00000394610	ENSG00000125354	SEPTIN6	TRUE	FALSE
chrX	119629510	T	C	ENST00000394610	ENSG00000125354	SEPTIN6	TRUE	FALSE
chrX	119629510	T	G	ENST00000394610	ENSG00000125354	SEPTIN6	TRUE	FALSE
chrX	119633358	A	C	ENST00000394610	ENSG00000125354	SEPTIN6	TRUE	FALSE
chrX	119633358	A	G	ENST00000394610	ENSG00000125354	SEPTIN6	TRUE	FALSE
chrX	119633358	A	T	ENST00000394610	ENSG00000125354	SEPTIN6	TRUE	FALSE
chrX	119633359	C	A	ENST00000394610	ENSG00000125354	SEPTIN6	TRUE	FALSE
chrX	119633359	C	G	ENST00000394610	ENSG00000125354	SEPTIN6	TRUE	FALSE
chrX	119633359	C	T	ENST00000394610	ENSG00000125354	SEPTIN6	TRUE	FALSE
chrX	119633362	C	A	ENST00000394610	ENSG00000125354	SEPTIN6
chrX	119633365	T	A	ENST00000394610	ENSG00000125354	SEPTIN6
chrX	119633368	C	A	ENST00000394610	ENSG00000125354	SEPTIN6
chrX	119633374	C	A	ENST00000394610	ENSG00000125354	SEPTIN6
chrX	119633377	T	A	ENST00000394610	ENSG00000125354	SEPTIN6
chrX	119633383	C	A	ENST00000394610	ENSG00000125354	SEPTIN6
chrX	119633389	C	A	ENST00000394610	ENSG00000125354	SEPTIN6
chrX	119633392	T	A	ENST00000394610	ENSG00000125354	SEPTIN6
chrX	119633395	C	A	ENST00000394610	ENSG00000125354	SEPTIN6
chrX	119633398	T	A	ENST00000394610	ENSG00000125354	SEPTIN6
chrX	119633404	G	A	ENST00000394610	ENSG00000125354	SEPTIN6
chrX	119633407	G	A	ENST00000394610	ENSG00000125354	SEPTIN6
chrX	119633419	G	A	ENST00000394610	ENSG00000125354	SEPTIN6
chrX	119633422	T	A	ENST00000394610	ENSG00000125354	SEPTIN6
chrX	119633428	C	A	ENST00000394610	ENSG00000125354	SEPTIN6
chrX	119633431	C	A	ENST00000394610	ENSG00000125354	SEPTIN6
chrX	119633434	C	A	ENST00000394610	ENSG00000125354	SEPTIN6
chrX	119633437	T	A	ENST00000394610	ENSG00000125354	SEPTIN6
chrX	119633440	T	A	ENST00000394610	ENSG00000125354	SEPTIN6
chrX	119633443	G	A	ENST00000394610	ENSG00000125354	SEPTIN6
chrX	119633449	C	A	ENST00000394610	ENSG00000125354	SEPTIN6
chrX	119633461	C	A	ENST00000394610	ENSG00000125354	SEPTIN6
chrX	119633470	T	A	ENST00000394610	ENSG00000125354	SEPTIN6
chrX	119633476	C	A	ENST00000394610	ENSG00000125354	SEPTIN6
chrX	119633477	A	C	ENST00000394610	ENSG00000125354	SEPTIN6
chrX	119633477	A	T	ENST00000394610	ENSG00000125354	SEPTIN6
chrX	119633485	C	A	ENST00000394610	ENSG00000125354	SEPTIN6
chrX	119633488	G	A	ENST00000394610	ENSG00000125354	SEPTIN6
chrX	119633490	A	C	ENST00000394610	ENSG00000125354	SEPTIN6
chrX	119633490	A	T	ENST00000394610	ENSG00000125354	SEPTIN6
chrX	119633493	C	A	ENST00000394610	ENSG00000125354	SEPTIN6	TRUE	FALSE
chrX	119633493	C	G	ENST00000394610	ENSG00000125354	SEPTIN6	TRUE	FALSE
chrX	119633493	C	T	ENST00000394610	ENSG00000125354	SEPTIN6	TRUE	FALSE
chrX	119633494	T	A	ENST00000394610	ENSG00000125354	SEPTIN6	TRUE	FALSE
chrX	119633494	T	C	ENST00000394610	ENSG00000125354	SEPTIN6	TRUE	FALSE
chrX	119633494	T	G	ENST00000394610	ENSG00000125354	SEPTIN6	TRUE	FALSE
chrX	119637025	A	C	ENST00000394610	ENSG00000125354	SEPTIN6	TRUE	FALSE
chrX	119637025	A	G	ENST00000394610	ENSG00000125354	SEPTIN6	TRUE	FALSE
chrX	119637025	A	T	ENST00000394610	ENSG00000125354	SEPTIN6	TRUE	FALSE
chrX	119637026	C	A	ENST00000394610	ENSG00000125354	SEPTIN6	TRUE	FALSE
chrX	119637026	C	G	ENST00000394610	ENSG00000125354	SEPTIN6	TRUE	FALSE
chrX	119637026	C	T	ENST00000394610	ENSG00000125354	SEPTIN6	TRUE	FALSE
chrX	119637037	T	A	ENST00000394610	ENSG00000125354	SEPTIN6
chrX	119637058	T	A	ENST00000394610	ENSG00000125354	SEPTIN6
chrX	119637070	C	A	ENST00000394610	ENSG00000125354	SEPTIN6
chrX	119637073	C	A	ENST00000394610	ENSG00000125354	SEPTIN6
chrX	119637079	T	A	ENST00000394610	ENSG00000125354	SEPTIN6
chrX	119637080	A	T	ENST00000394610	ENSG00000125354	SEPTIN6
chrX	119637089	A	C	ENST00000394610	ENSG00000125354	SEPTIN6
chrX	119637089	A	T	ENST00000394610	ENSG00000125354	SEPTIN6
chrX	119637097	C	A	ENST00000394610	ENSG00000125354	SEPTIN6
chrX	119637098	A	C	ENST00000394610	ENSG00000125354	SEPTIN6
chrX	119637098	A	T	ENST00000394610	ENSG00000125354	SEPTIN6
chrX	119637118	G	A	ENST00000394610	ENSG00000125354	SEPTIN6
chrX	119637121	C	A	ENST00000394610	ENSG00000125354	SEPTIN6
chrX	119637133	C	A	ENST00000394610	ENSG00000125354	SEPTIN6
chrX	119637157	C	A	ENST00000394610	ENSG00000125354	SEPTIN6
chrX	119637166	T	A	ENST00000394610	ENSG00000125354	SEPTIN6
chrX	119637176	G	T	ENST00000394610	ENSG00000125354	SEPTIN6
chrX	119637187	C	A	ENST00000394610	ENSG00000125354	SEPTIN6
chrX	119637193	C	A	ENST00000394610	ENSG00000125354	SEPTIN6
chrX	119637196	C	A	ENST00000394610	ENSG00000125354	SEPTIN6	TRUE	FALSE
chrX	119637196	C	G	ENST00000394610	ENSG00000125354	SEPTIN6	TRUE	FALSE
chrX	119637196	C	T	ENST00000394610	ENSG00000125354	SEPTIN6	TRUE	FALSE
chrX	119637197	T	A	ENST00000394610	ENSG00000125354	SEPTIN6	TRUE	FALSE
chrX	119637197	T	C	ENST00000394610	ENSG00000125354	SEPTIN6	TRUE	FALSE
chrX	119637197	T	G	ENST00000394610	ENSG00000125354	SEPTIN6	TRUE	FALSE
chrX	119640690	A	C	ENST00000394610	ENSG00000125354	SEPTIN6	TRUE	FALSE
chrX	119640690	A	G	ENST00000394610	ENSG00000125354	SEPTIN6	TRUE	FALSE
chrX	119640690	A	T	ENST00000394610	ENSG00000125354	SEPTIN6	TRUE	FALSE
chrX	119640691	C	A	ENST00000394610	ENSG00000125354	SEPTIN6	TRUE	FALSE
chrX	119640691	C	G	ENST00000394610	ENSG00000125354	SEPTIN6	TRUE	FALSE
chrX	119640691	C	T	ENST00000394610	ENSG00000125354	SEPTIN6	TRUE	FALSE
chrX	119640695	G	A	ENST00000394610	ENSG00000125354	SEPTIN6
chrX	119640705	C	T	ENST00000394610	ENSG00000125354	SEPTIN6
chrX	119640706	C	T	ENST00000394610	ENSG00000125354	SEPTIN6
chrX	119640711	A	C	ENST00000394610	ENSG00000125354	SEPTIN6
chrX	119640711	A	T	ENST00000394610	ENSG00000125354	SEPTIN6
chrX	119640716	G	A	ENST00000394610	ENSG00000125354	SEPTIN6
chrX	119640734	T	A	ENST00000394610	ENSG00000125354	SEPTIN6
chrX	119640746	T	A	ENST00000394610	ENSG00000125354	SEPTIN6
chrX	119640752	C	A	ENST00000394610	ENSG00000125354	SEPTIN6
chrX	119640755	C	A	ENST00000394610	ENSG00000125354	SEPTIN6
chrX	119640789	C	A	ENST00000394610	ENSG00000125354	SEPTIN6	TRUE	FALSE
chrX	119640789	C	G	ENST00000394610	ENSG00000125354	SEPTIN6	TRUE	FALSE
chrX	119640789	C	T	ENST00000394610	ENSG00000125354	SEPTIN6	TRUE	FALSE
chrX	119640790	T	A	ENST00000394610	ENSG00000125354	SEPTIN6	TRUE	FALSE
chrX	119640790	T	C	ENST00000394610	ENSG00000125354	SEPTIN6	TRUE	FALSE
chrX	119640790	T	G	ENST00000394610	ENSG00000125354	SEPTIN6	TRUE	FALSE
chrX	119649935	A	C	ENST00000394610	ENSG00000125354	SEPTIN6	TRUE	FALSE
chrX	119649935	A	G	ENST00000394610	ENSG00000125354	SEPTIN6	TRUE	FALSE
chrX	119649935	A	T	ENST00000394610	ENSG00000125354	SEPTIN6	TRUE	FALSE
chrX	119649936	C	A	ENST00000394610	ENSG00000125354	SEPTIN6	TRUE	FALSE
chrX	119649936	C	G	ENST00000394610	ENSG00000125354	SEPTIN6	TRUE	FALSE
chrX	119649936	C	T	ENST00000394610	ENSG00000125354	SEPTIN6	TRUE	FALSE
chrX	119649948	C	A	ENST00000394610	ENSG00000125354	SEPTIN6
chrX	119649957	C	A	ENST00000394610	ENSG00000125354	SEPTIN6
chrX	119649965	G	T	ENST00000394610	ENSG00000125354	SEPTIN6
chrX	119649969	C	A	ENST00000394610	ENSG00000125354	SEPTIN6
chrX	119649987	G	A	ENST00000394610	ENSG00000125354	SEPTIN6
chrX	119649988	A	C	ENST00000394610	ENSG00000125354	SEPTIN6
chrX	119649988	A	T	ENST00000394610	ENSG00000125354	SEPTIN6
chrX	119649996	G	A	ENST00000394610	ENSG00000125354	SEPTIN6
chrX	119650002	C	A	ENST00000394610	ENSG00000125354	SEPTIN6
chrX	119650017	C	A	ENST00000394610	ENSG00000125354	SEPTIN6
chrX	119650029	T	A	ENST00000394610	ENSG00000125354	SEPTIN6
chrX	119650035	T	A	ENST00000394610	ENSG00000125354	SEPTIN6
chrX	119650041	T	A	ENST00000394610	ENSG00000125354	SEPTIN6
chrX	119650050	C	A	ENST00000394610	ENSG00000125354	SEPTIN6
chrX	119650056	T	A	ENST00000394610	ENSG00000125354	SEPTIN6
chrX	119650058	G	T	ENST00000394610	ENSG00000125354	SEPTIN6
chrX	119650074	T	A	ENST00000394610	ENSG00000125354	SEPTIN6
chrX	119650099	C	A	ENST00000394610	ENSG00000125354	SEPTIN6	TRUE	FALSE
chrX	119650099	C	G	ENST00000394610	ENSG00000125354	SEPTIN6	TRUE	FALSE
chrX	119650099	C	T	ENST00000394610	ENSG00000125354	SEPTIN6	TRUE	FALSE
chrX	119650100	T	A	ENST00000394610	ENSG00000125354	SEPTIN6	TRUE	FALSE
chrX	119650100	T	C	ENST00000394610	ENSG00000125354	SEPTIN6	TRUE	FALSE
chrX	119650100	T	G	ENST00000394610	ENSG00000125354	SEPTIN6	TRUE	FALSE
chrX	119652852	A	C	ENST00000394610	ENSG00000125354	SEPTIN6	TRUE	FALSE
chrX	119652852	A	G	ENST00000394610	ENSG00000125354	SEPTIN6	TRUE	FALSE
chrX	119652852	A	T	ENST00000394610	ENSG00000125354	SEPTIN6	TRUE	FALSE
chrX	119652853	C	A	ENST00000394610	ENSG00000125354	SEPTIN6	TRUE	FALSE
chrX	119652853	C	G	ENST00000394610	ENSG00000125354	SEPTIN6	TRUE	FALSE
chrX	119652853	C	T	ENST00000394610	ENSG00000125354	SEPTIN6	TRUE	FALSE
chrX	119652856	T	A	ENST00000394610	ENSG00000125354	SEPTIN6
chrX	119652868	T	A	ENST00000394610	ENSG00000125354	SEPTIN6
chrX	119652871	T	A	ENST00000394610	ENSG00000125354	SEPTIN6
chrX	119652895	T	A	ENST00000394610	ENSG00000125354	SEPTIN6
chrX	119652923	A	C	ENST00000394610	ENSG00000125354	SEPTIN6
chrX	119652923	A	T	ENST00000394610	ENSG00000125354	SEPTIN6
chrX	119652927	A	T	ENST00000394610	ENSG00000125354	SEPTIN6
chrX	119652929	G	T	ENST00000394610	ENSG00000125354	SEPTIN6
chrX	119652943	G	A	ENST00000394610	ENSG00000125354	SEPTIN6
chrX	119652953	G	C	ENST00000394610	ENSG00000125354	SEPTIN6
chrX	119652953	G	T	ENST00000394610	ENSG00000125354	SEPTIN6
chrX	119652970	T	A	ENST00000394610	ENSG00000125354	SEPTIN6
chrX	119652973	G	A	ENST00000394610	ENSG00000125354	SEPTIN6
chrX	119652979	T	A	ENST00000394610	ENSG00000125354	SEPTIN6
chrX	119652985	C	A	ENST00000394610	ENSG00000125354	SEPTIN6
chrX	119652988	C	A	ENST00000394610	ENSG00000125354	SEPTIN6
chrX	119652991	G	A	ENST00000394610	ENSG00000125354	SEPTIN6
chrX	119652995	G	C	ENST00000394610	ENSG00000125354	SEPTIN6
chrX	119652995	G	T	ENST00000394610	ENSG00000125354	SEPTIN6
chrX	119653003	C	A	ENST00000394610	ENSG00000125354	SEPTIN6
chrX	119653009	G	A	ENST00000394610	ENSG00000125354	SEPTIN6
chrX	119653024	C	A	ENST00000394610	ENSG00000125354	SEPTIN6
chrX	119653036	T	A	ENST00000394610	ENSG00000125354	SEPTIN6
chrX	119653037	G	C	ENST00000394610	ENSG00000125354	SEPTIN6
chrX	119653037	G	T	ENST00000394610	ENSG00000125354	SEPTIN6
chrX	119653041	C	A	ENST00000394610	ENSG00000125354	SEPTIN6	TRUE	FALSE
chrX	119653041	C	G	ENST00000394610	ENSG00000125354	SEPTIN6	TRUE	FALSE
chrX	119653041	C	T	ENST00000394610	ENSG00000125354	SEPTIN6	TRUE	FALSE
chrX	119653042	T	A	ENST00000394610	ENSG00000125354	SEPTIN6	TRUE	FALSE
chrX	119653042	T	C	ENST00000394610	ENSG00000125354	SEPTIN6	TRUE	FALSE
chrX	119653042	T	G	ENST00000394610	ENSG00000125354	SEPTIN6	TRUE	FALSE
chrX	119663480	A	C	ENST00000394610	ENSG00000125354	SEPTIN6	TRUE	FALSE
chrX	119663480	A	G	ENST00000394610	ENSG00000125354	SEPTIN6	TRUE	FALSE
chrX	119663480	A	T	ENST00000394610	ENSG00000125354	SEPTIN6	TRUE	FALSE
chrX	119663481	C	A	ENST00000394610	ENSG00000125354	SEPTIN6	TRUE	FALSE
chrX	119663481	C	G	ENST00000394610	ENSG00000125354	SEPTIN6	TRUE	FALSE
chrX	119663481	C	T	ENST00000394610	ENSG00000125354	SEPTIN6	TRUE	FALSE
chrX	119663489	C	A	ENST00000394610	ENSG00000125354	SEPTIN6
chrX	119663492	T	A	ENST00000394610	ENSG00000125354	SEPTIN6
chrX	119663501	G	A	ENST00000394610	ENSG00000125354	SEPTIN6
chrX	119663537	T	A	ENST00000394610	ENSG00000125354	SEPTIN6
chrX	119663555	C	A	ENST00000394610	ENSG00000125354	SEPTIN6
chrX	119663558	G	A	ENST00000394610	ENSG00000125354	SEPTIN6
chrX	119663565	A	C	ENST00000394610	ENSG00000125354	SEPTIN6
chrX	119663565	A	T	ENST00000394610	ENSG00000125354	SEPTIN6
chrX	119663579	G	A	ENST00000394610	ENSG00000125354	SEPTIN6
chrX	119663585	G	A	ENST00000394610	ENSG00000125354	SEPTIN6
chrX	119663597	G	A	ENST00000394610	ENSG00000125354	SEPTIN6
chrX	119663615	C	A	ENST00000394610	ENSG00000125354	SEPTIN6
chrX	119663621	C	A	ENST00000394610	ENSG00000125354	SEPTIN6
chrX	119663627	T	A	ENST00000394610	ENSG00000125354	SEPTIN6
chrX	119663660	T	A	ENST00000394610	ENSG00000125354	SEPTIN6
chrX	119663665	A	T	ENST00000394610	ENSG00000125354	SEPTIN6
chrX	119663675	C	A	ENST00000394610	ENSG00000125354	SEPTIN6
chrX	119663678	C	A	ENST00000394610	ENSG00000125354	SEPTIN6	TRUE	FALSE
chrX	119663678	C	G	ENST00000394610	ENSG00000125354	SEPTIN6	TRUE	FALSE
chrX	119663678	C	T	ENST00000394610	ENSG00000125354	SEPTIN6	TRUE	FALSE
chrX	119663679	T	A	ENST00000394610	ENSG00000125354	SEPTIN6	TRUE	FALSE
chrX	119663679	T	C	ENST00000394610	ENSG00000125354	SEPTIN6	TRUE	FALSE
chrX	119663679	T	G	ENST00000394610	ENSG00000125354	SEPTIN6	TRUE	FALSE
chrX	119675552	A	C	ENST00000394610	ENSG00000125354	SEPTIN6	TRUE	FALSE
chrX	119675552	A	G	ENST00000394610	ENSG00000125354	SEPTIN6	TRUE	FALSE
chrX	119675552	A	T	ENST00000394610	ENSG00000125354	SEPTIN6	TRUE	FALSE
chrX	119675553	C	A	ENST00000394610	ENSG00000125354	SEPTIN6	TRUE	FALSE
chrX	119675553	C	G	ENST00000394610	ENSG00000125354	SEPTIN6	TRUE	FALSE
chrX	119675553	C	T	ENST00000394610	ENSG00000125354	SEPTIN6	TRUE	FALSE
chrX	119675554	C	A	ENST00000394610	ENSG00000125354	SEPTIN6
chrX	119675558	G	T	ENST00000394610	ENSG00000125354	SEPTIN6
chrX	119675573	G	T	ENST00000394610	ENSG00000125354	SEPTIN6
chrX	119675584	G	A	ENST00000394610	ENSG00000125354	SEPTIN6
chrX	119675596	T	A	ENST00000394610	ENSG00000125354	SEPTIN6
chrX	119675608	G	A	ENST00000394610	ENSG00000125354	SEPTIN6
chrX	119675616	A	T	ENST00000394610	ENSG00000125354	SEPTIN6
chrX	119675638	C	A	ENST00000394610	ENSG00000125354	SEPTIN6		FALSE
chrX	119675656	G	A	ENST00000394610	ENSG00000125354	SEPTIN6	FALSE	FALSE
chrX	119675657	G	T	ENST00000394610	ENSG00000125354	SEPTIN6	FALSE	FALSE
chrX	119675665	C	A	ENST00000394610	ENSG00000125354	SEPTIN6	FALSE	FALSE
chrX	119675669	C	A	ENST00000394610	ENSG00000125354	SEPTIN6	TRUE	FALSE
chrX	119675669	C	G	ENST00000394610	ENSG00000125354	SEPTIN6	TRUE	FALSE
chrX	119675669	C	T	ENST00000394610	ENSG00000125354	SEPTIN6	TRUE	FALSE
chrX	119675670	T	A	ENST00000394610	ENSG00000125354	SEPTIN6	TRUE	FALSE
chrX	119675670	T	C	ENST00000394610	ENSG00000125354	SEPTIN6	TRUE	FALSE
chrX	119675670	T	G	ENST00000394610	ENSG00000125354	SEPTIN6	TRUE	FALSE
chrX	119693074	A	C	ENST00000394610	ENSG00000125354	SEPTIN6	TRUE	FALSE
chrX	119693074	A	G	ENST00000394610	ENSG00000125354	SEPTIN6	TRUE	FALSE
chrX	119693074	A	T	ENST00000394610	ENSG00000125354	SEPTIN6	TRUE	FALSE
chrX	119693075	C	A	ENST00000394610	ENSG00000125354	SEPTIN6	TRUE	FALSE
chrX	119693075	C	G	ENST00000394610	ENSG00000125354	SEPTIN6	TRUE	FALSE
chrX	119693075	C	T	ENST00000394610	ENSG00000125354	SEPTIN6	TRUE	FALSE
chrX	119693081	G	A	ENST00000394610	ENSG00000125354	SEPTIN6	FALSE	FALSE
chrX	119758674	C	T	ENST00000343905	ENSG00000187808	SOWAHD	FALSE	FALSE
chrX	119758680	G	T	ENST00000343905	ENSG00000187808	SOWAHD	FALSE	FALSE
chrX	119758726	C	A	ENST00000343905	ENSG00000187808	SOWAHD	FALSE	FALSE
chrX	119758728	C	T	ENST00000343905	ENSG00000187808	SOWAHD	FALSE	FALSE
chrX	119758742	C	A	ENST00000343905	ENSG00000187808	SOWAHD	FALSE	FALSE
chrX	119758749	C	T	ENST00000343905	ENSG00000187808	SOWAHD	FALSE	FALSE
chrX	119758762	C	A	ENST00000343905	ENSG00000187808	SOWAHD	FALSE	FALSE
chrX	119758764	A	T	ENST00000343905	ENSG00000187808	SOWAHD	FALSE	FALSE
chrX	119758793	C	A	ENST00000343905	ENSG00000187808	SOWAHD	FALSE	FALSE
chrX	119758793	C	G	ENST00000343905	ENSG00000187808	SOWAHD	FALSE	FALSE
chrX	119758795	G	A	ENST00000343905	ENSG00000187808	SOWAHD	FALSE	FALSE
chrX	119758796	G	A	ENST00000343905	ENSG00000187808	SOWAHD	FALSE	FALSE
chrX	119758800	A	T	ENST00000343905	ENSG00000187808	SOWAHD	FALSE	FALSE
chrX	119758824	G	T	ENST00000343905	ENSG00000187808	SOWAHD	FALSE	FALSE
chrX	119758867	C	A	ENST00000343905	ENSG00000187808	SOWAHD	FALSE	FALSE
chrX	119758867	C	G	ENST00000343905	ENSG00000187808	SOWAHD	FALSE	FALSE
chrX	119758881	G	T	ENST00000343905	ENSG00000187808	SOWAHD	FALSE	FALSE
chrX	119758893	G	T	ENST00000343905	ENSG00000187808	SOWAHD	FALSE	FALSE
chrX	119758908	C	T	ENST00000343905	ENSG00000187808	SOWAHD	FALSE	FALSE
chrX	119758930	G	A	ENST00000343905	ENSG00000187808	SOWAHD		FALSE
chrX	119758931	G	A	ENST00000343905	ENSG00000187808	SOWAHD		FALSE
chrX	119758936	C	A	ENST00000343905	ENSG00000187808	SOWAHD		FALSE
chrX	119758938	G	T	ENST00000343905	ENSG00000187808	SOWAHD		FALSE
chrX	119758941	G	T	ENST00000343905	ENSG00000187808	SOWAHD		FALSE
chrX	119758950	G	T	ENST00000343905	ENSG00000187808	SOWAHD		FALSE
chrX	119758953	G	T	ENST00000343905	ENSG00000187808	SOWAHD		FALSE
chrX	119758994	C	A	ENST00000343905	ENSG00000187808	SOWAHD		FALSE
chrX	119758998	G	T	ENST00000343905	ENSG00000187808	SOWAHD		FALSE
chrX	119759007	G	T	ENST00000343905	ENSG00000187808	SOWAHD		FALSE
chrX	119759017	G	A	ENST00000343905	ENSG00000187808	SOWAHD		FALSE
chrX	119759018	G	A	ENST00000343905	ENSG00000187808	SOWAHD		FALSE
chrX	119759034	G	T	ENST00000343905	ENSG00000187808	SOWAHD
chrX	119759045	T	A	ENST00000343905	ENSG00000187808	SOWAHD
chrX	119759045	T	G	ENST00000343905	ENSG00000187808	SOWAHD
chrX	119759046	G	T	ENST00000343905	ENSG00000187808	SOWAHD
chrX	119759058	G	T	ENST00000343905	ENSG00000187808	SOWAHD
chrX	119759067	G	T	ENST00000343905	ENSG00000187808	SOWAHD
chrX	119759073	G	T	ENST00000343905	ENSG00000187808	SOWAHD
chrX	119759079	G	T	ENST00000343905	ENSG00000187808	SOWAHD
chrX	119759114	C	A	ENST00000343905	ENSG00000187808	SOWAHD
chrX	119759114	C	G	ENST00000343905	ENSG00000187808	SOWAHD
chrX	119759116	C	A	ENST00000343905	ENSG00000187808	SOWAHD
chrX	119759128	G	A	ENST00000343905	ENSG00000187808	SOWAHD
chrX	119759129	G	A	ENST00000343905	ENSG00000187808	SOWAHD
chrX	119759136	A	T	ENST00000343905	ENSG00000187808	SOWAHD
chrX	119759151	G	T	ENST00000343905	ENSG00000187808	SOWAHD
chrX	119759154	G	T	ENST00000343905	ENSG00000187808	SOWAHD
chrX	119759256	C	T	ENST00000343905	ENSG00000187808	SOWAHD
chrX	119759277	A	T	ENST00000343905	ENSG00000187808	SOWAHD
chrX	119759342	C	A	ENST00000343905	ENSG00000187808	SOWAHD
chrX	119759348	C	A	ENST00000343905	ENSG00000187808	SOWAHD
chrX	119759348	C	G	ENST00000343905	ENSG00000187808	SOWAHD
chrX	119759368	G	A	ENST00000343905	ENSG00000187808	SOWAHD
chrX	119759369	G	A	ENST00000343905	ENSG00000187808	SOWAHD
chrX	119759374	T	A	ENST00000343905	ENSG00000187808	SOWAHD
chrX	119759379	G	T	ENST00000343905	ENSG00000187808	SOWAHD
chrX	119759386	C	A	ENST00000343905	ENSG00000187808	SOWAHD
chrX	119759388	G	T	ENST00000343905	ENSG00000187808	SOWAHD
chrX	119759394	G	T	ENST00000343905	ENSG00000187808	SOWAHD
chrX	119759397	G	T	ENST00000343905	ENSG00000187808	SOWAHD
chrX	119759401	G	A	ENST00000343905	ENSG00000187808	SOWAHD
chrX	119759402	G	A	ENST00000343905	ENSG00000187808	SOWAHD
chrX	119759403	G	T	ENST00000343905	ENSG00000187808	SOWAHD
chrX	119759409	G	T	ENST00000343905	ENSG00000187808	SOWAHD
chrX	119759426	C	A	ENST00000343905	ENSG00000187808	SOWAHD
chrX	119759464	G	A	ENST00000343905	ENSG00000187808	SOWAHD
chrX	119759465	G	A	ENST00000343905	ENSG00000187808	SOWAHD
chrX	119759499	G	T	ENST00000343905	ENSG00000187808	SOWAHD
chrX	119759511	A	T	ENST00000343905	ENSG00000187808	SOWAHD
chrX	119759524	C	A	ENST00000343905	ENSG00000187808	SOWAHD
chrX	119759532	A	T	ENST00000343905	ENSG00000187808	SOWAHD
chrX	119759538	A	T	ENST00000343905	ENSG00000187808	SOWAHD
chrX	119759565	C	T	ENST00000343905	ENSG00000187808	SOWAHD
chrX	119759599	C	A	ENST00000343905	ENSG00000187808	SOWAHD
chrX	119759599	C	G	ENST00000343905	ENSG00000187808	SOWAHD
chrX	119759604	C	T	ENST00000343905	ENSG00000187808	SOWAHD
chrX	119786698	T	A	ENST00000361575	ENSG00000198918	RPL39	FALSE	FALSE
chrX	119786704	T	A	ENST00000361575	ENSG00000198918	RPL39	FALSE	FALSE
chrX	119786707	T	A	ENST00000361575	ENSG00000198918	RPL39	FALSE	FALSE
chrX	119786708	C	T	ENST00000361575	ENSG00000198918	RPL39	FALSE	FALSE
chrX	119786709	C	T	ENST00000361575	ENSG00000198918	RPL39	FALSE	FALSE
chrX	119786716	T	A	ENST00000361575	ENSG00000198918	RPL39	FALSE	FALSE
chrX	119786722	T	A	ENST00000361575	ENSG00000198918	RPL39	FALSE	FALSE
chrX	119786729	G	C	ENST00000361575	ENSG00000198918	RPL39	FALSE	FALSE
chrX	119786729	G	T	ENST00000361575	ENSG00000198918	RPL39	FALSE	FALSE
chrX	119786733	C	A	ENST00000361575	ENSG00000198918	RPL39	TRUE	FALSE
chrX	119786733	C	G	ENST00000361575	ENSG00000198918	RPL39	TRUE	FALSE
chrX	119786733	C	T	ENST00000361575	ENSG00000198918	RPL39	TRUE	FALSE
chrX	119786734	T	A	ENST00000361575	ENSG00000198918	RPL39	TRUE	FALSE
chrX	119786734	T	C	ENST00000361575	ENSG00000198918	RPL39	TRUE	FALSE
chrX	119786734	T	G	ENST00000361575	ENSG00000198918	RPL39	TRUE	FALSE
chrX	119789906	A	C	ENST00000361575	ENSG00000198918	RPL39	TRUE	FALSE
chrX	119789906	A	G	ENST00000361575	ENSG00000198918	RPL39	FALSE	FALSE
chrX	119789906	A	T	ENST00000361575	ENSG00000198918	RPL39	TRUE	FALSE
chrX	119789907	C	A	ENST00000361575	ENSG00000198918	RPL39	TRUE	FALSE
chrX	119789907	C	G	ENST00000361575	ENSG00000198918	RPL39	TRUE	FALSE
chrX	119789907	C	T	ENST00000361575	ENSG00000198918	RPL39	TRUE	FALSE
chrX	119789915	T	A	ENST00000361575	ENSG00000198918	RPL39	FALSE	FALSE
chrX	119789921	C	A	ENST00000361575	ENSG00000198918	RPL39	FALSE	FALSE
chrX	119789927	T	A	ENST00000361575	ENSG00000198918	RPL39	FALSE	FALSE
chrX	119789937	C	T	ENST00000361575	ENSG00000198918	RPL39	FALSE	FALSE
chrX	119789938	C	T	ENST00000361575	ENSG00000198918	RPL39	FALSE	FALSE
chrX	119789942	G	A	ENST00000361575	ENSG00000198918	RPL39	FALSE	FALSE
chrX	119789960	G	A	ENST00000361575	ENSG00000198918	RPL39		FALSE
chrX	119789963	T	A	ENST00000361575	ENSG00000198918	RPL39	FALSE	FALSE
chrX	119789966	G	A	ENST00000361575	ENSG00000198918	RPL39	FALSE	FALSE
chrX	119789969	T	A	ENST00000361575	ENSG00000198918	RPL39	FALSE	FALSE
chrX	119789972	T	A	ENST00000361575	ENSG00000198918	RPL39	FALSE	FALSE
chrX	119789984	G	A	ENST00000361575	ENSG00000198918	RPL39	FALSE	FALSE
chrX	119789987	T	A	ENST00000361575	ENSG00000198918	RPL39	FALSE	FALSE
chrX	119790002	T	A	ENST00000361575	ENSG00000198918	RPL39	FALSE	FALSE
chrX	119790012	C	A	ENST00000361575	ENSG00000198918	RPL39	TRUE	FALSE
chrX	119790012	C	G	ENST00000361575	ENSG00000198918	RPL39	TRUE	FALSE
chrX	119790012	C	T	ENST00000361575	ENSG00000198918	RPL39	TRUE	FALSE
chrX	119790013	T	A	ENST00000361575	ENSG00000198918	RPL39	TRUE	FALSE
chrX	119790013	T	C	ENST00000361575	ENSG00000198918	RPL39	TRUE	FALSE
chrX	119790013	T	G	ENST00000361575	ENSG00000198918	RPL39	TRUE	FALSE
chrX	119791572	A	C	ENST00000361575	ENSG00000198918	RPL39	TRUE	FALSE
chrX	119791572	A	G	ENST00000361575	ENSG00000198918	RPL39	FALSE	FALSE
chrX	119791572	A	T	ENST00000361575	ENSG00000198918	RPL39	TRUE	FALSE
chrX	119791573	C	A	ENST00000361575	ENSG00000198918	RPL39	TRUE	FALSE
chrX	119791573	C	G	ENST00000361575	ENSG00000198918	RPL39	TRUE	FALSE
chrX	119791573	C	T	ENST00000361575	ENSG00000198918	RPL39	TRUE	FALSE
chrX	119834883	C	A	ENST00000276201	ENSG00000125351	UPF3B
chrX	119834886	C	A	ENST00000276201	ENSG00000125351	UPF3B
chrX	119834889	C	A	ENST00000276201	ENSG00000125351	UPF3B
chrX	119834892	C	A	ENST00000276201	ENSG00000125351	UPF3B
chrX	119834895	C	A	ENST00000276201	ENSG00000125351	UPF3B
chrX	119834898	T	A	ENST00000276201	ENSG00000125351	UPF3B
chrX	119834901	T	A	ENST00000276201	ENSG00000125351	UPF3B
chrX	119834919	C	A	ENST00000276201	ENSG00000125351	UPF3B
chrX	119834922	G	A	ENST00000276201	ENSG00000125351	UPF3B
chrX	119834925	T	A	ENST00000276201	ENSG00000125351	UPF3B
chrX	119834931	C	A	ENST00000276201	ENSG00000125351	UPF3B
chrX	119834939	G	C	ENST00000276201	ENSG00000125351	UPF3B
chrX	119834939	G	T	ENST00000276201	ENSG00000125351	UPF3B
chrX	119834946	C	A	ENST00000276201	ENSG00000125351	UPF3B
chrX	119834952	T	A	ENST00000276201	ENSG00000125351	UPF3B
chrX	119834971	A	T	ENST00000276201	ENSG00000125351	UPF3B
chrX	119834979	G	A	ENST00000276201	ENSG00000125351	UPF3B
chrX	119834985	G	A	ENST00000276201	ENSG00000125351	UPF3B
chrX	119834991	G	A	ENST00000276201	ENSG00000125351	UPF3B
chrX	119834997	C	A	ENST00000276201	ENSG00000125351	UPF3B
chrX	119835003	G	A	ENST00000276201	ENSG00000125351	UPF3B
chrX	119835004	G	C	ENST00000276201	ENSG00000125351	UPF3B
chrX	119835004	G	T	ENST00000276201	ENSG00000125351	UPF3B
chrX	119835012	G	A	ENST00000276201	ENSG00000125351	UPF3B
chrX	119835028	C	A	ENST00000276201	ENSG00000125351	UPF3B	TRUE	TRUE
chrX	119835028	C	G	ENST00000276201	ENSG00000125351	UPF3B	TRUE	TRUE
chrX	119835028	C	T	ENST00000276201	ENSG00000125351	UPF3B	TRUE	TRUE
chrX	119835029	T	A	ENST00000276201	ENSG00000125351	UPF3B	TRUE	TRUE
chrX	119835029	T	C	ENST00000276201	ENSG00000125351	UPF3B	TRUE	TRUE
chrX	119835029	T	G	ENST00000276201	ENSG00000125351	UPF3B	TRUE	TRUE
chrX	119837755	A	C	ENST00000276201	ENSG00000125351	UPF3B	TRUE	FALSE
chrX	119837755	A	G	ENST00000276201	ENSG00000125351	UPF3B	TRUE	FALSE
chrX	119837755	A	T	ENST00000276201	ENSG00000125351	UPF3B	TRUE	FALSE
chrX	119837756	C	A	ENST00000276201	ENSG00000125351	UPF3B	TRUE	FALSE
chrX	119837756	C	G	ENST00000276201	ENSG00000125351	UPF3B	TRUE	FALSE
chrX	119837756	C	T	ENST00000276201	ENSG00000125351	UPF3B	TRUE	FALSE
chrX	119837759	T	A	ENST00000276201	ENSG00000125351	UPF3B
chrX	119837765	T	A	ENST00000276201	ENSG00000125351	UPF3B
chrX	119837771	G	A	ENST00000276201	ENSG00000125351	UPF3B
chrX	119837777	T	A	ENST00000276201	ENSG00000125351	UPF3B
chrX	119837780	T	A	ENST00000276201	ENSG00000125351	UPF3B
chrX	119837789	C	A	ENST00000276201	ENSG00000125351	UPF3B
chrX	119837792	C	A	ENST00000276201	ENSG00000125351	UPF3B
chrX	119837795	T	A	ENST00000276201	ENSG00000125351	UPF3B
chrX	119837798	T	A	ENST00000276201	ENSG00000125351	UPF3B
chrX	119837801	C	A	ENST00000276201	ENSG00000125351	UPF3B
chrX	119837807	T	A	ENST00000276201	ENSG00000125351	UPF3B
chrX	119837810	C	A	ENST00000276201	ENSG00000125351	UPF3B
chrX	119837812	G	C	ENST00000276201	ENSG00000125351	UPF3B
chrX	119837812	G	T	ENST00000276201	ENSG00000125351	UPF3B
chrX	119837824	G	C	ENST00000276201	ENSG00000125351	UPF3B
chrX	119837824	G	T	ENST00000276201	ENSG00000125351	UPF3B
chrX	119837828	C	A	ENST00000276201	ENSG00000125351	UPF3B
chrX	119837837	C	A	ENST00000276201	ENSG00000125351	UPF3B
chrX	119837843	T	A	ENST00000276201	ENSG00000125351	UPF3B
chrX	119837846	T	A	ENST00000276201	ENSG00000125351	UPF3B
chrX	119837849	C	A	ENST00000276201	ENSG00000125351	UPF3B
chrX	119837852	T	A	ENST00000276201	ENSG00000125351	UPF3B
chrX	119837870	T	A	ENST00000276201	ENSG00000125351	UPF3B
chrX	119837873	C	A	ENST00000276201	ENSG00000125351	UPF3B
chrX	119837876	T	A	ENST00000276201	ENSG00000125351	UPF3B
chrX	119837879	T	A	ENST00000276201	ENSG00000125351	UPF3B
chrX	119837885	C	A	ENST00000276201	ENSG00000125351	UPF3B
chrX	119837888	C	A	ENST00000276201	ENSG00000125351	UPF3B
chrX	119837891	C	A	ENST00000276201	ENSG00000125351	UPF3B
chrX	119837894	T	A	ENST00000276201	ENSG00000125351	UPF3B
chrX	119837897	T	A	ENST00000276201	ENSG00000125351	UPF3B
chrX	119837900	T	A	ENST00000276201	ENSG00000125351	UPF3B
chrX	119837909	T	A	ENST00000276201	ENSG00000125351	UPF3B
chrX	119837912	C	A	ENST00000276201	ENSG00000125351	UPF3B
chrX	119837915	T	A	ENST00000276201	ENSG00000125351	UPF3B
chrX	119837918	C	A	ENST00000276201	ENSG00000125351	UPF3B
chrX	119837919	A	C	ENST00000276201	ENSG00000125351	UPF3B
chrX	119837919	A	T	ENST00000276201	ENSG00000125351	UPF3B
chrX	119837927	C	A	ENST00000276201	ENSG00000125351	UPF3B
chrX	119837930	T	A	ENST00000276201	ENSG00000125351	UPF3B
chrX	119837933	G	A	ENST00000276201	ENSG00000125351	UPF3B
chrX	119837945	C	A	ENST00000276201	ENSG00000125351	UPF3B
chrX	119837948	C	A	ENST00000276201	ENSG00000125351	UPF3B
chrX	119837951	C	A	ENST00000276201	ENSG00000125351	UPF3B
chrX	119837954	G	A	ENST00000276201	ENSG00000125351	UPF3B
chrX	119837960	T	A	ENST00000276201	ENSG00000125351	UPF3B
chrX	119837969	C	A	ENST00000276201	ENSG00000125351	UPF3B
chrX	119837972	T	A	ENST00000276201	ENSG00000125351	UPF3B
chrX	119837975	C	A	ENST00000276201	ENSG00000125351	UPF3B
chrX	119837978	G	A	ENST00000276201	ENSG00000125351	UPF3B
chrX	119837990	C	A	ENST00000276201	ENSG00000125351	UPF3B
chrX	119837993	G	A	ENST00000276201	ENSG00000125351	UPF3B
chrX	119837999	G	A	ENST00000276201	ENSG00000125351	UPF3B
chrX	119838002	C	A	ENST00000276201	ENSG00000125351	UPF3B
chrX	119838003	A	C	ENST00000276201	ENSG00000125351	UPF3B
chrX	119838003	A	T	ENST00000276201	ENSG00000125351	UPF3B
chrX	119838008	C	A	ENST00000276201	ENSG00000125351	UPF3B
chrX	119838014	C	A	ENST00000276201	ENSG00000125351	UPF3B
chrX	119838020	C	A	ENST00000276201	ENSG00000125351	UPF3B
chrX	119838024	A	C	ENST00000276201	ENSG00000125351	UPF3B
chrX	119838024	A	T	ENST00000276201	ENSG00000125351	UPF3B
chrX	119838032	T	A	ENST00000276201	ENSG00000125351	UPF3B
chrX	119838041	C	A	ENST00000276201	ENSG00000125351	UPF3B
chrX	119838047	C	A	ENST00000276201	ENSG00000125351	UPF3B
chrX	119838052	C	A	ENST00000276201	ENSG00000125351	UPF3B	TRUE	FALSE
chrX	119838052	C	G	ENST00000276201	ENSG00000125351	UPF3B	TRUE	FALSE
chrX	119838052	C	T	ENST00000276201	ENSG00000125351	UPF3B	TRUE	FALSE
chrX	119838053	T	A	ENST00000276201	ENSG00000125351	UPF3B	TRUE	FALSE
chrX	119838053	T	C	ENST00000276201	ENSG00000125351	UPF3B	TRUE	FALSE
chrX	119838053	T	G	ENST00000276201	ENSG00000125351	UPF3B	TRUE	FALSE
chrX	119838365	A	C	ENST00000276201	ENSG00000125351	UPF3B	TRUE	FALSE
chrX	119838365	A	G	ENST00000276201	ENSG00000125351	UPF3B	TRUE	FALSE
chrX	119838365	A	T	ENST00000276201	ENSG00000125351	UPF3B	TRUE	TRUE
chrX	119838366	C	A	ENST00000276201	ENSG00000125351	UPF3B	TRUE	TRUE
chrX	119838366	C	G	ENST00000276201	ENSG00000125351	UPF3B	TRUE	TRUE
chrX	119838366	C	T	ENST00000276201	ENSG00000125351	UPF3B	TRUE	TRUE
chrX	119838368	T	A	ENST00000276201	ENSG00000125351	UPF3B
chrX	119838371	T	A	ENST00000276201	ENSG00000125351	UPF3B
chrX	119838377	T	A	ENST00000276201	ENSG00000125351	UPF3B
chrX	119838380	C	A	ENST00000276201	ENSG00000125351	UPF3B
chrX	119838386	T	A	ENST00000276201	ENSG00000125351	UPF3B
chrX	119838392	C	A	ENST00000276201	ENSG00000125351	UPF3B
chrX	119838407	T	A	ENST00000276201	ENSG00000125351	UPF3B
chrX	119838412	A	T	ENST00000276201	ENSG00000125351	UPF3B
chrX	119838417	A	T	ENST00000276201	ENSG00000125351	UPF3B
chrX	119838425	G	A	ENST00000276201	ENSG00000125351	UPF3B
chrX	119838437	T	A	ENST00000276201	ENSG00000125351	UPF3B
chrX	119838440	C	A	ENST00000276201	ENSG00000125351	UPF3B
chrX	119838455	C	A	ENST00000276201	ENSG00000125351	UPF3B
chrX	119838458	T	A	ENST00000276201	ENSG00000125351	UPF3B
chrX	119838463	A	T	ENST00000276201	ENSG00000125351	UPF3B
chrX	119838467	T	A	ENST00000276201	ENSG00000125351	UPF3B
chrX	119838470	T	A	ENST00000276201	ENSG00000125351	UPF3B
chrX	119838476	T	A	ENST00000276201	ENSG00000125351	UPF3B
chrX	119838479	C	A	ENST00000276201	ENSG00000125351	UPF3B
chrX	119838482	T	A	ENST00000276201	ENSG00000125351	UPF3B
chrX	119838485	T	A	ENST00000276201	ENSG00000125351	UPF3B
chrX	119838490	A	T	ENST00000276201	ENSG00000125351	UPF3B
chrX	119838494	C	A	ENST00000276201	ENSG00000125351	UPF3B
chrX	119838497	T	A	ENST00000276201	ENSG00000125351	UPF3B
chrX	119838500	C	A	ENST00000276201	ENSG00000125351	UPF3B
chrX	119838506	C	A	ENST00000276201	ENSG00000125351	UPF3B
chrX	119838509	T	A	ENST00000276201	ENSG00000125351	UPF3B
chrX	119838512	C	A	ENST00000276201	ENSG00000125351	UPF3B
chrX	119838518	T	A	ENST00000276201	ENSG00000125351	UPF3B
chrX	119838521	T	A	ENST00000276201	ENSG00000125351	UPF3B
chrX	119838528	C	A	ENST00000276201	ENSG00000125351	UPF3B	TRUE	TRUE
chrX	119838528	C	G	ENST00000276201	ENSG00000125351	UPF3B	TRUE	TRUE
chrX	119838528	C	T	ENST00000276201	ENSG00000125351	UPF3B	TRUE	TRUE
chrX	119838529	T	A	ENST00000276201	ENSG00000125351	UPF3B	TRUE	FALSE
chrX	119838529	T	C	ENST00000276201	ENSG00000125351	UPF3B	TRUE	TRUE
chrX	119838529	T	G	ENST00000276201	ENSG00000125351	UPF3B	TRUE	FALSE
chrX	119840644	A	C	ENST00000276201	ENSG00000125351	UPF3B	FALSE	FALSE
chrX	119840644	A	G	ENST00000276201	ENSG00000125351	UPF3B	FALSE	FALSE
chrX	119840644	A	T	ENST00000276201	ENSG00000125351	UPF3B	FALSE	FALSE
chrX	119840645	C	A	ENST00000276201	ENSG00000125351	UPF3B	FALSE	FALSE
chrX	119840645	C	G	ENST00000276201	ENSG00000125351	UPF3B	FALSE	FALSE
chrX	119840645	C	T	ENST00000276201	ENSG00000125351	UPF3B	FALSE	FALSE
chrX	119840651	T	A	ENST00000276201	ENSG00000125351	UPF3B
chrX	119840654	G	A	ENST00000276201	ENSG00000125351	UPF3B
chrX	119840666	G	A	ENST00000276201	ENSG00000125351	UPF3B
chrX	119840668	A	C	ENST00000276201	ENSG00000125351	UPF3B
chrX	119840668	A	T	ENST00000276201	ENSG00000125351	UPF3B
chrX	119840685	C	A	ENST00000276201	ENSG00000125351	UPF3B	FALSE	FALSE
chrX	119840685	C	G	ENST00000276201	ENSG00000125351	UPF3B	FALSE	FALSE
chrX	119840685	C	T	ENST00000276201	ENSG00000125351	UPF3B	FALSE	FALSE
chrX	119840686	T	A	ENST00000276201	ENSG00000125351	UPF3B	FALSE	FALSE
chrX	119840686	T	C	ENST00000276201	ENSG00000125351	UPF3B	FALSE	FALSE
chrX	119840686	T	G	ENST00000276201	ENSG00000125351	UPF3B	FALSE	FALSE
chrX	119841074	A	C	ENST00000276201	ENSG00000125351	UPF3B	TRUE	FALSE
chrX	119841074	A	G	ENST00000276201	ENSG00000125351	UPF3B	TRUE	FALSE
chrX	119841074	A	T	ENST00000276201	ENSG00000125351	UPF3B	TRUE	FALSE
chrX	119841075	C	A	ENST00000276201	ENSG00000125351	UPF3B	TRUE	FALSE
chrX	119841075	C	G	ENST00000276201	ENSG00000125351	UPF3B	TRUE	FALSE
chrX	119841075	C	T	ENST00000276201	ENSG00000125351	UPF3B	TRUE	FALSE
chrX	119841078	T	A	ENST00000276201	ENSG00000125351	UPF3B
chrX	119841084	T	A	ENST00000276201	ENSG00000125351	UPF3B
chrX	119841090	C	A	ENST00000276201	ENSG00000125351	UPF3B
chrX	119841096	T	A	ENST00000276201	ENSG00000125351	UPF3B
chrX	119841098	A	C	ENST00000276201	ENSG00000125351	UPF3B
chrX	119841098	A	T	ENST00000276201	ENSG00000125351	UPF3B
chrX	119841102	T	A	ENST00000276201	ENSG00000125351	UPF3B
chrX	119841111	C	A	ENST00000276201	ENSG00000125351	UPF3B
chrX	119841120	T	A	ENST00000276201	ENSG00000125351	UPF3B
chrX	119841129	T	A	ENST00000276201	ENSG00000125351	UPF3B
chrX	119841132	T	A	ENST00000276201	ENSG00000125351	UPF3B
chrX	119841138	T	A	ENST00000276201	ENSG00000125351	UPF3B
chrX	119841141	C	A	ENST00000276201	ENSG00000125351	UPF3B
chrX	119841150	T	A	ENST00000276201	ENSG00000125351	UPF3B
chrX	119841156	T	A	ENST00000276201	ENSG00000125351	UPF3B
chrX	119841159	G	A	ENST00000276201	ENSG00000125351	UPF3B
chrX	119841162	T	A	ENST00000276201	ENSG00000125351	UPF3B
chrX	119841165	C	A	ENST00000276201	ENSG00000125351	UPF3B
chrX	119841168	C	A	ENST00000276201	ENSG00000125351	UPF3B
chrX	119841171	C	A	ENST00000276201	ENSG00000125351	UPF3B
chrX	119841174	T	A	ENST00000276201	ENSG00000125351	UPF3B
chrX	119841175	C	T	ENST00000276201	ENSG00000125351	UPF3B
chrX	119841176	C	T	ENST00000276201	ENSG00000125351	UPF3B
chrX	119841180	T	A	ENST00000276201	ENSG00000125351	UPF3B
chrX	119841189	C	A	ENST00000276201	ENSG00000125351	UPF3B
chrX	119841192	C	A	ENST00000276201	ENSG00000125351	UPF3B
chrX	119841195	C	A	ENST00000276201	ENSG00000125351	UPF3B
chrX	119841198	T	A	ENST00000276201	ENSG00000125351	UPF3B
chrX	119841201	G	A	ENST00000276201	ENSG00000125351	UPF3B
chrX	119841204	T	A	ENST00000276201	ENSG00000125351	UPF3B
chrX	119841207	T	A	ENST00000276201	ENSG00000125351	UPF3B
chrX	119841210	T	A	ENST00000276201	ENSG00000125351	UPF3B
chrX	119841213	C	A	ENST00000276201	ENSG00000125351	UPF3B
chrX	119841219	C	A	ENST00000276201	ENSG00000125351	UPF3B
chrX	119841222	T	A	ENST00000276201	ENSG00000125351	UPF3B
chrX	119841234	C	A	ENST00000276201	ENSG00000125351	UPF3B
chrX	119841237	C	A	ENST00000276201	ENSG00000125351	UPF3B
chrX	119841240	T	A	ENST00000276201	ENSG00000125351	UPF3B
chrX	119841243	T	A	ENST00000276201	ENSG00000125351	UPF3B
chrX	119841246	C	A	ENST00000276201	ENSG00000125351	UPF3B
chrX	119841249	C	A	ENST00000276201	ENSG00000125351	UPF3B
chrX	119841252	T	A	ENST00000276201	ENSG00000125351	UPF3B
chrX	119841258	T	A	ENST00000276201	ENSG00000125351	UPF3B
chrX	119841259	C	A	ENST00000276201	ENSG00000125351	UPF3B	TRUE	FALSE
chrX	119841259	C	G	ENST00000276201	ENSG00000125351	UPF3B	TRUE	FALSE
chrX	119841259	C	T	ENST00000276201	ENSG00000125351	UPF3B	TRUE	FALSE
chrX	119841260	T	A	ENST00000276201	ENSG00000125351	UPF3B	TRUE	FALSE
chrX	119841260	T	C	ENST00000276201	ENSG00000125351	UPF3B	TRUE	FALSE
chrX	119841260	T	G	ENST00000276201	ENSG00000125351	UPF3B	TRUE	FALSE
chrX	119841733	A	C	ENST00000276201	ENSG00000125351	UPF3B	FALSE	FALSE
chrX	119841733	A	G	ENST00000276201	ENSG00000125351	UPF3B	FALSE	FALSE
chrX	119841733	A	T	ENST00000276201	ENSG00000125351	UPF3B	FALSE	FALSE
chrX	119841734	C	A	ENST00000276201	ENSG00000125351	UPF3B	FALSE	FALSE
chrX	119841734	C	G	ENST00000276201	ENSG00000125351	UPF3B	FALSE	FALSE
chrX	119841734	C	T	ENST00000276201	ENSG00000125351	UPF3B	FALSE	FALSE
chrX	119841737	G	A	ENST00000276201	ENSG00000125351	UPF3B
chrX	119841740	T	A	ENST00000276201	ENSG00000125351	UPF3B
chrX	119841746	T	A	ENST00000276201	ENSG00000125351	UPF3B
chrX	119841757	A	T	ENST00000276201	ENSG00000125351	UPF3B
chrX	119841773	T	A	ENST00000276201	ENSG00000125351	UPF3B
chrX	119841776	T	A	ENST00000276201	ENSG00000125351	UPF3B
chrX	119841779	C	A	ENST00000276201	ENSG00000125351	UPF3B	FALSE	FALSE
chrX	119841779	C	G	ENST00000276201	ENSG00000125351	UPF3B	FALSE	FALSE
chrX	119841779	C	T	ENST00000276201	ENSG00000125351	UPF3B	FALSE	FALSE
chrX	119841780	T	A	ENST00000276201	ENSG00000125351	UPF3B	FALSE	FALSE
chrX	119841780	T	C	ENST00000276201	ENSG00000125351	UPF3B	FALSE	FALSE
chrX	119841780	T	G	ENST00000276201	ENSG00000125351	UPF3B	FALSE	FALSE
chrX	119843189	A	C	ENST00000276201	ENSG00000125351	UPF3B	TRUE	FALSE
chrX	119843189	A	G	ENST00000276201	ENSG00000125351	UPF3B	TRUE	FALSE
chrX	119843189	A	T	ENST00000276201	ENSG00000125351	UPF3B	TRUE	FALSE
chrX	119843190	C	A	ENST00000276201	ENSG00000125351	UPF3B	TRUE	FALSE
chrX	119843190	C	G	ENST00000276201	ENSG00000125351	UPF3B	TRUE	FALSE
chrX	119843190	C	T	ENST00000276201	ENSG00000125351	UPF3B	TRUE	FALSE
chrX	119843196	A	C	ENST00000276201	ENSG00000125351	UPF3B
chrX	119843196	A	T	ENST00000276201	ENSG00000125351	UPF3B
chrX	119843200	C	A	ENST00000276201	ENSG00000125351	UPF3B
chrX	119843203	T	A	ENST00000276201	ENSG00000125351	UPF3B
chrX	119843209	T	A	ENST00000276201	ENSG00000125351	UPF3B
chrX	119843215	C	A	ENST00000276201	ENSG00000125351	UPF3B
chrX	119843221	C	A	ENST00000276201	ENSG00000125351	UPF3B
chrX	119843224	C	A	ENST00000276201	ENSG00000125351	UPF3B
chrX	119843236	C	A	ENST00000276201	ENSG00000125351	UPF3B
chrX	119843254	T	A	ENST00000276201	ENSG00000125351	UPF3B
chrX	119843257	C	A	ENST00000276201	ENSG00000125351	UPF3B
chrX	119843270	A	C	ENST00000276201	ENSG00000125351	UPF3B
chrX	119843270	A	T	ENST00000276201	ENSG00000125351	UPF3B
chrX	119843278	C	A	ENST00000276201	ENSG00000125351	UPF3B
chrX	119843280	A	T	ENST00000276201	ENSG00000125351	UPF3B
chrX	119843287	T	A	ENST00000276201	ENSG00000125351	UPF3B
chrX	119843290	T	A	ENST00000276201	ENSG00000125351	UPF3B
chrX	119843291	A	C	ENST00000276201	ENSG00000125351	UPF3B
chrX	119843291	A	T	ENST00000276201	ENSG00000125351	UPF3B
chrX	119843296	C	A	ENST00000276201	ENSG00000125351	UPF3B
chrX	119843302	C	A	ENST00000276201	ENSG00000125351	UPF3B	TRUE	FALSE
chrX	119843302	C	G	ENST00000276201	ENSG00000125351	UPF3B	TRUE	FALSE
chrX	119843302	C	T	ENST00000276201	ENSG00000125351	UPF3B	TRUE	FALSE
chrX	119843303	T	A	ENST00000276201	ENSG00000125351	UPF3B	TRUE	FALSE
chrX	119843303	T	C	ENST00000276201	ENSG00000125351	UPF3B	TRUE	FALSE
chrX	119843303	T	G	ENST00000276201	ENSG00000125351	UPF3B	TRUE	FALSE
chrX	119845196	A	C	ENST00000276201	ENSG00000125351	UPF3B	TRUE	FALSE
chrX	119845196	A	G	ENST00000276201	ENSG00000125351	UPF3B	TRUE	FALSE
chrX	119845196	A	T	ENST00000276201	ENSG00000125351	UPF3B	TRUE	FALSE
chrX	119845197	C	A	ENST00000276201	ENSG00000125351	UPF3B	TRUE	FALSE
chrX	119845197	C	G	ENST00000276201	ENSG00000125351	UPF3B	TRUE	FALSE
chrX	119845197	C	T	ENST00000276201	ENSG00000125351	UPF3B	TRUE	FALSE
chrX	119845219	T	A	ENST00000276201	ENSG00000125351	UPF3B
chrX	119845228	T	A	ENST00000276201	ENSG00000125351	UPF3B
chrX	119845231	T	A	ENST00000276201	ENSG00000125351	UPF3B
chrX	119845234	T	A	ENST00000276201	ENSG00000125351	UPF3B
chrX	119845240	T	A	ENST00000276201	ENSG00000125351	UPF3B
chrX	119845243	T	A	ENST00000276201	ENSG00000125351	UPF3B
chrX	119845246	T	A	ENST00000276201	ENSG00000125351	UPF3B
chrX	119845255	T	A	ENST00000276201	ENSG00000125351	UPF3B
chrX	119845258	G	A	ENST00000276201	ENSG00000125351	UPF3B
chrX	119845273	C	A	ENST00000276201	ENSG00000125351	UPF3B
chrX	119845286	A	C	ENST00000276201	ENSG00000125351	UPF3B
chrX	119845286	A	T	ENST00000276201	ENSG00000125351	UPF3B
chrX	119845291	C	A	ENST00000276201	ENSG00000125351	UPF3B
chrX	119845294	G	A	ENST00000276201	ENSG00000125351	UPF3B
chrX	119845297	C	A	ENST00000276201	ENSG00000125351	UPF3B	TRUE	FALSE
chrX	119845297	C	G	ENST00000276201	ENSG00000125351	UPF3B	TRUE	FALSE
chrX	119845297	C	T	ENST00000276201	ENSG00000125351	UPF3B	TRUE	FALSE
chrX	119845298	T	A	ENST00000276201	ENSG00000125351	UPF3B	TRUE	FALSE
chrX	119845298	T	C	ENST00000276201	ENSG00000125351	UPF3B	TRUE	FALSE
chrX	119845298	T	G	ENST00000276201	ENSG00000125351	UPF3B	TRUE	FALSE
chrX	119851493	A	C	ENST00000276201	ENSG00000125351	UPF3B	TRUE	TRUE
chrX	119851493	A	G	ENST00000276201	ENSG00000125351	UPF3B	TRUE	FALSE
chrX	119851493	A	T	ENST00000276201	ENSG00000125351	UPF3B	TRUE	TRUE
chrX	119851494	C	A	ENST00000276201	ENSG00000125351	UPF3B	TRUE	TRUE
chrX	119851494	C	G	ENST00000276201	ENSG00000125351	UPF3B	TRUE	TRUE
chrX	119851494	C	T	ENST00000276201	ENSG00000125351	UPF3B	TRUE	TRUE
chrX	119851498	T	A	ENST00000276201	ENSG00000125351	UPF3B
chrX	119851514	A	C	ENST00000276201	ENSG00000125351	UPF3B
chrX	119851514	A	T	ENST00000276201	ENSG00000125351	UPF3B
chrX	119851539	A	T	ENST00000276201	ENSG00000125351	UPF3B
chrX	119851552	C	A	ENST00000276201	ENSG00000125351	UPF3B
chrX	119851555	G	A	ENST00000276201	ENSG00000125351	UPF3B
chrX	119851561	T	A	ENST00000276201	ENSG00000125351	UPF3B
chrX	119851571	G	C	ENST00000276201	ENSG00000125351	UPF3B
chrX	119851571	G	T	ENST00000276201	ENSG00000125351	UPF3B
chrX	119851579	T	A	ENST00000276201	ENSG00000125351	UPF3B
chrX	119851583	A	C	ENST00000276201	ENSG00000125351	UPF3B
chrX	119851583	A	T	ENST00000276201	ENSG00000125351	UPF3B
chrX	119851595	A	C	ENST00000276201	ENSG00000125351	UPF3B
chrX	119851595	A	T	ENST00000276201	ENSG00000125351	UPF3B
chrX	119851599	A	T	ENST00000276201	ENSG00000125351	UPF3B
chrX	119851602	C	A	ENST00000276201	ENSG00000125351	UPF3B	TRUE	TRUE
chrX	119851602	C	G	ENST00000276201	ENSG00000125351	UPF3B	TRUE	TRUE
chrX	119851602	C	T	ENST00000276201	ENSG00000125351	UPF3B	TRUE	TRUE
chrX	119851603	T	A	ENST00000276201	ENSG00000125351	UPF3B	TRUE	TRUE
chrX	119851603	T	C	ENST00000276201	ENSG00000125351	UPF3B	TRUE	TRUE
chrX	119851603	T	G	ENST00000276201	ENSG00000125351	UPF3B	TRUE	TRUE
chrX	119851765	A	C	ENST00000276201	ENSG00000125351	UPF3B	TRUE	FALSE
chrX	119851765	A	G	ENST00000276201	ENSG00000125351	UPF3B	TRUE	FALSE
chrX	119851765	A	T	ENST00000276201	ENSG00000125351	UPF3B	TRUE	FALSE
chrX	119851766	C	A	ENST00000276201	ENSG00000125351	UPF3B	TRUE	FALSE
chrX	119851766	C	G	ENST00000276201	ENSG00000125351	UPF3B	TRUE	FALSE
chrX	119851766	C	T	ENST00000276201	ENSG00000125351	UPF3B	TRUE	FALSE
chrX	119851789	C	A	ENST00000276201	ENSG00000125351	UPF3B
chrX	119851793	A	C	ENST00000276201	ENSG00000125351	UPF3B
chrX	119851793	A	T	ENST00000276201	ENSG00000125351	UPF3B
chrX	119851804	C	A	ENST00000276201	ENSG00000125351	UPF3B
chrX	119851816	G	A	ENST00000276201	ENSG00000125351	UPF3B
chrX	119851825	C	A	ENST00000276201	ENSG00000125351	UPF3B
chrX	119851828	G	A	ENST00000276201	ENSG00000125351	UPF3B
chrX	119851834	G	A	ENST00000276201	ENSG00000125351	UPF3B
chrX	119851837	C	A	ENST00000276201	ENSG00000125351	UPF3B
chrX	119851840	T	A	ENST00000276201	ENSG00000125351	UPF3B
chrX	119851845	A	T	ENST00000276201	ENSG00000125351	UPF3B
chrX	119851857	A	C	ENST00000276201	ENSG00000125351	UPF3B
chrX	119851857	A	T	ENST00000276201	ENSG00000125351	UPF3B
chrX	119851861	T	A	ENST00000276201	ENSG00000125351	UPF3B
chrX	119851864	G	A	ENST00000276201	ENSG00000125351	UPF3B
chrX	119851874	C	A	ENST00000276201	ENSG00000125351	UPF3B	TRUE	FALSE
chrX	119851874	C	G	ENST00000276201	ENSG00000125351	UPF3B	TRUE	FALSE
chrX	119851874	C	T	ENST00000276201	ENSG00000125351	UPF3B	TRUE	FALSE
chrX	119851875	T	A	ENST00000276201	ENSG00000125351	UPF3B	TRUE	FALSE
chrX	119851875	T	C	ENST00000276201	ENSG00000125351	UPF3B	TRUE	TRUE
chrX	119851875	T	G	ENST00000276201	ENSG00000125351	UPF3B	TRUE	FALSE
chrX	119852771	A	C	ENST00000276201	ENSG00000125351	UPF3B	TRUE	FALSE
chrX	119852771	A	G	ENST00000276201	ENSG00000125351	UPF3B	TRUE	FALSE
chrX	119852771	A	T	ENST00000276201	ENSG00000125351	UPF3B	TRUE	FALSE
chrX	119852772	C	A	ENST00000276201	ENSG00000125351	UPF3B	TRUE	FALSE
chrX	119852772	C	G	ENST00000276201	ENSG00000125351	UPF3B	TRUE	FALSE
chrX	119852772	C	T	ENST00000276201	ENSG00000125351	UPF3B	TRUE	FALSE
chrX	119852775	T	A	ENST00000276201	ENSG00000125351	UPF3B
chrX	119852787	C	A	ENST00000276201	ENSG00000125351	UPF3B
chrX	119852790	T	A	ENST00000276201	ENSG00000125351	UPF3B
chrX	119852793	T	A	ENST00000276201	ENSG00000125351	UPF3B
chrX	119852796	C	A	ENST00000276201	ENSG00000125351	UPF3B
chrX	119852799	T	A	ENST00000276201	ENSG00000125351	UPF3B
chrX	119852811	G	A	ENST00000276201	ENSG00000125351	UPF3B
chrX	119852814	T	A	ENST00000276201	ENSG00000125351	UPF3B
chrX	119852820	C	A	ENST00000276201	ENSG00000125351	UPF3B
chrX	119852826	T	A	ENST00000276201	ENSG00000125351	UPF3B
chrX	119852840	G	T	ENST00000276201	ENSG00000125351	UPF3B
chrX	119852879	A	C	ENST00000276201	ENSG00000125351	UPF3B	FALSE	FALSE
chrX	119852879	A	T	ENST00000276201	ENSG00000125351	UPF3B	FALSE	FALSE
chrX	119852892	G	A	ENST00000276201	ENSG00000125351	UPF3B	FALSE	FALSE
chrX	119852895	T	A	ENST00000276201	ENSG00000125351	UPF3B	FALSE	FALSE
chrX	119852898	C	A	ENST00000276201	ENSG00000125351	UPF3B	FALSE	FALSE
chrX	119852901	T	A	ENST00000276201	ENSG00000125351	UPF3B	FALSE	FALSE
chrX	119852913	C	A	ENST00000276201	ENSG00000125351	UPF3B	FALSE	FALSE
chrX	119852916	T	A	ENST00000276201	ENSG00000125351	UPF3B	FALSE	FALSE
chrX	119852919	C	A	ENST00000276201	ENSG00000125351	UPF3B	FALSE	FALSE
chrX	119852922	C	A	ENST00000276201	ENSG00000125351	UPF3B	FALSE	FALSE
chrX	119852925	T	A	ENST00000276201	ENSG00000125351	UPF3B	FALSE	FALSE
chrX	119870605	C	A	ENST00000371442	ENSG00000125352	RNF113A	FALSE	FALSE
chrX	119870617	C	A	ENST00000371442	ENSG00000125352	RNF113A	FALSE	FALSE
chrX	119870622	A	T	ENST00000371442	ENSG00000125352	RNF113A	FALSE	FALSE
chrX	119870641	C	A	ENST00000371442	ENSG00000125352	RNF113A	FALSE	FALSE
chrX	119870644	C	A	ENST00000371442	ENSG00000125352	RNF113A	FALSE	FALSE
chrX	119870653	G	A	ENST00000371442	ENSG00000125352	RNF113A	FALSE	FALSE
chrX	119870659	T	A	ENST00000371442	ENSG00000125352	RNF113A	FALSE	FALSE
chrX	119870662	C	A	ENST00000371442	ENSG00000125352	RNF113A	FALSE	FALSE
chrX	119870668	T	A	ENST00000371442	ENSG00000125352	RNF113A	FALSE	FALSE
chrX	119870676	A	T	ENST00000371442	ENSG00000125352	RNF113A
chrX	119870680	C	A	ENST00000371442	ENSG00000125352	RNF113A
chrX	119870683	T	A	ENST00000371442	ENSG00000125352	RNF113A
chrX	119870710	G	A	ENST00000371442	ENSG00000125352	RNF113A
chrX	119870713	G	A	ENST00000371442	ENSG00000125352	RNF113A
chrX	119870717	A	T	ENST00000371442	ENSG00000125352	RNF113A
chrX	119870723	A	C	ENST00000371442	ENSG00000125352	RNF113A
chrX	119870723	A	T	ENST00000371442	ENSG00000125352	RNF113A
chrX	119870726	G	T	ENST00000371442	ENSG00000125352	RNF113A
chrX	119870752	G	A	ENST00000371442	ENSG00000125352	RNF113A
chrX	119870759	A	T	ENST00000371442	ENSG00000125352	RNF113A
chrX	119870767	C	A	ENST00000371442	ENSG00000125352	RNF113A
chrX	119870768	G	T	ENST00000371442	ENSG00000125352	RNF113A
chrX	119870774	A	C	ENST00000371442	ENSG00000125352	RNF113A
chrX	119870774	A	T	ENST00000371442	ENSG00000125352	RNF113A
chrX	119870783	G	T	ENST00000371442	ENSG00000125352	RNF113A
chrX	119870788	T	A	ENST00000371442	ENSG00000125352	RNF113A
chrX	119870806	G	A	ENST00000371442	ENSG00000125352	RNF113A
chrX	119870815	G	A	ENST00000371442	ENSG00000125352	RNF113A
chrX	119870819	A	T	ENST00000371442	ENSG00000125352	RNF113A
chrX	119870828	A	T	ENST00000371442	ENSG00000125352	RNF113A
chrX	119870833	T	A	ENST00000371442	ENSG00000125352	RNF113A
chrX	119870845	C	A	ENST00000371442	ENSG00000125352	RNF113A
chrX	119870848	C	A	ENST00000371442	ENSG00000125352	RNF113A
chrX	119870860	C	A	ENST00000371442	ENSG00000125352	RNF113A
chrX	119870866	C	A	ENST00000371442	ENSG00000125352	RNF113A
chrX	119870867	A	C	ENST00000371442	ENSG00000125352	RNF113A
chrX	119870867	A	T	ENST00000371442	ENSG00000125352	RNF113A
chrX	119870875	C	A	ENST00000371442	ENSG00000125352	RNF113A
chrX	119870881	C	A	ENST00000371442	ENSG00000125352	RNF113A
chrX	119870882	A	C	ENST00000371442	ENSG00000125352	RNF113A
chrX	119870882	A	T	ENST00000371442	ENSG00000125352	RNF113A
chrX	119870891	A	C	ENST00000371442	ENSG00000125352	RNF113A
chrX	119870891	A	T	ENST00000371442	ENSG00000125352	RNF113A
chrX	119870902	C	A	ENST00000371442	ENSG00000125352	RNF113A
chrX	119870911	C	A	ENST00000371442	ENSG00000125352	RNF113A
chrX	119870917	C	A	ENST00000371442	ENSG00000125352	RNF113A
chrX	119870923	G	A	ENST00000371442	ENSG00000125352	RNF113A
chrX	119870924	C	T	ENST00000371442	ENSG00000125352	RNF113A
chrX	119870925	C	T	ENST00000371442	ENSG00000125352	RNF113A
chrX	119870935	T	A	ENST00000371442	ENSG00000125352	RNF113A
chrX	119870936	G	C	ENST00000371442	ENSG00000125352	RNF113A
chrX	119870936	G	T	ENST00000371442	ENSG00000125352	RNF113A
chrX	119870943	G	C	ENST00000371442	ENSG00000125352	RNF113A
chrX	119870943	G	T	ENST00000371442	ENSG00000125352	RNF113A
chrX	119870962	T	A	ENST00000371442	ENSG00000125352	RNF113A
chrX	119870963	G	T	ENST00000371442	ENSG00000125352	RNF113A
chrX	119870974	C	A	ENST00000371442	ENSG00000125352	RNF113A
chrX	119870981	G	T	ENST00000371442	ENSG00000125352	RNF113A
chrX	119870995	C	A	ENST00000371442	ENSG00000125352	RNF113A
chrX	119870998	T	A	ENST00000371442	ENSG00000125352	RNF113A
chrX	119870999	G	C	ENST00000371442	ENSG00000125352	RNF113A
chrX	119870999	G	T	ENST00000371442	ENSG00000125352	RNF113A
chrX	119871007	T	A	ENST00000371442	ENSG00000125352	RNF113A
chrX	119871008	A	T	ENST00000371442	ENSG00000125352	RNF113A
chrX	119871022	G	A	ENST00000371442	ENSG00000125352	RNF113A
chrX	119871023	G	C	ENST00000371442	ENSG00000125352	RNF113A
chrX	119871023	G	T	ENST00000371442	ENSG00000125352	RNF113A
chrX	119871029	C	T	ENST00000371442	ENSG00000125352	RNF113A
chrX	119871030	C	T	ENST00000371442	ENSG00000125352	RNF113A
chrX	119871055	C	A	ENST00000371442	ENSG00000125352	RNF113A
chrX	119871064	G	A	ENST00000371442	ENSG00000125352	RNF113A
chrX	119871076	T	A	ENST00000371442	ENSG00000125352	RNF113A
chrX	119871118	T	A	ENST00000371442	ENSG00000125352	RNF113A
chrX	119871124	T	A	ENST00000371442	ENSG00000125352	RNF113A
chrX	119871128	G	C	ENST00000371442	ENSG00000125352	RNF113A
chrX	119871128	G	T	ENST00000371442	ENSG00000125352	RNF113A
chrX	119871133	T	A	ENST00000371442	ENSG00000125352	RNF113A
chrX	119871136	G	A	ENST00000371442	ENSG00000125352	RNF113A
chrX	119871137	A	C	ENST00000371442	ENSG00000125352	RNF113A
chrX	119871137	A	T	ENST00000371442	ENSG00000125352	RNF113A
chrX	119871151	C	A	ENST00000371442	ENSG00000125352	RNF113A
chrX	119871155	A	C	ENST00000371442	ENSG00000125352	RNF113A
chrX	119871155	A	T	ENST00000371442	ENSG00000125352	RNF113A
chrX	119871163	T	A	ENST00000371442	ENSG00000125352	RNF113A
chrX	119871172	C	A	ENST00000371442	ENSG00000125352	RNF113A
chrX	119871175	T	A	ENST00000371442	ENSG00000125352	RNF113A
chrX	119871187	C	A	ENST00000371442	ENSG00000125352	RNF113A
chrX	119871190	C	A	ENST00000371442	ENSG00000125352	RNF113A
chrX	119871193	G	A	ENST00000371442	ENSG00000125352	RNF113A
chrX	119871199	T	A	ENST00000371442	ENSG00000125352	RNF113A
chrX	119871202	G	A	ENST00000371442	ENSG00000125352	RNF113A
chrX	119871211	C	A	ENST00000371442	ENSG00000125352	RNF113A
chrX	119871223	G	A	ENST00000371442	ENSG00000125352	RNF113A
chrX	119871235	C	A	ENST00000371442	ENSG00000125352	RNF113A
chrX	119871238	T	A	ENST00000371442	ENSG00000125352	RNF113A
chrX	119871241	C	A	ENST00000371442	ENSG00000125352	RNF113A
chrX	119871253	C	A	ENST00000371442	ENSG00000125352	RNF113A
chrX	119871254	A	C	ENST00000371442	ENSG00000125352	RNF113A
chrX	119871254	A	T	ENST00000371442	ENSG00000125352	RNF113A
chrX	119871271	C	A	ENST00000371442	ENSG00000125352	RNF113A		FALSE
chrX	119871280	C	A	ENST00000371442	ENSG00000125352	RNF113A		FALSE
chrX	119871286	C	A	ENST00000371442	ENSG00000125352	RNF113A		FALSE
chrX	119871295	T	A	ENST00000371442	ENSG00000125352	RNF113A		FALSE
chrX	119871300	G	T	ENST00000371442	ENSG00000125352	RNF113A		FALSE
chrX	119871313	T	A	ENST00000371442	ENSG00000125352	RNF113A		FALSE
chrX	119871314	A	C	ENST00000371442	ENSG00000125352	RNF113A		FALSE
chrX	119871314	A	T	ENST00000371442	ENSG00000125352	RNF113A		FALSE
chrX	119871334	C	A	ENST00000371442	ENSG00000125352	RNF113A		FALSE
chrX	119871340	C	A	ENST00000371442	ENSG00000125352	RNF113A		FALSE
chrX	119871346	C	A	ENST00000371442	ENSG00000125352	RNF113A		FALSE
chrX	119871349	C	A	ENST00000371442	ENSG00000125352	RNF113A		FALSE
chrX	119871352	C	A	ENST00000371442	ENSG00000125352	RNF113A		FALSE
chrX	119871355	C	A	ENST00000371442	ENSG00000125352	RNF113A		FALSE
chrX	119871358	C	A	ENST00000371442	ENSG00000125352	RNF113A		FALSE
chrX	119871366	A	T	ENST00000371442	ENSG00000125352	RNF113A	FALSE	FALSE
chrX	119871374	G	C	ENST00000371442	ENSG00000125352	RNF113A	FALSE	FALSE
chrX	119871374	G	T	ENST00000371442	ENSG00000125352	RNF113A	FALSE	FALSE
chrX	119871385	T	A	ENST00000371442	ENSG00000125352	RNF113A	FALSE	FALSE
chrX	119871388	G	A	ENST00000371442	ENSG00000125352	RNF113A	FALSE	FALSE
chrX	119871391	T	A	ENST00000371442	ENSG00000125352	RNF113A	FALSE	FALSE
chrX	119871409	T	A	ENST00000371442	ENSG00000125352	RNF113A	FALSE	FALSE
chrX	119871412	G	A	ENST00000371442	ENSG00000125352	RNF113A	FALSE	FALSE
chrX	119871439	T	A	ENST00000371442	ENSG00000125352	RNF113A	FALSE	FALSE
chrX	119871442	T	A	ENST00000371442	ENSG00000125352	RNF113A	FALSE	FALSE
chrX	119871445	C	A	ENST00000371442	ENSG00000125352	RNF113A	FALSE	FALSE
chrX	119871451	G	A	ENST00000371442	ENSG00000125352	RNF113A	FALSE	FALSE
chrX	119871461	G	T	ENST00000371442	ENSG00000125352	RNF113A	FALSE	FALSE
chrX	119871469	C	A	ENST00000371442	ENSG00000125352	RNF113A	FALSE	FALSE
chrX	119871490	C	A	ENST00000371442	ENSG00000125352	RNF113A	FALSE	FALSE
chrX	119871493	C	A	ENST00000371442	ENSG00000125352	RNF113A	FALSE	FALSE
chrX	119871499	C	A	ENST00000371442	ENSG00000125352	RNF113A	FALSE	FALSE
chrX	119871506	G	T	ENST00000371442	ENSG00000125352	RNF113A	FALSE	FALSE
chrX	119871520	T	A	ENST00000371442	ENSG00000125352	RNF113A	FALSE	FALSE
chrX	119871523	T	A	ENST00000371442	ENSG00000125352	RNF113A	FALSE	FALSE
chrX	119871529	C	A	ENST00000371442	ENSG00000125352	RNF113A	FALSE	FALSE
chrX	119871541	T	A	ENST00000371442	ENSG00000125352	RNF113A	FALSE	FALSE
chrX	119871553	T	A	ENST00000371442	ENSG00000125352	RNF113A	FALSE	FALSE
chrX	119871556	T	A	ENST00000371442	ENSG00000125352	RNF113A	FALSE	FALSE
chrX	119871569	G	T	ENST00000371442	ENSG00000125352	RNF113A	FALSE	FALSE
chrX	119871577	G	A	ENST00000371442	ENSG00000125352	RNF113A	FALSE	FALSE
chrX	119871589	T	A	ENST00000371442	ENSG00000125352	RNF113A	FALSE	FALSE
chrX	119871592	C	A	ENST00000371442	ENSG00000125352	RNF113A	FALSE	FALSE
chrX	119871604	G	A	ENST00000371442	ENSG00000125352	RNF113A	FALSE	FALSE
chrX	119871607	C	A	ENST00000371442	ENSG00000125352	RNF113A	FALSE	FALSE
chrX	119871916	G	A	ENST00000371437	ENSG00000125356	NDUFA1	FALSE	FALSE
chrX	119871917	G	A	ENST00000371437	ENSG00000125356	NDUFA1	FALSE	FALSE
chrX	119871921	G	T	ENST00000371437	ENSG00000125356	NDUFA1	FALSE	FALSE
chrX	119871933	G	T	ENST00000371437	ENSG00000125356	NDUFA1	FALSE	FALSE
chrX	119871956	C	A	ENST00000371437	ENSG00000125356	NDUFA1	FALSE	FALSE
chrX	119871958	T	A	ENST00000371437	ENSG00000125356	NDUFA1	FALSE	FALSE
chrX	119871961	T	A	ENST00000371437	ENSG00000125356	NDUFA1	FALSE	FALSE
chrX	119871969	G	T	ENST00000371437	ENSG00000125356	NDUFA1		FALSE
chrX	119871986	C	A	ENST00000371437	ENSG00000125356	NDUFA1
chrX	119871986	C	G	ENST00000371437	ENSG00000125356	NDUFA1
chrX	119872011	A	T	ENST00000371437	ENSG00000125356	NDUFA1
chrX	119872014	G	A	ENST00000371437	ENSG00000125356	NDUFA1	TRUE	FALSE
chrX	119872014	G	C	ENST00000371437	ENSG00000125356	NDUFA1	TRUE	FALSE
chrX	119872014	G	T	ENST00000371437	ENSG00000125356	NDUFA1	TRUE	FALSE
chrX	119872015	T	A	ENST00000371437	ENSG00000125356	NDUFA1	TRUE	FALSE
chrX	119872015	T	C	ENST00000371437	ENSG00000125356	NDUFA1	TRUE	FALSE
chrX	119872015	T	G	ENST00000371437	ENSG00000125356	NDUFA1	TRUE	FALSE
chrX	119873302	A	C	ENST00000371437	ENSG00000125356	NDUFA1	TRUE	FALSE
chrX	119873302	A	G	ENST00000371437	ENSG00000125356	NDUFA1	TRUE	FALSE
chrX	119873302	A	T	ENST00000371437	ENSG00000125356	NDUFA1	TRUE	FALSE
chrX	119873303	G	A	ENST00000371437	ENSG00000125356	NDUFA1	TRUE	FALSE
chrX	119873303	G	C	ENST00000371437	ENSG00000125356	NDUFA1	TRUE	FALSE
chrX	119873303	G	T	ENST00000371437	ENSG00000125356	NDUFA1	TRUE	FALSE
chrX	119873304	G	T	ENST00000371437	ENSG00000125356	NDUFA1
chrX	119873307	A	T	ENST00000371437	ENSG00000125356	NDUFA1
chrX	119873330	T	A	ENST00000371437	ENSG00000125356	NDUFA1
chrX	119873330	T	G	ENST00000371437	ENSG00000125356	NDUFA1
chrX	119873335	G	A	ENST00000371437	ENSG00000125356	NDUFA1
chrX	119873336	G	A	ENST00000371437	ENSG00000125356	NDUFA1
chrX	119873346	G	T	ENST00000371437	ENSG00000125356	NDUFA1	FALSE	FALSE
chrX	119873349	A	T	ENST00000371437	ENSG00000125356	NDUFA1	FALSE	FALSE
chrX	119873367	G	T	ENST00000371437	ENSG00000125356	NDUFA1	FALSE	FALSE
chrX	119873381	C	A	ENST00000371437	ENSG00000125356	NDUFA1	FALSE	FALSE
chrX	119873381	C	G	ENST00000371437	ENSG00000125356	NDUFA1	FALSE	FALSE
chrX	119873384	T	A	ENST00000371437	ENSG00000125356	NDUFA1	FALSE	FALSE
chrX	119873384	T	G	ENST00000371437	ENSG00000125356	NDUFA1	FALSE	FALSE
chrX	119873389	C	A	ENST00000371437	ENSG00000125356	NDUFA1	FALSE	FALSE
chrX	119873389	C	G	ENST00000371437	ENSG00000125356	NDUFA1	FALSE	FALSE
chrX	119873391	A	T	ENST00000371437	ENSG00000125356	NDUFA1	FALSE	FALSE
chrX	119873394	G	A	ENST00000371437	ENSG00000125356	NDUFA1	TRUE	FALSE
chrX	119873394	G	C	ENST00000371437	ENSG00000125356	NDUFA1	TRUE	FALSE
chrX	119873394	G	T	ENST00000371437	ENSG00000125356	NDUFA1	TRUE	FALSE
chrX	119873395	T	A	ENST00000371437	ENSG00000125356	NDUFA1	TRUE	FALSE
chrX	119873395	T	C	ENST00000371437	ENSG00000125356	NDUFA1	TRUE	FALSE
chrX	119873395	T	G	ENST00000371437	ENSG00000125356	NDUFA1	TRUE	FALSE
chrX	119876512	A	C	ENST00000371437	ENSG00000125356	NDUFA1	FALSE	FALSE
chrX	119876512	A	G	ENST00000371437	ENSG00000125356	NDUFA1	FALSE	FALSE
chrX	119876512	A	T	ENST00000371437	ENSG00000125356	NDUFA1	FALSE	FALSE
chrX	119876513	G	A	ENST00000371437	ENSG00000125356	NDUFA1	FALSE	FALSE
chrX	119876513	G	C	ENST00000371437	ENSG00000125356	NDUFA1	FALSE	FALSE
chrX	119876513	G	T	ENST00000371437	ENSG00000125356	NDUFA1	FALSE	FALSE
chrX	119876518	T	A	ENST00000371437	ENSG00000125356	NDUFA1	FALSE	FALSE
chrX	119876520	G	T	ENST00000371437	ENSG00000125356	NDUFA1	FALSE	FALSE
chrX	119895988	G	A	ENST00000371431	ENSG00000186471	AKAP14	FALSE	FALSE
chrX	119895988	G	C	ENST00000371431	ENSG00000186471	AKAP14	FALSE	FALSE
chrX	119895988	G	T	ENST00000371431	ENSG00000186471	AKAP14	FALSE	FALSE
chrX	119895989	T	A	ENST00000371431	ENSG00000186471	AKAP14	FALSE	FALSE
chrX	119895989	T	C	ENST00000371431	ENSG00000186471	AKAP14	FALSE	FALSE
chrX	119895989	T	G	ENST00000371431	ENSG00000186471	AKAP14	FALSE	FALSE
chrX	119896153	A	C	ENST00000371431	ENSG00000186471	AKAP14	TRUE	FALSE
chrX	119896153	A	G	ENST00000371431	ENSG00000186471	AKAP14	TRUE	FALSE
chrX	119896153	A	T	ENST00000371431	ENSG00000186471	AKAP14	TRUE	FALSE
chrX	119896154	G	A	ENST00000371431	ENSG00000186471	AKAP14	TRUE	FALSE
chrX	119896154	G	C	ENST00000371431	ENSG00000186471	AKAP14	TRUE	FALSE
chrX	119896154	G	T	ENST00000371431	ENSG00000186471	AKAP14	TRUE	FALSE
chrX	119896268	G	A	ENST00000371431	ENSG00000186471	AKAP14	TRUE	FALSE
chrX	119896268	G	C	ENST00000371431	ENSG00000186471	AKAP14	TRUE	FALSE
chrX	119896268	G	T	ENST00000371431	ENSG00000186471	AKAP14	TRUE	FALSE
chrX	119896269	T	A	ENST00000371431	ENSG00000186471	AKAP14	TRUE	FALSE
chrX	119896269	T	C	ENST00000371431	ENSG00000186471	AKAP14	TRUE	FALSE
chrX	119896269	T	G	ENST00000371431	ENSG00000186471	AKAP14	TRUE	FALSE
chrX	119903212	A	C	ENST00000371431	ENSG00000186471	AKAP14	TRUE	FALSE
chrX	119903212	A	G	ENST00000371431	ENSG00000186471	AKAP14	TRUE	FALSE
chrX	119903212	A	T	ENST00000371431	ENSG00000186471	AKAP14	TRUE	FALSE
chrX	119903213	G	A	ENST00000371431	ENSG00000186471	AKAP14	TRUE	FALSE
chrX	119903213	G	C	ENST00000371431	ENSG00000186471	AKAP14	TRUE	FALSE
chrX	119903213	G	T	ENST00000371431	ENSG00000186471	AKAP14	TRUE	FALSE
chrX	119903230	G	T	ENST00000371431	ENSG00000186471	AKAP14	FALSE	FALSE
chrX	119903236	C	T	ENST00000371431	ENSG00000186471	AKAP14	FALSE	FALSE
chrX	119903243	C	A	ENST00000371431	ENSG00000186471	AKAP14	FALSE	FALSE
chrX	119903243	C	G	ENST00000371431	ENSG00000186471	AKAP14	FALSE	FALSE
chrX	119903251	C	T	ENST00000371431	ENSG00000186471	AKAP14	FALSE	FALSE
chrX	119903254	A	T	ENST00000371431	ENSG00000186471	AKAP14	FALSE	FALSE
chrX	119903266	G	T	ENST00000371431	ENSG00000186471	AKAP14	FALSE	FALSE
chrX	119903275	A	T	ENST00000371431	ENSG00000186471	AKAP14		FALSE
chrX	119903287	C	T	ENST00000371431	ENSG00000186471	AKAP14		FALSE
chrX	119903305	C	T	ENST00000371431	ENSG00000186471	AKAP14
chrX	119903311	A	T	ENST00000371431	ENSG00000186471	AKAP14
chrX	119903319	C	A	ENST00000371431	ENSG00000186471	AKAP14
chrX	119903319	C	G	ENST00000371431	ENSG00000186471	AKAP14
chrX	119903320	G	T	ENST00000371431	ENSG00000186471	AKAP14
chrX	119903326	G	T	ENST00000371431	ENSG00000186471	AKAP14
chrX	119903330	T	A	ENST00000371431	ENSG00000186471	AKAP14
chrX	119903335	C	T	ENST00000371431	ENSG00000186471	AKAP14
chrX	119903356	G	T	ENST00000371431	ENSG00000186471	AKAP14
chrX	119903373	T	A	ENST00000371431	ENSG00000186471	AKAP14
chrX	119903373	T	G	ENST00000371431	ENSG00000186471	AKAP14
chrX	119903380	A	T	ENST00000371431	ENSG00000186471	AKAP14
chrX	119903389	G	T	ENST00000371431	ENSG00000186471	AKAP14
chrX	119903392	G	T	ENST00000371431	ENSG00000186471	AKAP14
chrX	119903393	G	A	ENST00000371431	ENSG00000186471	AKAP14	TRUE	FALSE
chrX	119903393	G	C	ENST00000371431	ENSG00000186471	AKAP14	TRUE	FALSE
chrX	119903393	G	T	ENST00000371431	ENSG00000186471	AKAP14	TRUE	FALSE
chrX	119903394	T	A	ENST00000371431	ENSG00000186471	AKAP14	TRUE	FALSE
chrX	119903394	T	C	ENST00000371431	ENSG00000186471	AKAP14	TRUE	FALSE
chrX	119903394	T	G	ENST00000371431	ENSG00000186471	AKAP14	TRUE	FALSE
chrX	119903493	A	C	ENST00000371431	ENSG00000186471	AKAP14	TRUE	FALSE
chrX	119903493	A	G	ENST00000371431	ENSG00000186471	AKAP14	TRUE	FALSE
chrX	119903493	A	T	ENST00000371431	ENSG00000186471	AKAP14	TRUE	FALSE
chrX	119903494	G	A	ENST00000371431	ENSG00000186471	AKAP14	TRUE	FALSE
chrX	119903494	G	C	ENST00000371431	ENSG00000186471	AKAP14	TRUE	FALSE
chrX	119903494	G	T	ENST00000371431	ENSG00000186471	AKAP14	TRUE	FALSE
chrX	119903497	G	T	ENST00000371431	ENSG00000186471	AKAP14
chrX	119903500	C	T	ENST00000371431	ENSG00000186471	AKAP14
chrX	119903510	T	A	ENST00000371431	ENSG00000186471	AKAP14
chrX	119903512	A	T	ENST00000371431	ENSG00000186471	AKAP14
chrX	119903521	A	T	ENST00000371431	ENSG00000186471	AKAP14
chrX	119903525	G	A	ENST00000371431	ENSG00000186471	AKAP14
chrX	119903526	G	A	ENST00000371431	ENSG00000186471	AKAP14
chrX	119903539	G	T	ENST00000371431	ENSG00000186471	AKAP14
chrX	119903551	G	T	ENST00000371431	ENSG00000186471	AKAP14
chrX	119903554	A	T	ENST00000371431	ENSG00000186471	AKAP14
chrX	119903563	A	T	ENST00000371431	ENSG00000186471	AKAP14
chrX	119903566	C	T	ENST00000371431	ENSG00000186471	AKAP14
chrX	119903575	G	T	ENST00000371431	ENSG00000186471	AKAP14
chrX	119903580	T	A	ENST00000371431	ENSG00000186471	AKAP14
chrX	119903580	T	G	ENST00000371431	ENSG00000186471	AKAP14
chrX	119903585	C	A	ENST00000371431	ENSG00000186471	AKAP14
chrX	119903587	G	A	ENST00000371431	ENSG00000186471	AKAP14	TRUE	FALSE
chrX	119903587	G	C	ENST00000371431	ENSG00000186471	AKAP14	TRUE	FALSE
chrX	119903587	G	T	ENST00000371431	ENSG00000186471	AKAP14	TRUE	FALSE
chrX	119903588	T	A	ENST00000371431	ENSG00000186471	AKAP14	TRUE	FALSE
chrX	119903588	T	C	ENST00000371431	ENSG00000186471	AKAP14	TRUE	FALSE
chrX	119903588	T	G	ENST00000371431	ENSG00000186471	AKAP14	TRUE	FALSE
chrX	119914697	A	C	ENST00000371431	ENSG00000186471	AKAP14	FALSE	FALSE
chrX	119914697	A	G	ENST00000371431	ENSG00000186471	AKAP14	FALSE	FALSE
chrX	119914697	A	T	ENST00000371431	ENSG00000186471	AKAP14	FALSE	FALSE
chrX	119914698	G	A	ENST00000371431	ENSG00000186471	AKAP14	FALSE	FALSE
chrX	119914698	G	C	ENST00000371431	ENSG00000186471	AKAP14	FALSE	FALSE
chrX	119914698	G	T	ENST00000371431	ENSG00000186471	AKAP14	FALSE	FALSE
chrX	119914699	A	T	ENST00000371431	ENSG00000186471	AKAP14
chrX	119914704	T	A	ENST00000371431	ENSG00000186471	AKAP14
chrX	119914711	A	T	ENST00000371431	ENSG00000186471	AKAP14
chrX	119914714	A	T	ENST00000371431	ENSG00000186471	AKAP14
chrX	119914719	C	A	ENST00000371431	ENSG00000186471	AKAP14
chrX	119914721	G	A	ENST00000371431	ENSG00000186471	AKAP14
chrX	119914722	G	A	ENST00000371431	ENSG00000186471	AKAP14
chrX	119914735	G	T	ENST00000371431	ENSG00000186471	AKAP14
chrX	119914744	G	T	ENST00000371431	ENSG00000186471	AKAP14
chrX	119914750	A	T	ENST00000371431	ENSG00000186471	AKAP14
chrX	119914757	T	A	ENST00000371431	ENSG00000186471	AKAP14
chrX	119914757	T	G	ENST00000371431	ENSG00000186471	AKAP14
chrX	119914776	C	A	ENST00000371431	ENSG00000186471	AKAP14
chrX	119914776	C	G	ENST00000371431	ENSG00000186471	AKAP14
chrX	119914782	C	A	ENST00000371431	ENSG00000186471	AKAP14
chrX	119914782	C	G	ENST00000371431	ENSG00000186471	AKAP14
chrX	119914785	T	A	ENST00000371431	ENSG00000186471	AKAP14
chrX	119914785	T	G	ENST00000371431	ENSG00000186471	AKAP14
chrX	119914793	G	A	ENST00000371431	ENSG00000186471	AKAP14
chrX	119914794	G	A	ENST00000371431	ENSG00000186471	AKAP14
chrX	119914802	C	A	ENST00000371431	ENSG00000186471	AKAP14
chrX	119914802	C	G	ENST00000371431	ENSG00000186471	AKAP14
chrX	119914825	C	T	ENST00000371431	ENSG00000186471	AKAP14
chrX	119914845	C	A	ENST00000371431	ENSG00000186471	AKAP14
chrX	119914845	C	G	ENST00000371431	ENSG00000186471	AKAP14
chrX	119914855	A	T	ENST00000371431	ENSG00000186471	AKAP14
chrX	119914864	A	T	ENST00000371431	ENSG00000186471	AKAP14
chrX	119914870	A	T	ENST00000371431	ENSG00000186471	AKAP14
chrX	119914879	G	A	ENST00000371431	ENSG00000186471	AKAP14	TRUE	FALSE
chrX	119914879	G	C	ENST00000371431	ENSG00000186471	AKAP14	TRUE	FALSE
chrX	119914879	G	T	ENST00000371431	ENSG00000186471	AKAP14	TRUE	FALSE
chrX	119914880	T	A	ENST00000371431	ENSG00000186471	AKAP14	TRUE	FALSE
chrX	119914880	T	C	ENST00000371431	ENSG00000186471	AKAP14	TRUE	FALSE
chrX	119914880	T	G	ENST00000371431	ENSG00000186471	AKAP14	TRUE	FALSE
chrX	119919909	A	C	ENST00000371431	ENSG00000186471	AKAP14	TRUE	FALSE
chrX	119919909	A	G	ENST00000371431	ENSG00000186471	AKAP14	TRUE	FALSE
chrX	119919909	A	T	ENST00000371431	ENSG00000186471	AKAP14	TRUE	FALSE
chrX	119919910	G	A	ENST00000371431	ENSG00000186471	AKAP14	TRUE	FALSE
chrX	119919910	G	C	ENST00000371431	ENSG00000186471	AKAP14	TRUE	FALSE
chrX	119919910	G	T	ENST00000371431	ENSG00000186471	AKAP14	TRUE	FALSE
chrX	119919934	T	A	ENST00000371431	ENSG00000186471	AKAP14
chrX	119919934	T	G	ENST00000371431	ENSG00000186471	AKAP14
chrX	119919947	C	T	ENST00000371431	ENSG00000186471	AKAP14
chrX	119919954	T	A	ENST00000371431	ENSG00000186471	AKAP14
chrX	119919954	T	G	ENST00000371431	ENSG00000186471	AKAP14
chrX	119919962	A	T	ENST00000371431	ENSG00000186471	AKAP14
chrX	119919964	G	A	ENST00000371431	ENSG00000186471	AKAP14	TRUE	FALSE
chrX	119919964	G	C	ENST00000371431	ENSG00000186471	AKAP14	TRUE	FALSE
chrX	119919964	G	T	ENST00000371431	ENSG00000186471	AKAP14	TRUE	FALSE
chrX	119919965	T	A	ENST00000371431	ENSG00000186471	AKAP14	TRUE	FALSE
chrX	119919965	T	C	ENST00000371431	ENSG00000186471	AKAP14	TRUE	FALSE
chrX	119919965	T	G	ENST00000371431	ENSG00000186471	AKAP14	TRUE	FALSE
chrX	119920506	A	C	ENST00000371431	ENSG00000186471	AKAP14	TRUE	FALSE
chrX	119920506	A	G	ENST00000371431	ENSG00000186471	AKAP14	TRUE	FALSE
chrX	119920506	A	T	ENST00000371431	ENSG00000186471	AKAP14	TRUE	FALSE
chrX	119920507	G	A	ENST00000371431	ENSG00000186471	AKAP14	TRUE	FALSE
chrX	119920507	G	C	ENST00000371431	ENSG00000186471	AKAP14	TRUE	FALSE
chrX	119920507	G	T	ENST00000371431	ENSG00000186471	AKAP14	TRUE	FALSE
chrX	119920512	G	T	ENST00000371431	ENSG00000186471	AKAP14
chrX	119920527	C	T	ENST00000371431	ENSG00000186471	AKAP14	FALSE	FALSE
chrX	119920530	G	T	ENST00000371431	ENSG00000186471	AKAP14	FALSE	FALSE
chrX	119920537	G	A	ENST00000371431	ENSG00000186471	AKAP14	FALSE	FALSE
chrX	119920538	G	A	ENST00000371431	ENSG00000186471	AKAP14	FALSE	FALSE
chrX	119920539	C	T	ENST00000371431	ENSG00000186471	AKAP14	FALSE	FALSE
chrX	119920542	A	T	ENST00000371431	ENSG00000186471	AKAP14	FALSE	FALSE
chrX	119920560	A	T	ENST00000371431	ENSG00000186471	AKAP14	FALSE	FALSE
chrX	119920565	T	A	ENST00000371431	ENSG00000186471	AKAP14	FALSE	FALSE
chrX	119920565	T	G	ENST00000371431	ENSG00000186471	AKAP14	FALSE	FALSE
chrX	119920575	G	T	ENST00000371431	ENSG00000186471	AKAP14	FALSE	FALSE
chrX	119920579	C	A	ENST00000371431	ENSG00000186471	AKAP14	FALSE	FALSE
chrX	119920579	C	G	ENST00000371431	ENSG00000186471	AKAP14	FALSE	FALSE
chrX	119920591	T	A	ENST00000371431	ENSG00000186471	AKAP14	FALSE	FALSE
chrX	119920591	T	G	ENST00000371431	ENSG00000186471	AKAP14	FALSE	FALSE
chrX	119925225	T	A	ENST00000371410	ENSG00000101882	NKAP
chrX	119925234	T	A	ENST00000371410	ENSG00000101882	NKAP
chrX	119925240	T	A	ENST00000371410	ENSG00000101882	NKAP
chrX	119925246	T	A	ENST00000371410	ENSG00000101882	NKAP
chrX	119925249	T	A	ENST00000371410	ENSG00000101882	NKAP
chrX	119925250	G	C	ENST00000371410	ENSG00000101882	NKAP
chrX	119925250	G	T	ENST00000371410	ENSG00000101882	NKAP
chrX	119925261	C	A	ENST00000371410	ENSG00000101882	NKAP
chrX	119925264	G	A	ENST00000371410	ENSG00000101882	NKAP
chrX	119925282	T	A	ENST00000371410	ENSG00000101882	NKAP
chrX	119925288	C	A	ENST00000371410	ENSG00000101882	NKAP
chrX	119925291	T	A	ENST00000371410	ENSG00000101882	NKAP
chrX	119925294	T	A	ENST00000371410	ENSG00000101882	NKAP
chrX	119925297	G	A	ENST00000371410	ENSG00000101882	NKAP
chrX	119925300	T	A	ENST00000371410	ENSG00000101882	NKAP
chrX	119925303	C	A	ENST00000371410	ENSG00000101882	NKAP
chrX	119925306	C	A	ENST00000371410	ENSG00000101882	NKAP
chrX	119925309	G	A	ENST00000371410	ENSG00000101882	NKAP
chrX	119925330	T	A	ENST00000371410	ENSG00000101882	NKAP
chrX	119925333	T	A	ENST00000371410	ENSG00000101882	NKAP
chrX	119925336	C	A	ENST00000371410	ENSG00000101882	NKAP
chrX	119925346	G	C	ENST00000371410	ENSG00000101882	NKAP
chrX	119925346	G	T	ENST00000371410	ENSG00000101882	NKAP
chrX	119925354	G	A	ENST00000371410	ENSG00000101882	NKAP
chrX	119925360	C	A	ENST00000371410	ENSG00000101882	NKAP
chrX	119925363	T	A	ENST00000371410	ENSG00000101882	NKAP
chrX	119925366	G	A	ENST00000371410	ENSG00000101882	NKAP
chrX	119925372	G	A	ENST00000371410	ENSG00000101882	NKAP
chrX	119925381	C	A	ENST00000371410	ENSG00000101882	NKAP
chrX	119925387	G	A	ENST00000371410	ENSG00000101882	NKAP
chrX	119925395	C	A	ENST00000371410	ENSG00000101882	NKAP	TRUE	TRUE
chrX	119925395	C	G	ENST00000371410	ENSG00000101882	NKAP	TRUE	FALSE
chrX	119925395	C	T	ENST00000371410	ENSG00000101882	NKAP	TRUE	TRUE
chrX	119925396	T	A	ENST00000371410	ENSG00000101882	NKAP	TRUE	TRUE
chrX	119925396	T	C	ENST00000371410	ENSG00000101882	NKAP	TRUE	TRUE
chrX	119925396	T	G	ENST00000371410	ENSG00000101882	NKAP	TRUE	TRUE
chrX	119930014	A	C	ENST00000371410	ENSG00000101882	NKAP	TRUE	FALSE
chrX	119930014	A	G	ENST00000371410	ENSG00000101882	NKAP	TRUE	FALSE
chrX	119930014	A	T	ENST00000371410	ENSG00000101882	NKAP	TRUE	FALSE
chrX	119930015	C	A	ENST00000371410	ENSG00000101882	NKAP	TRUE	FALSE
chrX	119930015	C	G	ENST00000371410	ENSG00000101882	NKAP	TRUE	FALSE
chrX	119930015	C	T	ENST00000371410	ENSG00000101882	NKAP	TRUE	FALSE
chrX	119930033	A	C	ENST00000371410	ENSG00000101882	NKAP
chrX	119930033	A	T	ENST00000371410	ENSG00000101882	NKAP
chrX	119930040	G	C	ENST00000371410	ENSG00000101882	NKAP
chrX	119930040	G	T	ENST00000371410	ENSG00000101882	NKAP
chrX	119930042	G	T	ENST00000371410	ENSG00000101882	NKAP
chrX	119930047	C	A	ENST00000371410	ENSG00000101882	NKAP
chrX	119930052	G	C	ENST00000371410	ENSG00000101882	NKAP
chrX	119930052	G	T	ENST00000371410	ENSG00000101882	NKAP
chrX	119930062	C	A	ENST00000371410	ENSG00000101882	NKAP
chrX	119930065	C	A	ENST00000371410	ENSG00000101882	NKAP
chrX	119930073	A	T	ENST00000371410	ENSG00000101882	NKAP
chrX	119930083	C	A	ENST00000371410	ENSG00000101882	NKAP
chrX	119930089	T	A	ENST00000371410	ENSG00000101882	NKAP
chrX	119930092	G	A	ENST00000371410	ENSG00000101882	NKAP
chrX	119930104	T	A	ENST00000371410	ENSG00000101882	NKAP
chrX	119930107	C	A	ENST00000371410	ENSG00000101882	NKAP
chrX	119930113	T	A	ENST00000371410	ENSG00000101882	NKAP
chrX	119930117	A	C	ENST00000371410	ENSG00000101882	NKAP
chrX	119930117	A	T	ENST00000371410	ENSG00000101882	NKAP
chrX	119930122	C	A	ENST00000371410	ENSG00000101882	NKAP
chrX	119930140	C	A	ENST00000371410	ENSG00000101882	NKAP
chrX	119930148	A	C	ENST00000371410	ENSG00000101882	NKAP
chrX	119930148	A	T	ENST00000371410	ENSG00000101882	NKAP
chrX	119930162	A	C	ENST00000371410	ENSG00000101882	NKAP
chrX	119930162	A	T	ENST00000371410	ENSG00000101882	NKAP
chrX	119930166	C	A	ENST00000371410	ENSG00000101882	NKAP	TRUE	TRUE
chrX	119930166	C	G	ENST00000371410	ENSG00000101882	NKAP	TRUE	TRUE
chrX	119930166	C	T	ENST00000371410	ENSG00000101882	NKAP	TRUE	TRUE
chrX	119930167	T	A	ENST00000371410	ENSG00000101882	NKAP	TRUE	TRUE
chrX	119930167	T	C	ENST00000371410	ENSG00000101882	NKAP	TRUE	TRUE
chrX	119930167	T	G	ENST00000371410	ENSG00000101882	NKAP	TRUE	TRUE
chrX	119931934	A	C	ENST00000371410	ENSG00000101882	NKAP	TRUE	FALSE
chrX	119931934	A	G	ENST00000371410	ENSG00000101882	NKAP	TRUE	FALSE
chrX	119931934	A	T	ENST00000371410	ENSG00000101882	NKAP	TRUE	FALSE
chrX	119931935	C	A	ENST00000371410	ENSG00000101882	NKAP	TRUE	FALSE
chrX	119931935	C	G	ENST00000371410	ENSG00000101882	NKAP	TRUE	FALSE
chrX	119931935	C	T	ENST00000371410	ENSG00000101882	NKAP	TRUE	FALSE
chrX	119931939	A	T	ENST00000371410	ENSG00000101882	NKAP
chrX	119931946	T	A	ENST00000371410	ENSG00000101882	NKAP
chrX	119931955	G	A	ENST00000371410	ENSG00000101882	NKAP
chrX	119931970	T	A	ENST00000371410	ENSG00000101882	NKAP
chrX	119931979	C	A	ENST00000371410	ENSG00000101882	NKAP
chrX	119931990	A	C	ENST00000371410	ENSG00000101882	NKAP
chrX	119931990	A	T	ENST00000371410	ENSG00000101882	NKAP
chrX	119931996	G	C	ENST00000371410	ENSG00000101882	NKAP
chrX	119931996	G	T	ENST00000371410	ENSG00000101882	NKAP
chrX	119932003	C	A	ENST00000371410	ENSG00000101882	NKAP
chrX	119932006	C	A	ENST00000371410	ENSG00000101882	NKAP
chrX	119932012	C	A	ENST00000371410	ENSG00000101882	NKAP	TRUE	FALSE
chrX	119932012	C	G	ENST00000371410	ENSG00000101882	NKAP	TRUE	FALSE
chrX	119932012	C	T	ENST00000371410	ENSG00000101882	NKAP	TRUE	FALSE
chrX	119932013	T	A	ENST00000371410	ENSG00000101882	NKAP	TRUE	FALSE
chrX	119932013	T	C	ENST00000371410	ENSG00000101882	NKAP	TRUE	FALSE
chrX	119932013	T	G	ENST00000371410	ENSG00000101882	NKAP	TRUE	FALSE
chrX	119932105	A	C	ENST00000371410	ENSG00000101882	NKAP	TRUE	TRUE
chrX	119932105	A	G	ENST00000371410	ENSG00000101882	NKAP	TRUE	FALSE
chrX	119932105	A	T	ENST00000371410	ENSG00000101882	NKAP	TRUE	TRUE
chrX	119932106	C	A	ENST00000371410	ENSG00000101882	NKAP	TRUE	TRUE
chrX	119932106	C	G	ENST00000371410	ENSG00000101882	NKAP	TRUE	TRUE
chrX	119932106	C	T	ENST00000371410	ENSG00000101882	NKAP	TRUE	TRUE
chrX	119932107	T	A	ENST00000371410	ENSG00000101882	NKAP
chrX	119932113	G	A	ENST00000371410	ENSG00000101882	NKAP
chrX	119932119	T	A	ENST00000371410	ENSG00000101882	NKAP
chrX	119932120	C	T	ENST00000371410	ENSG00000101882	NKAP
chrX	119932121	C	T	ENST00000371410	ENSG00000101882	NKAP
chrX	119932131	C	A	ENST00000371410	ENSG00000101882	NKAP
chrX	119932140	C	A	ENST00000371410	ENSG00000101882	NKAP
chrX	119932143	C	A	ENST00000371410	ENSG00000101882	NKAP
chrX	119932146	G	A	ENST00000371410	ENSG00000101882	NKAP
chrX	119932152	C	A	ENST00000371410	ENSG00000101882	NKAP
chrX	119932155	T	A	ENST00000371410	ENSG00000101882	NKAP
chrX	119932163	G	C	ENST00000371410	ENSG00000101882	NKAP
chrX	119932163	G	T	ENST00000371410	ENSG00000101882	NKAP
chrX	119932176	C	A	ENST00000371410	ENSG00000101882	NKAP
chrX	119932179	T	A	ENST00000371410	ENSG00000101882	NKAP
chrX	119932182	T	A	ENST00000371410	ENSG00000101882	NKAP
chrX	119932188	T	A	ENST00000371410	ENSG00000101882	NKAP
chrX	119932191	T	A	ENST00000371410	ENSG00000101882	NKAP
chrX	119932200	T	A	ENST00000371410	ENSG00000101882	NKAP
chrX	119932203	T	A	ENST00000371410	ENSG00000101882	NKAP
chrX	119932206	T	A	ENST00000371410	ENSG00000101882	NKAP
chrX	119932207	A	C	ENST00000371410	ENSG00000101882	NKAP
chrX	119932207	A	T	ENST00000371410	ENSG00000101882	NKAP
chrX	119932212	T	A	ENST00000371410	ENSG00000101882	NKAP
chrX	119932215	T	A	ENST00000371410	ENSG00000101882	NKAP
chrX	119932217	C	A	ENST00000371410	ENSG00000101882	NKAP	TRUE	FALSE
chrX	119932217	C	G	ENST00000371410	ENSG00000101882	NKAP	TRUE	FALSE
chrX	119932217	C	T	ENST00000371410	ENSG00000101882	NKAP	TRUE	FALSE
chrX	119932218	T	A	ENST00000371410	ENSG00000101882	NKAP	TRUE	FALSE
chrX	119932218	T	C	ENST00000371410	ENSG00000101882	NKAP	TRUE	FALSE
chrX	119932218	T	G	ENST00000371410	ENSG00000101882	NKAP	TRUE	FALSE
chrX	119934492	A	C	ENST00000371410	ENSG00000101882	NKAP	FALSE	FALSE
chrX	119934492	A	G	ENST00000371410	ENSG00000101882	NKAP	FALSE	FALSE
chrX	119934492	A	T	ENST00000371410	ENSG00000101882	NKAP	FALSE	FALSE
chrX	119934493	C	A	ENST00000371410	ENSG00000101882	NKAP	FALSE	FALSE
chrX	119934493	C	G	ENST00000371410	ENSG00000101882	NKAP	FALSE	FALSE
chrX	119934493	C	T	ENST00000371410	ENSG00000101882	NKAP	FALSE	FALSE
chrX	119934494	G	T	ENST00000371410	ENSG00000101882	NKAP
chrX	119934498	T	A	ENST00000371410	ENSG00000101882	NKAP
chrX	119934504	T	A	ENST00000371410	ENSG00000101882	NKAP
chrX	119934507	T	A	ENST00000371410	ENSG00000101882	NKAP
chrX	119934510	T	A	ENST00000371410	ENSG00000101882	NKAP
chrX	119934513	T	A	ENST00000371410	ENSG00000101882	NKAP
chrX	119934516	C	A	ENST00000371410	ENSG00000101882	NKAP
chrX	119934519	T	A	ENST00000371410	ENSG00000101882	NKAP
chrX	119934522	T	A	ENST00000371410	ENSG00000101882	NKAP
chrX	119934525	T	A	ENST00000371410	ENSG00000101882	NKAP
chrX	119934531	T	A	ENST00000371410	ENSG00000101882	NKAP
chrX	119934534	T	A	ENST00000371410	ENSG00000101882	NKAP
chrX	119934540	T	A	ENST00000371410	ENSG00000101882	NKAP
chrX	119934546	T	A	ENST00000371410	ENSG00000101882	NKAP
chrX	119934555	C	A	ENST00000371410	ENSG00000101882	NKAP
chrX	119934558	C	A	ENST00000371410	ENSG00000101882	NKAP	TRUE	FALSE
chrX	119934558	C	G	ENST00000371410	ENSG00000101882	NKAP	TRUE	FALSE
chrX	119934558	C	T	ENST00000371410	ENSG00000101882	NKAP	TRUE	FALSE
chrX	119934559	T	A	ENST00000371410	ENSG00000101882	NKAP	TRUE	FALSE
chrX	119934559	T	C	ENST00000371410	ENSG00000101882	NKAP	TRUE	FALSE
chrX	119934559	T	G	ENST00000371410	ENSG00000101882	NKAP	TRUE	FALSE
chrX	119936295	A	C	ENST00000371410	ENSG00000101882	NKAP	TRUE	TRUE
chrX	119936295	A	G	ENST00000371410	ENSG00000101882	NKAP	TRUE	FALSE
chrX	119936295	A	T	ENST00000371410	ENSG00000101882	NKAP	TRUE	TRUE
chrX	119936296	C	A	ENST00000371410	ENSG00000101882	NKAP	TRUE	TRUE
chrX	119936296	C	G	ENST00000371410	ENSG00000101882	NKAP	TRUE	TRUE
chrX	119936296	C	T	ENST00000371410	ENSG00000101882	NKAP	TRUE	TRUE
chrX	119936312	C	A	ENST00000371410	ENSG00000101882	NKAP
chrX	119936339	C	A	ENST00000371410	ENSG00000101882	NKAP
chrX	119936343	A	C	ENST00000371410	ENSG00000101882	NKAP
chrX	119936343	A	T	ENST00000371410	ENSG00000101882	NKAP
chrX	119936348	T	A	ENST00000371410	ENSG00000101882	NKAP
chrX	119936351	T	A	ENST00000371410	ENSG00000101882	NKAP
chrX	119936357	T	A	ENST00000371410	ENSG00000101882	NKAP
chrX	119936360	T	A	ENST00000371410	ENSG00000101882	NKAP
chrX	119936363	T	A	ENST00000371410	ENSG00000101882	NKAP
chrX	119936365	G	T	ENST00000371410	ENSG00000101882	NKAP
chrX	119936368	G	C	ENST00000371410	ENSG00000101882	NKAP
chrX	119936368	G	T	ENST00000371410	ENSG00000101882	NKAP
chrX	119936372	T	A	ENST00000371410	ENSG00000101882	NKAP
chrX	119936375	T	A	ENST00000371410	ENSG00000101882	NKAP
chrX	119936378	T	A	ENST00000371410	ENSG00000101882	NKAP
chrX	119936381	T	A	ENST00000371410	ENSG00000101882	NKAP
chrX	119936387	T	A	ENST00000371410	ENSG00000101882	NKAP
chrX	119936390	T	A	ENST00000371410	ENSG00000101882	NKAP
chrX	119936399	C	A	ENST00000371410	ENSG00000101882	NKAP
chrX	119936402	T	A	ENST00000371410	ENSG00000101882	NKAP
chrX	119936404	G	C	ENST00000371410	ENSG00000101882	NKAP
chrX	119936404	G	T	ENST00000371410	ENSG00000101882	NKAP
chrX	119936417	T	A	ENST00000371410	ENSG00000101882	NKAP
chrX	119936420	T	A	ENST00000371410	ENSG00000101882	NKAP
chrX	119936423	T	A	ENST00000371410	ENSG00000101882	NKAP
chrX	119936426	T	A	ENST00000371410	ENSG00000101882	NKAP
chrX	119936429	C	A	ENST00000371410	ENSG00000101882	NKAP
chrX	119936432	C	A	ENST00000371410	ENSG00000101882	NKAP	TRUE	TRUE
chrX	119936432	C	G	ENST00000371410	ENSG00000101882	NKAP	TRUE	TRUE
chrX	119936432	C	T	ENST00000371410	ENSG00000101882	NKAP	TRUE	TRUE
chrX	119936433	T	A	ENST00000371410	ENSG00000101882	NKAP	TRUE	TRUE
chrX	119936433	T	C	ENST00000371410	ENSG00000101882	NKAP	TRUE	TRUE
chrX	119936433	T	G	ENST00000371410	ENSG00000101882	NKAP	TRUE	TRUE
chrX	119936610	A	C	ENST00000371410	ENSG00000101882	NKAP	TRUE	FALSE
chrX	119936610	A	G	ENST00000371410	ENSG00000101882	NKAP	TRUE	FALSE
chrX	119936610	A	T	ENST00000371410	ENSG00000101882	NKAP	TRUE	FALSE
chrX	119936611	C	A	ENST00000371410	ENSG00000101882	NKAP	TRUE	FALSE
chrX	119936611	C	G	ENST00000371410	ENSG00000101882	NKAP	TRUE	FALSE
chrX	119936611	C	T	ENST00000371410	ENSG00000101882	NKAP	TRUE	FALSE
chrX	119936612	C	A	ENST00000371410	ENSG00000101882	NKAP
chrX	119936615	C	A	ENST00000371410	ENSG00000101882	NKAP
chrX	119936617	G	C	ENST00000371410	ENSG00000101882	NKAP
chrX	119936617	G	T	ENST00000371410	ENSG00000101882	NKAP
chrX	119936629	G	C	ENST00000371410	ENSG00000101882	NKAP
chrX	119936629	G	T	ENST00000371410	ENSG00000101882	NKAP
chrX	119936642	T	A	ENST00000371410	ENSG00000101882	NKAP
chrX	119936645	T	A	ENST00000371410	ENSG00000101882	NKAP
chrX	119936651	C	A	ENST00000371410	ENSG00000101882	NKAP
chrX	119936654	C	A	ENST00000371410	ENSG00000101882	NKAP
chrX	119936660	C	A	ENST00000371410	ENSG00000101882	NKAP
chrX	119936675	C	A	ENST00000371410	ENSG00000101882	NKAP
chrX	119936683	C	A	ENST00000371410	ENSG00000101882	NKAP	TRUE	FALSE
chrX	119936683	C	G	ENST00000371410	ENSG00000101882	NKAP	TRUE	FALSE
chrX	119936683	C	T	ENST00000371410	ENSG00000101882	NKAP	TRUE	FALSE
chrX	119936684	T	A	ENST00000371410	ENSG00000101882	NKAP	TRUE	FALSE
chrX	119936684	T	C	ENST00000371410	ENSG00000101882	NKAP	TRUE	FALSE
chrX	119936684	T	G	ENST00000371410	ENSG00000101882	NKAP	TRUE	FALSE
chrX	119938728	A	C	ENST00000371410	ENSG00000101882	NKAP	TRUE	FALSE
chrX	119938728	A	G	ENST00000371410	ENSG00000101882	NKAP	TRUE	FALSE
chrX	119938728	A	T	ENST00000371410	ENSG00000101882	NKAP	TRUE	FALSE
chrX	119938729	C	A	ENST00000371410	ENSG00000101882	NKAP	TRUE	FALSE
chrX	119938729	C	G	ENST00000371410	ENSG00000101882	NKAP	TRUE	FALSE
chrX	119938729	C	T	ENST00000371410	ENSG00000101882	NKAP	TRUE	FALSE
chrX	119938737	C	A	ENST00000371410	ENSG00000101882	NKAP
chrX	119938746	T	A	ENST00000371410	ENSG00000101882	NKAP
chrX	119938758	C	A	ENST00000371410	ENSG00000101882	NKAP
chrX	119938759	C	T	ENST00000371410	ENSG00000101882	NKAP
chrX	119938760	C	T	ENST00000371410	ENSG00000101882	NKAP
chrX	119938767	C	A	ENST00000371410	ENSG00000101882	NKAP
chrX	119938776	C	A	ENST00000371410	ENSG00000101882	NKAP
chrX	119938778	A	T	ENST00000371410	ENSG00000101882	NKAP
chrX	119938782	C	A	ENST00000371410	ENSG00000101882	NKAP
chrX	119938785	C	A	ENST00000371410	ENSG00000101882	NKAP
chrX	119938791	T	A	ENST00000371410	ENSG00000101882	NKAP
chrX	119938794	C	A	ENST00000371410	ENSG00000101882	NKAP
chrX	119938797	T	A	ENST00000371410	ENSG00000101882	NKAP
chrX	119938800	C	A	ENST00000371410	ENSG00000101882	NKAP
chrX	119938805	A	C	ENST00000371410	ENSG00000101882	NKAP
chrX	119938805	A	T	ENST00000371410	ENSG00000101882	NKAP
chrX	119938809	T	A	ENST00000371410	ENSG00000101882	NKAP
chrX	119938811	C	A	ENST00000371410	ENSG00000101882	NKAP	TRUE	FALSE
chrX	119938811	C	G	ENST00000371410	ENSG00000101882	NKAP	TRUE	FALSE
chrX	119938811	C	T	ENST00000371410	ENSG00000101882	NKAP	TRUE	FALSE
chrX	119938812	T	A	ENST00000371410	ENSG00000101882	NKAP	TRUE	FALSE
chrX	119938812	T	C	ENST00000371410	ENSG00000101882	NKAP	TRUE	FALSE
chrX	119938812	T	G	ENST00000371410	ENSG00000101882	NKAP	TRUE	FALSE
chrX	119943218	A	C	ENST00000371410	ENSG00000101882	NKAP	TRUE	FALSE
chrX	119943218	A	G	ENST00000371410	ENSG00000101882	NKAP	TRUE	FALSE
chrX	119943218	A	T	ENST00000371410	ENSG00000101882	NKAP	TRUE	FALSE
chrX	119943219	C	A	ENST00000371410	ENSG00000101882	NKAP	TRUE	FALSE
chrX	119943219	C	G	ENST00000371410	ENSG00000101882	NKAP	TRUE	FALSE
chrX	119943219	C	T	ENST00000371410	ENSG00000101882	NKAP	TRUE	FALSE
chrX	119943221	T	A	ENST00000371410	ENSG00000101882	NKAP
chrX	119943224	G	A	ENST00000371410	ENSG00000101882	NKAP
chrX	119943236	C	A	ENST00000371410	ENSG00000101882	NKAP
chrX	119943239	C	A	ENST00000371410	ENSG00000101882	NKAP
chrX	119943245	C	A	ENST00000371410	ENSG00000101882	NKAP
chrX	119943248	T	A	ENST00000371410	ENSG00000101882	NKAP
chrX	119943264	C	T	ENST00000371410	ENSG00000101882	NKAP
chrX	119943265	C	T	ENST00000371410	ENSG00000101882	NKAP
chrX	119943272	T	A	ENST00000371410	ENSG00000101882	NKAP
chrX	119943282	G	C	ENST00000371410	ENSG00000101882	NKAP
chrX	119943282	G	T	ENST00000371410	ENSG00000101882	NKAP
chrX	119943292	G	T	ENST00000371410	ENSG00000101882	NKAP
chrX	119943294	G	C	ENST00000371410	ENSG00000101882	NKAP
chrX	119943294	G	T	ENST00000371410	ENSG00000101882	NKAP
chrX	119943303	G	C	ENST00000371410	ENSG00000101882	NKAP
chrX	119943303	G	T	ENST00000371410	ENSG00000101882	NKAP
chrX	119943306	A	C	ENST00000371410	ENSG00000101882	NKAP
chrX	119943306	A	T	ENST00000371410	ENSG00000101882	NKAP
chrX	119943313	G	C	ENST00000371410	ENSG00000101882	NKAP
chrX	119943313	G	T	ENST00000371410	ENSG00000101882	NKAP
chrX	119943316	G	T	ENST00000371410	ENSG00000101882	NKAP
chrX	119943362	C	A	ENST00000371410	ENSG00000101882	NKAP
chrX	119943365	T	A	ENST00000371410	ENSG00000101882	NKAP
chrX	119943373	G	T	ENST00000371410	ENSG00000101882	NKAP
chrX	119943379	G	T	ENST00000371410	ENSG00000101882	NKAP
chrX	119943385	G	C	ENST00000371410	ENSG00000101882	NKAP
chrX	119943385	G	T	ENST00000371410	ENSG00000101882	NKAP
chrX	119943390	G	C	ENST00000371410	ENSG00000101882	NKAP
chrX	119943390	G	T	ENST00000371410	ENSG00000101882	NKAP
chrX	119943398	G	A	ENST00000371410	ENSG00000101882	NKAP
chrX	119943404	G	A	ENST00000371410	ENSG00000101882	NKAP
chrX	119943413	G	A	ENST00000371410	ENSG00000101882	NKAP
chrX	119943431	G	A	ENST00000371410	ENSG00000101882	NKAP
chrX	119943443	C	A	ENST00000371410	ENSG00000101882	NKAP
chrX	119943465	G	T	ENST00000371410	ENSG00000101882	NKAP
chrX	119943475	G	T	ENST00000371410	ENSG00000101882	NKAP
chrX	119943512	T	A	ENST00000371410	ENSG00000101882	NKAP
chrX	119943521	T	A	ENST00000371410	ENSG00000101882	NKAP
chrX	119943530	T	A	ENST00000371410	ENSG00000101882	NKAP
chrX	119943532	G	T	ENST00000371410	ENSG00000101882	NKAP
chrX	119943535	G	T	ENST00000371410	ENSG00000101882	NKAP		FALSE
chrX	119943548	T	A	ENST00000371410	ENSG00000101882	NKAP		FALSE
chrX	119943551	C	A	ENST00000371410	ENSG00000101882	NKAP		FALSE
chrX	119943556	G	T	ENST00000371410	ENSG00000101882	NKAP	FALSE	FALSE
chrX	119943562	G	T	ENST00000371410	ENSG00000101882	NKAP	FALSE	FALSE
chrX	119943569	C	A	ENST00000371410	ENSG00000101882	NKAP	FALSE	FALSE
chrX	119943586	G	C	ENST00000371410	ENSG00000101882	NKAP	FALSE	FALSE
chrX	119943586	G	T	ENST00000371410	ENSG00000101882	NKAP	FALSE	FALSE
chrX	120072572	C	A	ENST00000371402	ENSG00000203989	RHOXF2B
chrX	120072578	G	A	ENST00000371402	ENSG00000203989	RHOXF2B
chrX	120072622	A	T	ENST00000371402	ENSG00000203989	RHOXF2B
chrX	120072654	A	T	ENST00000371402	ENSG00000203989	RHOXF2B
chrX	120072681	C	T	ENST00000371402	ENSG00000203989	RHOXF2B
chrX	120072682	C	T	ENST00000371402	ENSG00000203989	RHOXF2B
chrX	120072687	G	C	ENST00000371402	ENSG00000203989	RHOXF2B
chrX	120072687	G	T	ENST00000371402	ENSG00000203989	RHOXF2B
chrX	120072698	T	A	ENST00000371402	ENSG00000203989	RHOXF2B
chrX	120072715	A	T	ENST00000371402	ENSG00000203989	RHOXF2B
chrX	120072734	C	A	ENST00000371402	ENSG00000203989	RHOXF2B
chrX	120072758	G	A	ENST00000371402	ENSG00000203989	RHOXF2B
chrX	120072788	T	A	ENST00000371402	ENSG00000203989	RHOXF2B
chrX	120072796	A	C	ENST00000371402	ENSG00000203989	RHOXF2B
chrX	120072796	A	T	ENST00000371402	ENSG00000203989	RHOXF2B
chrX	120072806	G	A	ENST00000371402	ENSG00000203989	RHOXF2B
chrX	120072812	T	A	ENST00000371402	ENSG00000203989	RHOXF2B
chrX	120072816	C	T	ENST00000371402	ENSG00000203989	RHOXF2B
chrX	120072817	C	T	ENST00000371402	ENSG00000203989	RHOXF2B
chrX	120072821	T	A	ENST00000371402	ENSG00000203989	RHOXF2B
chrX	120072827	T	A	ENST00000371402	ENSG00000203989	RHOXF2B
chrX	120072830	T	A	ENST00000371402	ENSG00000203989	RHOXF2B
chrX	120072836	C	A	ENST00000371402	ENSG00000203989	RHOXF2B
chrX	120072840	C	T	ENST00000371402	ENSG00000203989	RHOXF2B
chrX	120072841	C	T	ENST00000371402	ENSG00000203989	RHOXF2B
chrX	120072846	C	A	ENST00000371402	ENSG00000203989	RHOXF2B	TRUE	FALSE
chrX	120072846	C	G	ENST00000371402	ENSG00000203989	RHOXF2B	TRUE	FALSE
chrX	120072846	C	T	ENST00000371402	ENSG00000203989	RHOXF2B	TRUE	FALSE
chrX	120072847	T	A	ENST00000371402	ENSG00000203989	RHOXF2B	TRUE	FALSE
chrX	120072847	T	C	ENST00000371402	ENSG00000203989	RHOXF2B	TRUE	FALSE
chrX	120072847	T	G	ENST00000371402	ENSG00000203989	RHOXF2B	TRUE	FALSE
chrX	120075898	A	C	ENST00000371402	ENSG00000203989	RHOXF2B	FALSE	FALSE
chrX	120075898	A	G	ENST00000371402	ENSG00000203989	RHOXF2B	FALSE	FALSE
chrX	120075898	A	T	ENST00000371402	ENSG00000203989	RHOXF2B	FALSE	FALSE
chrX	120075899	C	A	ENST00000371402	ENSG00000203989	RHOXF2B	FALSE	FALSE
chrX	120075899	C	G	ENST00000371402	ENSG00000203989	RHOXF2B	FALSE	FALSE
chrX	120075899	C	T	ENST00000371402	ENSG00000203989	RHOXF2B	FALSE	FALSE
chrX	120075902	G	A	ENST00000371402	ENSG00000203989	RHOXF2B
chrX	120075914	C	A	ENST00000371402	ENSG00000203989	RHOXF2B
chrX	120075932	T	A	ENST00000371402	ENSG00000203989	RHOXF2B
chrX	120075946	C	A	ENST00000371402	ENSG00000203989	RHOXF2B	FALSE	FALSE
chrX	120075946	C	G	ENST00000371402	ENSG00000203989	RHOXF2B	FALSE	FALSE
chrX	120075946	C	T	ENST00000371402	ENSG00000203989	RHOXF2B	FALSE	FALSE
chrX	120075947	T	A	ENST00000371402	ENSG00000203989	RHOXF2B	FALSE	FALSE
chrX	120075947	T	C	ENST00000371402	ENSG00000203989	RHOXF2B	FALSE	FALSE
chrX	120075947	T	G	ENST00000371402	ENSG00000203989	RHOXF2B	FALSE	FALSE
chrX	120076875	A	C	ENST00000371402	ENSG00000203989	RHOXF2B	TRUE	FALSE
chrX	120076875	A	G	ENST00000371402	ENSG00000203989	RHOXF2B	TRUE	FALSE
chrX	120076875	A	T	ENST00000371402	ENSG00000203989	RHOXF2B	TRUE	FALSE
chrX	120076876	C	A	ENST00000371402	ENSG00000203989	RHOXF2B	TRUE	FALSE
chrX	120076876	C	G	ENST00000371402	ENSG00000203989	RHOXF2B	TRUE	FALSE
chrX	120076876	C	T	ENST00000371402	ENSG00000203989	RHOXF2B	TRUE	FALSE
chrX	120076878	G	A	ENST00000371402	ENSG00000203989	RHOXF2B
chrX	120076887	C	A	ENST00000371402	ENSG00000203989	RHOXF2B
chrX	120076899	G	A	ENST00000371402	ENSG00000203989	RHOXF2B
chrX	120076902	C	A	ENST00000371402	ENSG00000203989	RHOXF2B
chrX	120076908	G	A	ENST00000371402	ENSG00000203989	RHOXF2B
chrX	120076915	G	T	ENST00000371402	ENSG00000203989	RHOXF2B
chrX	120076920	C	A	ENST00000371402	ENSG00000203989	RHOXF2B
chrX	120076926	C	A	ENST00000371402	ENSG00000203989	RHOXF2B
chrX	120076929	G	A	ENST00000371402	ENSG00000203989	RHOXF2B
chrX	120076935	G	A	ENST00000371402	ENSG00000203989	RHOXF2B
chrX	120076937	A	T	ENST00000371402	ENSG00000203989	RHOXF2B
chrX	120076965	G	A	ENST00000371402	ENSG00000203989	RHOXF2B
chrX	120076968	G	A	ENST00000371402	ENSG00000203989	RHOXF2B
chrX	120076983	C	A	ENST00000371402	ENSG00000203989	RHOXF2B
chrX	120077004	G	A	ENST00000371402	ENSG00000203989	RHOXF2B
chrX	120077012	G	T	ENST00000371402	ENSG00000203989	RHOXF2B
chrX	120077014	A	C	ENST00000371402	ENSG00000203989	RHOXF2B
chrX	120077014	A	T	ENST00000371402	ENSG00000203989	RHOXF2B
chrX	120077019	G	A	ENST00000371402	ENSG00000203989	RHOXF2B
chrX	120077022	G	A	ENST00000371402	ENSG00000203989	RHOXF2B
chrX	120077031	C	A	ENST00000371402	ENSG00000203989	RHOXF2B
chrX	120077034	T	A	ENST00000371402	ENSG00000203989	RHOXF2B
chrX	120077037	C	A	ENST00000371402	ENSG00000203989	RHOXF2B
chrX	120077043	G	A	ENST00000371402	ENSG00000203989	RHOXF2B
chrX	120077055	C	A	ENST00000371402	ENSG00000203989	RHOXF2B
chrX	120077085	C	A	ENST00000371402	ENSG00000203989	RHOXF2B
chrX	120077094	C	A	ENST00000371402	ENSG00000203989	RHOXF2B
chrX	120077097	C	A	ENST00000371402	ENSG00000203989	RHOXF2B
chrX	120077098	C	T	ENST00000371402	ENSG00000203989	RHOXF2B
chrX	120077099	C	T	ENST00000371402	ENSG00000203989	RHOXF2B
chrX	120077118	C	A	ENST00000371402	ENSG00000203989	RHOXF2B
chrX	120077136	T	A	ENST00000371402	ENSG00000203989	RHOXF2B
chrX	120077139	C	A	ENST00000371402	ENSG00000203989	RHOXF2B
chrX	120077142	C	A	ENST00000371402	ENSG00000203989	RHOXF2B
chrX	120077145	C	A	ENST00000371402	ENSG00000203989	RHOXF2B
chrX	120077157	T	A	ENST00000371402	ENSG00000203989	RHOXF2B
chrX	120077160	C	A	ENST00000371402	ENSG00000203989	RHOXF2B
chrX	120077163	C	A	ENST00000371402	ENSG00000203989	RHOXF2B
chrX	120077166	C	A	ENST00000371402	ENSG00000203989	RHOXF2B
chrX	120077172	G	A	ENST00000371402	ENSG00000203989	RHOXF2B
chrX	120077178	C	A	ENST00000371402	ENSG00000203989	RHOXF2B
chrX	120077183	G	T	ENST00000371402	ENSG00000203989	RHOXF2B
chrX	120077187	T	A	ENST00000371402	ENSG00000203989	RHOXF2B
chrX	120077189	A	C	ENST00000371402	ENSG00000203989	RHOXF2B
chrX	120077189	A	T	ENST00000371402	ENSG00000203989	RHOXF2B
chrX	120077193	T	A	ENST00000371402	ENSG00000203989	RHOXF2B
chrX	120077196	C	A	ENST00000371402	ENSG00000203989	RHOXF2B
chrX	120077199	C	A	ENST00000371402	ENSG00000203989	RHOXF2B
chrX	120077214	G	A	ENST00000371402	ENSG00000203989	RHOXF2B
chrX	120077217	C	A	ENST00000371402	ENSG00000203989	RHOXF2B
chrX	120077223	C	A	ENST00000371402	ENSG00000203989	RHOXF2B
chrX	120077229	G	A	ENST00000371402	ENSG00000203989	RHOXF2B
chrX	120077238	C	A	ENST00000371402	ENSG00000203989	RHOXF2B
chrX	120077241	C	A	ENST00000371402	ENSG00000203989	RHOXF2B
chrX	120077244	C	A	ENST00000371402	ENSG00000203989	RHOXF2B
chrX	120077247	C	A	ENST00000371402	ENSG00000203989	RHOXF2B
chrX	120077250	T	A	ENST00000371402	ENSG00000203989	RHOXF2B
chrX	120077256	C	A	ENST00000371402	ENSG00000203989	RHOXF2B
chrX	120077259	C	A	ENST00000371402	ENSG00000203989	RHOXF2B
chrX	120077267	G	T	ENST00000371402	ENSG00000203989	RHOXF2B
chrX	120077289	C	A	ENST00000371402	ENSG00000203989	RHOXF2B	TRUE	FALSE
chrX	120077289	C	G	ENST00000371402	ENSG00000203989	RHOXF2B	TRUE	FALSE
chrX	120077289	C	T	ENST00000371402	ENSG00000203989	RHOXF2B	TRUE	FALSE
chrX	120077290	T	A	ENST00000371402	ENSG00000203989	RHOXF2B	TRUE	FALSE
chrX	120077290	T	C	ENST00000371402	ENSG00000203989	RHOXF2B	TRUE	FALSE
chrX	120077290	T	G	ENST00000371402	ENSG00000203989	RHOXF2B	TRUE	FALSE
chrX	120077472	A	C	ENST00000371402	ENSG00000203989	RHOXF2B	FALSE	FALSE
chrX	120077472	A	G	ENST00000371402	ENSG00000203989	RHOXF2B	FALSE	FALSE
chrX	120077472	A	T	ENST00000371402	ENSG00000203989	RHOXF2B	FALSE	FALSE
chrX	120077473	C	A	ENST00000371402	ENSG00000203989	RHOXF2B	FALSE	FALSE
chrX	120077473	C	G	ENST00000371402	ENSG00000203989	RHOXF2B	FALSE	FALSE
chrX	120077473	C	T	ENST00000371402	ENSG00000203989	RHOXF2B	FALSE	FALSE
chrX	120077477	G	A	ENST00000371402	ENSG00000203989	RHOXF2B
chrX	120077483	C	A	ENST00000371402	ENSG00000203989	RHOXF2B		FALSE
chrX	120077486	T	A	ENST00000371402	ENSG00000203989	RHOXF2B		FALSE
chrX	120077489	C	A	ENST00000371402	ENSG00000203989	RHOXF2B		FALSE
chrX	120077512	A	T	ENST00000371402	ENSG00000203989	RHOXF2B	FALSE	FALSE
chrX	120077523	A	C	ENST00000371402	ENSG00000203989	RHOXF2B	FALSE	FALSE
chrX	120077523	A	T	ENST00000371402	ENSG00000203989	RHOXF2B	FALSE	FALSE
chrX	120077528	G	A	ENST00000371402	ENSG00000203989	RHOXF2B	FALSE	FALSE
chrX	120077532	A	T	ENST00000371402	ENSG00000203989	RHOXF2B	FALSE	FALSE
chrX	120077537	G	A	ENST00000371402	ENSG00000203989	RHOXF2B	FALSE	FALSE
chrX	120077549	C	A	ENST00000371402	ENSG00000203989	RHOXF2B	FALSE	FALSE
chrX	120109207	G	C	ENST00000217999	ENSG00000101883	RHOXF1	FALSE	FALSE
chrX	120109207	G	T	ENST00000217999	ENSG00000101883	RHOXF1	FALSE	FALSE
chrX	120109213	A	T	ENST00000217999	ENSG00000101883	RHOXF1	FALSE	FALSE
chrX	120109239	C	A	ENST00000217999	ENSG00000101883	RHOXF1	FALSE	FALSE
chrX	120109253	A	C	ENST00000217999	ENSG00000101883	RHOXF1
chrX	120109253	A	T	ENST00000217999	ENSG00000101883	RHOXF1
chrX	120109257	C	A	ENST00000217999	ENSG00000101883	RHOXF1
chrX	120109260	T	A	ENST00000217999	ENSG00000101883	RHOXF1
chrX	120109263	G	A	ENST00000217999	ENSG00000101883	RHOXF1
chrX	120109269	G	A	ENST00000217999	ENSG00000101883	RHOXF1
chrX	120109273	A	T	ENST00000217999	ENSG00000101883	RHOXF1
chrX	120109278	T	A	ENST00000217999	ENSG00000101883	RHOXF1
chrX	120109287	T	A	ENST00000217999	ENSG00000101883	RHOXF1
chrX	120109293	T	A	ENST00000217999	ENSG00000101883	RHOXF1
chrX	120109297	C	T	ENST00000217999	ENSG00000101883	RHOXF1
chrX	120109298	C	T	ENST00000217999	ENSG00000101883	RHOXF1
chrX	120109303	C	A	ENST00000217999	ENSG00000101883	RHOXF1	TRUE	FALSE
chrX	120109303	C	G	ENST00000217999	ENSG00000101883	RHOXF1	TRUE	FALSE
chrX	120109303	C	T	ENST00000217999	ENSG00000101883	RHOXF1	TRUE	FALSE
chrX	120109304	T	A	ENST00000217999	ENSG00000101883	RHOXF1	TRUE	FALSE
chrX	120109304	T	C	ENST00000217999	ENSG00000101883	RHOXF1	TRUE	FALSE
chrX	120109304	T	G	ENST00000217999	ENSG00000101883	RHOXF1	TRUE	FALSE
chrX	120112867	A	C	ENST00000217999	ENSG00000101883	RHOXF1	TRUE	FALSE
chrX	120112867	A	G	ENST00000217999	ENSG00000101883	RHOXF1	TRUE	FALSE
chrX	120112867	A	T	ENST00000217999	ENSG00000101883	RHOXF1	TRUE	FALSE
chrX	120112868	C	A	ENST00000217999	ENSG00000101883	RHOXF1	TRUE	FALSE
chrX	120112868	C	G	ENST00000217999	ENSG00000101883	RHOXF1	TRUE	FALSE
chrX	120112868	C	T	ENST00000217999	ENSG00000101883	RHOXF1	TRUE	FALSE
chrX	120112877	T	A	ENST00000217999	ENSG00000101883	RHOXF1
chrX	120112883	C	A	ENST00000217999	ENSG00000101883	RHOXF1
chrX	120112894	A	C	ENST00000217999	ENSG00000101883	RHOXF1
chrX	120112894	A	T	ENST00000217999	ENSG00000101883	RHOXF1
chrX	120112901	C	A	ENST00000217999	ENSG00000101883	RHOXF1
chrX	120112910	C	A	ENST00000217999	ENSG00000101883	RHOXF1
chrX	120112915	C	A	ENST00000217999	ENSG00000101883	RHOXF1	TRUE	FALSE
chrX	120112915	C	G	ENST00000217999	ENSG00000101883	RHOXF1	TRUE	FALSE
chrX	120112915	C	T	ENST00000217999	ENSG00000101883	RHOXF1	TRUE	FALSE
chrX	120112916	T	A	ENST00000217999	ENSG00000101883	RHOXF1	TRUE	FALSE
chrX	120112916	T	C	ENST00000217999	ENSG00000101883	RHOXF1	TRUE	FALSE
chrX	120112916	T	G	ENST00000217999	ENSG00000101883	RHOXF1	TRUE	FALSE
chrX	120115463	A	C	ENST00000217999	ENSG00000101883	RHOXF1	TRUE	FALSE
chrX	120115463	A	G	ENST00000217999	ENSG00000101883	RHOXF1	TRUE	FALSE
chrX	120115463	A	T	ENST00000217999	ENSG00000101883	RHOXF1	TRUE	FALSE
chrX	120115464	C	A	ENST00000217999	ENSG00000101883	RHOXF1	TRUE	FALSE
chrX	120115464	C	G	ENST00000217999	ENSG00000101883	RHOXF1	TRUE	FALSE
chrX	120115464	C	T	ENST00000217999	ENSG00000101883	RHOXF1	TRUE	FALSE
chrX	120115466	T	A	ENST00000217999	ENSG00000101883	RHOXF1
chrX	120115482	G	C	ENST00000217999	ENSG00000101883	RHOXF1
chrX	120115482	G	T	ENST00000217999	ENSG00000101883	RHOXF1
chrX	120115487	G	A	ENST00000217999	ENSG00000101883	RHOXF1
chrX	120115496	G	A	ENST00000217999	ENSG00000101883	RHOXF1
chrX	120115508	C	A	ENST00000217999	ENSG00000101883	RHOXF1
chrX	120115514	C	A	ENST00000217999	ENSG00000101883	RHOXF1
chrX	120115517	C	A	ENST00000217999	ENSG00000101883	RHOXF1
chrX	120115523	G	A	ENST00000217999	ENSG00000101883	RHOXF1
chrX	120115525	A	T	ENST00000217999	ENSG00000101883	RHOXF1
chrX	120115538	T	A	ENST00000217999	ENSG00000101883	RHOXF1
chrX	120115553	G	A	ENST00000217999	ENSG00000101883	RHOXF1
chrX	120115559	G	A	ENST00000217999	ENSG00000101883	RHOXF1
chrX	120115568	C	A	ENST00000217999	ENSG00000101883	RHOXF1
chrX	120115574	G	A	ENST00000217999	ENSG00000101883	RHOXF1
chrX	120115583	C	A	ENST00000217999	ENSG00000101883	RHOXF1
chrX	120115595	G	A	ENST00000217999	ENSG00000101883	RHOXF1
chrX	120115604	C	A	ENST00000217999	ENSG00000101883	RHOXF1
chrX	120115607	C	A	ENST00000217999	ENSG00000101883	RHOXF1
chrX	120115619	G	A	ENST00000217999	ENSG00000101883	RHOXF1
chrX	120115625	G	A	ENST00000217999	ENSG00000101883	RHOXF1
chrX	120115628	G	A	ENST00000217999	ENSG00000101883	RHOXF1
chrX	120115637	C	A	ENST00000217999	ENSG00000101883	RHOXF1
chrX	120115640	G	A	ENST00000217999	ENSG00000101883	RHOXF1
chrX	120115646	C	A	ENST00000217999	ENSG00000101883	RHOXF1
chrX	120115658	C	A	ENST00000217999	ENSG00000101883	RHOXF1
chrX	120115694	C	A	ENST00000217999	ENSG00000101883	RHOXF1
chrX	120115712	C	A	ENST00000217999	ENSG00000101883	RHOXF1
chrX	120115745	C	A	ENST00000217999	ENSG00000101883	RHOXF1
chrX	120115748	G	A	ENST00000217999	ENSG00000101883	RHOXF1
chrX	120115763	C	A	ENST00000217999	ENSG00000101883	RHOXF1
chrX	120115771	G	C	ENST00000217999	ENSG00000101883	RHOXF1
chrX	120115771	G	T	ENST00000217999	ENSG00000101883	RHOXF1
chrX	120115787	G	A	ENST00000217999	ENSG00000101883	RHOXF1
chrX	120115805	T	A	ENST00000217999	ENSG00000101883	RHOXF1		FALSE
chrX	120115811	G	A	ENST00000217999	ENSG00000101883	RHOXF1		FALSE
chrX	120115812	G	C	ENST00000217999	ENSG00000101883	RHOXF1	FALSE	FALSE
chrX	120115812	G	T	ENST00000217999	ENSG00000101883	RHOXF1	FALSE	FALSE
chrX	120115824	G	T	ENST00000217999	ENSG00000101883	RHOXF1	FALSE	FALSE
chrX	120115827	G	C	ENST00000217999	ENSG00000101883	RHOXF1	FALSE	FALSE
chrX	120115827	G	T	ENST00000217999	ENSG00000101883	RHOXF1	FALSE	FALSE
chrX	120115852	G	T	ENST00000217999	ENSG00000101883	RHOXF1	FALSE	FALSE
chrX	120158754	G	T	ENST00000371388	ENSG00000131721	RHOXF2	FALSE	FALSE
chrX	120158766	C	T	ENST00000371388	ENSG00000131721	RHOXF2	FALSE	FALSE
chrX	120158771	T	A	ENST00000371388	ENSG00000131721	RHOXF2	FALSE	FALSE
chrX	120158775	C	T	ENST00000371388	ENSG00000131721	RHOXF2	FALSE	FALSE
chrX	120158780	T	A	ENST00000371388	ENSG00000131721	RHOXF2	FALSE	FALSE
chrX	120158780	T	G	ENST00000371388	ENSG00000131721	RHOXF2	FALSE	FALSE
chrX	120158791	T	A	ENST00000371388	ENSG00000131721	RHOXF2	FALSE	FALSE
chrX	120158814	G	T	ENST00000371388	ENSG00000131721	RHOXF2		FALSE
chrX	120158817	A	T	ENST00000371388	ENSG00000131721	RHOXF2		FALSE
chrX	120158820	G	T	ENST00000371388	ENSG00000131721	RHOXF2		FALSE
chrX	120158826	C	T	ENST00000371388	ENSG00000131721	RHOXF2
chrX	120158830	G	A	ENST00000371388	ENSG00000131721	RHOXF2	FALSE	FALSE
chrX	120158830	G	C	ENST00000371388	ENSG00000131721	RHOXF2	FALSE	FALSE
chrX	120158830	G	T	ENST00000371388	ENSG00000131721	RHOXF2	FALSE	FALSE
chrX	120158831	T	A	ENST00000371388	ENSG00000131721	RHOXF2	FALSE	FALSE
chrX	120158831	T	C	ENST00000371388	ENSG00000131721	RHOXF2	FALSE	FALSE
chrX	120158831	T	G	ENST00000371388	ENSG00000131721	RHOXF2	FALSE	FALSE
chrX	120159013	A	C	ENST00000371388	ENSG00000131721	RHOXF2	TRUE	FALSE
chrX	120159013	A	G	ENST00000371388	ENSG00000131721	RHOXF2	TRUE	FALSE
chrX	120159013	A	T	ENST00000371388	ENSG00000131721	RHOXF2	TRUE	FALSE
chrX	120159014	G	A	ENST00000371388	ENSG00000131721	RHOXF2	TRUE	FALSE
chrX	120159014	G	C	ENST00000371388	ENSG00000131721	RHOXF2	TRUE	FALSE
chrX	120159014	G	T	ENST00000371388	ENSG00000131721	RHOXF2	TRUE	FALSE
chrX	120159036	C	A	ENST00000371388	ENSG00000131721	RHOXF2
chrX	120159044	G	T	ENST00000371388	ENSG00000131721	RHOXF2
chrX	120159047	G	T	ENST00000371388	ENSG00000131721	RHOXF2
chrX	120159053	A	T	ENST00000371388	ENSG00000131721	RHOXF2
chrX	120159056	G	T	ENST00000371388	ENSG00000131721	RHOXF2
chrX	120159059	G	T	ENST00000371388	ENSG00000131721	RHOXF2
chrX	120159062	G	T	ENST00000371388	ENSG00000131721	RHOXF2
chrX	120159065	G	T	ENST00000371388	ENSG00000131721	RHOXF2
chrX	120159074	C	T	ENST00000371388	ENSG00000131721	RHOXF2
chrX	120159080	G	T	ENST00000371388	ENSG00000131721	RHOXF2
chrX	120159086	G	T	ENST00000371388	ENSG00000131721	RHOXF2
chrX	120159089	C	T	ENST00000371388	ENSG00000131721	RHOXF2
chrX	120159104	G	T	ENST00000371388	ENSG00000131721	RHOXF2
chrX	120159107	G	T	ENST00000371388	ENSG00000131721	RHOXF2
chrX	120159110	A	T	ENST00000371388	ENSG00000131721	RHOXF2
chrX	120159114	T	A	ENST00000371388	ENSG00000131721	RHOXF2
chrX	120159114	T	G	ENST00000371388	ENSG00000131721	RHOXF2
chrX	120159116	A	T	ENST00000371388	ENSG00000131721	RHOXF2
chrX	120159120	C	A	ENST00000371388	ENSG00000131721	RHOXF2
chrX	120159125	G	T	ENST00000371388	ENSG00000131721	RHOXF2
chrX	120159131	C	T	ENST00000371388	ENSG00000131721	RHOXF2
chrX	120159137	G	T	ENST00000371388	ENSG00000131721	RHOXF2
chrX	120159140	G	T	ENST00000371388	ENSG00000131721	RHOXF2
chrX	120159143	G	T	ENST00000371388	ENSG00000131721	RHOXF2
chrX	120159146	A	T	ENST00000371388	ENSG00000131721	RHOXF2
chrX	120159158	G	T	ENST00000371388	ENSG00000131721	RHOXF2
chrX	120159161	G	T	ENST00000371388	ENSG00000131721	RHOXF2
chrX	120159164	G	T	ENST00000371388	ENSG00000131721	RHOXF2
chrX	120159167	A	T	ENST00000371388	ENSG00000131721	RHOXF2
chrX	120159185	G	T	ENST00000371388	ENSG00000131721	RHOXF2
chrX	120159204	G	A	ENST00000371388	ENSG00000131721	RHOXF2
chrX	120159205	G	A	ENST00000371388	ENSG00000131721	RHOXF2
chrX	120159206	G	T	ENST00000371388	ENSG00000131721	RHOXF2
chrX	120159209	G	T	ENST00000371388	ENSG00000131721	RHOXF2
chrX	120159218	G	T	ENST00000371388	ENSG00000131721	RHOXF2
chrX	120159248	G	T	ENST00000371388	ENSG00000131721	RHOXF2
chrX	120159260	C	T	ENST00000371388	ENSG00000131721	RHOXF2
chrX	120159266	G	T	ENST00000371388	ENSG00000131721	RHOXF2
chrX	120159269	A	T	ENST00000371388	ENSG00000131721	RHOXF2
chrX	120159272	G	T	ENST00000371388	ENSG00000131721	RHOXF2
chrX	120159281	C	T	ENST00000371388	ENSG00000131721	RHOXF2
chrX	120159284	C	T	ENST00000371388	ENSG00000131721	RHOXF2
chrX	120159289	T	A	ENST00000371388	ENSG00000131721	RHOXF2
chrX	120159289	T	G	ENST00000371388	ENSG00000131721	RHOXF2
chrX	120159291	C	A	ENST00000371388	ENSG00000131721	RHOXF2
chrX	120159299	C	T	ENST00000371388	ENSG00000131721	RHOXF2
chrX	120159320	G	T	ENST00000371388	ENSG00000131721	RHOXF2
chrX	120159335	C	T	ENST00000371388	ENSG00000131721	RHOXF2
chrX	120159338	C	T	ENST00000371388	ENSG00000131721	RHOXF2
chrX	120159366	T	A	ENST00000371388	ENSG00000131721	RHOXF2
chrX	120159368	C	T	ENST00000371388	ENSG00000131721	RHOXF2
chrX	120159374	C	T	ENST00000371388	ENSG00000131721	RHOXF2
chrX	120159377	G	T	ENST00000371388	ENSG00000131721	RHOXF2
chrX	120159383	G	T	ENST00000371388	ENSG00000131721	RHOXF2
chrX	120159395	C	T	ENST00000371388	ENSG00000131721	RHOXF2
chrX	120159401	G	T	ENST00000371388	ENSG00000131721	RHOXF2
chrX	120159404	C	T	ENST00000371388	ENSG00000131721	RHOXF2
chrX	120159416	G	T	ENST00000371388	ENSG00000131721	RHOXF2
chrX	120159425	C	T	ENST00000371388	ENSG00000131721	RHOXF2
chrX	120159427	G	A	ENST00000371388	ENSG00000131721	RHOXF2	TRUE	FALSE
chrX	120159427	G	C	ENST00000371388	ENSG00000131721	RHOXF2	TRUE	FALSE
chrX	120159427	G	T	ENST00000371388	ENSG00000131721	RHOXF2	TRUE	FALSE
chrX	120159428	T	A	ENST00000371388	ENSG00000131721	RHOXF2	TRUE	FALSE
chrX	120159428	T	C	ENST00000371388	ENSG00000131721	RHOXF2	TRUE	FALSE
chrX	120159428	T	G	ENST00000371388	ENSG00000131721	RHOXF2	TRUE	FALSE
chrX	120160356	A	C	ENST00000371388	ENSG00000131721	RHOXF2	FALSE	FALSE
chrX	120160356	A	G	ENST00000371388	ENSG00000131721	RHOXF2	FALSE	FALSE
chrX	120160356	A	T	ENST00000371388	ENSG00000131721	RHOXF2	FALSE	FALSE
chrX	120160357	G	A	ENST00000371388	ENSG00000131721	RHOXF2	FALSE	FALSE
chrX	120160357	G	C	ENST00000371388	ENSG00000131721	RHOXF2	FALSE	FALSE
chrX	120160357	G	T	ENST00000371388	ENSG00000131721	RHOXF2	FALSE	FALSE
chrX	120160371	A	T	ENST00000371388	ENSG00000131721	RHOXF2
chrX	120160389	G	T	ENST00000371388	ENSG00000131721	RHOXF2
chrX	120160401	C	T	ENST00000371388	ENSG00000131721	RHOXF2
chrX	120160404	G	A	ENST00000371388	ENSG00000131721	RHOXF2	FALSE	FALSE
chrX	120160404	G	C	ENST00000371388	ENSG00000131721	RHOXF2	FALSE	FALSE
chrX	120160404	G	T	ENST00000371388	ENSG00000131721	RHOXF2	FALSE	FALSE
chrX	120160405	T	A	ENST00000371388	ENSG00000131721	RHOXF2	FALSE	FALSE
chrX	120160405	T	C	ENST00000371388	ENSG00000131721	RHOXF2	FALSE	FALSE
chrX	120160405	T	G	ENST00000371388	ENSG00000131721	RHOXF2	FALSE	FALSE
chrX	120163456	A	C	ENST00000371388	ENSG00000131721	RHOXF2	TRUE	FALSE
chrX	120163456	A	G	ENST00000371388	ENSG00000131721	RHOXF2	TRUE	FALSE
chrX	120163456	A	T	ENST00000371388	ENSG00000131721	RHOXF2	TRUE	FALSE
chrX	120163457	G	A	ENST00000371388	ENSG00000131721	RHOXF2	TRUE	FALSE
chrX	120163457	G	C	ENST00000371388	ENSG00000131721	RHOXF2	TRUE	FALSE
chrX	120163457	G	T	ENST00000371388	ENSG00000131721	RHOXF2	TRUE	FALSE
chrX	120163462	G	A	ENST00000371388	ENSG00000131721	RHOXF2
chrX	120163463	G	A	ENST00000371388	ENSG00000131721	RHOXF2
chrX	120163467	G	T	ENST00000371388	ENSG00000131721	RHOXF2
chrX	120163473	A	T	ENST00000371388	ENSG00000131721	RHOXF2
chrX	120163476	A	T	ENST00000371388	ENSG00000131721	RHOXF2
chrX	120163482	A	T	ENST00000371388	ENSG00000131721	RHOXF2
chrX	120163486	G	A	ENST00000371388	ENSG00000131721	RHOXF2
chrX	120163487	G	A	ENST00000371388	ENSG00000131721	RHOXF2
chrX	120163491	A	T	ENST00000371388	ENSG00000131721	RHOXF2
chrX	120163497	C	T	ENST00000371388	ENSG00000131721	RHOXF2
chrX	120163507	T	A	ENST00000371388	ENSG00000131721	RHOXF2
chrX	120163507	T	G	ENST00000371388	ENSG00000131721	RHOXF2
chrX	120163515	A	T	ENST00000371388	ENSG00000131721	RHOXF2
chrX	120163545	C	T	ENST00000371388	ENSG00000131721	RHOXF2
chrX	120163569	G	T	ENST00000371388	ENSG00000131721	RHOXF2
chrX	120163588	T	A	ENST00000371388	ENSG00000131721	RHOXF2
chrX	120163605	A	T	ENST00000371388	ENSG00000131721	RHOXF2
chrX	120163616	C	A	ENST00000371388	ENSG00000131721	RHOXF2
chrX	120163616	C	G	ENST00000371388	ENSG00000131721	RHOXF2
chrX	120163621	G	A	ENST00000371388	ENSG00000131721	RHOXF2
chrX	120163622	G	A	ENST00000371388	ENSG00000131721	RHOXF2
chrX	120163649	T	A	ENST00000371388	ENSG00000131721	RHOXF2
chrX	120163681	T	A	ENST00000371388	ENSG00000131721	RHOXF2
chrX	120163725	C	T	ENST00000371388	ENSG00000131721	RHOXF2
chrX	120163731	G	T	ENST00000371388	ENSG00000131721	RHOXF2
chrX	120250978	G	A	ENST00000557385	ENSG00000177485	ZBTB33	TRUE	FALSE
chrX	120250978	G	C	ENST00000557385	ENSG00000177485	ZBTB33	TRUE	FALSE
chrX	120250978	G	T	ENST00000557385	ENSG00000177485	ZBTB33	TRUE	FALSE
chrX	120250979	T	A	ENST00000557385	ENSG00000177485	ZBTB33	TRUE	FALSE
chrX	120250979	T	C	ENST00000557385	ENSG00000177485	ZBTB33	FALSE	FALSE
chrX	120250979	T	G	ENST00000557385	ENSG00000177485	ZBTB33	TRUE	FALSE
chrX	120252667	A	C	ENST00000557385	ENSG00000177485	ZBTB33	FALSE	FALSE
chrX	120252667	A	G	ENST00000557385	ENSG00000177485	ZBTB33	FALSE	FALSE
chrX	120252667	A	T	ENST00000557385	ENSG00000177485	ZBTB33	FALSE	FALSE
chrX	120252668	G	A	ENST00000557385	ENSG00000177485	ZBTB33	FALSE	FALSE
chrX	120252668	G	C	ENST00000557385	ENSG00000177485	ZBTB33	FALSE	FALSE
chrX	120252668	G	T	ENST00000557385	ENSG00000177485	ZBTB33	FALSE	FALSE
chrX	120252771	G	A	ENST00000557385	ENSG00000177485	ZBTB33	FALSE	FALSE
chrX	120252771	G	C	ENST00000557385	ENSG00000177485	ZBTB33	FALSE	FALSE
chrX	120252771	G	T	ENST00000557385	ENSG00000177485	ZBTB33	FALSE	FALSE
chrX	120252772	T	A	ENST00000557385	ENSG00000177485	ZBTB33	FALSE	FALSE
chrX	120252772	T	C	ENST00000557385	ENSG00000177485	ZBTB33	FALSE	FALSE
chrX	120252772	T	G	ENST00000557385	ENSG00000177485	ZBTB33	FALSE	FALSE
chrX	120253412	A	C	ENST00000557385	ENSG00000177485	ZBTB33	TRUE	FALSE
chrX	120253412	A	G	ENST00000557385	ENSG00000177485	ZBTB33	TRUE	FALSE
chrX	120253412	A	T	ENST00000557385	ENSG00000177485	ZBTB33	TRUE	FALSE
chrX	120253413	G	A	ENST00000557385	ENSG00000177485	ZBTB33	TRUE	FALSE
chrX	120253413	G	C	ENST00000557385	ENSG00000177485	ZBTB33	TRUE	FALSE
chrX	120253413	G	T	ENST00000557385	ENSG00000177485	ZBTB33	TRUE	FALSE
chrX	120253419	G	T	ENST00000557385	ENSG00000177485	ZBTB33	FALSE	FALSE
chrX	120253425	A	T	ENST00000557385	ENSG00000177485	ZBTB33	FALSE	FALSE
chrX	120253428	A	T	ENST00000557385	ENSG00000177485	ZBTB33	FALSE	FALSE
chrX	120253452	C	T	ENST00000557385	ENSG00000177485	ZBTB33	FALSE	FALSE
chrX	120253457	C	A	ENST00000557385	ENSG00000177485	ZBTB33	FALSE	FALSE
chrX	120253457	C	G	ENST00000557385	ENSG00000177485	ZBTB33	FALSE	FALSE
chrX	120253480	T	A	ENST00000557385	ENSG00000177485	ZBTB33	FALSE	FALSE
chrX	120253485	G	T	ENST00000557385	ENSG00000177485	ZBTB33	FALSE	FALSE
chrX	120253488	C	T	ENST00000557385	ENSG00000177485	ZBTB33	FALSE	FALSE
chrX	120253500	G	T	ENST00000557385	ENSG00000177485	ZBTB33	FALSE	FALSE
chrX	120253511	T	A	ENST00000557385	ENSG00000177485	ZBTB33	FALSE	FALSE
chrX	120253530	G	T	ENST00000557385	ENSG00000177485	ZBTB33	FALSE	FALSE
chrX	120253536	C	T	ENST00000557385	ENSG00000177485	ZBTB33	FALSE	FALSE
chrX	120253539	A	T	ENST00000557385	ENSG00000177485	ZBTB33	FALSE	FALSE
chrX	120253554	A	T	ENST00000557385	ENSG00000177485	ZBTB33	FALSE	FALSE
chrX	120253567	C	A	ENST00000557385	ENSG00000177485	ZBTB33	FALSE	FALSE
chrX	120253567	C	G	ENST00000557385	ENSG00000177485	ZBTB33	FALSE	FALSE
chrX	120253583	C	A	ENST00000557385	ENSG00000177485	ZBTB33	FALSE	FALSE
chrX	120253583	C	G	ENST00000557385	ENSG00000177485	ZBTB33	FALSE	FALSE
chrX	120253590	C	T	ENST00000557385	ENSG00000177485	ZBTB33	FALSE	FALSE
chrX	120253611	C	T	ENST00000557385	ENSG00000177485	ZBTB33	FALSE	FALSE
chrX	120253620	G	T	ENST00000557385	ENSG00000177485	ZBTB33	FALSE	FALSE
chrX	120253635	A	T	ENST00000557385	ENSG00000177485	ZBTB33	FALSE	FALSE
chrX	120253641	G	T	ENST00000557385	ENSG00000177485	ZBTB33	FALSE	FALSE
chrX	120253653	G	T	ENST00000557385	ENSG00000177485	ZBTB33	FALSE	FALSE
chrX	120253667	T	A	ENST00000557385	ENSG00000177485	ZBTB33		FALSE
chrX	120253667	T	G	ENST00000557385	ENSG00000177485	ZBTB33		FALSE
chrX	120253673	T	A	ENST00000557385	ENSG00000177485	ZBTB33		FALSE
chrX	120253673	T	G	ENST00000557385	ENSG00000177485	ZBTB33		FALSE
chrX	120253680	A	T	ENST00000557385	ENSG00000177485	ZBTB33		FALSE
chrX	120253695	A	T	ENST00000557385	ENSG00000177485	ZBTB33		FALSE
chrX	120253699	C	A	ENST00000557385	ENSG00000177485	ZBTB33		FALSE
chrX	120253699	C	G	ENST00000557385	ENSG00000177485	ZBTB33		FALSE
chrX	120253705	T	A	ENST00000557385	ENSG00000177485	ZBTB33		FALSE
chrX	120253713	G	T	ENST00000557385	ENSG00000177485	ZBTB33		FALSE
chrX	120253717	T	A	ENST00000557385	ENSG00000177485	ZBTB33		FALSE
chrX	120253717	T	G	ENST00000557385	ENSG00000177485	ZBTB33		FALSE
chrX	120253722	A	T	ENST00000557385	ENSG00000177485	ZBTB33		FALSE
chrX	120253726	C	A	ENST00000557385	ENSG00000177485	ZBTB33		FALSE
chrX	120253726	C	G	ENST00000557385	ENSG00000177485	ZBTB33		FALSE
chrX	120253731	C	T	ENST00000557385	ENSG00000177485	ZBTB33		FALSE
chrX	120253735	T	A	ENST00000557385	ENSG00000177485	ZBTB33		FALSE
chrX	120253735	T	G	ENST00000557385	ENSG00000177485	ZBTB33		FALSE
chrX	120253738	T	A	ENST00000557385	ENSG00000177485	ZBTB33		FALSE
chrX	120253738	T	G	ENST00000557385	ENSG00000177485	ZBTB33		FALSE
chrX	120253740	G	T	ENST00000557385	ENSG00000177485	ZBTB33		FALSE
chrX	120253746	A	T	ENST00000557385	ENSG00000177485	ZBTB33		FALSE
chrX	120253758	G	T	ENST00000557385	ENSG00000177485	ZBTB33		FALSE
chrX	120253774	T	A	ENST00000557385	ENSG00000177485	ZBTB33
chrX	120253777	C	A	ENST00000557385	ENSG00000177485	ZBTB33
chrX	120253777	C	G	ENST00000557385	ENSG00000177485	ZBTB33
chrX	120253779	C	T	ENST00000557385	ENSG00000177485	ZBTB33
chrX	120253785	A	T	ENST00000557385	ENSG00000177485	ZBTB33
chrX	120253795	C	A	ENST00000557385	ENSG00000177485	ZBTB33
chrX	120253795	C	G	ENST00000557385	ENSG00000177485	ZBTB33
chrX	120253806	C	T	ENST00000557385	ENSG00000177485	ZBTB33
chrX	120253821	G	T	ENST00000557385	ENSG00000177485	ZBTB33
chrX	120253828	T	A	ENST00000557385	ENSG00000177485	ZBTB33
chrX	120253828	T	G	ENST00000557385	ENSG00000177485	ZBTB33
chrX	120253848	A	T	ENST00000557385	ENSG00000177485	ZBTB33
chrX	120253863	C	T	ENST00000557385	ENSG00000177485	ZBTB33
chrX	120253866	A	T	ENST00000557385	ENSG00000177485	ZBTB33
chrX	120253870	C	A	ENST00000557385	ENSG00000177485	ZBTB33
chrX	120253870	C	G	ENST00000557385	ENSG00000177485	ZBTB33
chrX	120253872	A	T	ENST00000557385	ENSG00000177485	ZBTB33
chrX	120253878	G	T	ENST00000557385	ENSG00000177485	ZBTB33
chrX	120253884	C	T	ENST00000557385	ENSG00000177485	ZBTB33
chrX	120253920	G	T	ENST00000557385	ENSG00000177485	ZBTB33
chrX	120253930	C	A	ENST00000557385	ENSG00000177485	ZBTB33
chrX	120253930	C	G	ENST00000557385	ENSG00000177485	ZBTB33
chrX	120253933	T	A	ENST00000557385	ENSG00000177485	ZBTB33
chrX	120253933	T	G	ENST00000557385	ENSG00000177485	ZBTB33
chrX	120253941	G	T	ENST00000557385	ENSG00000177485	ZBTB33
chrX	120253949	T	A	ENST00000557385	ENSG00000177485	ZBTB33
chrX	120253949	T	G	ENST00000557385	ENSG00000177485	ZBTB33
chrX	120253950	G	T	ENST00000557385	ENSG00000177485	ZBTB33
chrX	120253956	A	T	ENST00000557385	ENSG00000177485	ZBTB33
chrX	120253959	A	T	ENST00000557385	ENSG00000177485	ZBTB33
chrX	120254009	C	A	ENST00000557385	ENSG00000177485	ZBTB33
chrX	120254013	G	T	ENST00000557385	ENSG00000177485	ZBTB33
chrX	120254028	A	T	ENST00000557385	ENSG00000177485	ZBTB33
chrX	120254031	G	T	ENST00000557385	ENSG00000177485	ZBTB33
chrX	120254038	T	A	ENST00000557385	ENSG00000177485	ZBTB33
chrX	120254061	C	T	ENST00000557385	ENSG00000177485	ZBTB33
chrX	120254067	C	T	ENST00000557385	ENSG00000177485	ZBTB33
chrX	120254095	C	A	ENST00000557385	ENSG00000177485	ZBTB33
chrX	120254095	C	G	ENST00000557385	ENSG00000177485	ZBTB33
chrX	120254125	C	A	ENST00000557385	ENSG00000177485	ZBTB33
chrX	120254134	T	A	ENST00000557385	ENSG00000177485	ZBTB33
chrX	120254134	T	G	ENST00000557385	ENSG00000177485	ZBTB33
chrX	120254154	C	T	ENST00000557385	ENSG00000177485	ZBTB33
chrX	120254157	A	T	ENST00000557385	ENSG00000177485	ZBTB33
chrX	120254178	C	T	ENST00000557385	ENSG00000177485	ZBTB33
chrX	120254188	T	A	ENST00000557385	ENSG00000177485	ZBTB33
chrX	120254193	C	T	ENST00000557385	ENSG00000177485	ZBTB33
chrX	120254199	C	T	ENST00000557385	ENSG00000177485	ZBTB33
chrX	120254202	G	T	ENST00000557385	ENSG00000177485	ZBTB33
chrX	120254208	G	T	ENST00000557385	ENSG00000177485	ZBTB33
chrX	120254211	A	T	ENST00000557385	ENSG00000177485	ZBTB33
chrX	120254215	T	A	ENST00000557385	ENSG00000177485	ZBTB33
chrX	120254218	T	A	ENST00000557385	ENSG00000177485	ZBTB33
chrX	120254227	C	A	ENST00000557385	ENSG00000177485	ZBTB33
chrX	120254227	C	G	ENST00000557385	ENSG00000177485	ZBTB33
chrX	120254260	T	A	ENST00000557385	ENSG00000177485	ZBTB33
chrX	120254263	T	A	ENST00000557385	ENSG00000177485	ZBTB33
chrX	120254263	T	G	ENST00000557385	ENSG00000177485	ZBTB33
chrX	120254268	C	T	ENST00000557385	ENSG00000177485	ZBTB33
chrX	120254305	C	A	ENST00000557385	ENSG00000177485	ZBTB33
chrX	120254305	C	G	ENST00000557385	ENSG00000177485	ZBTB33
chrX	120254329	C	A	ENST00000557385	ENSG00000177485	ZBTB33
chrX	120254329	C	G	ENST00000557385	ENSG00000177485	ZBTB33
chrX	120254338	T	A	ENST00000557385	ENSG00000177485	ZBTB33
chrX	120254338	T	G	ENST00000557385	ENSG00000177485	ZBTB33
chrX	120254346	C	T	ENST00000557385	ENSG00000177485	ZBTB33
chrX	120254352	C	T	ENST00000557385	ENSG00000177485	ZBTB33
chrX	120254355	C	T	ENST00000557385	ENSG00000177485	ZBTB33
chrX	120254377	T	A	ENST00000557385	ENSG00000177485	ZBTB33
chrX	120254377	T	G	ENST00000557385	ENSG00000177485	ZBTB33
chrX	120254382	G	T	ENST00000557385	ENSG00000177485	ZBTB33
chrX	120254388	A	T	ENST00000557385	ENSG00000177485	ZBTB33
chrX	120254397	G	T	ENST00000557385	ENSG00000177485	ZBTB33
chrX	120254400	G	T	ENST00000557385	ENSG00000177485	ZBTB33
chrX	120254403	G	T	ENST00000557385	ENSG00000177485	ZBTB33
chrX	120254406	G	T	ENST00000557385	ENSG00000177485	ZBTB33
chrX	120254409	G	T	ENST00000557385	ENSG00000177485	ZBTB33
chrX	120254412	G	T	ENST00000557385	ENSG00000177485	ZBTB33
chrX	120254458	C	A	ENST00000557385	ENSG00000177485	ZBTB33
chrX	120254479	T	A	ENST00000557385	ENSG00000177485	ZBTB33
chrX	120254487	C	T	ENST00000557385	ENSG00000177485	ZBTB33
chrX	120254502	C	T	ENST00000557385	ENSG00000177485	ZBTB33
chrX	120254520	G	T	ENST00000557385	ENSG00000177485	ZBTB33
chrX	120254524	C	A	ENST00000557385	ENSG00000177485	ZBTB33
chrX	120254524	C	G	ENST00000557385	ENSG00000177485	ZBTB33
chrX	120254527	T	A	ENST00000557385	ENSG00000177485	ZBTB33
chrX	120254527	T	G	ENST00000557385	ENSG00000177485	ZBTB33
chrX	120254532	C	T	ENST00000557385	ENSG00000177485	ZBTB33
chrX	120254535	A	T	ENST00000557385	ENSG00000177485	ZBTB33
chrX	120254541	C	T	ENST00000557385	ENSG00000177485	ZBTB33
chrX	120254559	C	T	ENST00000557385	ENSG00000177485	ZBTB33
chrX	120254562	G	T	ENST00000557385	ENSG00000177485	ZBTB33
chrX	120254581	T	A	ENST00000557385	ENSG00000177485	ZBTB33
chrX	120254581	T	G	ENST00000557385	ENSG00000177485	ZBTB33
chrX	120254583	A	T	ENST00000557385	ENSG00000177485	ZBTB33
chrX	120254590	C	A	ENST00000557385	ENSG00000177485	ZBTB33
chrX	120254590	C	G	ENST00000557385	ENSG00000177485	ZBTB33
chrX	120254604	A	T	ENST00000557385	ENSG00000177485	ZBTB33
chrX	120254628	G	T	ENST00000557385	ENSG00000177485	ZBTB33
chrX	120254632	C	A	ENST00000557385	ENSG00000177485	ZBTB33
chrX	120254632	C	G	ENST00000557385	ENSG00000177485	ZBTB33
chrX	120254634	A	T	ENST00000557385	ENSG00000177485	ZBTB33
chrX	120254646	G	T	ENST00000557385	ENSG00000177485	ZBTB33
chrX	120254652	C	T	ENST00000557385	ENSG00000177485	ZBTB33
chrX	120254655	A	T	ENST00000557385	ENSG00000177485	ZBTB33
chrX	120254668	T	A	ENST00000557385	ENSG00000177485	ZBTB33
chrX	120254668	T	G	ENST00000557385	ENSG00000177485	ZBTB33
chrX	120254682	G	T	ENST00000557385	ENSG00000177485	ZBTB33
chrX	120254688	G	T	ENST00000557385	ENSG00000177485	ZBTB33
chrX	120254695	T	A	ENST00000557385	ENSG00000177485	ZBTB33
chrX	120254695	T	G	ENST00000557385	ENSG00000177485	ZBTB33
chrX	120254698	C	A	ENST00000557385	ENSG00000177485	ZBTB33
chrX	120254708	C	A	ENST00000557385	ENSG00000177485	ZBTB33
chrX	120254709	A	T	ENST00000557385	ENSG00000177485	ZBTB33
chrX	120254717	T	A	ENST00000557385	ENSG00000177485	ZBTB33
chrX	120254717	T	G	ENST00000557385	ENSG00000177485	ZBTB33
chrX	120254730	G	T	ENST00000557385	ENSG00000177485	ZBTB33
chrX	120254741	T	A	ENST00000557385	ENSG00000177485	ZBTB33
chrX	120254741	T	G	ENST00000557385	ENSG00000177485	ZBTB33
chrX	120254760	A	T	ENST00000557385	ENSG00000177485	ZBTB33
chrX	120254775	G	T	ENST00000557385	ENSG00000177485	ZBTB33
chrX	120254781	G	T	ENST00000557385	ENSG00000177485	ZBTB33
chrX	120254787	A	T	ENST00000557385	ENSG00000177485	ZBTB33
chrX	120254793	G	T	ENST00000557385	ENSG00000177485	ZBTB33
chrX	120254799	G	T	ENST00000557385	ENSG00000177485	ZBTB33
chrX	120254808	A	T	ENST00000557385	ENSG00000177485	ZBTB33
chrX	120254823	G	T	ENST00000557385	ENSG00000177485	ZBTB33
chrX	120254835	A	T	ENST00000557385	ENSG00000177485	ZBTB33
chrX	120254844	A	T	ENST00000557385	ENSG00000177485	ZBTB33
chrX	120254850	A	T	ENST00000557385	ENSG00000177485	ZBTB33
chrX	120254867	T	A	ENST00000557385	ENSG00000177485	ZBTB33
chrX	120254867	T	G	ENST00000557385	ENSG00000177485	ZBTB33
chrX	120254868	G	T	ENST00000557385	ENSG00000177485	ZBTB33
chrX	120254872	T	A	ENST00000557385	ENSG00000177485	ZBTB33
chrX	120254872	T	G	ENST00000557385	ENSG00000177485	ZBTB33
chrX	120254883	G	T	ENST00000557385	ENSG00000177485	ZBTB33
chrX	120254894	T	A	ENST00000557385	ENSG00000177485	ZBTB33
chrX	120254894	T	G	ENST00000557385	ENSG00000177485	ZBTB33
chrX	120254897	T	A	ENST00000557385	ENSG00000177485	ZBTB33
chrX	120254897	T	G	ENST00000557385	ENSG00000177485	ZBTB33
chrX	120254903	T	A	ENST00000557385	ENSG00000177485	ZBTB33
chrX	120254912	C	A	ENST00000557385	ENSG00000177485	ZBTB33
chrX	120254913	A	T	ENST00000557385	ENSG00000177485	ZBTB33
chrX	120254920	C	A	ENST00000557385	ENSG00000177485	ZBTB33
chrX	120254920	C	G	ENST00000557385	ENSG00000177485	ZBTB33
chrX	120254924	T	A	ENST00000557385	ENSG00000177485	ZBTB33
chrX	120254924	T	G	ENST00000557385	ENSG00000177485	ZBTB33
chrX	120254930	T	A	ENST00000557385	ENSG00000177485	ZBTB33
chrX	120254941	T	A	ENST00000557385	ENSG00000177485	ZBTB33
chrX	120254946	A	T	ENST00000557385	ENSG00000177485	ZBTB33
chrX	120254968	G	A	ENST00000557385	ENSG00000177485	ZBTB33
chrX	120254969	G	A	ENST00000557385	ENSG00000177485	ZBTB33
chrX	120254970	G	T	ENST00000557385	ENSG00000177485	ZBTB33
chrX	120254973	A	T	ENST00000557385	ENSG00000177485	ZBTB33
chrX	120254976	A	T	ENST00000557385	ENSG00000177485	ZBTB33
chrX	120254981	T	A	ENST00000557385	ENSG00000177485	ZBTB33
chrX	120254981	T	G	ENST00000557385	ENSG00000177485	ZBTB33
chrX	120254987	C	A	ENST00000557385	ENSG00000177485	ZBTB33
chrX	120254993	C	A	ENST00000557385	ENSG00000177485	ZBTB33
chrX	120254993	C	G	ENST00000557385	ENSG00000177485	ZBTB33
chrX	120254996	T	A	ENST00000557385	ENSG00000177485	ZBTB33
chrX	120254997	G	T	ENST00000557385	ENSG00000177485	ZBTB33
chrX	120255000	A	T	ENST00000557385	ENSG00000177485	ZBTB33
chrX	120255018	G	T	ENST00000557385	ENSG00000177485	ZBTB33
chrX	120255023	T	A	ENST00000557385	ENSG00000177485	ZBTB33
chrX	120255023	T	G	ENST00000557385	ENSG00000177485	ZBTB33
chrX	120255030	A	T	ENST00000557385	ENSG00000177485	ZBTB33
chrX	120255036	G	T	ENST00000557385	ENSG00000177485	ZBTB33
chrX	120255054	G	T	ENST00000557385	ENSG00000177485	ZBTB33
chrX	120255057	C	T	ENST00000557385	ENSG00000177485	ZBTB33
chrX	120255065	T	A	ENST00000557385	ENSG00000177485	ZBTB33
chrX	120255065	T	G	ENST00000557385	ENSG00000177485	ZBTB33
chrX	120255066	C	T	ENST00000557385	ENSG00000177485	ZBTB33
chrX	120255071	T	A	ENST00000557385	ENSG00000177485	ZBTB33
chrX	120255073	T	A	ENST00000557385	ENSG00000177485	ZBTB33
chrX	120255080	T	A	ENST00000557385	ENSG00000177485	ZBTB33
chrX	120255084	A	T	ENST00000557385	ENSG00000177485	ZBTB33
chrX	120255101	T	A	ENST00000557385	ENSG00000177485	ZBTB33
chrX	120255101	T	G	ENST00000557385	ENSG00000177485	ZBTB33
chrX	120255102	C	T	ENST00000557385	ENSG00000177485	ZBTB33
chrX	120255115	C	A	ENST00000557385	ENSG00000177485	ZBTB33
chrX	120255115	C	G	ENST00000557385	ENSG00000177485	ZBTB33
chrX	120255123	A	T	ENST00000557385	ENSG00000177485	ZBTB33
chrX	120255127	C	A	ENST00000557385	ENSG00000177485	ZBTB33
chrX	120255127	C	G	ENST00000557385	ENSG00000177485	ZBTB33
chrX	120255138	C	T	ENST00000557385	ENSG00000177485	ZBTB33
chrX	120255157	C	A	ENST00000557385	ENSG00000177485	ZBTB33
chrX	120255157	C	G	ENST00000557385	ENSG00000177485	ZBTB33
chrX	120255159	A	T	ENST00000557385	ENSG00000177485	ZBTB33
chrX	120255167	T	A	ENST00000557385	ENSG00000177485	ZBTB33
chrX	120255167	T	G	ENST00000557385	ENSG00000177485	ZBTB33
chrX	120255172	T	A	ENST00000557385	ENSG00000177485	ZBTB33
chrX	120255172	T	G	ENST00000557385	ENSG00000177485	ZBTB33
chrX	120255182	C	A	ENST00000557385	ENSG00000177485	ZBTB33
chrX	120255190	T	A	ENST00000557385	ENSG00000177485	ZBTB33
chrX	120255190	T	G	ENST00000557385	ENSG00000177485	ZBTB33
chrX	120255192	C	T	ENST00000557385	ENSG00000177485	ZBTB33
chrX	120255198	A	T	ENST00000557385	ENSG00000177485	ZBTB33
chrX	120255201	C	T	ENST00000557385	ENSG00000177485	ZBTB33
chrX	120255206	T	A	ENST00000557385	ENSG00000177485	ZBTB33
chrX	120255206	T	G	ENST00000557385	ENSG00000177485	ZBTB33
chrX	120255212	T	A	ENST00000557385	ENSG00000177485	ZBTB33
chrX	120255212	T	G	ENST00000557385	ENSG00000177485	ZBTB33
chrX	120255222	A	T	ENST00000557385	ENSG00000177485	ZBTB33
chrX	120255226	C	A	ENST00000557385	ENSG00000177485	ZBTB33
chrX	120255226	C	G	ENST00000557385	ENSG00000177485	ZBTB33
chrX	120255246	A	T	ENST00000557385	ENSG00000177485	ZBTB33
chrX	120255266	T	A	ENST00000557385	ENSG00000177485	ZBTB33
chrX	120255266	T	G	ENST00000557385	ENSG00000177485	ZBTB33
chrX	120255267	A	T	ENST00000557385	ENSG00000177485	ZBTB33
chrX	120255279	G	T	ENST00000557385	ENSG00000177485	ZBTB33
chrX	120255282	A	T	ENST00000557385	ENSG00000177485	ZBTB33
chrX	120255285	G	T	ENST00000557385	ENSG00000177485	ZBTB33
chrX	120255315	C	T	ENST00000557385	ENSG00000177485	ZBTB33
chrX	120255321	A	T	ENST00000557385	ENSG00000177485	ZBTB33
chrX	120255334	G	A	ENST00000557385	ENSG00000177485	ZBTB33
chrX	120255335	G	A	ENST00000557385	ENSG00000177485	ZBTB33
chrX	120255336	G	T	ENST00000557385	ENSG00000177485	ZBTB33
chrX	120255351	C	T	ENST00000557385	ENSG00000177485	ZBTB33
chrX	120255354	C	T	ENST00000557385	ENSG00000177485	ZBTB33
chrX	120255357	G	T	ENST00000557385	ENSG00000177485	ZBTB33
chrX	120255367	C	A	ENST00000557385	ENSG00000177485	ZBTB33
chrX	120255367	C	G	ENST00000557385	ENSG00000177485	ZBTB33
chrX	120255375	A	T	ENST00000557385	ENSG00000177485	ZBTB33
chrX	120255378	C	T	ENST00000557385	ENSG00000177485	ZBTB33
chrX	120255402	G	T	ENST00000557385	ENSG00000177485	ZBTB33
chrX	120255408	G	T	ENST00000557385	ENSG00000177485	ZBTB33
chrX	120255423	G	T	ENST00000557385	ENSG00000177485	ZBTB33
chrX	120255431	C	A	ENST00000557385	ENSG00000177485	ZBTB33
chrX	120255431	C	G	ENST00000557385	ENSG00000177485	ZBTB33
chrX	120260879	G	C	ENST00000371369	ENSG00000125355	TMEM255A
chrX	120260879	G	T	ENST00000371369	ENSG00000125355	TMEM255A
chrX	120260893	T	A	ENST00000371369	ENSG00000125355	TMEM255A
chrX	120260896	C	A	ENST00000371369	ENSG00000125355	TMEM255A
chrX	120260906	A	C	ENST00000371369	ENSG00000125355	TMEM255A
chrX	120260906	A	T	ENST00000371369	ENSG00000125355	TMEM255A
chrX	120260909	G	C	ENST00000371369	ENSG00000125355	TMEM255A
chrX	120260909	G	T	ENST00000371369	ENSG00000125355	TMEM255A
chrX	120260921	G	C	ENST00000371369	ENSG00000125355	TMEM255A
chrX	120260921	G	T	ENST00000371369	ENSG00000125355	TMEM255A
chrX	120260940	G	C	ENST00000371369	ENSG00000125355	TMEM255A
chrX	120260940	G	T	ENST00000371369	ENSG00000125355	TMEM255A
chrX	120260945	C	T	ENST00000371369	ENSG00000125355	TMEM255A
chrX	120260946	C	T	ENST00000371369	ENSG00000125355	TMEM255A
chrX	120260951	G	C	ENST00000371369	ENSG00000125355	TMEM255A
chrX	120260951	G	T	ENST00000371369	ENSG00000125355	TMEM255A
chrX	120260961	G	C	ENST00000371369	ENSG00000125355	TMEM255A
chrX	120260961	G	T	ENST00000371369	ENSG00000125355	TMEM255A
chrX	120260977	G	A	ENST00000371369	ENSG00000125355	TMEM255A
chrX	120260983	C	A	ENST00000371369	ENSG00000125355	TMEM255A
chrX	120260995	C	A	ENST00000371369	ENSG00000125355	TMEM255A
chrX	120261029	C	A	ENST00000371369	ENSG00000125355	TMEM255A	FALSE	FALSE
chrX	120261029	C	G	ENST00000371369	ENSG00000125355	TMEM255A	FALSE	FALSE
chrX	120261029	C	T	ENST00000371369	ENSG00000125355	TMEM255A	FALSE	FALSE
chrX	120261030	T	A	ENST00000371369	ENSG00000125355	TMEM255A	FALSE	FALSE
chrX	120261030	T	C	ENST00000371369	ENSG00000125355	TMEM255A	FALSE	FALSE
chrX	120261030	T	G	ENST00000371369	ENSG00000125355	TMEM255A	FALSE	FALSE
chrX	120268242	A	C	ENST00000371369	ENSG00000125355	TMEM255A	TRUE	FALSE
chrX	120268242	A	G	ENST00000371369	ENSG00000125355	TMEM255A	FALSE	FALSE
chrX	120268242	A	T	ENST00000371369	ENSG00000125355	TMEM255A	TRUE	FALSE
chrX	120268243	C	A	ENST00000371369	ENSG00000125355	TMEM255A	TRUE	FALSE
chrX	120268243	C	G	ENST00000371369	ENSG00000125355	TMEM255A	TRUE	FALSE
chrX	120268243	C	T	ENST00000371369	ENSG00000125355	TMEM255A	TRUE	FALSE
chrX	120268246	G	A	ENST00000371369	ENSG00000125355	TMEM255A
chrX	120268253	A	C	ENST00000371369	ENSG00000125355	TMEM255A
chrX	120268253	A	T	ENST00000371369	ENSG00000125355	TMEM255A
chrX	120268262	A	C	ENST00000371369	ENSG00000125355	TMEM255A
chrX	120268262	A	T	ENST00000371369	ENSG00000125355	TMEM255A
chrX	120268289	G	C	ENST00000371369	ENSG00000125355	TMEM255A
chrX	120268289	G	T	ENST00000371369	ENSG00000125355	TMEM255A
chrX	120268292	G	C	ENST00000371369	ENSG00000125355	TMEM255A
chrX	120268292	G	T	ENST00000371369	ENSG00000125355	TMEM255A
chrX	120268301	G	C	ENST00000371369	ENSG00000125355	TMEM255A
chrX	120268301	G	T	ENST00000371369	ENSG00000125355	TMEM255A
chrX	120268315	G	A	ENST00000371369	ENSG00000125355	TMEM255A
chrX	120268325	A	C	ENST00000371369	ENSG00000125355	TMEM255A
chrX	120268325	A	T	ENST00000371369	ENSG00000125355	TMEM255A
chrX	120268328	G	C	ENST00000371369	ENSG00000125355	TMEM255A
chrX	120268328	G	T	ENST00000371369	ENSG00000125355	TMEM255A
chrX	120268354	C	A	ENST00000371369	ENSG00000125355	TMEM255A
chrX	120268361	A	T	ENST00000371369	ENSG00000125355	TMEM255A
chrX	120268388	C	A	ENST00000371369	ENSG00000125355	TMEM255A	TRUE	FALSE
chrX	120268388	C	G	ENST00000371369	ENSG00000125355	TMEM255A	TRUE	FALSE
chrX	120268388	C	T	ENST00000371369	ENSG00000125355	TMEM255A	TRUE	FALSE
chrX	120268389	T	A	ENST00000371369	ENSG00000125355	TMEM255A	TRUE	FALSE
chrX	120268389	T	C	ENST00000371369	ENSG00000125355	TMEM255A	TRUE	FALSE
chrX	120268389	T	G	ENST00000371369	ENSG00000125355	TMEM255A	TRUE	FALSE
chrX	120276883	A	C	ENST00000371369	ENSG00000125355	TMEM255A	TRUE	FALSE
chrX	120276883	A	G	ENST00000371369	ENSG00000125355	TMEM255A	TRUE	FALSE
chrX	120276883	A	T	ENST00000371369	ENSG00000125355	TMEM255A	TRUE	FALSE
chrX	120276884	C	A	ENST00000371369	ENSG00000125355	TMEM255A	TRUE	FALSE
chrX	120276884	C	G	ENST00000371369	ENSG00000125355	TMEM255A	TRUE	FALSE
chrX	120276884	C	T	ENST00000371369	ENSG00000125355	TMEM255A	TRUE	FALSE
chrX	120276893	T	A	ENST00000371369	ENSG00000125355	TMEM255A
chrX	120276902	C	A	ENST00000371369	ENSG00000125355	TMEM255A
chrX	120276963	C	T	ENST00000371369	ENSG00000125355	TMEM255A
chrX	120276964	C	T	ENST00000371369	ENSG00000125355	TMEM255A
chrX	120276975	G	C	ENST00000371369	ENSG00000125355	TMEM255A
chrX	120276975	G	T	ENST00000371369	ENSG00000125355	TMEM255A
chrX	120276995	G	A	ENST00000371369	ENSG00000125355	TMEM255A
chrX	120276996	G	T	ENST00000371369	ENSG00000125355	TMEM255A
chrX	120277014	G	C	ENST00000371369	ENSG00000125355	TMEM255A
chrX	120277014	G	T	ENST00000371369	ENSG00000125355	TMEM255A
chrX	120277019	C	A	ENST00000371369	ENSG00000125355	TMEM255A
chrX	120277020	G	C	ENST00000371369	ENSG00000125355	TMEM255A
chrX	120277020	G	T	ENST00000371369	ENSG00000125355	TMEM255A
chrX	120277023	G	C	ENST00000371369	ENSG00000125355	TMEM255A
chrX	120277023	G	T	ENST00000371369	ENSG00000125355	TMEM255A
chrX	120277040	C	A	ENST00000371369	ENSG00000125355	TMEM255A
chrX	120277048	C	A	ENST00000371369	ENSG00000125355	TMEM255A	TRUE	FALSE
chrX	120277048	C	G	ENST00000371369	ENSG00000125355	TMEM255A	TRUE	FALSE
chrX	120277048	C	T	ENST00000371369	ENSG00000125355	TMEM255A	TRUE	FALSE
chrX	120277049	T	A	ENST00000371369	ENSG00000125355	TMEM255A	TRUE	FALSE
chrX	120277049	T	C	ENST00000371369	ENSG00000125355	TMEM255A	TRUE	FALSE
chrX	120277049	T	G	ENST00000371369	ENSG00000125355	TMEM255A	TRUE	FALSE
chrX	120285125	A	C	ENST00000371369	ENSG00000125355	TMEM255A	TRUE	FALSE
chrX	120285125	A	G	ENST00000371369	ENSG00000125355	TMEM255A	TRUE	FALSE
chrX	120285125	A	T	ENST00000371369	ENSG00000125355	TMEM255A	TRUE	FALSE
chrX	120285126	C	A	ENST00000371369	ENSG00000125355	TMEM255A	TRUE	FALSE
chrX	120285126	C	G	ENST00000371369	ENSG00000125355	TMEM255A	TRUE	FALSE
chrX	120285126	C	T	ENST00000371369	ENSG00000125355	TMEM255A	TRUE	FALSE
chrX	120285132	A	T	ENST00000371369	ENSG00000125355	TMEM255A
chrX	120285138	G	C	ENST00000371369	ENSG00000125355	TMEM255A
chrX	120285138	G	T	ENST00000371369	ENSG00000125355	TMEM255A
chrX	120285147	A	T	ENST00000371369	ENSG00000125355	TMEM255A
chrX	120285150	G	T	ENST00000371369	ENSG00000125355	TMEM255A
chrX	120285156	G	T	ENST00000371369	ENSG00000125355	TMEM255A
chrX	120285183	G	T	ENST00000371369	ENSG00000125355	TMEM255A
chrX	120285191	C	A	ENST00000371369	ENSG00000125355	TMEM255A
chrX	120285207	G	T	ENST00000371369	ENSG00000125355	TMEM255A
chrX	120285216	C	A	ENST00000371369	ENSG00000125355	TMEM255A	TRUE	FALSE
chrX	120285216	C	G	ENST00000371369	ENSG00000125355	TMEM255A	TRUE	FALSE
chrX	120285216	C	T	ENST00000371369	ENSG00000125355	TMEM255A	TRUE	FALSE
chrX	120285217	T	A	ENST00000371369	ENSG00000125355	TMEM255A	TRUE	FALSE
chrX	120285217	T	C	ENST00000371369	ENSG00000125355	TMEM255A	TRUE	FALSE
chrX	120285217	T	G	ENST00000371369	ENSG00000125355	TMEM255A	TRUE	FALSE
chrX	120287152	A	C	ENST00000371369	ENSG00000125355	TMEM255A	TRUE	FALSE
chrX	120287152	A	G	ENST00000371369	ENSG00000125355	TMEM255A	TRUE	FALSE
chrX	120287152	A	T	ENST00000371369	ENSG00000125355	TMEM255A	TRUE	FALSE
chrX	120287153	C	A	ENST00000371369	ENSG00000125355	TMEM255A	TRUE	FALSE
chrX	120287153	C	G	ENST00000371369	ENSG00000125355	TMEM255A	TRUE	FALSE
chrX	120287153	C	T	ENST00000371369	ENSG00000125355	TMEM255A	TRUE	FALSE
chrX	120287156	C	A	ENST00000371369	ENSG00000125355	TMEM255A
chrX	120287159	C	A	ENST00000371369	ENSG00000125355	TMEM255A
chrX	120287165	C	A	ENST00000371369	ENSG00000125355	TMEM255A
chrX	120287168	T	A	ENST00000371369	ENSG00000125355	TMEM255A
chrX	120287171	G	A	ENST00000371369	ENSG00000125355	TMEM255A
chrX	120287173	G	C	ENST00000371369	ENSG00000125355	TMEM255A
chrX	120287173	G	T	ENST00000371369	ENSG00000125355	TMEM255A
chrX	120287180	T	A	ENST00000371369	ENSG00000125355	TMEM255A
chrX	120287187	A	C	ENST00000371369	ENSG00000125355	TMEM255A
chrX	120287187	A	T	ENST00000371369	ENSG00000125355	TMEM255A
chrX	120287193	G	T	ENST00000371369	ENSG00000125355	TMEM255A
chrX	120287205	G	C	ENST00000371369	ENSG00000125355	TMEM255A
chrX	120287205	G	T	ENST00000371369	ENSG00000125355	TMEM255A
chrX	120287216	T	A	ENST00000371369	ENSG00000125355	TMEM255A
chrX	120287223	C	A	ENST00000371369	ENSG00000125355	TMEM255A	TRUE	FALSE
chrX	120287223	C	G	ENST00000371369	ENSG00000125355	TMEM255A	TRUE	FALSE
chrX	120287223	C	T	ENST00000371369	ENSG00000125355	TMEM255A	TRUE	FALSE
chrX	120287224	T	A	ENST00000371369	ENSG00000125355	TMEM255A	TRUE	FALSE
chrX	120287224	T	C	ENST00000371369	ENSG00000125355	TMEM255A	TRUE	FALSE
chrX	120287224	T	G	ENST00000371369	ENSG00000125355	TMEM255A	TRUE	FALSE
chrX	120291249	A	C	ENST00000371369	ENSG00000125355	TMEM255A	TRUE	FALSE
chrX	120291249	A	G	ENST00000371369	ENSG00000125355	TMEM255A	TRUE	FALSE
chrX	120291249	A	T	ENST00000371369	ENSG00000125355	TMEM255A	TRUE	FALSE
chrX	120291250	C	A	ENST00000371369	ENSG00000125355	TMEM255A	TRUE	FALSE
chrX	120291250	C	G	ENST00000371369	ENSG00000125355	TMEM255A	TRUE	FALSE
chrX	120291250	C	T	ENST00000371369	ENSG00000125355	TMEM255A	TRUE	FALSE
chrX	120291259	T	A	ENST00000371369	ENSG00000125355	TMEM255A
chrX	120291287	A	T	ENST00000371369	ENSG00000125355	TMEM255A
chrX	120291290	A	T	ENST00000371369	ENSG00000125355	TMEM255A
chrX	120291341	C	A	ENST00000371369	ENSG00000125355	TMEM255A	TRUE	FALSE
chrX	120291341	C	G	ENST00000371369	ENSG00000125355	TMEM255A	TRUE	FALSE
chrX	120291341	C	T	ENST00000371369	ENSG00000125355	TMEM255A	TRUE	FALSE
chrX	120291342	T	A	ENST00000371369	ENSG00000125355	TMEM255A	TRUE	FALSE
chrX	120291342	T	C	ENST00000371369	ENSG00000125355	TMEM255A	TRUE	FALSE
chrX	120291342	T	G	ENST00000371369	ENSG00000125355	TMEM255A	TRUE	FALSE
chrX	120293987	A	C	ENST00000371369	ENSG00000125355	TMEM255A	TRUE	FALSE
chrX	120293987	A	G	ENST00000371369	ENSG00000125355	TMEM255A	TRUE	FALSE
chrX	120293987	A	T	ENST00000371369	ENSG00000125355	TMEM255A	TRUE	FALSE
chrX	120293988	C	A	ENST00000371369	ENSG00000125355	TMEM255A	TRUE	FALSE
chrX	120293988	C	G	ENST00000371369	ENSG00000125355	TMEM255A	TRUE	FALSE
chrX	120293988	C	T	ENST00000371369	ENSG00000125355	TMEM255A	TRUE	FALSE
chrX	120293994	G	A	ENST00000371369	ENSG00000125355	TMEM255A
chrX	120294000	T	A	ENST00000371369	ENSG00000125355	TMEM255A
chrX	120294006	C	A	ENST00000371369	ENSG00000125355	TMEM255A
chrX	120294017	G	C	ENST00000371369	ENSG00000125355	TMEM255A
chrX	120294017	G	T	ENST00000371369	ENSG00000125355	TMEM255A
chrX	120294021	C	A	ENST00000371369	ENSG00000125355	TMEM255A
chrX	120294030	C	A	ENST00000371369	ENSG00000125355	TMEM255A
chrX	120294038	G	T	ENST00000371369	ENSG00000125355	TMEM255A
chrX	120294042	C	A	ENST00000371369	ENSG00000125355	TMEM255A
chrX	120294052	C	A	ENST00000371369	ENSG00000125355	TMEM255A	TRUE	FALSE
chrX	120294052	C	G	ENST00000371369	ENSG00000125355	TMEM255A	TRUE	FALSE
chrX	120294052	C	T	ENST00000371369	ENSG00000125355	TMEM255A	TRUE	FALSE
chrX	120294053	T	A	ENST00000371369	ENSG00000125355	TMEM255A	TRUE	FALSE
chrX	120294053	T	C	ENST00000371369	ENSG00000125355	TMEM255A	TRUE	FALSE
chrX	120294053	T	G	ENST00000371369	ENSG00000125355	TMEM255A	TRUE	FALSE
chrX	120304347	A	C	ENST00000371369	ENSG00000125355	TMEM255A	TRUE	FALSE
chrX	120304347	A	G	ENST00000371369	ENSG00000125355	TMEM255A	TRUE	FALSE
chrX	120304347	A	T	ENST00000371369	ENSG00000125355	TMEM255A	TRUE	FALSE
chrX	120304348	C	A	ENST00000371369	ENSG00000125355	TMEM255A	TRUE	FALSE
chrX	120304348	C	G	ENST00000371369	ENSG00000125355	TMEM255A	TRUE	FALSE
chrX	120304348	C	T	ENST00000371369	ENSG00000125355	TMEM255A	TRUE	FALSE
chrX	120304357	C	A	ENST00000371369	ENSG00000125355	TMEM255A
chrX	120304361	G	C	ENST00000371369	ENSG00000125355	TMEM255A
chrX	120304361	G	T	ENST00000371369	ENSG00000125355	TMEM255A
chrX	120304364	A	C	ENST00000371369	ENSG00000125355	TMEM255A
chrX	120304364	A	T	ENST00000371369	ENSG00000125355	TMEM255A
chrX	120304372	C	A	ENST00000371369	ENSG00000125355	TMEM255A
chrX	120304387	G	A	ENST00000371369	ENSG00000125355	TMEM255A
chrX	120304425	A	C	ENST00000371369	ENSG00000125355	TMEM255A
chrX	120304425	A	T	ENST00000371369	ENSG00000125355	TMEM255A
chrX	120304443	A	T	ENST00000371369	ENSG00000125355	TMEM255A
chrX	120304457	A	C	ENST00000371369	ENSG00000125355	TMEM255A
chrX	120304457	A	T	ENST00000371369	ENSG00000125355	TMEM255A
chrX	120304471	G	A	ENST00000371369	ENSG00000125355	TMEM255A
chrX	120304474	T	A	ENST00000371369	ENSG00000125355	TMEM255A
chrX	120304492	C	A	ENST00000371369	ENSG00000125355	TMEM255A	TRUE	FALSE
chrX	120304492	C	G	ENST00000371369	ENSG00000125355	TMEM255A	TRUE	FALSE
chrX	120304492	C	T	ENST00000371369	ENSG00000125355	TMEM255A	TRUE	FALSE
chrX	120304493	T	A	ENST00000371369	ENSG00000125355	TMEM255A	TRUE	FALSE
chrX	120304493	T	C	ENST00000371369	ENSG00000125355	TMEM255A	TRUE	FALSE
chrX	120304493	T	G	ENST00000371369	ENSG00000125355	TMEM255A	TRUE	FALSE
chrX	120311250	A	C	ENST00000371369	ENSG00000125355	TMEM255A	TRUE	FALSE
chrX	120311250	A	G	ENST00000371369	ENSG00000125355	TMEM255A	TRUE	FALSE
chrX	120311250	A	T	ENST00000371369	ENSG00000125355	TMEM255A	TRUE	FALSE
chrX	120311251	C	A	ENST00000371369	ENSG00000125355	TMEM255A	TRUE	FALSE
chrX	120311251	C	G	ENST00000371369	ENSG00000125355	TMEM255A	TRUE	FALSE
chrX	120311251	C	T	ENST00000371369	ENSG00000125355	TMEM255A	TRUE	FALSE
chrX	120311252	C	A	ENST00000371369	ENSG00000125355	TMEM255A		FALSE
chrX	120311288	G	A	ENST00000371369	ENSG00000125355	TMEM255A	FALSE	FALSE
chrX	120311291	G	A	ENST00000371369	ENSG00000125355	TMEM255A	FALSE	FALSE
chrX	120311303	G	A	ENST00000371369	ENSG00000125355	TMEM255A	FALSE	FALSE
chrX	120362172	A	T	ENST00000218008	ENSG00000101892	ATP1B4	FALSE	FALSE
chrX	120362178	C	T	ENST00000218008	ENSG00000101892	ATP1B4	FALSE	FALSE
chrX	120362190	A	T	ENST00000218008	ENSG00000101892	ATP1B4	FALSE	FALSE
chrX	120362213	C	A	ENST00000218008	ENSG00000101892	ATP1B4	FALSE	FALSE
chrX	120362213	C	G	ENST00000218008	ENSG00000101892	ATP1B4	FALSE	FALSE
chrX	120362219	T	A	ENST00000218008	ENSG00000101892	ATP1B4	FALSE	FALSE
chrX	120362219	T	G	ENST00000218008	ENSG00000101892	ATP1B4	FALSE	FALSE
chrX	120362225	C	A	ENST00000218008	ENSG00000101892	ATP1B4		FALSE
chrX	120362225	C	G	ENST00000218008	ENSG00000101892	ATP1B4		FALSE
chrX	120362226	A	T	ENST00000218008	ENSG00000101892	ATP1B4		FALSE
chrX	120362232	G	A	ENST00000218008	ENSG00000101892	ATP1B4	FALSE	FALSE
chrX	120362232	G	C	ENST00000218008	ENSG00000101892	ATP1B4	FALSE	FALSE
chrX	120362232	G	T	ENST00000218008	ENSG00000101892	ATP1B4	FALSE	FALSE
chrX	120362233	T	A	ENST00000218008	ENSG00000101892	ATP1B4	FALSE	FALSE
chrX	120362233	T	C	ENST00000218008	ENSG00000101892	ATP1B4	FALSE	FALSE
chrX	120362233	T	G	ENST00000218008	ENSG00000101892	ATP1B4	FALSE	FALSE
chrX	120366523	A	C	ENST00000218008	ENSG00000101892	ATP1B4	TRUE	FALSE
chrX	120366523	A	G	ENST00000218008	ENSG00000101892	ATP1B4	TRUE	FALSE
chrX	120366523	A	T	ENST00000218008	ENSG00000101892	ATP1B4	TRUE	FALSE
chrX	120366524	G	A	ENST00000218008	ENSG00000101892	ATP1B4	TRUE	FALSE
chrX	120366524	G	C	ENST00000218008	ENSG00000101892	ATP1B4	TRUE	FALSE
chrX	120366524	G	T	ENST00000218008	ENSG00000101892	ATP1B4	TRUE	FALSE
chrX	120366537	G	T	ENST00000218008	ENSG00000101892	ATP1B4
chrX	120366546	C	T	ENST00000218008	ENSG00000101892	ATP1B4
chrX	120366554	C	A	ENST00000218008	ENSG00000101892	ATP1B4
chrX	120366554	C	G	ENST00000218008	ENSG00000101892	ATP1B4
chrX	120366556	T	A	ENST00000218008	ENSG00000101892	ATP1B4
chrX	120366556	T	G	ENST00000218008	ENSG00000101892	ATP1B4
chrX	120366564	G	T	ENST00000218008	ENSG00000101892	ATP1B4
chrX	120366567	G	T	ENST00000218008	ENSG00000101892	ATP1B4
chrX	120366570	G	T	ENST00000218008	ENSG00000101892	ATP1B4
chrX	120366573	G	T	ENST00000218008	ENSG00000101892	ATP1B4
chrX	120366579	G	T	ENST00000218008	ENSG00000101892	ATP1B4
chrX	120366582	G	T	ENST00000218008	ENSG00000101892	ATP1B4
chrX	120366585	G	T	ENST00000218008	ENSG00000101892	ATP1B4
chrX	120366609	A	T	ENST00000218008	ENSG00000101892	ATP1B4
chrX	120366613	C	A	ENST00000218008	ENSG00000101892	ATP1B4
chrX	120366615	G	T	ENST00000218008	ENSG00000101892	ATP1B4
chrX	120366618	G	T	ENST00000218008	ENSG00000101892	ATP1B4
chrX	120366621	G	T	ENST00000218008	ENSG00000101892	ATP1B4
chrX	120366624	G	T	ENST00000218008	ENSG00000101892	ATP1B4
chrX	120366627	G	T	ENST00000218008	ENSG00000101892	ATP1B4
chrX	120366630	G	T	ENST00000218008	ENSG00000101892	ATP1B4
chrX	120366633	G	T	ENST00000218008	ENSG00000101892	ATP1B4
chrX	120366636	G	T	ENST00000218008	ENSG00000101892	ATP1B4
chrX	120366639	A	T	ENST00000218008	ENSG00000101892	ATP1B4
chrX	120366642	G	T	ENST00000218008	ENSG00000101892	ATP1B4
chrX	120366645	G	T	ENST00000218008	ENSG00000101892	ATP1B4
chrX	120366648	G	T	ENST00000218008	ENSG00000101892	ATP1B4
chrX	120366651	G	T	ENST00000218008	ENSG00000101892	ATP1B4
chrX	120366654	G	T	ENST00000218008	ENSG00000101892	ATP1B4
chrX	120366657	G	T	ENST00000218008	ENSG00000101892	ATP1B4
chrX	120366660	G	T	ENST00000218008	ENSG00000101892	ATP1B4
chrX	120366663	A	T	ENST00000218008	ENSG00000101892	ATP1B4
chrX	120366666	G	T	ENST00000218008	ENSG00000101892	ATP1B4
chrX	120366669	G	T	ENST00000218008	ENSG00000101892	ATP1B4
chrX	120366672	G	T	ENST00000218008	ENSG00000101892	ATP1B4
chrX	120366675	G	T	ENST00000218008	ENSG00000101892	ATP1B4
chrX	120366681	C	T	ENST00000218008	ENSG00000101892	ATP1B4
chrX	120366687	C	T	ENST00000218008	ENSG00000101892	ATP1B4
chrX	120366706	G	A	ENST00000218008	ENSG00000101892	ATP1B4
chrX	120366707	G	A	ENST00000218008	ENSG00000101892	ATP1B4
chrX	120366709	G	A	ENST00000218008	ENSG00000101892	ATP1B4
chrX	120366710	G	A	ENST00000218008	ENSG00000101892	ATP1B4
chrX	120366711	C	T	ENST00000218008	ENSG00000101892	ATP1B4
chrX	120366714	A	T	ENST00000218008	ENSG00000101892	ATP1B4
chrX	120366718	T	A	ENST00000218008	ENSG00000101892	ATP1B4
chrX	120366720	C	T	ENST00000218008	ENSG00000101892	ATP1B4
chrX	120366732	G	T	ENST00000218008	ENSG00000101892	ATP1B4
chrX	120366737	C	A	ENST00000218008	ENSG00000101892	ATP1B4
chrX	120366737	C	G	ENST00000218008	ENSG00000101892	ATP1B4
chrX	120366742	G	A	ENST00000218008	ENSG00000101892	ATP1B4
chrX	120366743	G	A	ENST00000218008	ENSG00000101892	ATP1B4
chrX	120366750	G	T	ENST00000218008	ENSG00000101892	ATP1B4
chrX	120366753	A	T	ENST00000218008	ENSG00000101892	ATP1B4
chrX	120366771	C	T	ENST00000218008	ENSG00000101892	ATP1B4
chrX	120366780	C	T	ENST00000218008	ENSG00000101892	ATP1B4
chrX	120366787	G	A	ENST00000218008	ENSG00000101892	ATP1B4
chrX	120366788	G	A	ENST00000218008	ENSG00000101892	ATP1B4
chrX	120366790	G	A	ENST00000218008	ENSG00000101892	ATP1B4	FALSE	FALSE
chrX	120366790	G	C	ENST00000218008	ENSG00000101892	ATP1B4	FALSE	FALSE
chrX	120366790	G	T	ENST00000218008	ENSG00000101892	ATP1B4	FALSE	FALSE
chrX	120366791	T	A	ENST00000218008	ENSG00000101892	ATP1B4	FALSE	FALSE
chrX	120366791	T	C	ENST00000218008	ENSG00000101892	ATP1B4	FALSE	FALSE
chrX	120366791	T	G	ENST00000218008	ENSG00000101892	ATP1B4	FALSE	FALSE
chrX	120370713	A	C	ENST00000218008	ENSG00000101892	ATP1B4	TRUE	FALSE
chrX	120370713	A	G	ENST00000218008	ENSG00000101892	ATP1B4	TRUE	FALSE
chrX	120370713	A	T	ENST00000218008	ENSG00000101892	ATP1B4	TRUE	FALSE
chrX	120370714	G	A	ENST00000218008	ENSG00000101892	ATP1B4	TRUE	FALSE
chrX	120370714	G	C	ENST00000218008	ENSG00000101892	ATP1B4	TRUE	FALSE
chrX	120370714	G	T	ENST00000218008	ENSG00000101892	ATP1B4	TRUE	FALSE
chrX	120370724	T	A	ENST00000218008	ENSG00000101892	ATP1B4
chrX	120370724	T	G	ENST00000218008	ENSG00000101892	ATP1B4
chrX	120370734	C	A	ENST00000218008	ENSG00000101892	ATP1B4
chrX	120370734	C	G	ENST00000218008	ENSG00000101892	ATP1B4
chrX	120370746	T	A	ENST00000218008	ENSG00000101892	ATP1B4
chrX	120370746	T	G	ENST00000218008	ENSG00000101892	ATP1B4
chrX	120370754	T	A	ENST00000218008	ENSG00000101892	ATP1B4
chrX	120370776	C	A	ENST00000218008	ENSG00000101892	ATP1B4
chrX	120370782	C	A	ENST00000218008	ENSG00000101892	ATP1B4
chrX	120370782	C	G	ENST00000218008	ENSG00000101892	ATP1B4
chrX	120370809	T	A	ENST00000218008	ENSG00000101892	ATP1B4
chrX	120370809	T	G	ENST00000218008	ENSG00000101892	ATP1B4
chrX	120370825	G	T	ENST00000218008	ENSG00000101892	ATP1B4
chrX	120370834	A	T	ENST00000218008	ENSG00000101892	ATP1B4
chrX	120370843	G	T	ENST00000218008	ENSG00000101892	ATP1B4
chrX	120370844	G	A	ENST00000218008	ENSG00000101892	ATP1B4	TRUE	FALSE
chrX	120370844	G	C	ENST00000218008	ENSG00000101892	ATP1B4	TRUE	FALSE
chrX	120370844	G	T	ENST00000218008	ENSG00000101892	ATP1B4	TRUE	FALSE
chrX	120370845	T	A	ENST00000218008	ENSG00000101892	ATP1B4	TRUE	FALSE
chrX	120370845	T	C	ENST00000218008	ENSG00000101892	ATP1B4	TRUE	FALSE
chrX	120370845	T	G	ENST00000218008	ENSG00000101892	ATP1B4	TRUE	FALSE
chrX	120371104	A	C	ENST00000218008	ENSG00000101892	ATP1B4	FALSE	FALSE
chrX	120371104	A	G	ENST00000218008	ENSG00000101892	ATP1B4	FALSE	FALSE
chrX	120371104	A	T	ENST00000218008	ENSG00000101892	ATP1B4	FALSE	FALSE
chrX	120371105	G	A	ENST00000218008	ENSG00000101892	ATP1B4	FALSE	FALSE
chrX	120371105	G	C	ENST00000218008	ENSG00000101892	ATP1B4	FALSE	FALSE
chrX	120371105	G	T	ENST00000218008	ENSG00000101892	ATP1B4	FALSE	FALSE
chrX	120371117	A	T	ENST00000218008	ENSG00000101892	ATP1B4
chrX	120371159	G	T	ENST00000218008	ENSG00000101892	ATP1B4
chrX	120371172	G	A	ENST00000218008	ENSG00000101892	ATP1B4
chrX	120371173	G	A	ENST00000218008	ENSG00000101892	ATP1B4
chrX	120371174	C	T	ENST00000218008	ENSG00000101892	ATP1B4
chrX	120371182	T	A	ENST00000218008	ENSG00000101892	ATP1B4
chrX	120371182	T	G	ENST00000218008	ENSG00000101892	ATP1B4
chrX	120371207	C	T	ENST00000218008	ENSG00000101892	ATP1B4
chrX	120371211	G	A	ENST00000218008	ENSG00000101892	ATP1B4	FALSE	FALSE
chrX	120371211	G	C	ENST00000218008	ENSG00000101892	ATP1B4	FALSE	FALSE
chrX	120371211	G	T	ENST00000218008	ENSG00000101892	ATP1B4	FALSE	FALSE
chrX	120371212	T	A	ENST00000218008	ENSG00000101892	ATP1B4	FALSE	FALSE
chrX	120371212	T	C	ENST00000218008	ENSG00000101892	ATP1B4	FALSE	FALSE
chrX	120371212	T	G	ENST00000218008	ENSG00000101892	ATP1B4	FALSE	FALSE
chrX	120375370	A	C	ENST00000218008	ENSG00000101892	ATP1B4	TRUE	FALSE
chrX	120375370	A	G	ENST00000218008	ENSG00000101892	ATP1B4	TRUE	FALSE
chrX	120375370	A	T	ENST00000218008	ENSG00000101892	ATP1B4	TRUE	FALSE
chrX	120375371	G	A	ENST00000218008	ENSG00000101892	ATP1B4	TRUE	FALSE
chrX	120375371	G	C	ENST00000218008	ENSG00000101892	ATP1B4	TRUE	FALSE
chrX	120375371	G	T	ENST00000218008	ENSG00000101892	ATP1B4	TRUE	FALSE
chrX	120375376	T	A	ENST00000218008	ENSG00000101892	ATP1B4
chrX	120375376	T	G	ENST00000218008	ENSG00000101892	ATP1B4
chrX	120375389	C	T	ENST00000218008	ENSG00000101892	ATP1B4
chrX	120375392	G	T	ENST00000218008	ENSG00000101892	ATP1B4
chrX	120375395	G	T	ENST00000218008	ENSG00000101892	ATP1B4
chrX	120375412	T	A	ENST00000218008	ENSG00000101892	ATP1B4
chrX	120375422	C	T	ENST00000218008	ENSG00000101892	ATP1B4
chrX	120375427	C	A	ENST00000218008	ENSG00000101892	ATP1B4
chrX	120375427	C	G	ENST00000218008	ENSG00000101892	ATP1B4
chrX	120375434	C	T	ENST00000218008	ENSG00000101892	ATP1B4
chrX	120375446	G	T	ENST00000218008	ENSG00000101892	ATP1B4
chrX	120375452	G	T	ENST00000218008	ENSG00000101892	ATP1B4
chrX	120375458	A	T	ENST00000218008	ENSG00000101892	ATP1B4
chrX	120375461	A	T	ENST00000218008	ENSG00000101892	ATP1B4
chrX	120375469	C	A	ENST00000218008	ENSG00000101892	ATP1B4
chrX	120375470	C	T	ENST00000218008	ENSG00000101892	ATP1B4
chrX	120375476	A	T	ENST00000218008	ENSG00000101892	ATP1B4
chrX	120375491	A	T	ENST00000218008	ENSG00000101892	ATP1B4
chrX	120375499	C	A	ENST00000218008	ENSG00000101892	ATP1B4
chrX	120375509	G	T	ENST00000218008	ENSG00000101892	ATP1B4
chrX	120375524	G	T	ENST00000218008	ENSG00000101892	ATP1B4
chrX	120375529	C	A	ENST00000218008	ENSG00000101892	ATP1B4
chrX	120375529	C	G	ENST00000218008	ENSG00000101892	ATP1B4
chrX	120375536	G	T	ENST00000218008	ENSG00000101892	ATP1B4
chrX	120375539	C	T	ENST00000218008	ENSG00000101892	ATP1B4
chrX	120375547	C	A	ENST00000218008	ENSG00000101892	ATP1B4
chrX	120375557	A	T	ENST00000218008	ENSG00000101892	ATP1B4
chrX	120375569	G	A	ENST00000218008	ENSG00000101892	ATP1B4	TRUE	FALSE
chrX	120375569	G	C	ENST00000218008	ENSG00000101892	ATP1B4	TRUE	FALSE
chrX	120375569	G	T	ENST00000218008	ENSG00000101892	ATP1B4	TRUE	FALSE
chrX	120375570	T	A	ENST00000218008	ENSG00000101892	ATP1B4	TRUE	FALSE
chrX	120375570	T	C	ENST00000218008	ENSG00000101892	ATP1B4	TRUE	FALSE
chrX	120375570	T	G	ENST00000218008	ENSG00000101892	ATP1B4	TRUE	FALSE
chrX	120376378	A	C	ENST00000218008	ENSG00000101892	ATP1B4	TRUE	FALSE
chrX	120376378	A	G	ENST00000218008	ENSG00000101892	ATP1B4	TRUE	FALSE
chrX	120376378	A	T	ENST00000218008	ENSG00000101892	ATP1B4	TRUE	FALSE
chrX	120376379	G	A	ENST00000218008	ENSG00000101892	ATP1B4	TRUE	FALSE
chrX	120376379	G	C	ENST00000218008	ENSG00000101892	ATP1B4	TRUE	FALSE
chrX	120376379	G	T	ENST00000218008	ENSG00000101892	ATP1B4	TRUE	FALSE
chrX	120376398	G	T	ENST00000218008	ENSG00000101892	ATP1B4
chrX	120376404	G	T	ENST00000218008	ENSG00000101892	ATP1B4
chrX	120376416	A	T	ENST00000218008	ENSG00000101892	ATP1B4
chrX	120376427	C	A	ENST00000218008	ENSG00000101892	ATP1B4
chrX	120376428	A	T	ENST00000218008	ENSG00000101892	ATP1B4
chrX	120376434	C	T	ENST00000218008	ENSG00000101892	ATP1B4
chrX	120376437	G	A	ENST00000218008	ENSG00000101892	ATP1B4	TRUE	FALSE
chrX	120376437	G	C	ENST00000218008	ENSG00000101892	ATP1B4	TRUE	FALSE
chrX	120376437	G	T	ENST00000218008	ENSG00000101892	ATP1B4	TRUE	FALSE
chrX	120376438	T	A	ENST00000218008	ENSG00000101892	ATP1B4	TRUE	FALSE
chrX	120376438	T	C	ENST00000218008	ENSG00000101892	ATP1B4	TRUE	FALSE
chrX	120376438	T	G	ENST00000218008	ENSG00000101892	ATP1B4	TRUE	FALSE
chrX	120378676	A	C	ENST00000218008	ENSG00000101892	ATP1B4	TRUE	FALSE
chrX	120378676	A	G	ENST00000218008	ENSG00000101892	ATP1B4	TRUE	FALSE
chrX	120378676	A	T	ENST00000218008	ENSG00000101892	ATP1B4	TRUE	FALSE
chrX	120378677	G	A	ENST00000218008	ENSG00000101892	ATP1B4	TRUE	FALSE
chrX	120378677	G	C	ENST00000218008	ENSG00000101892	ATP1B4	TRUE	FALSE
chrX	120378677	G	T	ENST00000218008	ENSG00000101892	ATP1B4	TRUE	FALSE
chrX	120378678	A	T	ENST00000218008	ENSG00000101892	ATP1B4
chrX	120378687	G	T	ENST00000218008	ENSG00000101892	ATP1B4
chrX	120378699	C	T	ENST00000218008	ENSG00000101892	ATP1B4
chrX	120378713	C	A	ENST00000218008	ENSG00000101892	ATP1B4
chrX	120378713	C	G	ENST00000218008	ENSG00000101892	ATP1B4
chrX	120378716	C	A	ENST00000218008	ENSG00000101892	ATP1B4
chrX	120378716	C	G	ENST00000218008	ENSG00000101892	ATP1B4
chrX	120378720	G	T	ENST00000218008	ENSG00000101892	ATP1B4
chrX	120378724	C	A	ENST00000218008	ENSG00000101892	ATP1B4
chrX	120378746	C	A	ENST00000218008	ENSG00000101892	ATP1B4
chrX	120378746	C	G	ENST00000218008	ENSG00000101892	ATP1B4
chrX	120378749	C	A	ENST00000218008	ENSG00000101892	ATP1B4
chrX	120378749	C	G	ENST00000218008	ENSG00000101892	ATP1B4
chrX	120378755	C	A	ENST00000218008	ENSG00000101892	ATP1B4
chrX	120378755	C	G	ENST00000218008	ENSG00000101892	ATP1B4
chrX	120378758	C	A	ENST00000218008	ENSG00000101892	ATP1B4
chrX	120378758	C	G	ENST00000218008	ENSG00000101892	ATP1B4
chrX	120378762	A	T	ENST00000218008	ENSG00000101892	ATP1B4
chrX	120378774	G	A	ENST00000218008	ENSG00000101892	ATP1B4	TRUE	FALSE
chrX	120378774	G	C	ENST00000218008	ENSG00000101892	ATP1B4	TRUE	FALSE
chrX	120378774	G	T	ENST00000218008	ENSG00000101892	ATP1B4	TRUE	FALSE
chrX	120378775	T	A	ENST00000218008	ENSG00000101892	ATP1B4	TRUE	FALSE
chrX	120378775	T	C	ENST00000218008	ENSG00000101892	ATP1B4	TRUE	FALSE
chrX	120378775	T	G	ENST00000218008	ENSG00000101892	ATP1B4	TRUE	FALSE
chrX	120379471	A	C	ENST00000218008	ENSG00000101892	ATP1B4	TRUE	FALSE
chrX	120379471	A	G	ENST00000218008	ENSG00000101892	ATP1B4	TRUE	FALSE
chrX	120379471	A	T	ENST00000218008	ENSG00000101892	ATP1B4	TRUE	FALSE
chrX	120379472	G	A	ENST00000218008	ENSG00000101892	ATP1B4	TRUE	FALSE
chrX	120379472	G	C	ENST00000218008	ENSG00000101892	ATP1B4	TRUE	FALSE
chrX	120379472	G	T	ENST00000218008	ENSG00000101892	ATP1B4	TRUE	FALSE
chrX	120379481	C	A	ENST00000218008	ENSG00000101892	ATP1B4
chrX	120379481	C	G	ENST00000218008	ENSG00000101892	ATP1B4
chrX	120379492	T	A	ENST00000218008	ENSG00000101892	ATP1B4
chrX	120379521	A	T	ENST00000218008	ENSG00000101892	ATP1B4
chrX	120379527	C	T	ENST00000218008	ENSG00000101892	ATP1B4
chrX	120379542	C	T	ENST00000218008	ENSG00000101892	ATP1B4
chrX	120379547	C	A	ENST00000218008	ENSG00000101892	ATP1B4
chrX	120379548	C	T	ENST00000218008	ENSG00000101892	ATP1B4
chrX	120379554	A	T	ENST00000218008	ENSG00000101892	ATP1B4
chrX	120379560	A	T	ENST00000218008	ENSG00000101892	ATP1B4
chrX	120379626	G	T	ENST00000218008	ENSG00000101892	ATP1B4
chrX	120431331	G	A	ENST00000200639	ENSG00000005893	LAMP2
chrX	120431334	C	A	ENST00000200639	ENSG00000005893	LAMP2
chrX	120431335	A	C	ENST00000200639	ENSG00000005893	LAMP2
chrX	120431335	A	T	ENST00000200639	ENSG00000005893	LAMP2
chrX	120431340	C	A	ENST00000200639	ENSG00000005893	LAMP2
chrX	120431355	T	A	ENST00000200639	ENSG00000005893	LAMP2
chrX	120431368	A	C	ENST00000200639	ENSG00000005893	LAMP2
chrX	120431368	A	T	ENST00000200639	ENSG00000005893	LAMP2
chrX	120431378	A	T	ENST00000200639	ENSG00000005893	LAMP2
chrX	120431397	C	A	ENST00000200639	ENSG00000005893	LAMP2
chrX	120431402	A	T	ENST00000200639	ENSG00000005893	LAMP2
chrX	120431412	C	A	ENST00000200639	ENSG00000005893	LAMP2
chrX	120431452	G	T	ENST00000200639	ENSG00000005893	LAMP2
chrX	120431460	G	A	ENST00000200639	ENSG00000005893	LAMP2
chrX	120431463	C	A	ENST00000200639	ENSG00000005893	LAMP2	FALSE	FALSE
chrX	120431463	C	G	ENST00000200639	ENSG00000005893	LAMP2	FALSE	FALSE
chrX	120431463	C	T	ENST00000200639	ENSG00000005893	LAMP2	FALSE	FALSE
chrX	120431464	T	A	ENST00000200639	ENSG00000005893	LAMP2	FALSE	FALSE
chrX	120431464	T	C	ENST00000200639	ENSG00000005893	LAMP2	FALSE	FALSE
chrX	120431464	T	G	ENST00000200639	ENSG00000005893	LAMP2	FALSE	FALSE
chrX	120441728	A	C	ENST00000200639	ENSG00000005893	LAMP2	TRUE	TRUE
chrX	120441728	A	G	ENST00000200639	ENSG00000005893	LAMP2	TRUE	FALSE
chrX	120441728	A	T	ENST00000200639	ENSG00000005893	LAMP2	TRUE	TRUE
chrX	120441729	C	A	ENST00000200639	ENSG00000005893	LAMP2	TRUE	FALSE
chrX	120441729	C	G	ENST00000200639	ENSG00000005893	LAMP2	TRUE	TRUE
chrX	120441729	C	T	ENST00000200639	ENSG00000005893	LAMP2	TRUE	FALSE
chrX	120441737	A	C	ENST00000200639	ENSG00000005893	LAMP2
chrX	120441737	A	T	ENST00000200639	ENSG00000005893	LAMP2
chrX	120441742	T	A	ENST00000200639	ENSG00000005893	LAMP2
chrX	120441745	C	A	ENST00000200639	ENSG00000005893	LAMP2
chrX	120441748	G	A	ENST00000200639	ENSG00000005893	LAMP2
chrX	120441766	G	A	ENST00000200639	ENSG00000005893	LAMP2
chrX	120441793	G	A	ENST00000200639	ENSG00000005893	LAMP2
chrX	120441802	C	A	ENST00000200639	ENSG00000005893	LAMP2
chrX	120441810	G	C	ENST00000200639	ENSG00000005893	LAMP2
chrX	120441810	G	T	ENST00000200639	ENSG00000005893	LAMP2
chrX	120441820	G	A	ENST00000200639	ENSG00000005893	LAMP2
chrX	120441823	C	A	ENST00000200639	ENSG00000005893	LAMP2
chrX	120441826	T	A	ENST00000200639	ENSG00000005893	LAMP2
chrX	120441830	G	T	ENST00000200639	ENSG00000005893	LAMP2
chrX	120441836	A	C	ENST00000200639	ENSG00000005893	LAMP2
chrX	120441836	A	T	ENST00000200639	ENSG00000005893	LAMP2
chrX	120441847	C	A	ENST00000200639	ENSG00000005893	LAMP2
chrX	120441860	C	T	ENST00000200639	ENSG00000005893	LAMP2
chrX	120441861	C	T	ENST00000200639	ENSG00000005893	LAMP2
chrX	120441863	G	C	ENST00000200639	ENSG00000005893	LAMP2
chrX	120441863	G	T	ENST00000200639	ENSG00000005893	LAMP2
chrX	120441895	C	A	ENST00000200639	ENSG00000005893	LAMP2	TRUE	FALSE
chrX	120441895	C	G	ENST00000200639	ENSG00000005893	LAMP2	TRUE	FALSE
chrX	120441895	C	T	ENST00000200639	ENSG00000005893	LAMP2	TRUE	FALSE
chrX	120441896	T	A	ENST00000200639	ENSG00000005893	LAMP2	TRUE	FALSE
chrX	120441896	T	C	ENST00000200639	ENSG00000005893	LAMP2	TRUE	FALSE
chrX	120441896	T	G	ENST00000200639	ENSG00000005893	LAMP2	TRUE	FALSE
chrX	120442597	A	C	ENST00000200639	ENSG00000005893	LAMP2	TRUE	FALSE
chrX	120442597	A	G	ENST00000200639	ENSG00000005893	LAMP2	TRUE	FALSE
chrX	120442597	A	T	ENST00000200639	ENSG00000005893	LAMP2	TRUE	FALSE
chrX	120442598	C	A	ENST00000200639	ENSG00000005893	LAMP2	TRUE	FALSE
chrX	120442598	C	G	ENST00000200639	ENSG00000005893	LAMP2	TRUE	FALSE
chrX	120442598	C	T	ENST00000200639	ENSG00000005893	LAMP2	TRUE	FALSE
chrX	120442613	A	T	ENST00000200639	ENSG00000005893	LAMP2
chrX	120442615	A	C	ENST00000200639	ENSG00000005893	LAMP2
chrX	120442615	A	T	ENST00000200639	ENSG00000005893	LAMP2
chrX	120442635	C	A	ENST00000200639	ENSG00000005893	LAMP2
chrX	120442638	T	A	ENST00000200639	ENSG00000005893	LAMP2
chrX	120442642	A	C	ENST00000200639	ENSG00000005893	LAMP2
chrX	120442642	A	T	ENST00000200639	ENSG00000005893	LAMP2
chrX	120442650	G	A	ENST00000200639	ENSG00000005893	LAMP2
chrX	120442656	C	A	ENST00000200639	ENSG00000005893	LAMP2
chrX	120442662	T	A	ENST00000200639	ENSG00000005893	LAMP2
chrX	120442663	C	A	ENST00000200639	ENSG00000005893	LAMP2	TRUE	FALSE
chrX	120442663	C	G	ENST00000200639	ENSG00000005893	LAMP2	TRUE	FALSE
chrX	120442663	C	T	ENST00000200639	ENSG00000005893	LAMP2	TRUE	FALSE
chrX	120442664	T	A	ENST00000200639	ENSG00000005893	LAMP2	TRUE	FALSE
chrX	120442664	T	C	ENST00000200639	ENSG00000005893	LAMP2	TRUE	FALSE
chrX	120442664	T	G	ENST00000200639	ENSG00000005893	LAMP2	TRUE	FALSE
chrX	120446303	A	C	ENST00000200639	ENSG00000005893	LAMP2	TRUE	FALSE
chrX	120446303	A	G	ENST00000200639	ENSG00000005893	LAMP2	TRUE	FALSE
chrX	120446303	A	T	ENST00000200639	ENSG00000005893	LAMP2	TRUE	FALSE
chrX	120446304	C	A	ENST00000200639	ENSG00000005893	LAMP2	TRUE	FALSE
chrX	120446304	C	G	ENST00000200639	ENSG00000005893	LAMP2	TRUE	FALSE
chrX	120446304	C	T	ENST00000200639	ENSG00000005893	LAMP2	TRUE	FALSE
chrX	120446326	A	C	ENST00000200639	ENSG00000005893	LAMP2
chrX	120446326	A	T	ENST00000200639	ENSG00000005893	LAMP2
chrX	120446331	T	A	ENST00000200639	ENSG00000005893	LAMP2
chrX	120446352	T	A	ENST00000200639	ENSG00000005893	LAMP2
chrX	120446374	G	T	ENST00000200639	ENSG00000005893	LAMP2
chrX	120446420	G	C	ENST00000200639	ENSG00000005893	LAMP2
chrX	120446420	G	T	ENST00000200639	ENSG00000005893	LAMP2
chrX	120446428	C	A	ENST00000200639	ENSG00000005893	LAMP2	TRUE	FALSE
chrX	120446428	C	G	ENST00000200639	ENSG00000005893	LAMP2	TRUE	FALSE
chrX	120446428	C	T	ENST00000200639	ENSG00000005893	LAMP2	TRUE	FALSE
chrX	120446429	T	A	ENST00000200639	ENSG00000005893	LAMP2	TRUE	FALSE
chrX	120446429	T	C	ENST00000200639	ENSG00000005893	LAMP2	TRUE	FALSE
chrX	120446429	T	G	ENST00000200639	ENSG00000005893	LAMP2	TRUE	FALSE
chrX	120447839	A	C	ENST00000200639	ENSG00000005893	LAMP2	TRUE	FALSE
chrX	120447839	A	G	ENST00000200639	ENSG00000005893	LAMP2	TRUE	FALSE
chrX	120447839	A	T	ENST00000200639	ENSG00000005893	LAMP2	TRUE	FALSE
chrX	120447840	C	A	ENST00000200639	ENSG00000005893	LAMP2	TRUE	FALSE
chrX	120447840	C	G	ENST00000200639	ENSG00000005893	LAMP2	TRUE	FALSE
chrX	120447840	C	T	ENST00000200639	ENSG00000005893	LAMP2	TRUE	FALSE
chrX	120447843	T	A	ENST00000200639	ENSG00000005893	LAMP2
chrX	120447849	G	A	ENST00000200639	ENSG00000005893	LAMP2
chrX	120447864	G	A	ENST00000200639	ENSG00000005893	LAMP2
chrX	120447886	A	T	ENST00000200639	ENSG00000005893	LAMP2
chrX	120447911	G	C	ENST00000200639	ENSG00000005893	LAMP2
chrX	120447911	G	T	ENST00000200639	ENSG00000005893	LAMP2
chrX	120447913	A	C	ENST00000200639	ENSG00000005893	LAMP2
chrX	120447913	A	T	ENST00000200639	ENSG00000005893	LAMP2
chrX	120447921	C	A	ENST00000200639	ENSG00000005893	LAMP2
chrX	120447927	C	A	ENST00000200639	ENSG00000005893	LAMP2
chrX	120447933	T	A	ENST00000200639	ENSG00000005893	LAMP2
chrX	120447936	C	A	ENST00000200639	ENSG00000005893	LAMP2
chrX	120447939	T	A	ENST00000200639	ENSG00000005893	LAMP2
chrX	120447998	G	C	ENST00000200639	ENSG00000005893	LAMP2
chrX	120447998	G	T	ENST00000200639	ENSG00000005893	LAMP2
chrX	120448005	T	A	ENST00000200639	ENSG00000005893	LAMP2
chrX	120448011	T	A	ENST00000200639	ENSG00000005893	LAMP2
chrX	120448015	A	T	ENST00000200639	ENSG00000005893	LAMP2
chrX	120448026	C	A	ENST00000200639	ENSG00000005893	LAMP2	TRUE	TRUE
chrX	120448026	C	G	ENST00000200639	ENSG00000005893	LAMP2	TRUE	TRUE
chrX	120448026	C	T	ENST00000200639	ENSG00000005893	LAMP2	TRUE	TRUE
chrX	120448027	T	A	ENST00000200639	ENSG00000005893	LAMP2	TRUE	TRUE
chrX	120448027	T	C	ENST00000200639	ENSG00000005893	LAMP2	TRUE	TRUE
chrX	120448027	T	G	ENST00000200639	ENSG00000005893	LAMP2	TRUE	TRUE
chrX	120448968	A	C	ENST00000200639	ENSG00000005893	LAMP2	TRUE	FALSE
chrX	120448968	A	G	ENST00000200639	ENSG00000005893	LAMP2	TRUE	FALSE
chrX	120448968	A	T	ENST00000200639	ENSG00000005893	LAMP2	TRUE	TRUE
chrX	120448969	C	A	ENST00000200639	ENSG00000005893	LAMP2	TRUE	TRUE
chrX	120448969	C	G	ENST00000200639	ENSG00000005893	LAMP2	TRUE	TRUE
chrX	120448969	C	T	ENST00000200639	ENSG00000005893	LAMP2	TRUE	TRUE
chrX	120448970	C	A	ENST00000200639	ENSG00000005893	LAMP2
chrX	120448994	G	A	ENST00000200639	ENSG00000005893	LAMP2
chrX	120449006	G	A	ENST00000200639	ENSG00000005893	LAMP2
chrX	120449019	C	T	ENST00000200639	ENSG00000005893	LAMP2
chrX	120449020	C	T	ENST00000200639	ENSG00000005893	LAMP2
chrX	120449022	G	C	ENST00000200639	ENSG00000005893	LAMP2
chrX	120449022	G	T	ENST00000200639	ENSG00000005893	LAMP2
chrX	120449030	G	A	ENST00000200639	ENSG00000005893	LAMP2
chrX	120449045	T	A	ENST00000200639	ENSG00000005893	LAMP2
chrX	120449048	C	A	ENST00000200639	ENSG00000005893	LAMP2
chrX	120449050	A	T	ENST00000200639	ENSG00000005893	LAMP2
chrX	120449056	G	C	ENST00000200639	ENSG00000005893	LAMP2
chrX	120449056	G	T	ENST00000200639	ENSG00000005893	LAMP2
chrX	120449059	A	C	ENST00000200639	ENSG00000005893	LAMP2
chrX	120449059	A	T	ENST00000200639	ENSG00000005893	LAMP2
chrX	120449067	G	T	ENST00000200639	ENSG00000005893	LAMP2
chrX	120449072	T	A	ENST00000200639	ENSG00000005893	LAMP2
chrX	120449086	A	T	ENST00000200639	ENSG00000005893	LAMP2
chrX	120449096	T	A	ENST00000200639	ENSG00000005893	LAMP2
chrX	120449104	A	T	ENST00000200639	ENSG00000005893	LAMP2
chrX	120449111	C	A	ENST00000200639	ENSG00000005893	LAMP2
chrX	120449129	C	A	ENST00000200639	ENSG00000005893	LAMP2	TRUE	FALSE
chrX	120449129	C	G	ENST00000200639	ENSG00000005893	LAMP2	TRUE	FALSE
chrX	120449129	C	T	ENST00000200639	ENSG00000005893	LAMP2	TRUE	FALSE
chrX	120449130	T	A	ENST00000200639	ENSG00000005893	LAMP2	TRUE	FALSE
chrX	120449130	T	C	ENST00000200639	ENSG00000005893	LAMP2	TRUE	FALSE
chrX	120449130	T	G	ENST00000200639	ENSG00000005893	LAMP2	TRUE	FALSE
chrX	120455355	A	C	ENST00000200639	ENSG00000005893	LAMP2	TRUE	FALSE
chrX	120455355	A	G	ENST00000200639	ENSG00000005893	LAMP2	TRUE	FALSE
chrX	120455355	A	T	ENST00000200639	ENSG00000005893	LAMP2	TRUE	FALSE
chrX	120455356	C	A	ENST00000200639	ENSG00000005893	LAMP2	TRUE	FALSE
chrX	120455356	C	G	ENST00000200639	ENSG00000005893	LAMP2	TRUE	FALSE
chrX	120455356	C	T	ENST00000200639	ENSG00000005893	LAMP2	TRUE	FALSE
chrX	120455357	C	A	ENST00000200639	ENSG00000005893	LAMP2
chrX	120455360	T	A	ENST00000200639	ENSG00000005893	LAMP2
chrX	120455366	C	A	ENST00000200639	ENSG00000005893	LAMP2
chrX	120455400	G	C	ENST00000200639	ENSG00000005893	LAMP2
chrX	120455400	G	T	ENST00000200639	ENSG00000005893	LAMP2
chrX	120455410	G	C	ENST00000200639	ENSG00000005893	LAMP2
chrX	120455410	G	T	ENST00000200639	ENSG00000005893	LAMP2
chrX	120455425	G	C	ENST00000200639	ENSG00000005893	LAMP2
chrX	120455425	G	T	ENST00000200639	ENSG00000005893	LAMP2
chrX	120455427	A	C	ENST00000200639	ENSG00000005893	LAMP2
chrX	120455427	A	T	ENST00000200639	ENSG00000005893	LAMP2
chrX	120455444	T	A	ENST00000200639	ENSG00000005893	LAMP2
chrX	120455460	C	T	ENST00000200639	ENSG00000005893	LAMP2
chrX	120455461	C	T	ENST00000200639	ENSG00000005893	LAMP2
chrX	120455477	C	A	ENST00000200639	ENSG00000005893	LAMP2
chrX	120455483	G	A	ENST00000200639	ENSG00000005893	LAMP2
chrX	120455495	T	A	ENST00000200639	ENSG00000005893	LAMP2
chrX	120455507	G	A	ENST00000200639	ENSG00000005893	LAMP2
chrX	120455517	A	T	ENST00000200639	ENSG00000005893	LAMP2
chrX	120455528	C	A	ENST00000200639	ENSG00000005893	LAMP2
chrX	120455532	A	C	ENST00000200639	ENSG00000005893	LAMP2
chrX	120455532	A	T	ENST00000200639	ENSG00000005893	LAMP2
chrX	120455554	G	C	ENST00000200639	ENSG00000005893	LAMP2
chrX	120455554	G	T	ENST00000200639	ENSG00000005893	LAMP2
chrX	120455570	T	A	ENST00000200639	ENSG00000005893	LAMP2
chrX	120455571	C	A	ENST00000200639	ENSG00000005893	LAMP2	TRUE	FALSE
chrX	120455571	C	G	ENST00000200639	ENSG00000005893	LAMP2	TRUE	FALSE
chrX	120455571	C	T	ENST00000200639	ENSG00000005893	LAMP2	TRUE	FALSE
chrX	120455572	T	A	ENST00000200639	ENSG00000005893	LAMP2	TRUE	FALSE
chrX	120455572	T	C	ENST00000200639	ENSG00000005893	LAMP2	TRUE	FALSE
chrX	120455572	T	G	ENST00000200639	ENSG00000005893	LAMP2	TRUE	FALSE
chrX	120456649	A	C	ENST00000200639	ENSG00000005893	LAMP2	TRUE	FALSE
chrX	120456649	A	G	ENST00000200639	ENSG00000005893	LAMP2	FALSE	FALSE
chrX	120456649	A	T	ENST00000200639	ENSG00000005893	LAMP2	TRUE	FALSE
chrX	120456650	C	A	ENST00000200639	ENSG00000005893	LAMP2	TRUE	FALSE
chrX	120456650	C	G	ENST00000200639	ENSG00000005893	LAMP2	TRUE	FALSE
chrX	120456650	C	T	ENST00000200639	ENSG00000005893	LAMP2	TRUE	FALSE
chrX	120456651	A	C	ENST00000200639	ENSG00000005893	LAMP2
chrX	120456651	A	T	ENST00000200639	ENSG00000005893	LAMP2
chrX	120456659	T	A	ENST00000200639	ENSG00000005893	LAMP2
chrX	120456671	C	A	ENST00000200639	ENSG00000005893	LAMP2
chrX	120456672	A	C	ENST00000200639	ENSG00000005893	LAMP2
chrX	120456672	A	T	ENST00000200639	ENSG00000005893	LAMP2
chrX	120456695	G	A	ENST00000200639	ENSG00000005893	LAMP2
chrX	120456696	C	T	ENST00000200639	ENSG00000005893	LAMP2
chrX	120456697	C	T	ENST00000200639	ENSG00000005893	LAMP2
chrX	120456701	T	A	ENST00000200639	ENSG00000005893	LAMP2
chrX	120456705	A	C	ENST00000200639	ENSG00000005893	LAMP2
chrX	120456705	A	T	ENST00000200639	ENSG00000005893	LAMP2
chrX	120456711	G	T	ENST00000200639	ENSG00000005893	LAMP2
chrX	120456725	C	A	ENST00000200639	ENSG00000005893	LAMP2
chrX	120456727	G	C	ENST00000200639	ENSG00000005893	LAMP2
chrX	120456727	G	T	ENST00000200639	ENSG00000005893	LAMP2
chrX	120456736	A	T	ENST00000200639	ENSG00000005893	LAMP2
chrX	120456746	C	A	ENST00000200639	ENSG00000005893	LAMP2
chrX	120456748	A	T	ENST00000200639	ENSG00000005893	LAMP2
chrX	120456753	A	C	ENST00000200639	ENSG00000005893	LAMP2
chrX	120456753	A	T	ENST00000200639	ENSG00000005893	LAMP2
chrX	120456770	C	A	ENST00000200639	ENSG00000005893	LAMP2	TRUE	FALSE
chrX	120456770	C	G	ENST00000200639	ENSG00000005893	LAMP2	TRUE	FALSE
chrX	120456770	C	T	ENST00000200639	ENSG00000005893	LAMP2	TRUE	FALSE
chrX	120456771	T	A	ENST00000200639	ENSG00000005893	LAMP2	TRUE	FALSE
chrX	120456771	T	C	ENST00000200639	ENSG00000005893	LAMP2	TRUE	FALSE
chrX	120456771	T	G	ENST00000200639	ENSG00000005893	LAMP2	TRUE	FALSE
chrX	120469104	A	C	ENST00000200639	ENSG00000005893	LAMP2	TRUE	FALSE
chrX	120469104	A	G	ENST00000200639	ENSG00000005893	LAMP2	TRUE	FALSE
chrX	120469104	A	T	ENST00000200639	ENSG00000005893	LAMP2	TRUE	FALSE
chrX	120469105	C	A	ENST00000200639	ENSG00000005893	LAMP2	TRUE	FALSE
chrX	120469105	C	G	ENST00000200639	ENSG00000005893	LAMP2	TRUE	FALSE
chrX	120469105	C	T	ENST00000200639	ENSG00000005893	LAMP2	TRUE	FALSE
chrX	120469106	C	A	ENST00000200639	ENSG00000005893	LAMP2		FALSE
chrX	120469116	G	T	ENST00000200639	ENSG00000005893	LAMP2		FALSE
chrX	120469135	G	C	ENST00000200639	ENSG00000005893	LAMP2	FALSE	FALSE
chrX	120469135	G	T	ENST00000200639	ENSG00000005893	LAMP2	FALSE	FALSE
chrX	120469161	G	T	ENST00000200639	ENSG00000005893	LAMP2	FALSE	FALSE
chrX	120526770	A	C	ENST00000371322	ENSG00000158290	CUL4B
chrX	120526770	A	T	ENST00000371322	ENSG00000158290	CUL4B
chrX	120526776	G	C	ENST00000371322	ENSG00000158290	CUL4B
chrX	120526776	G	T	ENST00000371322	ENSG00000158290	CUL4B
chrX	120526781	G	A	ENST00000371322	ENSG00000158290	CUL4B
chrX	120526793	C	A	ENST00000371322	ENSG00000158290	CUL4B
chrX	120526796	T	A	ENST00000371322	ENSG00000158290	CUL4B
chrX	120526802	T	A	ENST00000371322	ENSG00000158290	CUL4B
chrX	120526805	C	A	ENST00000371322	ENSG00000158290	CUL4B
chrX	120526809	G	C	ENST00000371322	ENSG00000158290	CUL4B
chrX	120526809	G	T	ENST00000371322	ENSG00000158290	CUL4B
chrX	120526825	A	C	ENST00000371322	ENSG00000158290	CUL4B
chrX	120526825	A	T	ENST00000371322	ENSG00000158290	CUL4B
chrX	120526832	C	A	ENST00000371322	ENSG00000158290	CUL4B
chrX	120526838	T	A	ENST00000371322	ENSG00000158290	CUL4B
chrX	120526841	T	A	ENST00000371322	ENSG00000158290	CUL4B
chrX	120526844	T	A	ENST00000371322	ENSG00000158290	CUL4B
chrX	120526857	C	A	ENST00000371322	ENSG00000158290	CUL4B	TRUE	FALSE
chrX	120526857	C	G	ENST00000371322	ENSG00000158290	CUL4B	TRUE	FALSE
chrX	120526857	C	T	ENST00000371322	ENSG00000158290	CUL4B	TRUE	FALSE
chrX	120526858	T	A	ENST00000371322	ENSG00000158290	CUL4B	TRUE	FALSE
chrX	120526858	T	C	ENST00000371322	ENSG00000158290	CUL4B	TRUE	FALSE
chrX	120526858	T	G	ENST00000371322	ENSG00000158290	CUL4B	TRUE	FALSE
chrX	120530100	A	C	ENST00000371322	ENSG00000158290	CUL4B	TRUE	FALSE
chrX	120530100	A	G	ENST00000371322	ENSG00000158290	CUL4B	TRUE	FALSE
chrX	120530100	A	T	ENST00000371322	ENSG00000158290	CUL4B	TRUE	FALSE
chrX	120530101	C	A	ENST00000371322	ENSG00000158290	CUL4B	TRUE	FALSE
chrX	120530101	C	G	ENST00000371322	ENSG00000158290	CUL4B	TRUE	FALSE
chrX	120530101	C	T	ENST00000371322	ENSG00000158290	CUL4B	TRUE	FALSE
chrX	120530104	T	A	ENST00000371322	ENSG00000158290	CUL4B
chrX	120530116	T	A	ENST00000371322	ENSG00000158290	CUL4B
chrX	120530118	A	T	ENST00000371322	ENSG00000158290	CUL4B
chrX	120530122	G	A	ENST00000371322	ENSG00000158290	CUL4B
chrX	120530126	G	C	ENST00000371322	ENSG00000158290	CUL4B
chrX	120530126	G	T	ENST00000371322	ENSG00000158290	CUL4B
chrX	120530134	C	A	ENST00000371322	ENSG00000158290	CUL4B
chrX	120530136	G	C	ENST00000371322	ENSG00000158290	CUL4B
chrX	120530136	G	T	ENST00000371322	ENSG00000158290	CUL4B
chrX	120530164	T	A	ENST00000371322	ENSG00000158290	CUL4B
chrX	120530167	T	A	ENST00000371322	ENSG00000158290	CUL4B
chrX	120530173	T	A	ENST00000371322	ENSG00000158290	CUL4B
chrX	120530182	G	A	ENST00000371322	ENSG00000158290	CUL4B
chrX	120530203	G	A	ENST00000371322	ENSG00000158290	CUL4B
chrX	120530204	A	C	ENST00000371322	ENSG00000158290	CUL4B
chrX	120530204	A	T	ENST00000371322	ENSG00000158290	CUL4B
chrX	120530209	G	A	ENST00000371322	ENSG00000158290	CUL4B
chrX	120530212	T	A	ENST00000371322	ENSG00000158290	CUL4B
chrX	120530218	G	A	ENST00000371322	ENSG00000158290	CUL4B
chrX	120530227	T	A	ENST00000371322	ENSG00000158290	CUL4B
chrX	120530230	C	A	ENST00000371322	ENSG00000158290	CUL4B
chrX	120530245	G	A	ENST00000371322	ENSG00000158290	CUL4B
chrX	120530248	C	A	ENST00000371322	ENSG00000158290	CUL4B
chrX	120530251	C	A	ENST00000371322	ENSG00000158290	CUL4B
chrX	120530255	C	A	ENST00000371322	ENSG00000158290	CUL4B	TRUE	FALSE
chrX	120530255	C	G	ENST00000371322	ENSG00000158290	CUL4B	TRUE	FALSE
chrX	120530255	C	T	ENST00000371322	ENSG00000158290	CUL4B	TRUE	FALSE
chrX	120530256	T	A	ENST00000371322	ENSG00000158290	CUL4B	TRUE	FALSE
chrX	120530256	T	C	ENST00000371322	ENSG00000158290	CUL4B	TRUE	FALSE
chrX	120530256	T	G	ENST00000371322	ENSG00000158290	CUL4B	TRUE	FALSE
chrX	120532420	A	C	ENST00000371322	ENSG00000158290	CUL4B	TRUE	FALSE
chrX	120532420	A	G	ENST00000371322	ENSG00000158290	CUL4B	TRUE	FALSE
chrX	120532420	A	T	ENST00000371322	ENSG00000158290	CUL4B	TRUE	FALSE
chrX	120532421	C	A	ENST00000371322	ENSG00000158290	CUL4B	TRUE	FALSE
chrX	120532421	C	G	ENST00000371322	ENSG00000158290	CUL4B	TRUE	FALSE
chrX	120532421	C	T	ENST00000371322	ENSG00000158290	CUL4B	TRUE	FALSE
chrX	120532427	C	A	ENST00000371322	ENSG00000158290	CUL4B
chrX	120532430	T	A	ENST00000371322	ENSG00000158290	CUL4B
chrX	120532436	G	A	ENST00000371322	ENSG00000158290	CUL4B
chrX	120532442	G	A	ENST00000371322	ENSG00000158290	CUL4B
chrX	120532451	T	A	ENST00000371322	ENSG00000158290	CUL4B
chrX	120532466	T	A	ENST00000371322	ENSG00000158290	CUL4B
chrX	120532472	T	A	ENST00000371322	ENSG00000158290	CUL4B
chrX	120532485	A	T	ENST00000371322	ENSG00000158290	CUL4B
chrX	120532496	T	A	ENST00000371322	ENSG00000158290	CUL4B
chrX	120532508	C	A	ENST00000371322	ENSG00000158290	CUL4B
chrX	120532517	T	A	ENST00000371322	ENSG00000158290	CUL4B
chrX	120532523	T	A	ENST00000371322	ENSG00000158290	CUL4B
chrX	120532532	T	A	ENST00000371322	ENSG00000158290	CUL4B
chrX	120532544	T	A	ENST00000371322	ENSG00000158290	CUL4B
chrX	120532550	T	A	ENST00000371322	ENSG00000158290	CUL4B
chrX	120532554	A	T	ENST00000371322	ENSG00000158290	CUL4B
chrX	120532561	A	C	ENST00000371322	ENSG00000158290	CUL4B
chrX	120532561	A	T	ENST00000371322	ENSG00000158290	CUL4B
chrX	120532564	G	C	ENST00000371322	ENSG00000158290	CUL4B
chrX	120532564	G	T	ENST00000371322	ENSG00000158290	CUL4B
chrX	120532568	G	A	ENST00000371322	ENSG00000158290	CUL4B
chrX	120532577	T	A	ENST00000371322	ENSG00000158290	CUL4B
chrX	120532582	A	C	ENST00000371322	ENSG00000158290	CUL4B
chrX	120532582	A	T	ENST00000371322	ENSG00000158290	CUL4B
chrX	120532586	C	A	ENST00000371322	ENSG00000158290	CUL4B
chrX	120532589	C	A	ENST00000371322	ENSG00000158290	CUL4B
chrX	120532595	C	A	ENST00000371322	ENSG00000158290	CUL4B	TRUE	TRUE
chrX	120532595	C	G	ENST00000371322	ENSG00000158290	CUL4B	TRUE	TRUE
chrX	120532595	C	T	ENST00000371322	ENSG00000158290	CUL4B	TRUE	TRUE
chrX	120532596	T	A	ENST00000371322	ENSG00000158290	CUL4B	TRUE	TRUE
chrX	120532596	T	C	ENST00000371322	ENSG00000158290	CUL4B	TRUE	FALSE
chrX	120532596	T	G	ENST00000371322	ENSG00000158290	CUL4B	TRUE	TRUE
chrX	120534479	A	C	ENST00000371322	ENSG00000158290	CUL4B	TRUE	FALSE
chrX	120534479	A	G	ENST00000371322	ENSG00000158290	CUL4B	TRUE	FALSE
chrX	120534479	A	T	ENST00000371322	ENSG00000158290	CUL4B	TRUE	FALSE
chrX	120534480	C	A	ENST00000371322	ENSG00000158290	CUL4B	TRUE	FALSE
chrX	120534480	C	G	ENST00000371322	ENSG00000158290	CUL4B	TRUE	FALSE
chrX	120534480	C	T	ENST00000371322	ENSG00000158290	CUL4B	TRUE	FALSE
chrX	120534481	C	A	ENST00000371322	ENSG00000158290	CUL4B
chrX	120534487	C	A	ENST00000371322	ENSG00000158290	CUL4B
chrX	120534496	G	A	ENST00000371322	ENSG00000158290	CUL4B
chrX	120534499	T	A	ENST00000371322	ENSG00000158290	CUL4B
chrX	120534505	C	A	ENST00000371322	ENSG00000158290	CUL4B
chrX	120534508	C	A	ENST00000371322	ENSG00000158290	CUL4B
chrX	120534510	A	C	ENST00000371322	ENSG00000158290	CUL4B
chrX	120534510	A	T	ENST00000371322	ENSG00000158290	CUL4B
chrX	120534520	C	A	ENST00000371322	ENSG00000158290	CUL4B
chrX	120534523	C	A	ENST00000371322	ENSG00000158290	CUL4B
chrX	120534526	C	A	ENST00000371322	ENSG00000158290	CUL4B
chrX	120534529	C	A	ENST00000371322	ENSG00000158290	CUL4B
chrX	120534556	G	A	ENST00000371322	ENSG00000158290	CUL4B
chrX	120534571	G	A	ENST00000371322	ENSG00000158290	CUL4B
chrX	120534577	C	A	ENST00000371322	ENSG00000158290	CUL4B
chrX	120534580	T	A	ENST00000371322	ENSG00000158290	CUL4B
chrX	120534583	T	A	ENST00000371322	ENSG00000158290	CUL4B
chrX	120534587	C	A	ENST00000371322	ENSG00000158290	CUL4B	TRUE	FALSE
chrX	120534587	C	G	ENST00000371322	ENSG00000158290	CUL4B	TRUE	FALSE
chrX	120534587	C	T	ENST00000371322	ENSG00000158290	CUL4B	TRUE	FALSE
chrX	120534588	T	A	ENST00000371322	ENSG00000158290	CUL4B	TRUE	FALSE
chrX	120534588	T	C	ENST00000371322	ENSG00000158290	CUL4B	TRUE	FALSE
chrX	120534588	T	G	ENST00000371322	ENSG00000158290	CUL4B	TRUE	FALSE
chrX	120535828	A	C	ENST00000371322	ENSG00000158290	CUL4B	TRUE	FALSE
chrX	120535828	A	G	ENST00000371322	ENSG00000158290	CUL4B	FALSE	FALSE
chrX	120535828	A	T	ENST00000371322	ENSG00000158290	CUL4B	TRUE	FALSE
chrX	120535829	C	A	ENST00000371322	ENSG00000158290	CUL4B	TRUE	FALSE
chrX	120535829	C	G	ENST00000371322	ENSG00000158290	CUL4B	TRUE	FALSE
chrX	120535829	C	T	ENST00000371322	ENSG00000158290	CUL4B	TRUE	FALSE
chrX	120535832	C	A	ENST00000371322	ENSG00000158290	CUL4B
chrX	120535835	T	A	ENST00000371322	ENSG00000158290	CUL4B
chrX	120535841	C	A	ENST00000371322	ENSG00000158290	CUL4B
chrX	120535847	T	A	ENST00000371322	ENSG00000158290	CUL4B
chrX	120535849	A	C	ENST00000371322	ENSG00000158290	CUL4B
chrX	120535849	A	T	ENST00000371322	ENSG00000158290	CUL4B
chrX	120535854	A	T	ENST00000371322	ENSG00000158290	CUL4B
chrX	120535862	C	A	ENST00000371322	ENSG00000158290	CUL4B
chrX	120535870	G	C	ENST00000371322	ENSG00000158290	CUL4B
chrX	120535870	G	T	ENST00000371322	ENSG00000158290	CUL4B
chrX	120535874	G	A	ENST00000371322	ENSG00000158290	CUL4B
chrX	120535875	C	T	ENST00000371322	ENSG00000158290	CUL4B
chrX	120535876	C	T	ENST00000371322	ENSG00000158290	CUL4B
chrX	120535880	G	A	ENST00000371322	ENSG00000158290	CUL4B
chrX	120535886	T	A	ENST00000371322	ENSG00000158290	CUL4B
chrX	120535901	T	A	ENST00000371322	ENSG00000158290	CUL4B
chrX	120535908	G	C	ENST00000371322	ENSG00000158290	CUL4B
chrX	120535908	G	T	ENST00000371322	ENSG00000158290	CUL4B
chrX	120535919	T	A	ENST00000371322	ENSG00000158290	CUL4B
chrX	120535928	C	A	ENST00000371322	ENSG00000158290	CUL4B
chrX	120535931	G	A	ENST00000371322	ENSG00000158290	CUL4B
chrX	120535937	T	A	ENST00000371322	ENSG00000158290	CUL4B
chrX	120535944	C	A	ENST00000371322	ENSG00000158290	CUL4B	TRUE	FALSE
chrX	120535944	C	G	ENST00000371322	ENSG00000158290	CUL4B	TRUE	FALSE
chrX	120535944	C	T	ENST00000371322	ENSG00000158290	CUL4B	TRUE	FALSE
chrX	120535945	T	A	ENST00000371322	ENSG00000158290	CUL4B	TRUE	FALSE
chrX	120535945	T	C	ENST00000371322	ENSG00000158290	CUL4B	TRUE	FALSE
chrX	120535945	T	G	ENST00000371322	ENSG00000158290	CUL4B	TRUE	FALSE
chrX	120536925	A	C	ENST00000371322	ENSG00000158290	CUL4B	TRUE	TRUE
chrX	120536925	A	G	ENST00000371322	ENSG00000158290	CUL4B	TRUE	FALSE
chrX	120536925	A	T	ENST00000371322	ENSG00000158290	CUL4B	TRUE	TRUE
chrX	120536926	C	A	ENST00000371322	ENSG00000158290	CUL4B	TRUE	TRUE
chrX	120536926	C	G	ENST00000371322	ENSG00000158290	CUL4B	TRUE	TRUE
chrX	120536926	C	T	ENST00000371322	ENSG00000158290	CUL4B	TRUE	TRUE
chrX	120536929	C	A	ENST00000371322	ENSG00000158290	CUL4B
chrX	120536937	A	C	ENST00000371322	ENSG00000158290	CUL4B
chrX	120536937	A	T	ENST00000371322	ENSG00000158290	CUL4B
chrX	120536947	C	A	ENST00000371322	ENSG00000158290	CUL4B
chrX	120536957	A	C	ENST00000371322	ENSG00000158290	CUL4B
chrX	120536957	A	T	ENST00000371322	ENSG00000158290	CUL4B
chrX	120536966	C	T	ENST00000371322	ENSG00000158290	CUL4B
chrX	120536967	C	T	ENST00000371322	ENSG00000158290	CUL4B
chrX	120536969	A	C	ENST00000371322	ENSG00000158290	CUL4B
chrX	120536969	A	T	ENST00000371322	ENSG00000158290	CUL4B
chrX	120536997	A	C	ENST00000371322	ENSG00000158290	CUL4B
chrX	120536997	A	T	ENST00000371322	ENSG00000158290	CUL4B
chrX	120537001	C	A	ENST00000371322	ENSG00000158290	CUL4B
chrX	120537010	C	A	ENST00000371322	ENSG00000158290	CUL4B
chrX	120537022	G	A	ENST00000371322	ENSG00000158290	CUL4B
chrX	120537028	G	A	ENST00000371322	ENSG00000158290	CUL4B
chrX	120537032	A	C	ENST00000371322	ENSG00000158290	CUL4B
chrX	120537032	A	T	ENST00000371322	ENSG00000158290	CUL4B
chrX	120537035	C	A	ENST00000371322	ENSG00000158290	CUL4B	TRUE	TRUE
chrX	120537035	C	G	ENST00000371322	ENSG00000158290	CUL4B	TRUE	TRUE
chrX	120537035	C	T	ENST00000371322	ENSG00000158290	CUL4B	TRUE	TRUE
chrX	120537036	T	A	ENST00000371322	ENSG00000158290	CUL4B	TRUE	TRUE
chrX	120537036	T	C	ENST00000371322	ENSG00000158290	CUL4B	TRUE	TRUE
chrX	120537036	T	G	ENST00000371322	ENSG00000158290	CUL4B	TRUE	TRUE
chrX	120538122	A	C	ENST00000371322	ENSG00000158290	CUL4B	TRUE	FALSE
chrX	120538122	A	G	ENST00000371322	ENSG00000158290	CUL4B	TRUE	FALSE
chrX	120538122	A	T	ENST00000371322	ENSG00000158290	CUL4B	TRUE	FALSE
chrX	120538123	C	A	ENST00000371322	ENSG00000158290	CUL4B	TRUE	FALSE
chrX	120538123	C	G	ENST00000371322	ENSG00000158290	CUL4B	TRUE	FALSE
chrX	120538123	C	T	ENST00000371322	ENSG00000158290	CUL4B	TRUE	FALSE
chrX	120538126	G	A	ENST00000371322	ENSG00000158290	CUL4B
chrX	120538129	T	A	ENST00000371322	ENSG00000158290	CUL4B
chrX	120538135	G	A	ENST00000371322	ENSG00000158290	CUL4B
chrX	120538150	T	A	ENST00000371322	ENSG00000158290	CUL4B
chrX	120538159	C	A	ENST00000371322	ENSG00000158290	CUL4B
chrX	120538168	T	A	ENST00000371322	ENSG00000158290	CUL4B
chrX	120538177	C	A	ENST00000371322	ENSG00000158290	CUL4B
chrX	120538180	C	A	ENST00000371322	ENSG00000158290	CUL4B
chrX	120538186	T	A	ENST00000371322	ENSG00000158290	CUL4B
chrX	120538204	C	A	ENST00000371322	ENSG00000158290	CUL4B
chrX	120538205	G	T	ENST00000371322	ENSG00000158290	CUL4B
chrX	120538210	C	A	ENST00000371322	ENSG00000158290	CUL4B	TRUE	FALSE
chrX	120538210	C	G	ENST00000371322	ENSG00000158290	CUL4B	TRUE	FALSE
chrX	120538210	C	T	ENST00000371322	ENSG00000158290	CUL4B	TRUE	FALSE
chrX	120538211	T	A	ENST00000371322	ENSG00000158290	CUL4B	TRUE	FALSE
chrX	120538211	T	C	ENST00000371322	ENSG00000158290	CUL4B	TRUE	FALSE
chrX	120538211	T	G	ENST00000371322	ENSG00000158290	CUL4B	TRUE	FALSE
chrX	120538658	A	C	ENST00000371322	ENSG00000158290	CUL4B	TRUE	FALSE
chrX	120538658	A	G	ENST00000371322	ENSG00000158290	CUL4B	FALSE	FALSE
chrX	120538658	A	T	ENST00000371322	ENSG00000158290	CUL4B	TRUE	TRUE
chrX	120538659	C	A	ENST00000371322	ENSG00000158290	CUL4B	TRUE	FALSE
chrX	120538659	C	G	ENST00000371322	ENSG00000158290	CUL4B	TRUE	TRUE
chrX	120538659	C	T	ENST00000371322	ENSG00000158290	CUL4B	TRUE	FALSE
chrX	120538660	C	A	ENST00000371322	ENSG00000158290	CUL4B
chrX	120538666	T	A	ENST00000371322	ENSG00000158290	CUL4B
chrX	120538672	T	A	ENST00000371322	ENSG00000158290	CUL4B
chrX	120538683	G	C	ENST00000371322	ENSG00000158290	CUL4B
chrX	120538683	G	T	ENST00000371322	ENSG00000158290	CUL4B
chrX	120538687	T	A	ENST00000371322	ENSG00000158290	CUL4B
chrX	120538690	C	A	ENST00000371322	ENSG00000158290	CUL4B
chrX	120538711	T	A	ENST00000371322	ENSG00000158290	CUL4B
chrX	120538714	C	A	ENST00000371322	ENSG00000158290	CUL4B
chrX	120538719	A	C	ENST00000371322	ENSG00000158290	CUL4B
chrX	120538719	A	T	ENST00000371322	ENSG00000158290	CUL4B
chrX	120538729	T	A	ENST00000371322	ENSG00000158290	CUL4B
chrX	120538734	A	C	ENST00000371322	ENSG00000158290	CUL4B
chrX	120538734	A	T	ENST00000371322	ENSG00000158290	CUL4B
chrX	120538741	T	A	ENST00000371322	ENSG00000158290	CUL4B
chrX	120538744	T	A	ENST00000371322	ENSG00000158290	CUL4B
chrX	120538745	A	C	ENST00000371322	ENSG00000158290	CUL4B
chrX	120538745	A	T	ENST00000371322	ENSG00000158290	CUL4B
chrX	120538756	C	A	ENST00000371322	ENSG00000158290	CUL4B
chrX	120538768	T	A	ENST00000371322	ENSG00000158290	CUL4B
chrX	120538771	C	A	ENST00000371322	ENSG00000158290	CUL4B	TRUE	TRUE
chrX	120538771	C	G	ENST00000371322	ENSG00000158290	CUL4B	TRUE	FALSE
chrX	120538771	C	T	ENST00000371322	ENSG00000158290	CUL4B	TRUE	FALSE
chrX	120538772	T	A	ENST00000371322	ENSG00000158290	CUL4B	TRUE	TRUE
chrX	120538772	T	C	ENST00000371322	ENSG00000158290	CUL4B	TRUE	FALSE
chrX	120538772	T	G	ENST00000371322	ENSG00000158290	CUL4B	TRUE	TRUE
chrX	120539266	A	C	ENST00000371322	ENSG00000158290	CUL4B	TRUE	FALSE
chrX	120539266	A	G	ENST00000371322	ENSG00000158290	CUL4B	FALSE	FALSE
chrX	120539266	A	T	ENST00000371322	ENSG00000158290	CUL4B	TRUE	TRUE
chrX	120539267	C	A	ENST00000371322	ENSG00000158290	CUL4B	TRUE	TRUE
chrX	120539267	C	G	ENST00000371322	ENSG00000158290	CUL4B	TRUE	TRUE
chrX	120539267	C	T	ENST00000371322	ENSG00000158290	CUL4B	TRUE	TRUE
chrX	120539269	A	C	ENST00000371322	ENSG00000158290	CUL4B
chrX	120539269	A	T	ENST00000371322	ENSG00000158290	CUL4B
chrX	120539280	T	A	ENST00000371322	ENSG00000158290	CUL4B
chrX	120539298	T	A	ENST00000371322	ENSG00000158290	CUL4B
chrX	120539303	A	T	ENST00000371322	ENSG00000158290	CUL4B
chrX	120539310	T	A	ENST00000371322	ENSG00000158290	CUL4B
chrX	120539313	C	A	ENST00000371322	ENSG00000158290	CUL4B
chrX	120539319	C	A	ENST00000371322	ENSG00000158290	CUL4B
chrX	120539322	C	A	ENST00000371322	ENSG00000158290	CUL4B
chrX	120539334	C	A	ENST00000371322	ENSG00000158290	CUL4B
chrX	120539337	T	A	ENST00000371322	ENSG00000158290	CUL4B
chrX	120539355	T	A	ENST00000371322	ENSG00000158290	CUL4B
chrX	120539357	G	C	ENST00000371322	ENSG00000158290	CUL4B
chrX	120539357	G	T	ENST00000371322	ENSG00000158290	CUL4B
chrX	120539365	A	C	ENST00000371322	ENSG00000158290	CUL4B
chrX	120539365	A	T	ENST00000371322	ENSG00000158290	CUL4B
chrX	120539370	T	A	ENST00000371322	ENSG00000158290	CUL4B
chrX	120539373	C	A	ENST00000371322	ENSG00000158290	CUL4B	TRUE	TRUE
chrX	120539373	C	G	ENST00000371322	ENSG00000158290	CUL4B	TRUE	FALSE
chrX	120539373	C	T	ENST00000371322	ENSG00000158290	CUL4B	TRUE	FALSE
chrX	120539374	T	A	ENST00000371322	ENSG00000158290	CUL4B	TRUE	TRUE
chrX	120539374	T	C	ENST00000371322	ENSG00000158290	CUL4B	TRUE	FALSE
chrX	120539374	T	G	ENST00000371322	ENSG00000158290	CUL4B	TRUE	TRUE
chrX	120540368	A	C	ENST00000371322	ENSG00000158290	CUL4B	TRUE	TRUE
chrX	120540368	A	G	ENST00000371322	ENSG00000158290	CUL4B	TRUE	FALSE
chrX	120540368	A	T	ENST00000371322	ENSG00000158290	CUL4B	TRUE	TRUE
chrX	120540369	C	A	ENST00000371322	ENSG00000158290	CUL4B	TRUE	TRUE
chrX	120540369	C	G	ENST00000371322	ENSG00000158290	CUL4B	TRUE	TRUE
chrX	120540369	C	T	ENST00000371322	ENSG00000158290	CUL4B	TRUE	TRUE
chrX	120540379	C	A	ENST00000371322	ENSG00000158290	CUL4B
chrX	120540388	T	A	ENST00000371322	ENSG00000158290	CUL4B
chrX	120540397	T	A	ENST00000371322	ENSG00000158290	CUL4B
chrX	120540400	T	A	ENST00000371322	ENSG00000158290	CUL4B
chrX	120540415	C	A	ENST00000371322	ENSG00000158290	CUL4B
chrX	120540424	C	A	ENST00000371322	ENSG00000158290	CUL4B
chrX	120540427	T	A	ENST00000371322	ENSG00000158290	CUL4B
chrX	120540445	T	A	ENST00000371322	ENSG00000158290	CUL4B
chrX	120540448	C	A	ENST00000371322	ENSG00000158290	CUL4B
chrX	120540454	T	A	ENST00000371322	ENSG00000158290	CUL4B
chrX	120540461	G	T	ENST00000371322	ENSG00000158290	CUL4B
chrX	120540487	T	A	ENST00000371322	ENSG00000158290	CUL4B
chrX	120540493	T	A	ENST00000371322	ENSG00000158290	CUL4B
chrX	120540504	A	T	ENST00000371322	ENSG00000158290	CUL4B
chrX	120540508	C	A	ENST00000371322	ENSG00000158290	CUL4B
chrX	120540511	G	A	ENST00000371322	ENSG00000158290	CUL4B
chrX	120540523	T	A	ENST00000371322	ENSG00000158290	CUL4B
chrX	120540529	T	A	ENST00000371322	ENSG00000158290	CUL4B
chrX	120540532	C	A	ENST00000371322	ENSG00000158290	CUL4B
chrX	120540563	C	A	ENST00000371322	ENSG00000158290	CUL4B	TRUE	TRUE
chrX	120540563	C	G	ENST00000371322	ENSG00000158290	CUL4B	TRUE	TRUE
chrX	120540563	C	T	ENST00000371322	ENSG00000158290	CUL4B	TRUE	TRUE
chrX	120540564	T	A	ENST00000371322	ENSG00000158290	CUL4B	TRUE	TRUE
chrX	120540564	T	C	ENST00000371322	ENSG00000158290	CUL4B	TRUE	TRUE
chrX	120540564	T	G	ENST00000371322	ENSG00000158290	CUL4B	TRUE	TRUE
chrX	120541600	A	C	ENST00000371322	ENSG00000158290	CUL4B	TRUE	TRUE
chrX	120541600	A	G	ENST00000371322	ENSG00000158290	CUL4B	TRUE	FALSE
chrX	120541600	A	T	ENST00000371322	ENSG00000158290	CUL4B	TRUE	TRUE
chrX	120541601	C	A	ENST00000371322	ENSG00000158290	CUL4B	TRUE	TRUE
chrX	120541601	C	G	ENST00000371322	ENSG00000158290	CUL4B	TRUE	TRUE
chrX	120541601	C	T	ENST00000371322	ENSG00000158290	CUL4B	TRUE	FALSE
chrX	120541604	T	A	ENST00000371322	ENSG00000158290	CUL4B
chrX	120541608	A	C	ENST00000371322	ENSG00000158290	CUL4B
chrX	120541608	A	T	ENST00000371322	ENSG00000158290	CUL4B
chrX	120541613	C	A	ENST00000371322	ENSG00000158290	CUL4B
chrX	120541617	C	T	ENST00000371322	ENSG00000158290	CUL4B
chrX	120541618	C	T	ENST00000371322	ENSG00000158290	CUL4B
chrX	120541622	G	A	ENST00000371322	ENSG00000158290	CUL4B
chrX	120541625	G	A	ENST00000371322	ENSG00000158290	CUL4B
chrX	120541627	A	T	ENST00000371322	ENSG00000158290	CUL4B
chrX	120541637	G	A	ENST00000371322	ENSG00000158290	CUL4B
chrX	120541643	C	A	ENST00000371322	ENSG00000158290	CUL4B
chrX	120541649	G	A	ENST00000371322	ENSG00000158290	CUL4B
chrX	120541655	T	A	ENST00000371322	ENSG00000158290	CUL4B
chrX	120541667	G	A	ENST00000371322	ENSG00000158290	CUL4B
chrX	120541668	A	C	ENST00000371322	ENSG00000158290	CUL4B
chrX	120541668	A	T	ENST00000371322	ENSG00000158290	CUL4B
chrX	120541681	A	T	ENST00000371322	ENSG00000158290	CUL4B
chrX	120541688	G	A	ENST00000371322	ENSG00000158290	CUL4B
chrX	120541694	G	A	ENST00000371322	ENSG00000158290	CUL4B
chrX	120541700	C	A	ENST00000371322	ENSG00000158290	CUL4B
chrX	120541717	A	C	ENST00000371322	ENSG00000158290	CUL4B
chrX	120541717	A	T	ENST00000371322	ENSG00000158290	CUL4B
chrX	120541721	C	A	ENST00000371322	ENSG00000158290	CUL4B	TRUE	FALSE
chrX	120541721	C	G	ENST00000371322	ENSG00000158290	CUL4B	TRUE	FALSE
chrX	120541721	C	T	ENST00000371322	ENSG00000158290	CUL4B	TRUE	FALSE
chrX	120541722	T	A	ENST00000371322	ENSG00000158290	CUL4B	TRUE	FALSE
chrX	120541722	T	C	ENST00000371322	ENSG00000158290	CUL4B	TRUE	FALSE
chrX	120541722	T	G	ENST00000371322	ENSG00000158290	CUL4B	TRUE	FALSE
chrX	120542964	A	C	ENST00000371322	ENSG00000158290	CUL4B	TRUE	TRUE
chrX	120542964	A	G	ENST00000371322	ENSG00000158290	CUL4B	TRUE	FALSE
chrX	120542964	A	T	ENST00000371322	ENSG00000158290	CUL4B	TRUE	TRUE
chrX	120542965	C	A	ENST00000371322	ENSG00000158290	CUL4B	TRUE	TRUE
chrX	120542965	C	G	ENST00000371322	ENSG00000158290	CUL4B	TRUE	TRUE
chrX	120542965	C	T	ENST00000371322	ENSG00000158290	CUL4B	TRUE	TRUE
chrX	120542969	T	A	ENST00000371322	ENSG00000158290	CUL4B
chrX	120542972	G	A	ENST00000371322	ENSG00000158290	CUL4B
chrX	120542986	A	C	ENST00000371322	ENSG00000158290	CUL4B
chrX	120542986	A	T	ENST00000371322	ENSG00000158290	CUL4B
chrX	120542993	C	A	ENST00000371322	ENSG00000158290	CUL4B
chrX	120543005	G	A	ENST00000371322	ENSG00000158290	CUL4B
chrX	120543008	T	A	ENST00000371322	ENSG00000158290	CUL4B
chrX	120543011	C	A	ENST00000371322	ENSG00000158290	CUL4B
chrX	120543025	A	C	ENST00000371322	ENSG00000158290	CUL4B
chrX	120543025	A	T	ENST00000371322	ENSG00000158290	CUL4B
chrX	120543028	G	C	ENST00000371322	ENSG00000158290	CUL4B
chrX	120543028	G	T	ENST00000371322	ENSG00000158290	CUL4B
chrX	120543032	T	A	ENST00000371322	ENSG00000158290	CUL4B
chrX	120543034	C	A	ENST00000371322	ENSG00000158290	CUL4B	TRUE	TRUE
chrX	120543034	C	G	ENST00000371322	ENSG00000158290	CUL4B	TRUE	FALSE
chrX	120543034	C	T	ENST00000371322	ENSG00000158290	CUL4B	TRUE	FALSE
chrX	120543035	T	A	ENST00000371322	ENSG00000158290	CUL4B	TRUE	FALSE
chrX	120543035	T	C	ENST00000371322	ENSG00000158290	CUL4B	TRUE	FALSE
chrX	120543035	T	G	ENST00000371322	ENSG00000158290	CUL4B	TRUE	FALSE
chrX	120543725	A	C	ENST00000371322	ENSG00000158290	CUL4B	TRUE	FALSE
chrX	120543725	A	G	ENST00000371322	ENSG00000158290	CUL4B	TRUE	FALSE
chrX	120543725	A	T	ENST00000371322	ENSG00000158290	CUL4B	TRUE	FALSE
chrX	120543726	C	A	ENST00000371322	ENSG00000158290	CUL4B	TRUE	FALSE
chrX	120543726	C	G	ENST00000371322	ENSG00000158290	CUL4B	TRUE	FALSE
chrX	120543726	C	T	ENST00000371322	ENSG00000158290	CUL4B	TRUE	FALSE
chrX	120543728	G	A	ENST00000371322	ENSG00000158290	CUL4B
chrX	120543737	G	A	ENST00000371322	ENSG00000158290	CUL4B
chrX	120543742	A	C	ENST00000371322	ENSG00000158290	CUL4B
chrX	120543742	A	T	ENST00000371322	ENSG00000158290	CUL4B
chrX	120543744	G	C	ENST00000371322	ENSG00000158290	CUL4B
chrX	120543744	G	T	ENST00000371322	ENSG00000158290	CUL4B
chrX	120543758	T	A	ENST00000371322	ENSG00000158290	CUL4B
chrX	120543767	C	A	ENST00000371322	ENSG00000158290	CUL4B
chrX	120543770	C	A	ENST00000371322	ENSG00000158290	CUL4B
chrX	120543773	C	A	ENST00000371322	ENSG00000158290	CUL4B
chrX	120543782	T	A	ENST00000371322	ENSG00000158290	CUL4B
chrX	120543798	A	C	ENST00000371322	ENSG00000158290	CUL4B
chrX	120543798	A	T	ENST00000371322	ENSG00000158290	CUL4B
chrX	120543803	C	A	ENST00000371322	ENSG00000158290	CUL4B
chrX	120543810	C	A	ENST00000371322	ENSG00000158290	CUL4B	TRUE	TRUE
chrX	120543810	C	G	ENST00000371322	ENSG00000158290	CUL4B	TRUE	TRUE
chrX	120543810	C	T	ENST00000371322	ENSG00000158290	CUL4B	TRUE	FALSE
chrX	120543811	T	A	ENST00000371322	ENSG00000158290	CUL4B	TRUE	TRUE
chrX	120543811	T	C	ENST00000371322	ENSG00000158290	CUL4B	TRUE	TRUE
chrX	120543811	T	G	ENST00000371322	ENSG00000158290	CUL4B	TRUE	TRUE
chrX	120544112	A	C	ENST00000371322	ENSG00000158290	CUL4B	TRUE	TRUE
chrX	120544112	A	G	ENST00000371322	ENSG00000158290	CUL4B	TRUE	FALSE
chrX	120544112	A	T	ENST00000371322	ENSG00000158290	CUL4B	TRUE	TRUE
chrX	120544113	C	A	ENST00000371322	ENSG00000158290	CUL4B	TRUE	TRUE
chrX	120544113	C	G	ENST00000371322	ENSG00000158290	CUL4B	TRUE	TRUE
chrX	120544113	C	T	ENST00000371322	ENSG00000158290	CUL4B	TRUE	FALSE
chrX	120544116	C	A	ENST00000371322	ENSG00000158290	CUL4B
chrX	120544119	T	A	ENST00000371322	ENSG00000158290	CUL4B
chrX	120544122	C	A	ENST00000371322	ENSG00000158290	CUL4B
chrX	120544125	G	A	ENST00000371322	ENSG00000158290	CUL4B
chrX	120544130	A	C	ENST00000371322	ENSG00000158290	CUL4B
chrX	120544130	A	T	ENST00000371322	ENSG00000158290	CUL4B
chrX	120544134	T	A	ENST00000371322	ENSG00000158290	CUL4B
chrX	120544137	G	A	ENST00000371322	ENSG00000158290	CUL4B
chrX	120544143	C	A	ENST00000371322	ENSG00000158290	CUL4B
chrX	120544150	A	C	ENST00000371322	ENSG00000158290	CUL4B
chrX	120544150	A	T	ENST00000371322	ENSG00000158290	CUL4B
chrX	120544167	C	A	ENST00000371322	ENSG00000158290	CUL4B
chrX	120544170	C	A	ENST00000371322	ENSG00000158290	CUL4B
chrX	120544172	A	T	ENST00000371322	ENSG00000158290	CUL4B
chrX	120544179	G	A	ENST00000371322	ENSG00000158290	CUL4B
chrX	120544182	G	A	ENST00000371322	ENSG00000158290	CUL4B
chrX	120544185	C	A	ENST00000371322	ENSG00000158290	CUL4B
chrX	120544197	G	A	ENST00000371322	ENSG00000158290	CUL4B
chrX	120544198	A	C	ENST00000371322	ENSG00000158290	CUL4B
chrX	120544198	A	T	ENST00000371322	ENSG00000158290	CUL4B
chrX	120544204	C	A	ENST00000371322	ENSG00000158290	CUL4B	TRUE	TRUE
chrX	120544204	C	G	ENST00000371322	ENSG00000158290	CUL4B	TRUE	TRUE
chrX	120544204	C	T	ENST00000371322	ENSG00000158290	CUL4B	TRUE	TRUE
chrX	120544205	T	A	ENST00000371322	ENSG00000158290	CUL4B	TRUE	TRUE
chrX	120544205	T	C	ENST00000371322	ENSG00000158290	CUL4B	TRUE	FALSE
chrX	120544205	T	G	ENST00000371322	ENSG00000158290	CUL4B	TRUE	TRUE
chrX	120544479	A	C	ENST00000371322	ENSG00000158290	CUL4B	TRUE	FALSE
chrX	120544479	A	G	ENST00000371322	ENSG00000158290	CUL4B	TRUE	FALSE
chrX	120544479	A	T	ENST00000371322	ENSG00000158290	CUL4B	TRUE	FALSE
chrX	120544480	C	A	ENST00000371322	ENSG00000158290	CUL4B	TRUE	FALSE
chrX	120544480	C	G	ENST00000371322	ENSG00000158290	CUL4B	TRUE	FALSE
chrX	120544480	C	T	ENST00000371322	ENSG00000158290	CUL4B	TRUE	FALSE
chrX	120544483	G	A	ENST00000371322	ENSG00000158290	CUL4B
chrX	120544485	A	T	ENST00000371322	ENSG00000158290	CUL4B
chrX	120544503	A	C	ENST00000371322	ENSG00000158290	CUL4B
chrX	120544503	A	T	ENST00000371322	ENSG00000158290	CUL4B
chrX	120544513	G	A	ENST00000371322	ENSG00000158290	CUL4B
chrX	120544518	A	C	ENST00000371322	ENSG00000158290	CUL4B
chrX	120544518	A	T	ENST00000371322	ENSG00000158290	CUL4B
chrX	120544525	T	A	ENST00000371322	ENSG00000158290	CUL4B
chrX	120544537	C	A	ENST00000371322	ENSG00000158290	CUL4B
chrX	120544549	C	A	ENST00000371322	ENSG00000158290	CUL4B
chrX	120544555	C	A	ENST00000371322	ENSG00000158290	CUL4B
chrX	120544560	A	T	ENST00000371322	ENSG00000158290	CUL4B
chrX	120544585	T	A	ENST00000371322	ENSG00000158290	CUL4B
chrX	120544591	G	A	ENST00000371322	ENSG00000158290	CUL4B
chrX	120544597	T	A	ENST00000371322	ENSG00000158290	CUL4B
chrX	120544600	G	A	ENST00000371322	ENSG00000158290	CUL4B
chrX	120544626	A	C	ENST00000371322	ENSG00000158290	CUL4B
chrX	120544626	A	T	ENST00000371322	ENSG00000158290	CUL4B
chrX	120544630	C	A	ENST00000371322	ENSG00000158290	CUL4B
chrX	120544636	C	A	ENST00000371322	ENSG00000158290	CUL4B
chrX	120544643	C	T	ENST00000371322	ENSG00000158290	CUL4B
chrX	120544644	C	A	ENST00000371322	ENSG00000158290	CUL4B	TRUE	FALSE
chrX	120544644	C	G	ENST00000371322	ENSG00000158290	CUL4B	TRUE	FALSE
chrX	120544644	C	T	ENST00000371322	ENSG00000158290	CUL4B	TRUE	FALSE
chrX	120544645	T	A	ENST00000371322	ENSG00000158290	CUL4B	TRUE	FALSE
chrX	120544645	T	C	ENST00000371322	ENSG00000158290	CUL4B	TRUE	FALSE
chrX	120544645	T	G	ENST00000371322	ENSG00000158290	CUL4B	TRUE	FALSE
chrX	120545442	A	C	ENST00000371322	ENSG00000158290	CUL4B	TRUE	FALSE
chrX	120545442	A	G	ENST00000371322	ENSG00000158290	CUL4B	TRUE	FALSE
chrX	120545442	A	T	ENST00000371322	ENSG00000158290	CUL4B	TRUE	FALSE
chrX	120545443	C	A	ENST00000371322	ENSG00000158290	CUL4B	TRUE	FALSE
chrX	120545443	C	G	ENST00000371322	ENSG00000158290	CUL4B	TRUE	FALSE
chrX	120545443	C	T	ENST00000371322	ENSG00000158290	CUL4B	TRUE	FALSE
chrX	120545444	C	T	ENST00000371322	ENSG00000158290	CUL4B
chrX	120545462	G	C	ENST00000371322	ENSG00000158290	CUL4B
chrX	120545462	G	T	ENST00000371322	ENSG00000158290	CUL4B
chrX	120545469	G	A	ENST00000371322	ENSG00000158290	CUL4B
chrX	120545476	G	C	ENST00000371322	ENSG00000158290	CUL4B
chrX	120545476	G	T	ENST00000371322	ENSG00000158290	CUL4B
chrX	120545484	T	A	ENST00000371322	ENSG00000158290	CUL4B
chrX	120545495	A	T	ENST00000371322	ENSG00000158290	CUL4B
chrX	120545518	C	A	ENST00000371322	ENSG00000158290	CUL4B	TRUE	FALSE
chrX	120545518	C	G	ENST00000371322	ENSG00000158290	CUL4B	TRUE	FALSE
chrX	120545518	C	T	ENST00000371322	ENSG00000158290	CUL4B	TRUE	FALSE
chrX	120545519	T	A	ENST00000371322	ENSG00000158290	CUL4B	TRUE	FALSE
chrX	120545519	T	C	ENST00000371322	ENSG00000158290	CUL4B	TRUE	FALSE
chrX	120545519	T	G	ENST00000371322	ENSG00000158290	CUL4B	TRUE	FALSE
chrX	120546545	A	C	ENST00000371322	ENSG00000158290	CUL4B	TRUE	FALSE
chrX	120546545	A	G	ENST00000371322	ENSG00000158290	CUL4B	TRUE	FALSE
chrX	120546545	A	T	ENST00000371322	ENSG00000158290	CUL4B	TRUE	FALSE
chrX	120546546	C	A	ENST00000371322	ENSG00000158290	CUL4B	TRUE	FALSE
chrX	120546546	C	G	ENST00000371322	ENSG00000158290	CUL4B	TRUE	FALSE
chrX	120546546	C	T	ENST00000371322	ENSG00000158290	CUL4B	TRUE	FALSE
chrX	120546552	G	A	ENST00000371322	ENSG00000158290	CUL4B
chrX	120546555	T	A	ENST00000371322	ENSG00000158290	CUL4B
chrX	120546556	G	T	ENST00000371322	ENSG00000158290	CUL4B
chrX	120546567	G	A	ENST00000371322	ENSG00000158290	CUL4B
chrX	120546568	C	T	ENST00000371322	ENSG00000158290	CUL4B
chrX	120546569	C	T	ENST00000371322	ENSG00000158290	CUL4B
chrX	120546571	G	T	ENST00000371322	ENSG00000158290	CUL4B
chrX	120546576	T	A	ENST00000371322	ENSG00000158290	CUL4B
chrX	120546585	T	A	ENST00000371322	ENSG00000158290	CUL4B
chrX	120546588	T	A	ENST00000371322	ENSG00000158290	CUL4B
chrX	120546590	A	C	ENST00000371322	ENSG00000158290	CUL4B
chrX	120546590	A	T	ENST00000371322	ENSG00000158290	CUL4B
chrX	120546608	A	T	ENST00000371322	ENSG00000158290	CUL4B
chrX	120546611	G	C	ENST00000371322	ENSG00000158290	CUL4B
chrX	120546611	G	T	ENST00000371322	ENSG00000158290	CUL4B
chrX	120546617	C	A	ENST00000371322	ENSG00000158290	CUL4B	TRUE	FALSE
chrX	120546617	C	G	ENST00000371322	ENSG00000158290	CUL4B	TRUE	FALSE
chrX	120546617	C	T	ENST00000371322	ENSG00000158290	CUL4B	TRUE	FALSE
chrX	120546618	T	A	ENST00000371322	ENSG00000158290	CUL4B	TRUE	FALSE
chrX	120546618	T	C	ENST00000371322	ENSG00000158290	CUL4B	TRUE	FALSE
chrX	120546618	T	G	ENST00000371322	ENSG00000158290	CUL4B	TRUE	FALSE
chrX	120547134	A	C	ENST00000371322	ENSG00000158290	CUL4B	TRUE	FALSE
chrX	120547134	A	G	ENST00000371322	ENSG00000158290	CUL4B	TRUE	FALSE
chrX	120547134	A	T	ENST00000371322	ENSG00000158290	CUL4B	TRUE	FALSE
chrX	120547135	T	A	ENST00000371322	ENSG00000158290	CUL4B	FALSE	FALSE
chrX	120547135	T	C	ENST00000371322	ENSG00000158290	CUL4B	FALSE	FALSE
chrX	120547135	T	G	ENST00000371322	ENSG00000158290	CUL4B	FALSE	FALSE
chrX	120547137	C	A	ENST00000371322	ENSG00000158290	CUL4B
chrX	120547140	T	A	ENST00000371322	ENSG00000158290	CUL4B
chrX	120547146	G	A	ENST00000371322	ENSG00000158290	CUL4B
chrX	120547155	G	A	ENST00000371322	ENSG00000158290	CUL4B
chrX	120547161	T	A	ENST00000371322	ENSG00000158290	CUL4B
chrX	120547173	C	A	ENST00000371322	ENSG00000158290	CUL4B
chrX	120547174	G	T	ENST00000371322	ENSG00000158290	CUL4B
chrX	120547182	G	A	ENST00000371322	ENSG00000158290	CUL4B
chrX	120547185	T	A	ENST00000371322	ENSG00000158290	CUL4B
chrX	120547191	G	A	ENST00000371322	ENSG00000158290	CUL4B
chrX	120547194	T	A	ENST00000371322	ENSG00000158290	CUL4B
chrX	120547195	G	C	ENST00000371322	ENSG00000158290	CUL4B
chrX	120547195	G	T	ENST00000371322	ENSG00000158290	CUL4B
chrX	120547199	A	T	ENST00000371322	ENSG00000158290	CUL4B
chrX	120547215	T	A	ENST00000371322	ENSG00000158290	CUL4B
chrX	120547216	G	C	ENST00000371322	ENSG00000158290	CUL4B
chrX	120547216	G	T	ENST00000371322	ENSG00000158290	CUL4B
chrX	120547222	A	T	ENST00000371322	ENSG00000158290	CUL4B
chrX	120547233	C	A	ENST00000371322	ENSG00000158290	CUL4B
chrX	120547240	C	A	ENST00000371322	ENSG00000158290	CUL4B	TRUE	FALSE
chrX	120547240	C	G	ENST00000371322	ENSG00000158290	CUL4B	TRUE	FALSE
chrX	120547240	C	T	ENST00000371322	ENSG00000158290	CUL4B	TRUE	FALSE
chrX	120547241	T	A	ENST00000371322	ENSG00000158290	CUL4B	TRUE	FALSE
chrX	120547241	T	C	ENST00000371322	ENSG00000158290	CUL4B	TRUE	FALSE
chrX	120547241	T	G	ENST00000371322	ENSG00000158290	CUL4B	TRUE	FALSE
chrX	120557922	A	C	ENST00000371322	ENSG00000158290	CUL4B	TRUE	FALSE
chrX	120557922	A	G	ENST00000371322	ENSG00000158290	CUL4B	FALSE	FALSE
chrX	120557922	A	T	ENST00000371322	ENSG00000158290	CUL4B	TRUE	FALSE
chrX	120557923	C	A	ENST00000371322	ENSG00000158290	CUL4B	TRUE	FALSE
chrX	120557923	C	G	ENST00000371322	ENSG00000158290	CUL4B	TRUE	FALSE
chrX	120557923	C	T	ENST00000371322	ENSG00000158290	CUL4B	TRUE	FALSE
chrX	120557926	G	A	ENST00000371322	ENSG00000158290	CUL4B
chrX	120557927	G	C	ENST00000371322	ENSG00000158290	CUL4B
chrX	120557927	G	T	ENST00000371322	ENSG00000158290	CUL4B
chrX	120557935	C	A	ENST00000371322	ENSG00000158290	CUL4B
chrX	120557938	C	A	ENST00000371322	ENSG00000158290	CUL4B
chrX	120557940	A	C	ENST00000371322	ENSG00000158290	CUL4B
chrX	120557940	A	T	ENST00000371322	ENSG00000158290	CUL4B
chrX	120557945	G	C	ENST00000371322	ENSG00000158290	CUL4B
chrX	120557945	G	T	ENST00000371322	ENSG00000158290	CUL4B
chrX	120557950	T	A	ENST00000371322	ENSG00000158290	CUL4B
chrX	120557955	G	C	ENST00000371322	ENSG00000158290	CUL4B
chrX	120557955	G	T	ENST00000371322	ENSG00000158290	CUL4B
chrX	120557968	G	A	ENST00000371322	ENSG00000158290	CUL4B
chrX	120557977	C	A	ENST00000371322	ENSG00000158290	CUL4B
chrX	120557986	C	A	ENST00000371322	ENSG00000158290	CUL4B
chrX	120557989	T	A	ENST00000371322	ENSG00000158290	CUL4B
chrX	120557995	T	A	ENST00000371322	ENSG00000158290	CUL4B
chrX	120557998	G	A	ENST00000371322	ENSG00000158290	CUL4B
chrX	120557999	C	T	ENST00000371322	ENSG00000158290	CUL4B
chrX	120558000	C	T	ENST00000371322	ENSG00000158290	CUL4B
chrX	120558007	C	A	ENST00000371322	ENSG00000158290	CUL4B
chrX	120558014	G	C	ENST00000371322	ENSG00000158290	CUL4B
chrX	120558014	G	T	ENST00000371322	ENSG00000158290	CUL4B
chrX	120558022	C	A	ENST00000371322	ENSG00000158290	CUL4B
chrX	120558027	A	C	ENST00000371322	ENSG00000158290	CUL4B
chrX	120558027	A	T	ENST00000371322	ENSG00000158290	CUL4B
chrX	120558031	T	A	ENST00000371322	ENSG00000158290	CUL4B
chrX	120558037	T	A	ENST00000371322	ENSG00000158290	CUL4B
chrX	120558040	C	A	ENST00000371322	ENSG00000158290	CUL4B	TRUE	FALSE
chrX	120558040	C	G	ENST00000371322	ENSG00000158290	CUL4B	TRUE	FALSE
chrX	120558040	C	T	ENST00000371322	ENSG00000158290	CUL4B	TRUE	FALSE
chrX	120558041	T	A	ENST00000371322	ENSG00000158290	CUL4B	TRUE	FALSE
chrX	120558041	T	C	ENST00000371322	ENSG00000158290	CUL4B	TRUE	FALSE
chrX	120558041	T	G	ENST00000371322	ENSG00000158290	CUL4B	TRUE	FALSE
chrX	120560081	A	C	ENST00000371322	ENSG00000158290	CUL4B	TRUE	FALSE
chrX	120560081	A	G	ENST00000371322	ENSG00000158290	CUL4B	TRUE	FALSE
chrX	120560081	A	T	ENST00000371322	ENSG00000158290	CUL4B	TRUE	FALSE
chrX	120560082	C	A	ENST00000371322	ENSG00000158290	CUL4B	TRUE	FALSE
chrX	120560082	C	G	ENST00000371322	ENSG00000158290	CUL4B	TRUE	FALSE
chrX	120560082	C	T	ENST00000371322	ENSG00000158290	CUL4B	TRUE	FALSE
chrX	120560086	T	A	ENST00000371322	ENSG00000158290	CUL4B
chrX	120560095	T	A	ENST00000371322	ENSG00000158290	CUL4B
chrX	120560103	A	C	ENST00000371322	ENSG00000158290	CUL4B
chrX	120560103	A	T	ENST00000371322	ENSG00000158290	CUL4B
chrX	120560107	T	A	ENST00000371322	ENSG00000158290	CUL4B
chrX	120560110	T	A	ENST00000371322	ENSG00000158290	CUL4B
chrX	120560125	T	A	ENST00000371322	ENSG00000158290	CUL4B
chrX	120560161	T	A	ENST00000371322	ENSG00000158290	CUL4B
chrX	120560187	G	T	ENST00000371322	ENSG00000158290	CUL4B
chrX	120560205	A	C	ENST00000371322	ENSG00000158290	CUL4B
chrX	120560205	A	T	ENST00000371322	ENSG00000158290	CUL4B
chrX	120560215	T	A	ENST00000371322	ENSG00000158290	CUL4B
chrX	120560221	T	A	ENST00000371322	ENSG00000158290	CUL4B
chrX	120560227	G	A	ENST00000371322	ENSG00000158290	CUL4B
chrX	120560230	G	A	ENST00000371322	ENSG00000158290	CUL4B
chrX	120560233	G	A	ENST00000371322	ENSG00000158290	CUL4B
chrX	120560236	G	A	ENST00000371322	ENSG00000158290	CUL4B
chrX	120560256	G	C	ENST00000371322	ENSG00000158290	CUL4B
chrX	120560256	G	T	ENST00000371322	ENSG00000158290	CUL4B
chrX	120560262	G	C	ENST00000371322	ENSG00000158290	CUL4B
chrX	120560262	G	T	ENST00000371322	ENSG00000158290	CUL4B
chrX	120560284	C	A	ENST00000371322	ENSG00000158290	CUL4B
chrX	120560287	C	A	ENST00000371322	ENSG00000158290	CUL4B
chrX	120560296	T	A	ENST00000371322	ENSG00000158290	CUL4B
chrX	120560317	C	A	ENST00000371322	ENSG00000158290	CUL4B
chrX	120560329	C	A	ENST00000371322	ENSG00000158290	CUL4B
chrX	120560341	T	A	ENST00000371322	ENSG00000158290	CUL4B
chrX	120560344	T	A	ENST00000371322	ENSG00000158290	CUL4B
chrX	120560347	G	A	ENST00000371322	ENSG00000158290	CUL4B
chrX	120560376	G	C	ENST00000371322	ENSG00000158290	CUL4B
chrX	120560376	G	T	ENST00000371322	ENSG00000158290	CUL4B
chrX	120560387	G	T	ENST00000371322	ENSG00000158290	CUL4B
chrX	120560397	G	T	ENST00000371322	ENSG00000158290	CUL4B
chrX	120560403	G	C	ENST00000371322	ENSG00000158290	CUL4B
chrX	120560403	G	T	ENST00000371322	ENSG00000158290	CUL4B
chrX	120560415	G	T	ENST00000371322	ENSG00000158290	CUL4B
chrX	120560428	G	A	ENST00000371322	ENSG00000158290	CUL4B
chrX	120560430	A	C	ENST00000371322	ENSG00000158290	CUL4B
chrX	120560430	A	T	ENST00000371322	ENSG00000158290	CUL4B
chrX	120560473	C	A	ENST00000371322	ENSG00000158290	CUL4B
chrX	120560476	T	A	ENST00000371322	ENSG00000158290	CUL4B
chrX	120560479	C	A	ENST00000371322	ENSG00000158290	CUL4B
chrX	120560517	A	C	ENST00000371322	ENSG00000158290	CUL4B
chrX	120560517	A	T	ENST00000371322	ENSG00000158290	CUL4B
chrX	120560521	T	A	ENST00000371322	ENSG00000158290	CUL4B
chrX	120560524	T	A	ENST00000371322	ENSG00000158290	CUL4B
chrX	120560527	T	A	ENST00000371322	ENSG00000158290	CUL4B
chrX	120560530	T	A	ENST00000371322	ENSG00000158290	CUL4B
chrX	120560578	T	A	ENST00000371322	ENSG00000158290	CUL4B		FALSE
chrX	120560584	C	A	ENST00000371322	ENSG00000158290	CUL4B		FALSE
chrX	120560587	G	A	ENST00000371322	ENSG00000158290	CUL4B		FALSE
chrX	120560604	G	C	ENST00000371322	ENSG00000158290	CUL4B	FALSE	FALSE
chrX	120560604	G	T	ENST00000371322	ENSG00000158290	CUL4B	FALSE	FALSE
chrX	120604243	A	T	ENST00000371317	ENSG00000232119	MCTS1	FALSE	FALSE
chrX	120604246	A	T	ENST00000371317	ENSG00000232119	MCTS1	FALSE	FALSE
chrX	120604248	G	A	ENST00000371317	ENSG00000232119	MCTS1	TRUE	FALSE
chrX	120604248	G	C	ENST00000371317	ENSG00000232119	MCTS1	TRUE	FALSE
chrX	120604248	G	T	ENST00000371317	ENSG00000232119	MCTS1	TRUE	FALSE
chrX	120604249	T	A	ENST00000371317	ENSG00000232119	MCTS1	TRUE	FALSE
chrX	120604249	T	C	ENST00000371317	ENSG00000232119	MCTS1	TRUE	FALSE
chrX	120604249	T	G	ENST00000371317	ENSG00000232119	MCTS1	TRUE	FALSE
chrX	120605405	A	C	ENST00000371317	ENSG00000232119	MCTS1	TRUE	FALSE
chrX	120605405	A	G	ENST00000371317	ENSG00000232119	MCTS1	TRUE	FALSE
chrX	120605405	A	T	ENST00000371317	ENSG00000232119	MCTS1	TRUE	FALSE
chrX	120605406	G	A	ENST00000371317	ENSG00000232119	MCTS1	TRUE	FALSE
chrX	120605406	G	C	ENST00000371317	ENSG00000232119	MCTS1	TRUE	FALSE
chrX	120605406	G	T	ENST00000371317	ENSG00000232119	MCTS1	TRUE	FALSE
chrX	120605414	G	T	ENST00000371317	ENSG00000232119	MCTS1	FALSE	FALSE
chrX	120605417	A	T	ENST00000371317	ENSG00000232119	MCTS1	FALSE	FALSE
chrX	120605420	G	T	ENST00000371317	ENSG00000232119	MCTS1	FALSE	FALSE
chrX	120605437	C	A	ENST00000371317	ENSG00000232119	MCTS1	FALSE	FALSE
chrX	120605441	C	T	ENST00000371317	ENSG00000232119	MCTS1	FALSE	FALSE
chrX	120605445	T	A	ENST00000371317	ENSG00000232119	MCTS1	FALSE	FALSE
chrX	120605447	A	T	ENST00000371317	ENSG00000232119	MCTS1	FALSE	FALSE
chrX	120605454	C	A	ENST00000371317	ENSG00000232119	MCTS1		FALSE
chrX	120605454	C	G	ENST00000371317	ENSG00000232119	MCTS1		FALSE
chrX	120605462	A	T	ENST00000371317	ENSG00000232119	MCTS1		FALSE
chrX	120605471	A	T	ENST00000371317	ENSG00000232119	MCTS1
chrX	120605477	C	T	ENST00000371317	ENSG00000232119	MCTS1
chrX	120605481	T	A	ENST00000371317	ENSG00000232119	MCTS1
chrX	120605486	G	T	ENST00000371317	ENSG00000232119	MCTS1
chrX	120605489	C	T	ENST00000371317	ENSG00000232119	MCTS1
chrX	120605504	G	T	ENST00000371317	ENSG00000232119	MCTS1
chrX	120605511	G	A	ENST00000371317	ENSG00000232119	MCTS1
chrX	120605512	G	A	ENST00000371317	ENSG00000232119	MCTS1
chrX	120605519	C	T	ENST00000371317	ENSG00000232119	MCTS1
chrX	120605531	A	T	ENST00000371317	ENSG00000232119	MCTS1
chrX	120605534	A	T	ENST00000371317	ENSG00000232119	MCTS1
chrX	120605546	A	T	ENST00000371317	ENSG00000232119	MCTS1
chrX	120605555	C	T	ENST00000371317	ENSG00000232119	MCTS1
chrX	120605560	G	A	ENST00000371317	ENSG00000232119	MCTS1	TRUE	TRUE
chrX	120605560	G	C	ENST00000371317	ENSG00000232119	MCTS1	TRUE	TRUE
chrX	120605560	G	T	ENST00000371317	ENSG00000232119	MCTS1	TRUE	TRUE
chrX	120605561	T	A	ENST00000371317	ENSG00000232119	MCTS1	TRUE	TRUE
chrX	120605561	T	C	ENST00000371317	ENSG00000232119	MCTS1	TRUE	FALSE
chrX	120605561	T	G	ENST00000371317	ENSG00000232119	MCTS1	TRUE	TRUE
chrX	120606077	A	C	ENST00000371317	ENSG00000232119	MCTS1	TRUE	FALSE
chrX	120606077	A	G	ENST00000371317	ENSG00000232119	MCTS1	TRUE	FALSE
chrX	120606077	A	T	ENST00000371317	ENSG00000232119	MCTS1	TRUE	FALSE
chrX	120606078	G	A	ENST00000371317	ENSG00000232119	MCTS1	TRUE	FALSE
chrX	120606078	G	C	ENST00000371317	ENSG00000232119	MCTS1	TRUE	FALSE
chrX	120606078	G	T	ENST00000371317	ENSG00000232119	MCTS1	TRUE	FALSE
chrX	120606079	C	A	ENST00000371317	ENSG00000232119	MCTS1
chrX	120606083	G	T	ENST00000371317	ENSG00000232119	MCTS1
chrX	120606092	G	T	ENST00000371317	ENSG00000232119	MCTS1
chrX	120606110	G	T	ENST00000371317	ENSG00000232119	MCTS1
chrX	120606113	G	T	ENST00000371317	ENSG00000232119	MCTS1
chrX	120606117	T	A	ENST00000371317	ENSG00000232119	MCTS1
chrX	120606117	T	G	ENST00000371317	ENSG00000232119	MCTS1
chrX	120606128	A	T	ENST00000371317	ENSG00000232119	MCTS1
chrX	120606131	C	T	ENST00000371317	ENSG00000232119	MCTS1
chrX	120606134	A	T	ENST00000371317	ENSG00000232119	MCTS1
chrX	120606137	G	T	ENST00000371317	ENSG00000232119	MCTS1
chrX	120606151	T	A	ENST00000371317	ENSG00000232119	MCTS1
chrX	120606151	T	G	ENST00000371317	ENSG00000232119	MCTS1
chrX	120606161	A	T	ENST00000371317	ENSG00000232119	MCTS1
chrX	120606165	T	A	ENST00000371317	ENSG00000232119	MCTS1
chrX	120606165	T	G	ENST00000371317	ENSG00000232119	MCTS1
chrX	120606173	A	T	ENST00000371317	ENSG00000232119	MCTS1
chrX	120606177	G	A	ENST00000371317	ENSG00000232119	MCTS1	TRUE	FALSE
chrX	120606177	G	C	ENST00000371317	ENSG00000232119	MCTS1	TRUE	FALSE
chrX	120606177	G	T	ENST00000371317	ENSG00000232119	MCTS1	TRUE	FALSE
chrX	120606178	T	A	ENST00000371317	ENSG00000232119	MCTS1	TRUE	FALSE
chrX	120606178	T	C	ENST00000371317	ENSG00000232119	MCTS1	TRUE	FALSE
chrX	120606178	T	G	ENST00000371317	ENSG00000232119	MCTS1	TRUE	FALSE
chrX	120608223	A	C	ENST00000371317	ENSG00000232119	MCTS1	TRUE	FALSE
chrX	120608223	A	G	ENST00000371317	ENSG00000232119	MCTS1	TRUE	FALSE
chrX	120608223	A	T	ENST00000371317	ENSG00000232119	MCTS1	TRUE	FALSE
chrX	120608224	G	A	ENST00000371317	ENSG00000232119	MCTS1	TRUE	FALSE
chrX	120608224	G	C	ENST00000371317	ENSG00000232119	MCTS1	TRUE	FALSE
chrX	120608224	G	T	ENST00000371317	ENSG00000232119	MCTS1	TRUE	FALSE
chrX	120608226	T	A	ENST00000371317	ENSG00000232119	MCTS1
chrX	120608226	T	G	ENST00000371317	ENSG00000232119	MCTS1
chrX	120608245	C	T	ENST00000371317	ENSG00000232119	MCTS1
chrX	120608248	C	T	ENST00000371317	ENSG00000232119	MCTS1
chrX	120608257	A	T	ENST00000371317	ENSG00000232119	MCTS1
chrX	120608260	G	T	ENST00000371317	ENSG00000232119	MCTS1
chrX	120608269	A	T	ENST00000371317	ENSG00000232119	MCTS1
chrX	120608284	G	T	ENST00000371317	ENSG00000232119	MCTS1
chrX	120608301	T	A	ENST00000371317	ENSG00000232119	MCTS1
chrX	120608309	T	A	ENST00000371317	ENSG00000232119	MCTS1
chrX	120608309	T	G	ENST00000371317	ENSG00000232119	MCTS1
chrX	120608320	G	T	ENST00000371317	ENSG00000232119	MCTS1
chrX	120608326	A	T	ENST00000371317	ENSG00000232119	MCTS1
chrX	120608334	C	A	ENST00000371317	ENSG00000232119	MCTS1
chrX	120608334	C	G	ENST00000371317	ENSG00000232119	MCTS1
chrX	120608359	G	A	ENST00000371317	ENSG00000232119	MCTS1	FALSE	FALSE
chrX	120608359	G	C	ENST00000371317	ENSG00000232119	MCTS1	TRUE	FALSE
chrX	120608359	G	T	ENST00000371317	ENSG00000232119	MCTS1	TRUE	FALSE
chrX	120608360	T	A	ENST00000371317	ENSG00000232119	MCTS1	TRUE	FALSE
chrX	120608360	T	C	ENST00000371317	ENSG00000232119	MCTS1	TRUE	FALSE
chrX	120608360	T	G	ENST00000371317	ENSG00000232119	MCTS1	TRUE	FALSE
chrX	120611009	A	C	ENST00000371317	ENSG00000232119	MCTS1	TRUE	FALSE
chrX	120611009	A	G	ENST00000371317	ENSG00000232119	MCTS1	TRUE	FALSE
chrX	120611009	A	T	ENST00000371317	ENSG00000232119	MCTS1	TRUE	FALSE
chrX	120611010	G	A	ENST00000371317	ENSG00000232119	MCTS1	TRUE	FALSE
chrX	120611010	G	C	ENST00000371317	ENSG00000232119	MCTS1	TRUE	FALSE
chrX	120611010	G	T	ENST00000371317	ENSG00000232119	MCTS1	TRUE	FALSE
chrX	120611023	G	T	ENST00000371317	ENSG00000232119	MCTS1
chrX	120611026	G	T	ENST00000371317	ENSG00000232119	MCTS1
chrX	120611029	A	T	ENST00000371317	ENSG00000232119	MCTS1
chrX	120611032	C	T	ENST00000371317	ENSG00000232119	MCTS1
chrX	120611046	T	A	ENST00000371317	ENSG00000232119	MCTS1
chrX	120611050	G	T	ENST00000371317	ENSG00000232119	MCTS1
chrX	120611059	A	T	ENST00000371317	ENSG00000232119	MCTS1
chrX	120611071	G	T	ENST00000371317	ENSG00000232119	MCTS1
chrX	120611079	G	A	ENST00000371317	ENSG00000232119	MCTS1	TRUE	FALSE
chrX	120611079	G	C	ENST00000371317	ENSG00000232119	MCTS1	TRUE	FALSE
chrX	120611079	G	T	ENST00000371317	ENSG00000232119	MCTS1	TRUE	FALSE
chrX	120611080	T	A	ENST00000371317	ENSG00000232119	MCTS1	TRUE	FALSE
chrX	120611080	T	C	ENST00000371317	ENSG00000232119	MCTS1	TRUE	FALSE
chrX	120611080	T	G	ENST00000371317	ENSG00000232119	MCTS1	TRUE	FALSE
chrX	120612181	A	C	ENST00000371317	ENSG00000232119	MCTS1	TRUE	FALSE
chrX	120612181	A	G	ENST00000371317	ENSG00000232119	MCTS1	TRUE	FALSE
chrX	120612181	A	T	ENST00000371317	ENSG00000232119	MCTS1	TRUE	FALSE
chrX	120612182	G	A	ENST00000371317	ENSG00000232119	MCTS1	TRUE	FALSE
chrX	120612182	G	C	ENST00000371317	ENSG00000232119	MCTS1	TRUE	FALSE
chrX	120612182	G	T	ENST00000371317	ENSG00000232119	MCTS1	TRUE	FALSE
chrX	120612184	G	T	ENST00000371317	ENSG00000232119	MCTS1
chrX	120612187	A	T	ENST00000371317	ENSG00000232119	MCTS1
chrX	120612196	A	T	ENST00000371317	ENSG00000232119	MCTS1
chrX	120612199	G	T	ENST00000371317	ENSG00000232119	MCTS1
chrX	120612211	G	T	ENST00000371317	ENSG00000232119	MCTS1
chrX	120612225	T	A	ENST00000371317	ENSG00000232119	MCTS1
chrX	120612225	T	G	ENST00000371317	ENSG00000232119	MCTS1
chrX	120612227	T	A	ENST00000371317	ENSG00000232119	MCTS1
chrX	120612227	T	G	ENST00000371317	ENSG00000232119	MCTS1
chrX	120612242	G	A	ENST00000371317	ENSG00000232119	MCTS1
chrX	120612243	G	A	ENST00000371317	ENSG00000232119	MCTS1
chrX	120612250	A	T	ENST00000371317	ENSG00000232119	MCTS1
chrX	120612258	T	A	ENST00000371317	ENSG00000232119	MCTS1
chrX	120612258	T	G	ENST00000371317	ENSG00000232119	MCTS1
chrX	120612259	A	T	ENST00000371317	ENSG00000232119	MCTS1
chrX	120626238	A	C	ENST00000304661	ENSG00000171155	C1GALT1C1
chrX	120626238	A	T	ENST00000304661	ENSG00000171155	C1GALT1C1
chrX	120626247	A	T	ENST00000304661	ENSG00000171155	C1GALT1C1
chrX	120626285	G	C	ENST00000304661	ENSG00000171155	C1GALT1C1
chrX	120626285	G	T	ENST00000304661	ENSG00000171155	C1GALT1C1
chrX	120626294	A	C	ENST00000304661	ENSG00000171155	C1GALT1C1
chrX	120626294	A	T	ENST00000304661	ENSG00000171155	C1GALT1C1
chrX	120626314	G	A	ENST00000304661	ENSG00000171155	C1GALT1C1
chrX	120626329	C	A	ENST00000304661	ENSG00000171155	C1GALT1C1
chrX	120626352	G	C	ENST00000304661	ENSG00000171155	C1GALT1C1
chrX	120626352	G	T	ENST00000304661	ENSG00000171155	C1GALT1C1
chrX	120626354	A	T	ENST00000304661	ENSG00000171155	C1GALT1C1
chrX	120626357	A	T	ENST00000304661	ENSG00000171155	C1GALT1C1
chrX	120626365	C	A	ENST00000304661	ENSG00000171155	C1GALT1C1
chrX	120626374	G	A	ENST00000304661	ENSG00000171155	C1GALT1C1
chrX	120626384	A	C	ENST00000304661	ENSG00000171155	C1GALT1C1
chrX	120626384	A	T	ENST00000304661	ENSG00000171155	C1GALT1C1
chrX	120626398	C	A	ENST00000304661	ENSG00000171155	C1GALT1C1
chrX	120626401	T	A	ENST00000304661	ENSG00000171155	C1GALT1C1
chrX	120626422	T	A	ENST00000304661	ENSG00000171155	C1GALT1C1
chrX	120626440	T	A	ENST00000304661	ENSG00000171155	C1GALT1C1
chrX	120626443	C	A	ENST00000304661	ENSG00000171155	C1GALT1C1
chrX	120626455	C	A	ENST00000304661	ENSG00000171155	C1GALT1C1
chrX	120626464	C	A	ENST00000304661	ENSG00000171155	C1GALT1C1
chrX	120626476	C	A	ENST00000304661	ENSG00000171155	C1GALT1C1
chrX	120626480	A	C	ENST00000304661	ENSG00000171155	C1GALT1C1
chrX	120626480	A	T	ENST00000304661	ENSG00000171155	C1GALT1C1
chrX	120626485	T	A	ENST00000304661	ENSG00000171155	C1GALT1C1
chrX	120626489	G	T	ENST00000304661	ENSG00000171155	C1GALT1C1
chrX	120626503	G	A	ENST00000304661	ENSG00000171155	C1GALT1C1
chrX	120626506	T	A	ENST00000304661	ENSG00000171155	C1GALT1C1
chrX	120626512	C	A	ENST00000304661	ENSG00000171155	C1GALT1C1
chrX	120626521	T	A	ENST00000304661	ENSG00000171155	C1GALT1C1
chrX	120626522	C	T	ENST00000304661	ENSG00000171155	C1GALT1C1
chrX	120626523	C	T	ENST00000304661	ENSG00000171155	C1GALT1C1
chrX	120626536	C	A	ENST00000304661	ENSG00000171155	C1GALT1C1
chrX	120626539	G	A	ENST00000304661	ENSG00000171155	C1GALT1C1
chrX	120626542	C	A	ENST00000304661	ENSG00000171155	C1GALT1C1
chrX	120626546	A	T	ENST00000304661	ENSG00000171155	C1GALT1C1
chrX	120626551	T	A	ENST00000304661	ENSG00000171155	C1GALT1C1
chrX	120626554	C	A	ENST00000304661	ENSG00000171155	C1GALT1C1
chrX	120626581	T	A	ENST00000304661	ENSG00000171155	C1GALT1C1
chrX	120626584	T	A	ENST00000304661	ENSG00000171155	C1GALT1C1
chrX	120626589	G	C	ENST00000304661	ENSG00000171155	C1GALT1C1
chrX	120626589	G	T	ENST00000304661	ENSG00000171155	C1GALT1C1
chrX	120626593	C	A	ENST00000304661	ENSG00000171155	C1GALT1C1
chrX	120626601	A	C	ENST00000304661	ENSG00000171155	C1GALT1C1
chrX	120626601	A	T	ENST00000304661	ENSG00000171155	C1GALT1C1
chrX	120626611	C	A	ENST00000304661	ENSG00000171155	C1GALT1C1
chrX	120626614	C	A	ENST00000304661	ENSG00000171155	C1GALT1C1
chrX	120626617	C	A	ENST00000304661	ENSG00000171155	C1GALT1C1
chrX	120626627	A	C	ENST00000304661	ENSG00000171155	C1GALT1C1
chrX	120626627	A	T	ENST00000304661	ENSG00000171155	C1GALT1C1
chrX	120626632	C	A	ENST00000304661	ENSG00000171155	C1GALT1C1
chrX	120626641	C	A	ENST00000304661	ENSG00000171155	C1GALT1C1
chrX	120626647	T	A	ENST00000304661	ENSG00000171155	C1GALT1C1
chrX	120626663	A	C	ENST00000304661	ENSG00000171155	C1GALT1C1
chrX	120626663	A	T	ENST00000304661	ENSG00000171155	C1GALT1C1
chrX	120626674	G	A	ENST00000304661	ENSG00000171155	C1GALT1C1
chrX	120626676	G	C	ENST00000304661	ENSG00000171155	C1GALT1C1
chrX	120626676	G	T	ENST00000304661	ENSG00000171155	C1GALT1C1
chrX	120626686	T	A	ENST00000304661	ENSG00000171155	C1GALT1C1
chrX	120626689	T	A	ENST00000304661	ENSG00000171155	C1GALT1C1
chrX	120626691	A	C	ENST00000304661	ENSG00000171155	C1GALT1C1
chrX	120626691	A	T	ENST00000304661	ENSG00000171155	C1GALT1C1
chrX	120626694	A	T	ENST00000304661	ENSG00000171155	C1GALT1C1
chrX	120626699	A	C	ENST00000304661	ENSG00000171155	C1GALT1C1
chrX	120626699	A	T	ENST00000304661	ENSG00000171155	C1GALT1C1
chrX	120626704	T	A	ENST00000304661	ENSG00000171155	C1GALT1C1
chrX	120626713	C	A	ENST00000304661	ENSG00000171155	C1GALT1C1
chrX	120626750	C	T	ENST00000304661	ENSG00000171155	C1GALT1C1
chrX	120626751	C	T	ENST00000304661	ENSG00000171155	C1GALT1C1
chrX	120626756	G	C	ENST00000304661	ENSG00000171155	C1GALT1C1
chrX	120626756	G	T	ENST00000304661	ENSG00000171155	C1GALT1C1
chrX	120626761	G	A	ENST00000304661	ENSG00000171155	C1GALT1C1
chrX	120626767	T	A	ENST00000304661	ENSG00000171155	C1GALT1C1
chrX	120626768	A	C	ENST00000304661	ENSG00000171155	C1GALT1C1
chrX	120626768	A	T	ENST00000304661	ENSG00000171155	C1GALT1C1
chrX	120626773	T	A	ENST00000304661	ENSG00000171155	C1GALT1C1
chrX	120626783	G	C	ENST00000304661	ENSG00000171155	C1GALT1C1
chrX	120626783	G	T	ENST00000304661	ENSG00000171155	C1GALT1C1
chrX	120626788	T	A	ENST00000304661	ENSG00000171155	C1GALT1C1
chrX	120626789	G	C	ENST00000304661	ENSG00000171155	C1GALT1C1
chrX	120626789	G	T	ENST00000304661	ENSG00000171155	C1GALT1C1
chrX	120626797	T	A	ENST00000304661	ENSG00000171155	C1GALT1C1
chrX	120626800	T	A	ENST00000304661	ENSG00000171155	C1GALT1C1
chrX	120626808	A	C	ENST00000304661	ENSG00000171155	C1GALT1C1
chrX	120626808	A	T	ENST00000304661	ENSG00000171155	C1GALT1C1
chrX	120626810	C	T	ENST00000304661	ENSG00000171155	C1GALT1C1
chrX	120626811	C	T	ENST00000304661	ENSG00000171155	C1GALT1C1
chrX	120626838	G	C	ENST00000304661	ENSG00000171155	C1GALT1C1		FALSE
chrX	120626838	G	T	ENST00000304661	ENSG00000171155	C1GALT1C1		FALSE
chrX	120626842	C	A	ENST00000304661	ENSG00000171155	C1GALT1C1		FALSE
chrX	120626851	T	A	ENST00000304661	ENSG00000171155	C1GALT1C1		FALSE
chrX	120626860	C	A	ENST00000304661	ENSG00000171155	C1GALT1C1		FALSE
chrX	120626875	C	A	ENST00000304661	ENSG00000171155	C1GALT1C1		FALSE
chrX	120626881	T	A	ENST00000304661	ENSG00000171155	C1GALT1C1		FALSE
chrX	120626885	A	T	ENST00000304661	ENSG00000171155	C1GALT1C1		FALSE
chrX	120626893	T	A	ENST00000304661	ENSG00000171155	C1GALT1C1		FALSE
chrX	120626897	C	T	ENST00000304661	ENSG00000171155	C1GALT1C1		FALSE
chrX	120626898	C	T	ENST00000304661	ENSG00000171155	C1GALT1C1		FALSE
chrX	120626905	C	A	ENST00000304661	ENSG00000171155	C1GALT1C1		FALSE
chrX	120626908	T	A	ENST00000304661	ENSG00000171155	C1GALT1C1		FALSE
chrX	120626918	C	T	ENST00000304661	ENSG00000171155	C1GALT1C1	FALSE	FALSE
chrX	120626919	C	T	ENST00000304661	ENSG00000171155	C1GALT1C1	FALSE	FALSE
chrX	120626935	T	A	ENST00000304661	ENSG00000171155	C1GALT1C1	FALSE	FALSE
chrX	120626941	T	A	ENST00000304661	ENSG00000171155	C1GALT1C1	FALSE	FALSE
chrX	120626954	A	T	ENST00000304661	ENSG00000171155	C1GALT1C1	FALSE	FALSE
chrX	120626957	G	C	ENST00000304661	ENSG00000171155	C1GALT1C1	FALSE	FALSE
chrX	120626957	G	T	ENST00000304661	ENSG00000171155	C1GALT1C1	FALSE	FALSE
chrX	120626965	G	A	ENST00000304661	ENSG00000171155	C1GALT1C1	FALSE	FALSE
chrX	120626974	T	A	ENST00000304661	ENSG00000171155	C1GALT1C1	FALSE	FALSE
chrX	120626983	C	A	ENST00000304661	ENSG00000171155	C1GALT1C1	FALSE	FALSE
chrX	120626992	C	A	ENST00000304661	ENSG00000171155	C1GALT1C1	FALSE	FALSE
chrX	120626998	C	A	ENST00000304661	ENSG00000171155	C1GALT1C1	FALSE	FALSE
chrX	120627000	G	C	ENST00000304661	ENSG00000171155	C1GALT1C1	FALSE	FALSE
chrX	120627000	G	T	ENST00000304661	ENSG00000171155	C1GALT1C1	FALSE	FALSE
chrX	120627007	T	A	ENST00000304661	ENSG00000171155	C1GALT1C1	FALSE	FALSE
chrX	120627009	A	T	ENST00000304661	ENSG00000171155	C1GALT1C1	FALSE	FALSE
chrX	120627019	C	A	ENST00000304661	ENSG00000171155	C1GALT1C1	FALSE	FALSE
chrX	120627022	T	A	ENST00000304661	ENSG00000171155	C1GALT1C1	FALSE	FALSE
chrX	120627034	G	A	ENST00000304661	ENSG00000171155	C1GALT1C1	FALSE	FALSE
chrX	120627049	C	A	ENST00000304661	ENSG00000171155	C1GALT1C1	FALSE	FALSE
chrX	120627064	T	A	ENST00000304661	ENSG00000171155	C1GALT1C1	FALSE	FALSE
chrX	120627070	C	A	ENST00000304661	ENSG00000171155	C1GALT1C1	FALSE	FALSE
chrX	120627091	C	A	ENST00000304661	ENSG00000171155	C1GALT1C1	FALSE	FALSE
chrX	120627105	A	T	ENST00000304661	ENSG00000171155	C1GALT1C1	FALSE	FALSE
chrX	120627110	A	T	ENST00000304661	ENSG00000171155	C1GALT1C1	FALSE	FALSE
chrX	120627124	C	A	ENST00000304661	ENSG00000171155	C1GALT1C1	FALSE	FALSE
chrX	120627139	T	A	ENST00000304661	ENSG00000171155	C1GALT1C1	FALSE	FALSE
chrX	120627141	A	T	ENST00000304661	ENSG00000171155	C1GALT1C1	FALSE	FALSE
chrX	120627157	C	A	ENST00000304661	ENSG00000171155	C1GALT1C1	FALSE	FALSE
chrX	120627172	C	A	ENST00000304661	ENSG00000171155	C1GALT1C1	TRUE	FALSE
chrX	120627172	C	G	ENST00000304661	ENSG00000171155	C1GALT1C1	TRUE	FALSE
chrX	120627172	C	T	ENST00000304661	ENSG00000171155	C1GALT1C1	TRUE	FALSE
chrX	120627173	T	A	ENST00000304661	ENSG00000171155	C1GALT1C1	TRUE	FALSE
chrX	120627173	T	C	ENST00000304661	ENSG00000171155	C1GALT1C1	TRUE	FALSE
chrX	120627173	T	G	ENST00000304661	ENSG00000171155	C1GALT1C1	TRUE	FALSE
chrX	120629915	A	C	ENST00000304661	ENSG00000171155	C1GALT1C1	TRUE	FALSE
chrX	120629915	A	G	ENST00000304661	ENSG00000171155	C1GALT1C1	TRUE	FALSE
chrX	120629915	A	T	ENST00000304661	ENSG00000171155	C1GALT1C1	TRUE	FALSE
chrX	120629916	C	A	ENST00000304661	ENSG00000171155	C1GALT1C1	TRUE	FALSE
chrX	120629916	C	G	ENST00000304661	ENSG00000171155	C1GALT1C1	TRUE	FALSE
chrX	120629916	C	T	ENST00000304661	ENSG00000171155	C1GALT1C1	TRUE	FALSE
chrX	120872741	C	A	ENST00000371311	ENSG00000236446	CT47B1	TRUE	FALSE
chrX	120872741	C	G	ENST00000371311	ENSG00000236446	CT47B1	TRUE	FALSE
chrX	120872741	C	T	ENST00000371311	ENSG00000236446	CT47B1	TRUE	FALSE
chrX	120872742	T	A	ENST00000371311	ENSG00000236446	CT47B1	TRUE	FALSE
chrX	120872742	T	C	ENST00000371311	ENSG00000236446	CT47B1	TRUE	FALSE
chrX	120872742	T	G	ENST00000371311	ENSG00000236446	CT47B1	TRUE	FALSE
chrX	120873863	A	C	ENST00000371311	ENSG00000236446	CT47B1	TRUE	FALSE
chrX	120873863	A	G	ENST00000371311	ENSG00000236446	CT47B1	TRUE	FALSE
chrX	120873863	A	T	ENST00000371311	ENSG00000236446	CT47B1	TRUE	FALSE
chrX	120873864	C	A	ENST00000371311	ENSG00000236446	CT47B1	TRUE	FALSE
chrX	120873864	C	G	ENST00000371311	ENSG00000236446	CT47B1	TRUE	FALSE
chrX	120873864	C	T	ENST00000371311	ENSG00000236446	CT47B1	TRUE	FALSE
chrX	120873907	T	A	ENST00000371311	ENSG00000236446	CT47B1
chrX	120873916	T	A	ENST00000371311	ENSG00000236446	CT47B1
chrX	120873922	T	A	ENST00000371311	ENSG00000236446	CT47B1
chrX	120873928	C	A	ENST00000371311	ENSG00000236446	CT47B1
chrX	120873937	T	A	ENST00000371311	ENSG00000236446	CT47B1
chrX	120873940	C	A	ENST00000371311	ENSG00000236446	CT47B1
chrX	120873943	T	A	ENST00000371311	ENSG00000236446	CT47B1
chrX	120873946	C	A	ENST00000371311	ENSG00000236446	CT47B1
chrX	120873949	G	A	ENST00000371311	ENSG00000236446	CT47B1
chrX	120873952	C	A	ENST00000371311	ENSG00000236446	CT47B1
chrX	120873955	T	A	ENST00000371311	ENSG00000236446	CT47B1
chrX	120873958	C	A	ENST00000371311	ENSG00000236446	CT47B1
chrX	120873961	C	A	ENST00000371311	ENSG00000236446	CT47B1
chrX	120873964	C	A	ENST00000371311	ENSG00000236446	CT47B1
chrX	120873979	G	A	ENST00000371311	ENSG00000236446	CT47B1
chrX	120873985	C	A	ENST00000371311	ENSG00000236446	CT47B1
chrX	120873988	C	A	ENST00000371311	ENSG00000236446	CT47B1
chrX	120873992	C	T	ENST00000371311	ENSG00000236446	CT47B1
chrX	120873993	C	T	ENST00000371311	ENSG00000236446	CT47B1
chrX	120873997	T	A	ENST00000371311	ENSG00000236446	CT47B1
chrX	120874000	C	A	ENST00000371311	ENSG00000236446	CT47B1
chrX	120874006	G	A	ENST00000371311	ENSG00000236446	CT47B1
chrX	120874012	T	A	ENST00000371311	ENSG00000236446	CT47B1
chrX	120874021	C	A	ENST00000371311	ENSG00000236446	CT47B1	TRUE	FALSE
chrX	120874021	C	G	ENST00000371311	ENSG00000236446	CT47B1	TRUE	FALSE
chrX	120874021	C	T	ENST00000371311	ENSG00000236446	CT47B1	TRUE	FALSE
chrX	120874022	T	A	ENST00000371311	ENSG00000236446	CT47B1	TRUE	FALSE
chrX	120874022	T	C	ENST00000371311	ENSG00000236446	CT47B1	TRUE	FALSE
chrX	120874022	T	G	ENST00000371311	ENSG00000236446	CT47B1	TRUE	FALSE
chrX	120874894	A	C	ENST00000371311	ENSG00000236446	CT47B1	TRUE	FALSE
chrX	120874894	A	G	ENST00000371311	ENSG00000236446	CT47B1	TRUE	FALSE
chrX	120874894	A	T	ENST00000371311	ENSG00000236446	CT47B1	TRUE	FALSE
chrX	120874895	C	A	ENST00000371311	ENSG00000236446	CT47B1	TRUE	FALSE
chrX	120874895	C	G	ENST00000371311	ENSG00000236446	CT47B1	TRUE	FALSE
chrX	120874895	C	T	ENST00000371311	ENSG00000236446	CT47B1	TRUE	FALSE
chrX	120874896	C	A	ENST00000371311	ENSG00000236446	CT47B1
chrX	120874899	C	A	ENST00000371311	ENSG00000236446	CT47B1
chrX	120874914	C	A	ENST00000371311	ENSG00000236446	CT47B1
chrX	120874917	C	A	ENST00000371311	ENSG00000236446	CT47B1
chrX	120874919	G	C	ENST00000371311	ENSG00000236446	CT47B1
chrX	120874919	G	T	ENST00000371311	ENSG00000236446	CT47B1
chrX	120874929	C	A	ENST00000371311	ENSG00000236446	CT47B1
chrX	120874932	C	A	ENST00000371311	ENSG00000236446	CT47B1
chrX	120874944	C	A	ENST00000371311	ENSG00000236446	CT47B1
chrX	120874947	C	A	ENST00000371311	ENSG00000236446	CT47B1
chrX	120874956	C	A	ENST00000371311	ENSG00000236446	CT47B1
chrX	120874959	C	A	ENST00000371311	ENSG00000236446	CT47B1
chrX	120874968	T	A	ENST00000371311	ENSG00000236446	CT47B1
chrX	120874971	C	A	ENST00000371311	ENSG00000236446	CT47B1
chrX	120874974	C	A	ENST00000371311	ENSG00000236446	CT47B1
chrX	120874983	C	A	ENST00000371311	ENSG00000236446	CT47B1
chrX	120874986	C	A	ENST00000371311	ENSG00000236446	CT47B1
chrX	120874995	T	A	ENST00000371311	ENSG00000236446	CT47B1
chrX	120874998	C	A	ENST00000371311	ENSG00000236446	CT47B1
chrX	120875010	C	A	ENST00000371311	ENSG00000236446	CT47B1
chrX	120875013	C	A	ENST00000371311	ENSG00000236446	CT47B1
chrX	120875022	C	A	ENST00000371311	ENSG00000236446	CT47B1
chrX	120875034	C	A	ENST00000371311	ENSG00000236446	CT47B1
chrX	120875061	C	A	ENST00000371311	ENSG00000236446	CT47B1
chrX	120875069	G	T	ENST00000371311	ENSG00000236446	CT47B1
chrX	120875079	C	A	ENST00000371311	ENSG00000236446	CT47B1
chrX	120875082	G	A	ENST00000371311	ENSG00000236446	CT47B1
chrX	120875087	G	T	ENST00000371311	ENSG00000236446	CT47B1
chrX	120875097	C	A	ENST00000371311	ENSG00000236446	CT47B1
chrX	120875100	G	A	ENST00000371311	ENSG00000236446	CT47B1
chrX	120875118	C	A	ENST00000371311	ENSG00000236446	CT47B1
chrX	120875124	C	A	ENST00000371311	ENSG00000236446	CT47B1
chrX	120875154	G	A	ENST00000371311	ENSG00000236446	CT47B1
chrX	120875182	C	T	ENST00000371311	ENSG00000236446	CT47B1
chrX	120875183	C	T	ENST00000371311	ENSG00000236446	CT47B1
chrX	120875247	G	A	ENST00000371311	ENSG00000236446	CT47B1
chrX	120875263	A	C	ENST00000371311	ENSG00000236446	CT47B1
chrX	120875263	A	T	ENST00000371311	ENSG00000236446	CT47B1
chrX	120875293	G	C	ENST00000371311	ENSG00000236446	CT47B1
chrX	120875293	G	T	ENST00000371311	ENSG00000236446	CT47B1
chrX	120875326	G	C	ENST00000371311	ENSG00000236446	CT47B1
chrX	120875326	G	T	ENST00000371311	ENSG00000236446	CT47B1
chrX	120875348	A	T	ENST00000371311	ENSG00000236446	CT47B1
chrX	120875367	C	A	ENST00000371311	ENSG00000236446	CT47B1
chrX	120875376	C	A	ENST00000371311	ENSG00000236446	CT47B1
chrX	120875379	C	A	ENST00000371311	ENSG00000236446	CT47B1
chrX	120875382	C	A	ENST00000371311	ENSG00000236446	CT47B1
chrX	120875385	C	A	ENST00000371311	ENSG00000236446	CT47B1
chrX	120875388	C	A	ENST00000371311	ENSG00000236446	CT47B1
chrX	120875391	C	A	ENST00000371311	ENSG00000236446	CT47B1
chrX	120875394	C	A	ENST00000371311	ENSG00000236446	CT47B1
chrX	120875397	C	A	ENST00000371311	ENSG00000236446	CT47B1
chrX	120875417	G	C	ENST00000371311	ENSG00000236446	CT47B1
chrX	120875417	G	T	ENST00000371311	ENSG00000236446	CT47B1
chrX	120875424	C	A	ENST00000371311	ENSG00000236446	CT47B1
chrX	120875427	C	A	ENST00000371311	ENSG00000236446	CT47B1
chrX	120875442	G	A	ENST00000371311	ENSG00000236446	CT47B1
chrX	120875469	G	A	ENST00000371311	ENSG00000236446	CT47B1
chrX	120875472	C	A	ENST00000371311	ENSG00000236446	CT47B1
chrX	120875478	C	A	ENST00000371311	ENSG00000236446	CT47B1
chrX	120875481	C	A	ENST00000371311	ENSG00000236446	CT47B1
chrX	120875484	C	A	ENST00000371311	ENSG00000236446	CT47B1
chrX	120875496	C	A	ENST00000371311	ENSG00000236446	CT47B1
chrX	120875514	C	A	ENST00000371311	ENSG00000236446	CT47B1
chrX	120875523	C	A	ENST00000371311	ENSG00000236446	CT47B1
chrX	120875571	C	A	ENST00000371311	ENSG00000236446	CT47B1
chrX	120875574	G	A	ENST00000371311	ENSG00000236446	CT47B1
chrX	120875586	C	A	ENST00000371311	ENSG00000236446	CT47B1
chrX	120875595	C	A	ENST00000371311	ENSG00000236446	CT47B1
chrX	120875601	G	A	ENST00000371311	ENSG00000236446	CT47B1		FALSE
chrX	120875607	C	A	ENST00000371311	ENSG00000236446	CT47B1		FALSE
chrX	120875610	C	A	ENST00000371311	ENSG00000236446	CT47B1		FALSE
chrX	120875613	G	A	ENST00000371311	ENSG00000236446	CT47B1		FALSE
chrX	120875628	C	A	ENST00000371311	ENSG00000236446	CT47B1	FALSE	FALSE
chrX	120875631	G	A	ENST00000371311	ENSG00000236446	CT47B1	FALSE	FALSE
chrX	120875640	G	A	ENST00000371311	ENSG00000236446	CT47B1	FALSE	FALSE
chrX	120875652	G	A	ENST00000371311	ENSG00000236446	CT47B1	FALSE	FALSE
chrX	120877631	C	A	ENST00000613352	ENSG00000278646		TRUE	FALSE
chrX	120877631	C	G	ENST00000613352	ENSG00000278646		TRUE	FALSE
chrX	120877631	C	T	ENST00000613352	ENSG00000278646		TRUE	FALSE
chrX	120877632	T	A	ENST00000613352	ENSG00000278646		TRUE	FALSE
chrX	120877632	T	C	ENST00000613352	ENSG00000278646		TRUE	FALSE
chrX	120877632	T	G	ENST00000613352	ENSG00000278646		TRUE	FALSE
chrX	120878767	A	C	ENST00000613352	ENSG00000278646		TRUE	FALSE
chrX	120878767	A	G	ENST00000613352	ENSG00000278646		TRUE	FALSE
chrX	120878767	A	T	ENST00000613352	ENSG00000278646		TRUE	FALSE
chrX	120878768	C	A	ENST00000613352	ENSG00000278646		TRUE	FALSE
chrX	120878768	C	G	ENST00000613352	ENSG00000278646		TRUE	FALSE
chrX	120878768	C	T	ENST00000613352	ENSG00000278646		TRUE	FALSE
chrX	120878811	T	A	ENST00000613352	ENSG00000278646		FALSE	FALSE
chrX	120878820	T	A	ENST00000613352	ENSG00000278646		FALSE	FALSE
chrX	120878826	T	A	ENST00000613352	ENSG00000278646		FALSE	FALSE
chrX	120878832	C	A	ENST00000613352	ENSG00000278646		FALSE	FALSE
chrX	120878841	T	A	ENST00000613352	ENSG00000278646		FALSE	FALSE
chrX	120878844	C	A	ENST00000613352	ENSG00000278646		FALSE	FALSE
chrX	120878847	T	A	ENST00000613352	ENSG00000278646		FALSE	FALSE
chrX	120878850	C	A	ENST00000613352	ENSG00000278646		FALSE	FALSE
chrX	120878853	G	A	ENST00000613352	ENSG00000278646		FALSE	FALSE
chrX	120878856	C	A	ENST00000613352	ENSG00000278646		FALSE	FALSE
chrX	120878859	T	A	ENST00000613352	ENSG00000278646		FALSE	FALSE
chrX	120878862	C	A	ENST00000613352	ENSG00000278646		FALSE	FALSE
chrX	120878865	C	A	ENST00000613352	ENSG00000278646		FALSE	FALSE
chrX	120878868	C	A	ENST00000613352	ENSG00000278646		FALSE	FALSE
chrX	120878883	G	A	ENST00000613352	ENSG00000278646		FALSE	FALSE
chrX	120878889	C	A	ENST00000613352	ENSG00000278646		FALSE	FALSE
chrX	120878892	C	A	ENST00000613352	ENSG00000278646		FALSE	FALSE
chrX	120878896	C	T	ENST00000613352	ENSG00000278646		FALSE	FALSE
chrX	120878897	C	T	ENST00000613352	ENSG00000278646		FALSE	FALSE
chrX	120878901	T	A	ENST00000613352	ENSG00000278646		FALSE	FALSE
chrX	120878904	C	A	ENST00000613352	ENSG00000278646		FALSE	FALSE
chrX	120878910	G	A	ENST00000613352	ENSG00000278646		FALSE	FALSE
chrX	120878916	T	A	ENST00000613352	ENSG00000278646		FALSE	FALSE
chrX	120930300	T	A	ENST00000419982	ENSG00000226685	CT47A12	FALSE	FALSE
chrX	120930309	T	A	ENST00000419982	ENSG00000226685	CT47A12	FALSE	FALSE
chrX	120930315	T	A	ENST00000419982	ENSG00000226685	CT47A12	FALSE	FALSE
chrX	120930321	C	A	ENST00000419982	ENSG00000226685	CT47A12	FALSE	FALSE
chrX	120930330	T	A	ENST00000419982	ENSG00000226685	CT47A12	FALSE	FALSE
chrX	120930333	C	A	ENST00000419982	ENSG00000226685	CT47A12	FALSE	FALSE
chrX	120930336	T	A	ENST00000419982	ENSG00000226685	CT47A12	FALSE	FALSE
chrX	120930339	C	A	ENST00000419982	ENSG00000226685	CT47A12	FALSE	FALSE
chrX	120930342	G	A	ENST00000419982	ENSG00000226685	CT47A12	FALSE	FALSE
chrX	120930345	C	A	ENST00000419982	ENSG00000226685	CT47A12	FALSE	FALSE
chrX	120930348	T	A	ENST00000419982	ENSG00000226685	CT47A12	FALSE	FALSE
chrX	120930351	C	A	ENST00000419982	ENSG00000226685	CT47A12	FALSE	FALSE
chrX	120930354	C	A	ENST00000419982	ENSG00000226685	CT47A12	FALSE	FALSE
chrX	120930357	C	A	ENST00000419982	ENSG00000226685	CT47A12	FALSE	FALSE
chrX	120930372	G	A	ENST00000419982	ENSG00000226685	CT47A12	FALSE	FALSE
chrX	120930378	C	A	ENST00000419982	ENSG00000226685	CT47A12	FALSE	FALSE
chrX	120930381	C	A	ENST00000419982	ENSG00000226685	CT47A12	FALSE	FALSE
chrX	120930385	C	T	ENST00000419982	ENSG00000226685	CT47A12	FALSE	FALSE
chrX	120930386	C	T	ENST00000419982	ENSG00000226685	CT47A12	FALSE	FALSE
chrX	120930390	T	A	ENST00000419982	ENSG00000226685	CT47A12	FALSE	FALSE
chrX	120930393	C	A	ENST00000419982	ENSG00000226685	CT47A12	FALSE	FALSE
chrX	120930399	G	A	ENST00000419982	ENSG00000226685	CT47A12	FALSE	FALSE
chrX	120930405	T	A	ENST00000419982	ENSG00000226685	CT47A12	FALSE	FALSE
chrX	120930414	C	A	ENST00000419982	ENSG00000226685	CT47A12	TRUE	FALSE
chrX	120930414	C	G	ENST00000419982	ENSG00000226685	CT47A12	TRUE	FALSE
chrX	120930414	C	T	ENST00000419982	ENSG00000226685	CT47A12	TRUE	FALSE
chrX	120930415	T	A	ENST00000419982	ENSG00000226685	CT47A12	TRUE	FALSE
chrX	120930415	T	C	ENST00000419982	ENSG00000226685	CT47A12	TRUE	FALSE
chrX	120930415	T	G	ENST00000419982	ENSG00000226685	CT47A12	TRUE	FALSE
chrX	120931299	A	C	ENST00000419982	ENSG00000226685	CT47A12	TRUE	FALSE
chrX	120931299	A	G	ENST00000419982	ENSG00000226685	CT47A12	TRUE	FALSE
chrX	120931299	A	T	ENST00000419982	ENSG00000226685	CT47A12	TRUE	FALSE
chrX	120931300	C	A	ENST00000419982	ENSG00000226685	CT47A12	TRUE	FALSE
chrX	120931300	C	G	ENST00000419982	ENSG00000226685	CT47A12	TRUE	FALSE
chrX	120931300	C	T	ENST00000419982	ENSG00000226685	CT47A12	TRUE	FALSE
chrX	120931301	C	A	ENST00000419982	ENSG00000226685	CT47A12
chrX	120931304	C	A	ENST00000419982	ENSG00000226685	CT47A12
chrX	120931319	C	A	ENST00000419982	ENSG00000226685	CT47A12
chrX	120931322	G	A	ENST00000419982	ENSG00000226685	CT47A12
chrX	120931334	C	A	ENST00000419982	ENSG00000226685	CT47A12
chrX	120931337	C	A	ENST00000419982	ENSG00000226685	CT47A12
chrX	120931349	C	A	ENST00000419982	ENSG00000226685	CT47A12
chrX	120931352	C	A	ENST00000419982	ENSG00000226685	CT47A12
chrX	120931364	C	A	ENST00000419982	ENSG00000226685	CT47A12
chrX	120931367	C	A	ENST00000419982	ENSG00000226685	CT47A12
chrX	120931376	C	A	ENST00000419982	ENSG00000226685	CT47A12
chrX	120931379	C	A	ENST00000419982	ENSG00000226685	CT47A12
chrX	120931381	G	C	ENST00000419982	ENSG00000226685	CT47A12
chrX	120931381	G	T	ENST00000419982	ENSG00000226685	CT47A12
chrX	120931388	T	A	ENST00000419982	ENSG00000226685	CT47A12
chrX	120931391	C	A	ENST00000419982	ENSG00000226685	CT47A12
chrX	120931394	C	A	ENST00000419982	ENSG00000226685	CT47A12
chrX	120931403	C	A	ENST00000419982	ENSG00000226685	CT47A12
chrX	120931406	C	A	ENST00000419982	ENSG00000226685	CT47A12
chrX	120931415	C	A	ENST00000419982	ENSG00000226685	CT47A12
chrX	120931427	C	A	ENST00000419982	ENSG00000226685	CT47A12
chrX	120931454	C	A	ENST00000419982	ENSG00000226685	CT47A12
chrX	120931462	G	T	ENST00000419982	ENSG00000226685	CT47A12
chrX	120931472	C	A	ENST00000419982	ENSG00000226685	CT47A12
chrX	120931475	G	A	ENST00000419982	ENSG00000226685	CT47A12
chrX	120931493	C	A	ENST00000419982	ENSG00000226685	CT47A12
chrX	120931529	G	A	ENST00000419982	ENSG00000226685	CT47A12
chrX	120931557	C	T	ENST00000419982	ENSG00000226685	CT47A12
chrX	120931558	C	T	ENST00000419982	ENSG00000226685	CT47A12
chrX	120931607	G	A	ENST00000419982	ENSG00000226685	CT47A12
chrX	120931616	C	A	ENST00000419982	ENSG00000226685	CT47A12
chrX	120931693	G	T	ENST00000419982	ENSG00000226685	CT47A12
chrX	120931701	G	C	ENST00000419982	ENSG00000226685	CT47A12
chrX	120931701	G	T	ENST00000419982	ENSG00000226685	CT47A12
chrX	120931723	A	T	ENST00000419982	ENSG00000226685	CT47A12
chrX	120931742	C	A	ENST00000419982	ENSG00000226685	CT47A12
chrX	120931751	C	A	ENST00000419982	ENSG00000226685	CT47A12
chrX	120931754	C	A	ENST00000419982	ENSG00000226685	CT47A12
chrX	120931757	C	A	ENST00000419982	ENSG00000226685	CT47A12
chrX	120931760	C	A	ENST00000419982	ENSG00000226685	CT47A12
chrX	120931763	C	A	ENST00000419982	ENSG00000226685	CT47A12
chrX	120931766	C	A	ENST00000419982	ENSG00000226685	CT47A12
chrX	120931769	C	A	ENST00000419982	ENSG00000226685	CT47A12
chrX	120931789	G	C	ENST00000419982	ENSG00000226685	CT47A12
chrX	120931789	G	T	ENST00000419982	ENSG00000226685	CT47A12
chrX	120931796	C	A	ENST00000419982	ENSG00000226685	CT47A12
chrX	120931799	C	A	ENST00000419982	ENSG00000226685	CT47A12
chrX	120931841	G	A	ENST00000419982	ENSG00000226685	CT47A12
chrX	120931844	C	A	ENST00000419982	ENSG00000226685	CT47A12
chrX	120931850	C	A	ENST00000419982	ENSG00000226685	CT47A12
chrX	120931853	C	A	ENST00000419982	ENSG00000226685	CT47A12
chrX	120931856	C	A	ENST00000419982	ENSG00000226685	CT47A12
chrX	120931868	C	A	ENST00000419982	ENSG00000226685	CT47A12
chrX	120931886	C	A	ENST00000419982	ENSG00000226685	CT47A12
chrX	120931895	C	A	ENST00000419982	ENSG00000226685	CT47A12
chrX	120931943	C	A	ENST00000419982	ENSG00000226685	CT47A12
chrX	120931946	G	A	ENST00000419982	ENSG00000226685	CT47A12
chrX	120931958	C	A	ENST00000419982	ENSG00000226685	CT47A12
chrX	120931967	C	A	ENST00000419982	ENSG00000226685	CT47A12
chrX	120931973	G	A	ENST00000419982	ENSG00000226685	CT47A12		FALSE
chrX	120931979	C	A	ENST00000419982	ENSG00000226685	CT47A12		FALSE
chrX	120931982	C	A	ENST00000419982	ENSG00000226685	CT47A12		FALSE
chrX	120931985	G	A	ENST00000419982	ENSG00000226685	CT47A12		FALSE
chrX	120932000	C	A	ENST00000419982	ENSG00000226685	CT47A12	FALSE	FALSE
chrX	120932003	G	A	ENST00000419982	ENSG00000226685	CT47A12	FALSE	FALSE
chrX	120932012	G	A	ENST00000419982	ENSG00000226685	CT47A12	FALSE	FALSE
chrX	120932024	G	A	ENST00000419982	ENSG00000226685	CT47A12	FALSE	FALSE
chrX	120933981	C	A	ENST00000457020	ENSG00000226929	CT47A11	TRUE	FALSE
chrX	120933981	C	G	ENST00000457020	ENSG00000226929	CT47A11	TRUE	FALSE
chrX	120933981	C	T	ENST00000457020	ENSG00000226929	CT47A11	TRUE	FALSE
chrX	120933982	T	A	ENST00000457020	ENSG00000226929	CT47A11	TRUE	FALSE
chrX	120933982	T	C	ENST00000457020	ENSG00000226929	CT47A11	TRUE	FALSE
chrX	120933982	T	G	ENST00000457020	ENSG00000226929	CT47A11	TRUE	FALSE
chrX	120935117	A	C	ENST00000457020	ENSG00000226929	CT47A11	TRUE	FALSE
chrX	120935117	A	G	ENST00000457020	ENSG00000226929	CT47A11	FALSE	FALSE
chrX	120935117	A	T	ENST00000457020	ENSG00000226929	CT47A11	TRUE	FALSE
chrX	120935118	C	A	ENST00000457020	ENSG00000226929	CT47A11	TRUE	FALSE
chrX	120935118	C	G	ENST00000457020	ENSG00000226929	CT47A11	TRUE	FALSE
chrX	120935118	C	T	ENST00000457020	ENSG00000226929	CT47A11	TRUE	FALSE
chrX	120935161	T	A	ENST00000457020	ENSG00000226929	CT47A11
chrX	120935170	T	A	ENST00000457020	ENSG00000226929	CT47A11
chrX	120935176	T	A	ENST00000457020	ENSG00000226929	CT47A11
chrX	120935182	C	A	ENST00000457020	ENSG00000226929	CT47A11
chrX	120935191	T	A	ENST00000457020	ENSG00000226929	CT47A11
chrX	120935194	C	A	ENST00000457020	ENSG00000226929	CT47A11
chrX	120935197	T	A	ENST00000457020	ENSG00000226929	CT47A11
chrX	120935200	C	A	ENST00000457020	ENSG00000226929	CT47A11
chrX	120935203	G	A	ENST00000457020	ENSG00000226929	CT47A11
chrX	120935206	C	A	ENST00000457020	ENSG00000226929	CT47A11
chrX	120935209	T	A	ENST00000457020	ENSG00000226929	CT47A11
chrX	120935212	C	A	ENST00000457020	ENSG00000226929	CT47A11
chrX	120935215	C	A	ENST00000457020	ENSG00000226929	CT47A11
chrX	120935218	C	A	ENST00000457020	ENSG00000226929	CT47A11
chrX	120935233	G	A	ENST00000457020	ENSG00000226929	CT47A11
chrX	120935239	C	A	ENST00000457020	ENSG00000226929	CT47A11
chrX	120935242	C	A	ENST00000457020	ENSG00000226929	CT47A11
chrX	120935246	C	T	ENST00000457020	ENSG00000226929	CT47A11
chrX	120935247	C	T	ENST00000457020	ENSG00000226929	CT47A11
chrX	120935251	T	A	ENST00000457020	ENSG00000226929	CT47A11
chrX	120935254	C	A	ENST00000457020	ENSG00000226929	CT47A11
chrX	120935260	G	A	ENST00000457020	ENSG00000226929	CT47A11
chrX	120935266	T	A	ENST00000457020	ENSG00000226929	CT47A11
chrX	120935275	C	A	ENST00000457020	ENSG00000226929	CT47A11	TRUE	FALSE
chrX	120935275	C	G	ENST00000457020	ENSG00000226929	CT47A11	TRUE	FALSE
chrX	120935275	C	T	ENST00000457020	ENSG00000226929	CT47A11	TRUE	FALSE
chrX	120935276	T	A	ENST00000457020	ENSG00000226929	CT47A11	TRUE	FALSE
chrX	120935276	T	C	ENST00000457020	ENSG00000226929	CT47A11	TRUE	FALSE
chrX	120935276	T	G	ENST00000457020	ENSG00000226929	CT47A11	TRUE	FALSE
chrX	120936160	A	C	ENST00000457020	ENSG00000226929	CT47A11	TRUE	FALSE
chrX	120936160	A	G	ENST00000457020	ENSG00000226929	CT47A11	TRUE	FALSE
chrX	120936160	A	T	ENST00000457020	ENSG00000226929	CT47A11	TRUE	FALSE
chrX	120936161	C	A	ENST00000457020	ENSG00000226929	CT47A11	TRUE	FALSE
chrX	120936161	C	G	ENST00000457020	ENSG00000226929	CT47A11	TRUE	FALSE
chrX	120936161	C	T	ENST00000457020	ENSG00000226929	CT47A11	TRUE	FALSE
chrX	120936162	C	A	ENST00000457020	ENSG00000226929	CT47A11
chrX	120936165	C	A	ENST00000457020	ENSG00000226929	CT47A11
chrX	120936180	C	A	ENST00000457020	ENSG00000226929	CT47A11
chrX	120936183	G	A	ENST00000457020	ENSG00000226929	CT47A11
chrX	120936195	C	A	ENST00000457020	ENSG00000226929	CT47A11
chrX	120936198	C	A	ENST00000457020	ENSG00000226929	CT47A11
chrX	120936210	C	A	ENST00000457020	ENSG00000226929	CT47A11
chrX	120936213	C	A	ENST00000457020	ENSG00000226929	CT47A11
chrX	120936225	C	A	ENST00000457020	ENSG00000226929	CT47A11
chrX	120936228	C	A	ENST00000457020	ENSG00000226929	CT47A11
chrX	120936237	C	A	ENST00000457020	ENSG00000226929	CT47A11
chrX	120936240	C	A	ENST00000457020	ENSG00000226929	CT47A11
chrX	120936242	G	C	ENST00000457020	ENSG00000226929	CT47A11
chrX	120936242	G	T	ENST00000457020	ENSG00000226929	CT47A11
chrX	120936249	T	A	ENST00000457020	ENSG00000226929	CT47A11
chrX	120936252	C	A	ENST00000457020	ENSG00000226929	CT47A11
chrX	120936255	C	A	ENST00000457020	ENSG00000226929	CT47A11
chrX	120936264	C	A	ENST00000457020	ENSG00000226929	CT47A11
chrX	120936267	C	A	ENST00000457020	ENSG00000226929	CT47A11
chrX	120936276	C	A	ENST00000457020	ENSG00000226929	CT47A11
chrX	120936288	C	A	ENST00000457020	ENSG00000226929	CT47A11
chrX	120936315	C	A	ENST00000457020	ENSG00000226929	CT47A11
chrX	120936323	G	T	ENST00000457020	ENSG00000226929	CT47A11
chrX	120936333	C	A	ENST00000457020	ENSG00000226929	CT47A11
chrX	120936336	G	A	ENST00000457020	ENSG00000226929	CT47A11
chrX	120936354	C	A	ENST00000457020	ENSG00000226929	CT47A11
chrX	120936390	G	A	ENST00000457020	ENSG00000226929	CT47A11
chrX	120936418	C	T	ENST00000457020	ENSG00000226929	CT47A11
chrX	120936419	C	T	ENST00000457020	ENSG00000226929	CT47A11
chrX	120936468	G	A	ENST00000457020	ENSG00000226929	CT47A11
chrX	120936477	C	A	ENST00000457020	ENSG00000226929	CT47A11
chrX	120936554	G	T	ENST00000457020	ENSG00000226929	CT47A11
chrX	120936562	G	C	ENST00000457020	ENSG00000226929	CT47A11
chrX	120936562	G	T	ENST00000457020	ENSG00000226929	CT47A11
chrX	120936584	A	T	ENST00000457020	ENSG00000226929	CT47A11
chrX	120936603	C	A	ENST00000457020	ENSG00000226929	CT47A11
chrX	120936612	C	A	ENST00000457020	ENSG00000226929	CT47A11
chrX	120936615	C	A	ENST00000457020	ENSG00000226929	CT47A11
chrX	120936618	C	A	ENST00000457020	ENSG00000226929	CT47A11
chrX	120936621	C	A	ENST00000457020	ENSG00000226929	CT47A11
chrX	120936624	C	A	ENST00000457020	ENSG00000226929	CT47A11
chrX	120936627	C	A	ENST00000457020	ENSG00000226929	CT47A11
chrX	120936630	C	A	ENST00000457020	ENSG00000226929	CT47A11
chrX	120936650	G	C	ENST00000457020	ENSG00000226929	CT47A11
chrX	120936650	G	T	ENST00000457020	ENSG00000226929	CT47A11
chrX	120936657	C	A	ENST00000457020	ENSG00000226929	CT47A11
chrX	120936660	C	A	ENST00000457020	ENSG00000226929	CT47A11
chrX	120936702	G	A	ENST00000457020	ENSG00000226929	CT47A11
chrX	120936705	C	A	ENST00000457020	ENSG00000226929	CT47A11
chrX	120936711	C	A	ENST00000457020	ENSG00000226929	CT47A11
chrX	120936714	C	A	ENST00000457020	ENSG00000226929	CT47A11
chrX	120936717	C	A	ENST00000457020	ENSG00000226929	CT47A11
chrX	120936729	C	A	ENST00000457020	ENSG00000226929	CT47A11
chrX	120936747	C	A	ENST00000457020	ENSG00000226929	CT47A11
chrX	120936756	C	A	ENST00000457020	ENSG00000226929	CT47A11
chrX	120936804	C	A	ENST00000457020	ENSG00000226929	CT47A11
chrX	120936807	G	A	ENST00000457020	ENSG00000226929	CT47A11
chrX	120936819	C	A	ENST00000457020	ENSG00000226929	CT47A11
chrX	120936828	C	A	ENST00000457020	ENSG00000226929	CT47A11
chrX	120936834	G	A	ENST00000457020	ENSG00000226929	CT47A11		FALSE
chrX	120936840	C	A	ENST00000457020	ENSG00000226929	CT47A11		FALSE
chrX	120936843	C	A	ENST00000457020	ENSG00000226929	CT47A11		FALSE
chrX	120936846	G	A	ENST00000457020	ENSG00000226929	CT47A11		FALSE
chrX	120936861	C	A	ENST00000457020	ENSG00000226929	CT47A11	FALSE	FALSE
chrX	120936864	G	A	ENST00000457020	ENSG00000226929	CT47A11	FALSE	FALSE
chrX	120936873	G	A	ENST00000457020	ENSG00000226929	CT47A11	FALSE	FALSE
chrX	120936885	G	A	ENST00000457020	ENSG00000226929	CT47A11	FALSE	FALSE
chrX	120938842	C	A	ENST00000430448	ENSG00000224089	CT47A10	TRUE	FALSE
chrX	120938842	C	G	ENST00000430448	ENSG00000224089	CT47A10	TRUE	FALSE
chrX	120938842	C	T	ENST00000430448	ENSG00000224089	CT47A10	TRUE	FALSE
chrX	120938843	T	A	ENST00000430448	ENSG00000224089	CT47A10	TRUE	FALSE
chrX	120938843	T	C	ENST00000430448	ENSG00000224089	CT47A10	TRUE	FALSE
chrX	120938843	T	G	ENST00000430448	ENSG00000224089	CT47A10	TRUE	FALSE
chrX	120939978	A	C	ENST00000430448	ENSG00000224089	CT47A10	TRUE	FALSE
chrX	120939978	A	G	ENST00000430448	ENSG00000224089	CT47A10	TRUE	FALSE
chrX	120939978	A	T	ENST00000430448	ENSG00000224089	CT47A10	TRUE	FALSE
chrX	120939979	C	A	ENST00000430448	ENSG00000224089	CT47A10	TRUE	FALSE
chrX	120939979	C	G	ENST00000430448	ENSG00000224089	CT47A10	TRUE	FALSE
chrX	120939979	C	T	ENST00000430448	ENSG00000224089	CT47A10	TRUE	FALSE
chrX	120940022	T	A	ENST00000430448	ENSG00000224089	CT47A10
chrX	120940031	T	A	ENST00000430448	ENSG00000224089	CT47A10
chrX	120940037	T	A	ENST00000430448	ENSG00000224089	CT47A10
chrX	120940043	C	A	ENST00000430448	ENSG00000224089	CT47A10
chrX	120940052	T	A	ENST00000430448	ENSG00000224089	CT47A10
chrX	120940055	C	A	ENST00000430448	ENSG00000224089	CT47A10
chrX	120940058	T	A	ENST00000430448	ENSG00000224089	CT47A10
chrX	120940061	C	A	ENST00000430448	ENSG00000224089	CT47A10
chrX	120940064	G	A	ENST00000430448	ENSG00000224089	CT47A10
chrX	120940067	C	A	ENST00000430448	ENSG00000224089	CT47A10
chrX	120940070	T	A	ENST00000430448	ENSG00000224089	CT47A10
chrX	120940073	C	A	ENST00000430448	ENSG00000224089	CT47A10
chrX	120940076	C	A	ENST00000430448	ENSG00000224089	CT47A10
chrX	120940079	C	A	ENST00000430448	ENSG00000224089	CT47A10
chrX	120940094	G	A	ENST00000430448	ENSG00000224089	CT47A10
chrX	120940100	C	A	ENST00000430448	ENSG00000224089	CT47A10
chrX	120940103	C	A	ENST00000430448	ENSG00000224089	CT47A10
chrX	120940107	C	T	ENST00000430448	ENSG00000224089	CT47A10
chrX	120940108	C	T	ENST00000430448	ENSG00000224089	CT47A10
chrX	120940112	T	A	ENST00000430448	ENSG00000224089	CT47A10
chrX	120940115	C	A	ENST00000430448	ENSG00000224089	CT47A10
chrX	120940121	G	A	ENST00000430448	ENSG00000224089	CT47A10
chrX	120940127	T	A	ENST00000430448	ENSG00000224089	CT47A10
chrX	120940136	C	A	ENST00000430448	ENSG00000224089	CT47A10	TRUE	FALSE
chrX	120940136	C	G	ENST00000430448	ENSG00000224089	CT47A10	TRUE	FALSE
chrX	120940136	C	T	ENST00000430448	ENSG00000224089	CT47A10	TRUE	FALSE
chrX	120940137	T	A	ENST00000430448	ENSG00000224089	CT47A10	TRUE	FALSE
chrX	120940137	T	C	ENST00000430448	ENSG00000224089	CT47A10	TRUE	FALSE
chrX	120940137	T	G	ENST00000430448	ENSG00000224089	CT47A10	TRUE	FALSE
chrX	120941021	A	C	ENST00000430448	ENSG00000224089	CT47A10	TRUE	FALSE
chrX	120941021	A	G	ENST00000430448	ENSG00000224089	CT47A10	TRUE	FALSE
chrX	120941021	A	T	ENST00000430448	ENSG00000224089	CT47A10	TRUE	FALSE
chrX	120941022	C	A	ENST00000430448	ENSG00000224089	CT47A10	TRUE	FALSE
chrX	120941022	C	G	ENST00000430448	ENSG00000224089	CT47A10	TRUE	FALSE
chrX	120941022	C	T	ENST00000430448	ENSG00000224089	CT47A10	TRUE	FALSE
chrX	120941023	C	A	ENST00000430448	ENSG00000224089	CT47A10
chrX	120941026	C	A	ENST00000430448	ENSG00000224089	CT47A10
chrX	120941041	C	A	ENST00000430448	ENSG00000224089	CT47A10
chrX	120941044	G	A	ENST00000430448	ENSG00000224089	CT47A10
chrX	120941056	C	A	ENST00000430448	ENSG00000224089	CT47A10
chrX	120941059	C	A	ENST00000430448	ENSG00000224089	CT47A10
chrX	120941071	C	A	ENST00000430448	ENSG00000224089	CT47A10
chrX	120941074	C	A	ENST00000430448	ENSG00000224089	CT47A10
chrX	120941086	C	A	ENST00000430448	ENSG00000224089	CT47A10
chrX	120941089	C	A	ENST00000430448	ENSG00000224089	CT47A10
chrX	120941098	C	A	ENST00000430448	ENSG00000224089	CT47A10
chrX	120941101	C	A	ENST00000430448	ENSG00000224089	CT47A10
chrX	120941103	G	C	ENST00000430448	ENSG00000224089	CT47A10
chrX	120941103	G	T	ENST00000430448	ENSG00000224089	CT47A10
chrX	120941110	T	A	ENST00000430448	ENSG00000224089	CT47A10
chrX	120941113	C	A	ENST00000430448	ENSG00000224089	CT47A10
chrX	120941116	C	A	ENST00000430448	ENSG00000224089	CT47A10
chrX	120941125	C	A	ENST00000430448	ENSG00000224089	CT47A10
chrX	120941128	C	A	ENST00000430448	ENSG00000224089	CT47A10
chrX	120941137	C	A	ENST00000430448	ENSG00000224089	CT47A10
chrX	120941149	C	A	ENST00000430448	ENSG00000224089	CT47A10
chrX	120941176	C	A	ENST00000430448	ENSG00000224089	CT47A10
chrX	120941184	G	T	ENST00000430448	ENSG00000224089	CT47A10
chrX	120941194	C	A	ENST00000430448	ENSG00000224089	CT47A10
chrX	120941197	G	A	ENST00000430448	ENSG00000224089	CT47A10
chrX	120941215	C	A	ENST00000430448	ENSG00000224089	CT47A10
chrX	120941251	G	A	ENST00000430448	ENSG00000224089	CT47A10
chrX	120941279	C	T	ENST00000430448	ENSG00000224089	CT47A10
chrX	120941280	C	T	ENST00000430448	ENSG00000224089	CT47A10
chrX	120941329	G	A	ENST00000430448	ENSG00000224089	CT47A10
chrX	120941338	C	A	ENST00000430448	ENSG00000224089	CT47A10
chrX	120941415	G	T	ENST00000430448	ENSG00000224089	CT47A10
chrX	120941423	G	C	ENST00000430448	ENSG00000224089	CT47A10
chrX	120941423	G	T	ENST00000430448	ENSG00000224089	CT47A10
chrX	120941445	A	T	ENST00000430448	ENSG00000224089	CT47A10
chrX	120941464	C	A	ENST00000430448	ENSG00000224089	CT47A10
chrX	120941473	C	A	ENST00000430448	ENSG00000224089	CT47A10
chrX	120941476	C	A	ENST00000430448	ENSG00000224089	CT47A10
chrX	120941479	C	A	ENST00000430448	ENSG00000224089	CT47A10
chrX	120941482	C	A	ENST00000430448	ENSG00000224089	CT47A10
chrX	120941485	C	A	ENST00000430448	ENSG00000224089	CT47A10
chrX	120941488	C	A	ENST00000430448	ENSG00000224089	CT47A10
chrX	120941491	C	A	ENST00000430448	ENSG00000224089	CT47A10
chrX	120941511	G	C	ENST00000430448	ENSG00000224089	CT47A10
chrX	120941511	G	T	ENST00000430448	ENSG00000224089	CT47A10
chrX	120941518	C	A	ENST00000430448	ENSG00000224089	CT47A10
chrX	120941521	C	A	ENST00000430448	ENSG00000224089	CT47A10
chrX	120941563	G	A	ENST00000430448	ENSG00000224089	CT47A10
chrX	120941566	C	A	ENST00000430448	ENSG00000224089	CT47A10
chrX	120941572	C	A	ENST00000430448	ENSG00000224089	CT47A10
chrX	120941575	C	A	ENST00000430448	ENSG00000224089	CT47A10
chrX	120941578	C	A	ENST00000430448	ENSG00000224089	CT47A10
chrX	120941590	C	A	ENST00000430448	ENSG00000224089	CT47A10
chrX	120941608	C	A	ENST00000430448	ENSG00000224089	CT47A10
chrX	120941617	C	A	ENST00000430448	ENSG00000224089	CT47A10
chrX	120941665	C	A	ENST00000430448	ENSG00000224089	CT47A10
chrX	120941668	G	A	ENST00000430448	ENSG00000224089	CT47A10
chrX	120941680	C	A	ENST00000430448	ENSG00000224089	CT47A10
chrX	120941689	C	A	ENST00000430448	ENSG00000224089	CT47A10
chrX	120941695	G	A	ENST00000430448	ENSG00000224089	CT47A10		FALSE
chrX	120941701	C	A	ENST00000430448	ENSG00000224089	CT47A10		FALSE
chrX	120941704	C	A	ENST00000430448	ENSG00000224089	CT47A10		FALSE
chrX	120941707	G	A	ENST00000430448	ENSG00000224089	CT47A10		FALSE
chrX	120941722	C	A	ENST00000430448	ENSG00000224089	CT47A10	FALSE	FALSE
chrX	120941725	G	A	ENST00000430448	ENSG00000224089	CT47A10	FALSE	FALSE
chrX	120941734	G	A	ENST00000430448	ENSG00000224089	CT47A10	FALSE	FALSE
chrX	120941746	G	A	ENST00000430448	ENSG00000224089	CT47A10	FALSE	FALSE
chrX	120943702	C	A	ENST00000417256	ENSG00000226600	CT47A9	TRUE	FALSE
chrX	120943702	C	G	ENST00000417256	ENSG00000226600	CT47A9	TRUE	FALSE
chrX	120943702	C	T	ENST00000417256	ENSG00000226600	CT47A9	TRUE	FALSE
chrX	120943703	T	A	ENST00000417256	ENSG00000226600	CT47A9	TRUE	FALSE
chrX	120943703	T	C	ENST00000417256	ENSG00000226600	CT47A9	TRUE	FALSE
chrX	120943703	T	G	ENST00000417256	ENSG00000226600	CT47A9	TRUE	FALSE
chrX	120944838	A	C	ENST00000417256	ENSG00000226600	CT47A9	TRUE	FALSE
chrX	120944838	A	G	ENST00000417256	ENSG00000226600	CT47A9	TRUE	FALSE
chrX	120944838	A	T	ENST00000417256	ENSG00000226600	CT47A9	TRUE	FALSE
chrX	120944839	C	A	ENST00000417256	ENSG00000226600	CT47A9	TRUE	FALSE
chrX	120944839	C	G	ENST00000417256	ENSG00000226600	CT47A9	TRUE	FALSE
chrX	120944839	C	T	ENST00000417256	ENSG00000226600	CT47A9	TRUE	FALSE
chrX	120944882	T	A	ENST00000417256	ENSG00000226600	CT47A9
chrX	120944891	T	A	ENST00000417256	ENSG00000226600	CT47A9
chrX	120944897	T	A	ENST00000417256	ENSG00000226600	CT47A9
chrX	120944903	C	A	ENST00000417256	ENSG00000226600	CT47A9
chrX	120944912	T	A	ENST00000417256	ENSG00000226600	CT47A9
chrX	120944915	C	A	ENST00000417256	ENSG00000226600	CT47A9
chrX	120944918	T	A	ENST00000417256	ENSG00000226600	CT47A9
chrX	120944921	C	A	ENST00000417256	ENSG00000226600	CT47A9
chrX	120944924	G	A	ENST00000417256	ENSG00000226600	CT47A9
chrX	120944927	C	A	ENST00000417256	ENSG00000226600	CT47A9
chrX	120944930	T	A	ENST00000417256	ENSG00000226600	CT47A9
chrX	120944933	C	A	ENST00000417256	ENSG00000226600	CT47A9
chrX	120944936	C	A	ENST00000417256	ENSG00000226600	CT47A9
chrX	120944939	C	A	ENST00000417256	ENSG00000226600	CT47A9
chrX	120944954	G	A	ENST00000417256	ENSG00000226600	CT47A9
chrX	120944960	C	A	ENST00000417256	ENSG00000226600	CT47A9
chrX	120944963	C	A	ENST00000417256	ENSG00000226600	CT47A9
chrX	120944967	C	T	ENST00000417256	ENSG00000226600	CT47A9
chrX	120944968	C	T	ENST00000417256	ENSG00000226600	CT47A9
chrX	120944972	T	A	ENST00000417256	ENSG00000226600	CT47A9
chrX	120944975	C	A	ENST00000417256	ENSG00000226600	CT47A9
chrX	120944981	G	A	ENST00000417256	ENSG00000226600	CT47A9
chrX	120944987	T	A	ENST00000417256	ENSG00000226600	CT47A9
chrX	120944996	C	A	ENST00000417256	ENSG00000226600	CT47A9	TRUE	FALSE
chrX	120944996	C	G	ENST00000417256	ENSG00000226600	CT47A9	TRUE	FALSE
chrX	120944996	C	T	ENST00000417256	ENSG00000226600	CT47A9	TRUE	FALSE
chrX	120944997	T	A	ENST00000417256	ENSG00000226600	CT47A9	TRUE	FALSE
chrX	120944997	T	C	ENST00000417256	ENSG00000226600	CT47A9	TRUE	FALSE
chrX	120944997	T	G	ENST00000417256	ENSG00000226600	CT47A9	TRUE	FALSE
chrX	120945881	A	C	ENST00000417256	ENSG00000226600	CT47A9	TRUE	FALSE
chrX	120945881	A	G	ENST00000417256	ENSG00000226600	CT47A9	TRUE	FALSE
chrX	120945881	A	T	ENST00000417256	ENSG00000226600	CT47A9	TRUE	FALSE
chrX	120945882	C	A	ENST00000417256	ENSG00000226600	CT47A9	TRUE	FALSE
chrX	120945882	C	G	ENST00000417256	ENSG00000226600	CT47A9	TRUE	FALSE
chrX	120945882	C	T	ENST00000417256	ENSG00000226600	CT47A9	TRUE	FALSE
chrX	120945883	C	A	ENST00000417256	ENSG00000226600	CT47A9
chrX	120945886	C	A	ENST00000417256	ENSG00000226600	CT47A9
chrX	120945901	C	A	ENST00000417256	ENSG00000226600	CT47A9
chrX	120945904	G	A	ENST00000417256	ENSG00000226600	CT47A9
chrX	120945916	C	A	ENST00000417256	ENSG00000226600	CT47A9
chrX	120945919	C	A	ENST00000417256	ENSG00000226600	CT47A9
chrX	120945931	C	A	ENST00000417256	ENSG00000226600	CT47A9
chrX	120945934	C	A	ENST00000417256	ENSG00000226600	CT47A9
chrX	120945946	C	A	ENST00000417256	ENSG00000226600	CT47A9
chrX	120945949	C	A	ENST00000417256	ENSG00000226600	CT47A9
chrX	120945958	C	A	ENST00000417256	ENSG00000226600	CT47A9
chrX	120945961	C	A	ENST00000417256	ENSG00000226600	CT47A9
chrX	120945963	G	C	ENST00000417256	ENSG00000226600	CT47A9
chrX	120945963	G	T	ENST00000417256	ENSG00000226600	CT47A9
chrX	120945970	T	A	ENST00000417256	ENSG00000226600	CT47A9
chrX	120945973	C	A	ENST00000417256	ENSG00000226600	CT47A9
chrX	120945976	C	A	ENST00000417256	ENSG00000226600	CT47A9
chrX	120945985	C	A	ENST00000417256	ENSG00000226600	CT47A9
chrX	120945988	C	A	ENST00000417256	ENSG00000226600	CT47A9
chrX	120945997	C	A	ENST00000417256	ENSG00000226600	CT47A9
chrX	120946009	C	A	ENST00000417256	ENSG00000226600	CT47A9
chrX	120946036	C	A	ENST00000417256	ENSG00000226600	CT47A9
chrX	120946044	G	T	ENST00000417256	ENSG00000226600	CT47A9
chrX	120946054	C	A	ENST00000417256	ENSG00000226600	CT47A9
chrX	120946057	G	A	ENST00000417256	ENSG00000226600	CT47A9
chrX	120946075	C	A	ENST00000417256	ENSG00000226600	CT47A9
chrX	120946111	G	A	ENST00000417256	ENSG00000226600	CT47A9
chrX	120946139	C	T	ENST00000417256	ENSG00000226600	CT47A9
chrX	120946140	C	T	ENST00000417256	ENSG00000226600	CT47A9
chrX	120946189	G	A	ENST00000417256	ENSG00000226600	CT47A9
chrX	120946198	C	A	ENST00000417256	ENSG00000226600	CT47A9
chrX	120946275	G	T	ENST00000417256	ENSG00000226600	CT47A9
chrX	120946283	G	C	ENST00000417256	ENSG00000226600	CT47A9
chrX	120946283	G	T	ENST00000417256	ENSG00000226600	CT47A9
chrX	120946305	A	T	ENST00000417256	ENSG00000226600	CT47A9
chrX	120946324	C	A	ENST00000417256	ENSG00000226600	CT47A9
chrX	120946333	C	A	ENST00000417256	ENSG00000226600	CT47A9
chrX	120946336	C	A	ENST00000417256	ENSG00000226600	CT47A9
chrX	120946339	C	A	ENST00000417256	ENSG00000226600	CT47A9
chrX	120946342	C	A	ENST00000417256	ENSG00000226600	CT47A9
chrX	120946345	C	A	ENST00000417256	ENSG00000226600	CT47A9
chrX	120946348	C	A	ENST00000417256	ENSG00000226600	CT47A9
chrX	120946351	C	A	ENST00000417256	ENSG00000226600	CT47A9
chrX	120946371	G	C	ENST00000417256	ENSG00000226600	CT47A9
chrX	120946371	G	T	ENST00000417256	ENSG00000226600	CT47A9
chrX	120946378	C	A	ENST00000417256	ENSG00000226600	CT47A9
chrX	120946381	C	A	ENST00000417256	ENSG00000226600	CT47A9
chrX	120946423	G	A	ENST00000417256	ENSG00000226600	CT47A9
chrX	120946426	C	A	ENST00000417256	ENSG00000226600	CT47A9
chrX	120946432	C	A	ENST00000417256	ENSG00000226600	CT47A9
chrX	120946435	C	A	ENST00000417256	ENSG00000226600	CT47A9
chrX	120946438	C	A	ENST00000417256	ENSG00000226600	CT47A9
chrX	120946450	C	A	ENST00000417256	ENSG00000226600	CT47A9
chrX	120946468	C	A	ENST00000417256	ENSG00000226600	CT47A9
chrX	120946477	C	A	ENST00000417256	ENSG00000226600	CT47A9
chrX	120946525	C	A	ENST00000417256	ENSG00000226600	CT47A9
chrX	120946528	G	A	ENST00000417256	ENSG00000226600	CT47A9
chrX	120946540	C	A	ENST00000417256	ENSG00000226600	CT47A9
chrX	120946549	C	A	ENST00000417256	ENSG00000226600	CT47A9
chrX	120946555	G	A	ENST00000417256	ENSG00000226600	CT47A9		FALSE
chrX	120946561	C	A	ENST00000417256	ENSG00000226600	CT47A9		FALSE
chrX	120946564	C	A	ENST00000417256	ENSG00000226600	CT47A9		FALSE
chrX	120946567	G	A	ENST00000417256	ENSG00000226600	CT47A9		FALSE
chrX	120946582	C	A	ENST00000417256	ENSG00000226600	CT47A9	FALSE	FALSE
chrX	120946585	G	A	ENST00000417256	ENSG00000226600	CT47A9	FALSE	FALSE
chrX	120946594	G	A	ENST00000417256	ENSG00000226600	CT47A9	FALSE	FALSE
chrX	120946606	G	A	ENST00000417256	ENSG00000226600	CT47A9	FALSE	FALSE
chrX	120948563	C	A	ENST00000457977	ENSG00000230347	CT47A8	TRUE	FALSE
chrX	120948563	C	G	ENST00000457977	ENSG00000230347	CT47A8	TRUE	FALSE
chrX	120948563	C	T	ENST00000457977	ENSG00000230347	CT47A8	TRUE	FALSE
chrX	120948564	T	A	ENST00000457977	ENSG00000230347	CT47A8	TRUE	FALSE
chrX	120948564	T	C	ENST00000457977	ENSG00000230347	CT47A8	TRUE	FALSE
chrX	120948564	T	G	ENST00000457977	ENSG00000230347	CT47A8	TRUE	FALSE
chrX	120949699	A	C	ENST00000457977	ENSG00000230347	CT47A8	TRUE	FALSE
chrX	120949699	A	G	ENST00000457977	ENSG00000230347	CT47A8	TRUE	FALSE
chrX	120949699	A	T	ENST00000457977	ENSG00000230347	CT47A8	TRUE	FALSE
chrX	120949700	C	A	ENST00000457977	ENSG00000230347	CT47A8	TRUE	FALSE
chrX	120949700	C	G	ENST00000457977	ENSG00000230347	CT47A8	TRUE	FALSE
chrX	120949700	C	T	ENST00000457977	ENSG00000230347	CT47A8	TRUE	FALSE
chrX	120949743	T	A	ENST00000457977	ENSG00000230347	CT47A8
chrX	120949752	T	A	ENST00000457977	ENSG00000230347	CT47A8
chrX	120949758	T	A	ENST00000457977	ENSG00000230347	CT47A8
chrX	120949764	C	A	ENST00000457977	ENSG00000230347	CT47A8
chrX	120949773	T	A	ENST00000457977	ENSG00000230347	CT47A8
chrX	120949776	C	A	ENST00000457977	ENSG00000230347	CT47A8
chrX	120949779	T	A	ENST00000457977	ENSG00000230347	CT47A8
chrX	120949782	C	A	ENST00000457977	ENSG00000230347	CT47A8
chrX	120949785	G	A	ENST00000457977	ENSG00000230347	CT47A8
chrX	120949788	C	A	ENST00000457977	ENSG00000230347	CT47A8
chrX	120949791	T	A	ENST00000457977	ENSG00000230347	CT47A8
chrX	120949794	C	A	ENST00000457977	ENSG00000230347	CT47A8
chrX	120949797	C	A	ENST00000457977	ENSG00000230347	CT47A8
chrX	120949800	C	A	ENST00000457977	ENSG00000230347	CT47A8
chrX	120949815	G	A	ENST00000457977	ENSG00000230347	CT47A8
chrX	120949821	C	A	ENST00000457977	ENSG00000230347	CT47A8
chrX	120949824	C	A	ENST00000457977	ENSG00000230347	CT47A8
chrX	120949828	C	T	ENST00000457977	ENSG00000230347	CT47A8
chrX	120949829	C	T	ENST00000457977	ENSG00000230347	CT47A8
chrX	120949833	T	A	ENST00000457977	ENSG00000230347	CT47A8
chrX	120949836	C	A	ENST00000457977	ENSG00000230347	CT47A8
chrX	120949842	G	A	ENST00000457977	ENSG00000230347	CT47A8
chrX	120949848	T	A	ENST00000457977	ENSG00000230347	CT47A8
chrX	120949857	C	A	ENST00000457977	ENSG00000230347	CT47A8	TRUE	FALSE
chrX	120949857	C	G	ENST00000457977	ENSG00000230347	CT47A8	TRUE	FALSE
chrX	120949857	C	T	ENST00000457977	ENSG00000230347	CT47A8	TRUE	FALSE
chrX	120949858	T	A	ENST00000457977	ENSG00000230347	CT47A8	TRUE	FALSE
chrX	120949858	T	C	ENST00000457977	ENSG00000230347	CT47A8	TRUE	FALSE
chrX	120949858	T	G	ENST00000457977	ENSG00000230347	CT47A8	TRUE	FALSE
chrX	120950742	A	C	ENST00000457977	ENSG00000230347	CT47A8	TRUE	FALSE
chrX	120950742	A	G	ENST00000457977	ENSG00000230347	CT47A8	TRUE	FALSE
chrX	120950742	A	T	ENST00000457977	ENSG00000230347	CT47A8	TRUE	FALSE
chrX	120950743	C	A	ENST00000457977	ENSG00000230347	CT47A8	TRUE	FALSE
chrX	120950743	C	G	ENST00000457977	ENSG00000230347	CT47A8	TRUE	FALSE
chrX	120950743	C	T	ENST00000457977	ENSG00000230347	CT47A8	TRUE	FALSE
chrX	120950744	C	A	ENST00000457977	ENSG00000230347	CT47A8
chrX	120950747	C	A	ENST00000457977	ENSG00000230347	CT47A8
chrX	120950762	C	A	ENST00000457977	ENSG00000230347	CT47A8
chrX	120950765	G	A	ENST00000457977	ENSG00000230347	CT47A8
chrX	120950777	C	A	ENST00000457977	ENSG00000230347	CT47A8
chrX	120950780	C	A	ENST00000457977	ENSG00000230347	CT47A8
chrX	120950792	C	A	ENST00000457977	ENSG00000230347	CT47A8
chrX	120950795	C	A	ENST00000457977	ENSG00000230347	CT47A8
chrX	120950807	C	A	ENST00000457977	ENSG00000230347	CT47A8
chrX	120950810	C	A	ENST00000457977	ENSG00000230347	CT47A8
chrX	120950819	C	A	ENST00000457977	ENSG00000230347	CT47A8
chrX	120950822	C	A	ENST00000457977	ENSG00000230347	CT47A8
chrX	120950824	G	C	ENST00000457977	ENSG00000230347	CT47A8
chrX	120950824	G	T	ENST00000457977	ENSG00000230347	CT47A8
chrX	120950831	T	A	ENST00000457977	ENSG00000230347	CT47A8
chrX	120950834	C	A	ENST00000457977	ENSG00000230347	CT47A8
chrX	120950837	C	A	ENST00000457977	ENSG00000230347	CT47A8
chrX	120950846	C	A	ENST00000457977	ENSG00000230347	CT47A8
chrX	120950849	C	A	ENST00000457977	ENSG00000230347	CT47A8
chrX	120950858	C	A	ENST00000457977	ENSG00000230347	CT47A8
chrX	120950870	C	A	ENST00000457977	ENSG00000230347	CT47A8
chrX	120950897	C	A	ENST00000457977	ENSG00000230347	CT47A8
chrX	120950905	G	T	ENST00000457977	ENSG00000230347	CT47A8
chrX	120950915	C	A	ENST00000457977	ENSG00000230347	CT47A8
chrX	120950918	G	A	ENST00000457977	ENSG00000230347	CT47A8
chrX	120950936	C	A	ENST00000457977	ENSG00000230347	CT47A8
chrX	120950972	G	A	ENST00000457977	ENSG00000230347	CT47A8
chrX	120951000	C	T	ENST00000457977	ENSG00000230347	CT47A8
chrX	120951001	C	T	ENST00000457977	ENSG00000230347	CT47A8
chrX	120951050	G	A	ENST00000457977	ENSG00000230347	CT47A8
chrX	120951059	C	A	ENST00000457977	ENSG00000230347	CT47A8
chrX	120951136	G	T	ENST00000457977	ENSG00000230347	CT47A8
chrX	120951144	G	C	ENST00000457977	ENSG00000230347	CT47A8
chrX	120951144	G	T	ENST00000457977	ENSG00000230347	CT47A8
chrX	120951166	A	T	ENST00000457977	ENSG00000230347	CT47A8
chrX	120951185	C	A	ENST00000457977	ENSG00000230347	CT47A8
chrX	120951194	C	A	ENST00000457977	ENSG00000230347	CT47A8
chrX	120951197	C	A	ENST00000457977	ENSG00000230347	CT47A8
chrX	120951200	C	A	ENST00000457977	ENSG00000230347	CT47A8
chrX	120951203	C	A	ENST00000457977	ENSG00000230347	CT47A8
chrX	120951206	C	A	ENST00000457977	ENSG00000230347	CT47A8
chrX	120951209	C	A	ENST00000457977	ENSG00000230347	CT47A8
chrX	120951212	C	A	ENST00000457977	ENSG00000230347	CT47A8
chrX	120951232	G	C	ENST00000457977	ENSG00000230347	CT47A8
chrX	120951232	G	T	ENST00000457977	ENSG00000230347	CT47A8
chrX	120951239	C	A	ENST00000457977	ENSG00000230347	CT47A8
chrX	120951242	C	A	ENST00000457977	ENSG00000230347	CT47A8
chrX	120951284	G	A	ENST00000457977	ENSG00000230347	CT47A8
chrX	120951287	C	A	ENST00000457977	ENSG00000230347	CT47A8
chrX	120951293	C	A	ENST00000457977	ENSG00000230347	CT47A8
chrX	120951296	C	A	ENST00000457977	ENSG00000230347	CT47A8
chrX	120951299	C	A	ENST00000457977	ENSG00000230347	CT47A8
chrX	120951311	C	A	ENST00000457977	ENSG00000230347	CT47A8
chrX	120951329	C	A	ENST00000457977	ENSG00000230347	CT47A8
chrX	120951338	C	A	ENST00000457977	ENSG00000230347	CT47A8
chrX	120951386	C	A	ENST00000457977	ENSG00000230347	CT47A8
chrX	120951389	G	A	ENST00000457977	ENSG00000230347	CT47A8
chrX	120951401	C	A	ENST00000457977	ENSG00000230347	CT47A8
chrX	120951410	C	A	ENST00000457977	ENSG00000230347	CT47A8
chrX	120951416	G	A	ENST00000457977	ENSG00000230347	CT47A8		FALSE
chrX	120951422	C	A	ENST00000457977	ENSG00000230347	CT47A8		FALSE
chrX	120951425	C	A	ENST00000457977	ENSG00000230347	CT47A8		FALSE
chrX	120951428	G	A	ENST00000457977	ENSG00000230347	CT47A8		FALSE
chrX	120951443	C	A	ENST00000457977	ENSG00000230347	CT47A8	FALSE	FALSE
chrX	120951446	G	A	ENST00000457977	ENSG00000230347	CT47A8	FALSE	FALSE
chrX	120951455	G	A	ENST00000457977	ENSG00000230347	CT47A8	FALSE	FALSE
chrX	120951467	G	A	ENST00000457977	ENSG00000230347	CT47A8	FALSE	FALSE
chrX	120953423	C	A	ENST00000434883	ENSG00000228517	CT47A7	TRUE	FALSE
chrX	120953423	C	G	ENST00000434883	ENSG00000228517	CT47A7	TRUE	FALSE
chrX	120953423	C	T	ENST00000434883	ENSG00000228517	CT47A7	TRUE	FALSE
chrX	120953424	T	A	ENST00000434883	ENSG00000228517	CT47A7	TRUE	FALSE
chrX	120953424	T	C	ENST00000434883	ENSG00000228517	CT47A7	TRUE	FALSE
chrX	120953424	T	G	ENST00000434883	ENSG00000228517	CT47A7	TRUE	FALSE
chrX	120954559	A	C	ENST00000434883	ENSG00000228517	CT47A7	TRUE	FALSE
chrX	120954559	A	G	ENST00000434883	ENSG00000228517	CT47A7	TRUE	FALSE
chrX	120954559	A	T	ENST00000434883	ENSG00000228517	CT47A7	TRUE	FALSE
chrX	120954560	C	A	ENST00000434883	ENSG00000228517	CT47A7	TRUE	FALSE
chrX	120954560	C	G	ENST00000434883	ENSG00000228517	CT47A7	TRUE	FALSE
chrX	120954560	C	T	ENST00000434883	ENSG00000228517	CT47A7	TRUE	FALSE
chrX	120954603	T	A	ENST00000434883	ENSG00000228517	CT47A7
chrX	120954612	T	A	ENST00000434883	ENSG00000228517	CT47A7
chrX	120954618	T	A	ENST00000434883	ENSG00000228517	CT47A7
chrX	120954624	C	A	ENST00000434883	ENSG00000228517	CT47A7
chrX	120954633	T	A	ENST00000434883	ENSG00000228517	CT47A7
chrX	120954636	C	A	ENST00000434883	ENSG00000228517	CT47A7
chrX	120954639	T	A	ENST00000434883	ENSG00000228517	CT47A7
chrX	120954642	C	A	ENST00000434883	ENSG00000228517	CT47A7
chrX	120954645	G	A	ENST00000434883	ENSG00000228517	CT47A7
chrX	120954648	C	A	ENST00000434883	ENSG00000228517	CT47A7
chrX	120954651	T	A	ENST00000434883	ENSG00000228517	CT47A7
chrX	120954654	C	A	ENST00000434883	ENSG00000228517	CT47A7
chrX	120954657	C	A	ENST00000434883	ENSG00000228517	CT47A7
chrX	120954660	C	A	ENST00000434883	ENSG00000228517	CT47A7
chrX	120954675	G	A	ENST00000434883	ENSG00000228517	CT47A7
chrX	120954681	C	A	ENST00000434883	ENSG00000228517	CT47A7
chrX	120954684	C	A	ENST00000434883	ENSG00000228517	CT47A7
chrX	120954688	C	T	ENST00000434883	ENSG00000228517	CT47A7
chrX	120954689	C	T	ENST00000434883	ENSG00000228517	CT47A7
chrX	120954693	T	A	ENST00000434883	ENSG00000228517	CT47A7
chrX	120954696	C	A	ENST00000434883	ENSG00000228517	CT47A7
chrX	120954702	G	A	ENST00000434883	ENSG00000228517	CT47A7
chrX	120954708	T	A	ENST00000434883	ENSG00000228517	CT47A7
chrX	120954717	C	A	ENST00000434883	ENSG00000228517	CT47A7	TRUE	FALSE
chrX	120954717	C	G	ENST00000434883	ENSG00000228517	CT47A7	TRUE	FALSE
chrX	120954717	C	T	ENST00000434883	ENSG00000228517	CT47A7	TRUE	FALSE
chrX	120954718	T	A	ENST00000434883	ENSG00000228517	CT47A7	TRUE	FALSE
chrX	120954718	T	C	ENST00000434883	ENSG00000228517	CT47A7	TRUE	FALSE
chrX	120954718	T	G	ENST00000434883	ENSG00000228517	CT47A7	TRUE	FALSE
chrX	120955602	A	C	ENST00000434883	ENSG00000228517	CT47A7	TRUE	FALSE
chrX	120955602	A	G	ENST00000434883	ENSG00000228517	CT47A7	TRUE	FALSE
chrX	120955602	A	T	ENST00000434883	ENSG00000228517	CT47A7	TRUE	FALSE
chrX	120955603	C	A	ENST00000434883	ENSG00000228517	CT47A7	TRUE	FALSE
chrX	120955603	C	G	ENST00000434883	ENSG00000228517	CT47A7	TRUE	FALSE
chrX	120955603	C	T	ENST00000434883	ENSG00000228517	CT47A7	TRUE	FALSE
chrX	120955604	C	A	ENST00000434883	ENSG00000228517	CT47A7
chrX	120955607	C	A	ENST00000434883	ENSG00000228517	CT47A7
chrX	120955622	C	A	ENST00000434883	ENSG00000228517	CT47A7
chrX	120955625	G	A	ENST00000434883	ENSG00000228517	CT47A7
chrX	120955637	C	A	ENST00000434883	ENSG00000228517	CT47A7
chrX	120955640	C	A	ENST00000434883	ENSG00000228517	CT47A7
chrX	120955652	C	A	ENST00000434883	ENSG00000228517	CT47A7
chrX	120955655	C	A	ENST00000434883	ENSG00000228517	CT47A7
chrX	120955667	C	A	ENST00000434883	ENSG00000228517	CT47A7
chrX	120955670	C	A	ENST00000434883	ENSG00000228517	CT47A7
chrX	120955679	C	A	ENST00000434883	ENSG00000228517	CT47A7
chrX	120955682	C	A	ENST00000434883	ENSG00000228517	CT47A7
chrX	120955684	G	C	ENST00000434883	ENSG00000228517	CT47A7
chrX	120955684	G	T	ENST00000434883	ENSG00000228517	CT47A7
chrX	120955691	T	A	ENST00000434883	ENSG00000228517	CT47A7
chrX	120955694	C	A	ENST00000434883	ENSG00000228517	CT47A7
chrX	120955697	C	A	ENST00000434883	ENSG00000228517	CT47A7
chrX	120955706	C	A	ENST00000434883	ENSG00000228517	CT47A7
chrX	120955709	C	A	ENST00000434883	ENSG00000228517	CT47A7
chrX	120955718	C	A	ENST00000434883	ENSG00000228517	CT47A7
chrX	120955730	C	A	ENST00000434883	ENSG00000228517	CT47A7
chrX	120955757	C	A	ENST00000434883	ENSG00000228517	CT47A7
chrX	120955765	G	T	ENST00000434883	ENSG00000228517	CT47A7
chrX	120955775	C	A	ENST00000434883	ENSG00000228517	CT47A7
chrX	120955778	G	A	ENST00000434883	ENSG00000228517	CT47A7
chrX	120955796	C	A	ENST00000434883	ENSG00000228517	CT47A7
chrX	120955832	G	A	ENST00000434883	ENSG00000228517	CT47A7
chrX	120955860	C	T	ENST00000434883	ENSG00000228517	CT47A7
chrX	120955861	C	T	ENST00000434883	ENSG00000228517	CT47A7
chrX	120955910	G	A	ENST00000434883	ENSG00000228517	CT47A7
chrX	120955919	C	A	ENST00000434883	ENSG00000228517	CT47A7
chrX	120955996	G	T	ENST00000434883	ENSG00000228517	CT47A7
chrX	120956004	G	C	ENST00000434883	ENSG00000228517	CT47A7
chrX	120956004	G	T	ENST00000434883	ENSG00000228517	CT47A7
chrX	120956026	A	T	ENST00000434883	ENSG00000228517	CT47A7
chrX	120956045	C	A	ENST00000434883	ENSG00000228517	CT47A7
chrX	120956054	C	A	ENST00000434883	ENSG00000228517	CT47A7
chrX	120956057	C	A	ENST00000434883	ENSG00000228517	CT47A7
chrX	120956060	C	A	ENST00000434883	ENSG00000228517	CT47A7
chrX	120956063	C	A	ENST00000434883	ENSG00000228517	CT47A7
chrX	120956066	C	A	ENST00000434883	ENSG00000228517	CT47A7
chrX	120956069	C	A	ENST00000434883	ENSG00000228517	CT47A7
chrX	120956072	C	A	ENST00000434883	ENSG00000228517	CT47A7
chrX	120956092	G	C	ENST00000434883	ENSG00000228517	CT47A7
chrX	120956092	G	T	ENST00000434883	ENSG00000228517	CT47A7
chrX	120956099	C	A	ENST00000434883	ENSG00000228517	CT47A7
chrX	120956102	C	A	ENST00000434883	ENSG00000228517	CT47A7
chrX	120956144	G	A	ENST00000434883	ENSG00000228517	CT47A7
chrX	120956147	C	A	ENST00000434883	ENSG00000228517	CT47A7
chrX	120956153	C	A	ENST00000434883	ENSG00000228517	CT47A7
chrX	120956156	C	A	ENST00000434883	ENSG00000228517	CT47A7
chrX	120956159	C	A	ENST00000434883	ENSG00000228517	CT47A7
chrX	120956171	C	A	ENST00000434883	ENSG00000228517	CT47A7
chrX	120956189	C	A	ENST00000434883	ENSG00000228517	CT47A7
chrX	120956198	C	A	ENST00000434883	ENSG00000228517	CT47A7
chrX	120956246	C	A	ENST00000434883	ENSG00000228517	CT47A7
chrX	120956249	G	A	ENST00000434883	ENSG00000228517	CT47A7
chrX	120956261	C	A	ENST00000434883	ENSG00000228517	CT47A7
chrX	120956270	C	A	ENST00000434883	ENSG00000228517	CT47A7
chrX	120956276	G	A	ENST00000434883	ENSG00000228517	CT47A7		FALSE
chrX	120956282	C	A	ENST00000434883	ENSG00000228517	CT47A7		FALSE
chrX	120956285	C	A	ENST00000434883	ENSG00000228517	CT47A7		FALSE
chrX	120956288	G	A	ENST00000434883	ENSG00000228517	CT47A7		FALSE
chrX	120956303	C	A	ENST00000434883	ENSG00000228517	CT47A7	FALSE	FALSE
chrX	120956306	G	A	ENST00000434883	ENSG00000228517	CT47A7	FALSE	FALSE
chrX	120956315	G	A	ENST00000434883	ENSG00000228517	CT47A7	FALSE	FALSE
chrX	120956327	G	A	ENST00000434883	ENSG00000228517	CT47A7	FALSE	FALSE
chrX	120958306	C	A	ENST00000419194	ENSG00000226023	CT47A6	TRUE	FALSE
chrX	120958306	C	G	ENST00000419194	ENSG00000226023	CT47A6	TRUE	FALSE
chrX	120958306	C	T	ENST00000419194	ENSG00000226023	CT47A6	TRUE	FALSE
chrX	120958307	T	A	ENST00000419194	ENSG00000226023	CT47A6	TRUE	FALSE
chrX	120958307	T	C	ENST00000419194	ENSG00000226023	CT47A6	TRUE	FALSE
chrX	120958307	T	G	ENST00000419194	ENSG00000226023	CT47A6	TRUE	FALSE
chrX	120959442	A	C	ENST00000419194	ENSG00000226023	CT47A6	TRUE	FALSE
chrX	120959442	A	G	ENST00000419194	ENSG00000226023	CT47A6	TRUE	FALSE
chrX	120959442	A	T	ENST00000419194	ENSG00000226023	CT47A6	TRUE	FALSE
chrX	120959443	C	A	ENST00000419194	ENSG00000226023	CT47A6	TRUE	FALSE
chrX	120959443	C	G	ENST00000419194	ENSG00000226023	CT47A6	TRUE	FALSE
chrX	120959443	C	T	ENST00000419194	ENSG00000226023	CT47A6	TRUE	FALSE
chrX	120959486	T	A	ENST00000419194	ENSG00000226023	CT47A6
chrX	120959495	T	A	ENST00000419194	ENSG00000226023	CT47A6
chrX	120959501	T	A	ENST00000419194	ENSG00000226023	CT47A6
chrX	120959507	C	A	ENST00000419194	ENSG00000226023	CT47A6
chrX	120959516	T	A	ENST00000419194	ENSG00000226023	CT47A6
chrX	120959519	C	A	ENST00000419194	ENSG00000226023	CT47A6
chrX	120959522	T	A	ENST00000419194	ENSG00000226023	CT47A6
chrX	120959525	C	A	ENST00000419194	ENSG00000226023	CT47A6
chrX	120959528	G	A	ENST00000419194	ENSG00000226023	CT47A6
chrX	120959531	C	A	ENST00000419194	ENSG00000226023	CT47A6
chrX	120959534	T	A	ENST00000419194	ENSG00000226023	CT47A6
chrX	120959537	C	A	ENST00000419194	ENSG00000226023	CT47A6
chrX	120959540	C	A	ENST00000419194	ENSG00000226023	CT47A6
chrX	120959543	C	A	ENST00000419194	ENSG00000226023	CT47A6
chrX	120959558	G	A	ENST00000419194	ENSG00000226023	CT47A6
chrX	120959564	C	A	ENST00000419194	ENSG00000226023	CT47A6
chrX	120959567	C	A	ENST00000419194	ENSG00000226023	CT47A6
chrX	120959571	C	T	ENST00000419194	ENSG00000226023	CT47A6
chrX	120959572	C	T	ENST00000419194	ENSG00000226023	CT47A6
chrX	120959576	T	A	ENST00000419194	ENSG00000226023	CT47A6
chrX	120959579	C	A	ENST00000419194	ENSG00000226023	CT47A6
chrX	120959585	G	A	ENST00000419194	ENSG00000226023	CT47A6
chrX	120959591	T	A	ENST00000419194	ENSG00000226023	CT47A6
chrX	120959600	C	A	ENST00000419194	ENSG00000226023	CT47A6	TRUE	FALSE
chrX	120959600	C	G	ENST00000419194	ENSG00000226023	CT47A6	TRUE	FALSE
chrX	120959600	C	T	ENST00000419194	ENSG00000226023	CT47A6	TRUE	FALSE
chrX	120959601	T	A	ENST00000419194	ENSG00000226023	CT47A6	TRUE	FALSE
chrX	120959601	T	C	ENST00000419194	ENSG00000226023	CT47A6	TRUE	FALSE
chrX	120959601	T	G	ENST00000419194	ENSG00000226023	CT47A6	TRUE	FALSE
chrX	120960485	A	C	ENST00000419194	ENSG00000226023	CT47A6	TRUE	FALSE
chrX	120960485	A	G	ENST00000419194	ENSG00000226023	CT47A6	TRUE	FALSE
chrX	120960485	A	T	ENST00000419194	ENSG00000226023	CT47A6	TRUE	FALSE
chrX	120960486	C	A	ENST00000419194	ENSG00000226023	CT47A6	TRUE	FALSE
chrX	120960486	C	G	ENST00000419194	ENSG00000226023	CT47A6	TRUE	FALSE
chrX	120960486	C	T	ENST00000419194	ENSG00000226023	CT47A6	TRUE	FALSE
chrX	120960487	C	A	ENST00000419194	ENSG00000226023	CT47A6
chrX	120960490	C	A	ENST00000419194	ENSG00000226023	CT47A6
chrX	120960505	C	A	ENST00000419194	ENSG00000226023	CT47A6
chrX	120960508	G	A	ENST00000419194	ENSG00000226023	CT47A6
chrX	120960520	C	A	ENST00000419194	ENSG00000226023	CT47A6
chrX	120960523	C	A	ENST00000419194	ENSG00000226023	CT47A6
chrX	120960535	C	A	ENST00000419194	ENSG00000226023	CT47A6
chrX	120960538	C	A	ENST00000419194	ENSG00000226023	CT47A6
chrX	120960550	C	A	ENST00000419194	ENSG00000226023	CT47A6
chrX	120960553	C	A	ENST00000419194	ENSG00000226023	CT47A6
chrX	120960562	C	A	ENST00000419194	ENSG00000226023	CT47A6
chrX	120960565	C	A	ENST00000419194	ENSG00000226023	CT47A6
chrX	120960567	G	C	ENST00000419194	ENSG00000226023	CT47A6
chrX	120960567	G	T	ENST00000419194	ENSG00000226023	CT47A6
chrX	120960574	T	A	ENST00000419194	ENSG00000226023	CT47A6
chrX	120960577	C	A	ENST00000419194	ENSG00000226023	CT47A6
chrX	120960580	C	A	ENST00000419194	ENSG00000226023	CT47A6
chrX	120960589	C	A	ENST00000419194	ENSG00000226023	CT47A6
chrX	120960592	C	A	ENST00000419194	ENSG00000226023	CT47A6
chrX	120960601	C	A	ENST00000419194	ENSG00000226023	CT47A6
chrX	120960613	C	A	ENST00000419194	ENSG00000226023	CT47A6
chrX	120960640	C	A	ENST00000419194	ENSG00000226023	CT47A6
chrX	120960648	G	T	ENST00000419194	ENSG00000226023	CT47A6
chrX	120960658	C	A	ENST00000419194	ENSG00000226023	CT47A6
chrX	120960661	G	A	ENST00000419194	ENSG00000226023	CT47A6
chrX	120960679	C	A	ENST00000419194	ENSG00000226023	CT47A6
chrX	120960715	G	A	ENST00000419194	ENSG00000226023	CT47A6
chrX	120960743	C	T	ENST00000419194	ENSG00000226023	CT47A6
chrX	120960744	C	T	ENST00000419194	ENSG00000226023	CT47A6
chrX	120960793	G	A	ENST00000419194	ENSG00000226023	CT47A6
chrX	120960802	C	A	ENST00000419194	ENSG00000226023	CT47A6
chrX	120960879	G	T	ENST00000419194	ENSG00000226023	CT47A6
chrX	120960887	G	C	ENST00000419194	ENSG00000226023	CT47A6
chrX	120960887	G	T	ENST00000419194	ENSG00000226023	CT47A6
chrX	120960909	A	T	ENST00000419194	ENSG00000226023	CT47A6
chrX	120960928	C	A	ENST00000419194	ENSG00000226023	CT47A6
chrX	120960937	C	A	ENST00000419194	ENSG00000226023	CT47A6
chrX	120960940	C	A	ENST00000419194	ENSG00000226023	CT47A6
chrX	120960943	C	A	ENST00000419194	ENSG00000226023	CT47A6
chrX	120960946	C	A	ENST00000419194	ENSG00000226023	CT47A6
chrX	120960949	C	A	ENST00000419194	ENSG00000226023	CT47A6
chrX	120960952	C	A	ENST00000419194	ENSG00000226023	CT47A6
chrX	120960955	C	A	ENST00000419194	ENSG00000226023	CT47A6
chrX	120960975	G	C	ENST00000419194	ENSG00000226023	CT47A6
chrX	120960975	G	T	ENST00000419194	ENSG00000226023	CT47A6
chrX	120960982	C	A	ENST00000419194	ENSG00000226023	CT47A6
chrX	120960985	C	A	ENST00000419194	ENSG00000226023	CT47A6
chrX	120961027	G	A	ENST00000419194	ENSG00000226023	CT47A6
chrX	120961030	C	A	ENST00000419194	ENSG00000226023	CT47A6
chrX	120961036	C	A	ENST00000419194	ENSG00000226023	CT47A6
chrX	120961039	C	A	ENST00000419194	ENSG00000226023	CT47A6
chrX	120961042	C	A	ENST00000419194	ENSG00000226023	CT47A6
chrX	120961054	C	A	ENST00000419194	ENSG00000226023	CT47A6
chrX	120961072	C	A	ENST00000419194	ENSG00000226023	CT47A6
chrX	120961081	C	A	ENST00000419194	ENSG00000226023	CT47A6
chrX	120961129	C	A	ENST00000419194	ENSG00000226023	CT47A6
chrX	120961132	G	A	ENST00000419194	ENSG00000226023	CT47A6
chrX	120961144	C	A	ENST00000419194	ENSG00000226023	CT47A6
chrX	120961153	C	A	ENST00000419194	ENSG00000226023	CT47A6
chrX	120961159	G	A	ENST00000419194	ENSG00000226023	CT47A6		FALSE
chrX	120961165	C	A	ENST00000419194	ENSG00000226023	CT47A6		FALSE
chrX	120961168	C	A	ENST00000419194	ENSG00000226023	CT47A6		FALSE
chrX	120961171	G	A	ENST00000419194	ENSG00000226023	CT47A6		FALSE
chrX	120961186	C	A	ENST00000419194	ENSG00000226023	CT47A6	FALSE	FALSE
chrX	120961189	G	A	ENST00000419194	ENSG00000226023	CT47A6	FALSE	FALSE
chrX	120961198	G	A	ENST00000419194	ENSG00000226023	CT47A6	FALSE	FALSE
chrX	120961210	G	A	ENST00000419194	ENSG00000226023	CT47A6	FALSE	FALSE
chrX	120963167	C	A	ENST00000439466	ENSG00000237957	CT47A5	TRUE	FALSE
chrX	120963167	C	G	ENST00000439466	ENSG00000237957	CT47A5	TRUE	FALSE
chrX	120963167	C	T	ENST00000439466	ENSG00000237957	CT47A5	TRUE	FALSE
chrX	120963168	T	A	ENST00000439466	ENSG00000237957	CT47A5	TRUE	FALSE
chrX	120963168	T	C	ENST00000439466	ENSG00000237957	CT47A5	TRUE	FALSE
chrX	120963168	T	G	ENST00000439466	ENSG00000237957	CT47A5	TRUE	FALSE
chrX	120964303	A	C	ENST00000439466	ENSG00000237957	CT47A5	TRUE	FALSE
chrX	120964303	A	G	ENST00000439466	ENSG00000237957	CT47A5	TRUE	FALSE
chrX	120964303	A	T	ENST00000439466	ENSG00000237957	CT47A5	TRUE	FALSE
chrX	120964304	C	A	ENST00000439466	ENSG00000237957	CT47A5	TRUE	FALSE
chrX	120964304	C	G	ENST00000439466	ENSG00000237957	CT47A5	TRUE	FALSE
chrX	120964304	C	T	ENST00000439466	ENSG00000237957	CT47A5	TRUE	FALSE
chrX	120964347	T	A	ENST00000439466	ENSG00000237957	CT47A5
chrX	120964356	T	A	ENST00000439466	ENSG00000237957	CT47A5
chrX	120964362	T	A	ENST00000439466	ENSG00000237957	CT47A5
chrX	120964368	C	A	ENST00000439466	ENSG00000237957	CT47A5
chrX	120964377	T	A	ENST00000439466	ENSG00000237957	CT47A5
chrX	120964380	C	A	ENST00000439466	ENSG00000237957	CT47A5
chrX	120964383	T	A	ENST00000439466	ENSG00000237957	CT47A5
chrX	120964386	C	A	ENST00000439466	ENSG00000237957	CT47A5
chrX	120964389	G	A	ENST00000439466	ENSG00000237957	CT47A5
chrX	120964392	C	A	ENST00000439466	ENSG00000237957	CT47A5
chrX	120964395	T	A	ENST00000439466	ENSG00000237957	CT47A5
chrX	120964398	C	A	ENST00000439466	ENSG00000237957	CT47A5
chrX	120964401	C	A	ENST00000439466	ENSG00000237957	CT47A5
chrX	120964404	C	A	ENST00000439466	ENSG00000237957	CT47A5
chrX	120964419	G	A	ENST00000439466	ENSG00000237957	CT47A5
chrX	120964425	C	A	ENST00000439466	ENSG00000237957	CT47A5
chrX	120964428	C	A	ENST00000439466	ENSG00000237957	CT47A5
chrX	120964432	C	T	ENST00000439466	ENSG00000237957	CT47A5
chrX	120964433	C	T	ENST00000439466	ENSG00000237957	CT47A5
chrX	120964437	T	A	ENST00000439466	ENSG00000237957	CT47A5
chrX	120964440	C	A	ENST00000439466	ENSG00000237957	CT47A5
chrX	120964446	G	A	ENST00000439466	ENSG00000237957	CT47A5
chrX	120964452	T	A	ENST00000439466	ENSG00000237957	CT47A5
chrX	120964461	C	A	ENST00000439466	ENSG00000237957	CT47A5	TRUE	FALSE
chrX	120964461	C	G	ENST00000439466	ENSG00000237957	CT47A5	TRUE	FALSE
chrX	120964461	C	T	ENST00000439466	ENSG00000237957	CT47A5	TRUE	FALSE
chrX	120964462	T	A	ENST00000439466	ENSG00000237957	CT47A5	TRUE	FALSE
chrX	120964462	T	C	ENST00000439466	ENSG00000237957	CT47A5	TRUE	FALSE
chrX	120964462	T	G	ENST00000439466	ENSG00000237957	CT47A5	TRUE	FALSE
chrX	120965346	A	C	ENST00000439466	ENSG00000237957	CT47A5	TRUE	FALSE
chrX	120965346	A	G	ENST00000439466	ENSG00000237957	CT47A5	TRUE	FALSE
chrX	120965346	A	T	ENST00000439466	ENSG00000237957	CT47A5	TRUE	FALSE
chrX	120965347	C	A	ENST00000439466	ENSG00000237957	CT47A5	TRUE	FALSE
chrX	120965347	C	G	ENST00000439466	ENSG00000237957	CT47A5	TRUE	FALSE
chrX	120965347	C	T	ENST00000439466	ENSG00000237957	CT47A5	TRUE	FALSE
chrX	120965348	C	A	ENST00000439466	ENSG00000237957	CT47A5
chrX	120965351	C	A	ENST00000439466	ENSG00000237957	CT47A5
chrX	120965366	C	A	ENST00000439466	ENSG00000237957	CT47A5
chrX	120965369	G	A	ENST00000439466	ENSG00000237957	CT47A5
chrX	120965381	C	A	ENST00000439466	ENSG00000237957	CT47A5
chrX	120965384	C	A	ENST00000439466	ENSG00000237957	CT47A5
chrX	120965396	C	A	ENST00000439466	ENSG00000237957	CT47A5
chrX	120965399	C	A	ENST00000439466	ENSG00000237957	CT47A5
chrX	120965411	C	A	ENST00000439466	ENSG00000237957	CT47A5
chrX	120965414	C	A	ENST00000439466	ENSG00000237957	CT47A5
chrX	120965423	C	A	ENST00000439466	ENSG00000237957	CT47A5
chrX	120965426	C	A	ENST00000439466	ENSG00000237957	CT47A5
chrX	120965428	G	C	ENST00000439466	ENSG00000237957	CT47A5
chrX	120965428	G	T	ENST00000439466	ENSG00000237957	CT47A5
chrX	120965435	T	A	ENST00000439466	ENSG00000237957	CT47A5
chrX	120965438	C	A	ENST00000439466	ENSG00000237957	CT47A5
chrX	120965441	C	A	ENST00000439466	ENSG00000237957	CT47A5
chrX	120965450	C	A	ENST00000439466	ENSG00000237957	CT47A5
chrX	120965453	C	A	ENST00000439466	ENSG00000237957	CT47A5
chrX	120965462	C	A	ENST00000439466	ENSG00000237957	CT47A5
chrX	120965474	C	A	ENST00000439466	ENSG00000237957	CT47A5
chrX	120965501	C	A	ENST00000439466	ENSG00000237957	CT47A5
chrX	120965509	G	T	ENST00000439466	ENSG00000237957	CT47A5
chrX	120965519	C	A	ENST00000439466	ENSG00000237957	CT47A5
chrX	120965522	G	A	ENST00000439466	ENSG00000237957	CT47A5
chrX	120965540	C	A	ENST00000439466	ENSG00000237957	CT47A5
chrX	120965576	G	A	ENST00000439466	ENSG00000237957	CT47A5
chrX	120965604	C	T	ENST00000439466	ENSG00000237957	CT47A5
chrX	120965605	C	T	ENST00000439466	ENSG00000237957	CT47A5
chrX	120965654	G	A	ENST00000439466	ENSG00000237957	CT47A5
chrX	120965663	C	A	ENST00000439466	ENSG00000237957	CT47A5
chrX	120965740	G	T	ENST00000439466	ENSG00000237957	CT47A5
chrX	120965748	G	C	ENST00000439466	ENSG00000237957	CT47A5
chrX	120965748	G	T	ENST00000439466	ENSG00000237957	CT47A5
chrX	120965770	A	T	ENST00000439466	ENSG00000237957	CT47A5
chrX	120965789	C	A	ENST00000439466	ENSG00000237957	CT47A5
chrX	120965798	C	A	ENST00000439466	ENSG00000237957	CT47A5
chrX	120965801	C	A	ENST00000439466	ENSG00000237957	CT47A5
chrX	120965804	C	A	ENST00000439466	ENSG00000237957	CT47A5
chrX	120965807	C	A	ENST00000439466	ENSG00000237957	CT47A5
chrX	120965810	C	A	ENST00000439466	ENSG00000237957	CT47A5
chrX	120965813	C	A	ENST00000439466	ENSG00000237957	CT47A5
chrX	120965816	C	A	ENST00000439466	ENSG00000237957	CT47A5
chrX	120965836	G	C	ENST00000439466	ENSG00000237957	CT47A5
chrX	120965836	G	T	ENST00000439466	ENSG00000237957	CT47A5
chrX	120965843	C	A	ENST00000439466	ENSG00000237957	CT47A5
chrX	120965846	C	A	ENST00000439466	ENSG00000237957	CT47A5
chrX	120965888	G	A	ENST00000439466	ENSG00000237957	CT47A5
chrX	120965891	C	A	ENST00000439466	ENSG00000237957	CT47A5
chrX	120965897	C	A	ENST00000439466	ENSG00000237957	CT47A5
chrX	120965900	C	A	ENST00000439466	ENSG00000237957	CT47A5
chrX	120965903	C	A	ENST00000439466	ENSG00000237957	CT47A5
chrX	120965915	C	A	ENST00000439466	ENSG00000237957	CT47A5
chrX	120965933	C	A	ENST00000439466	ENSG00000237957	CT47A5
chrX	120965942	C	A	ENST00000439466	ENSG00000237957	CT47A5
chrX	120965990	C	A	ENST00000439466	ENSG00000237957	CT47A5
chrX	120965993	G	A	ENST00000439466	ENSG00000237957	CT47A5
chrX	120966005	C	A	ENST00000439466	ENSG00000237957	CT47A5
chrX	120966014	C	A	ENST00000439466	ENSG00000237957	CT47A5
chrX	120966020	G	A	ENST00000439466	ENSG00000237957	CT47A5		FALSE
chrX	120966026	C	A	ENST00000439466	ENSG00000237957	CT47A5		FALSE
chrX	120966029	C	A	ENST00000439466	ENSG00000237957	CT47A5		FALSE
chrX	120966032	G	A	ENST00000439466	ENSG00000237957	CT47A5		FALSE
chrX	120966047	C	A	ENST00000439466	ENSG00000237957	CT47A5	FALSE	FALSE
chrX	120966050	G	A	ENST00000439466	ENSG00000237957	CT47A5	FALSE	FALSE
chrX	120966059	G	A	ENST00000439466	ENSG00000237957	CT47A5	FALSE	FALSE
chrX	120966071	G	A	ENST00000439466	ENSG00000237957	CT47A5	FALSE	FALSE
chrX	120968027	C	A	ENST00000415858	ENSG00000230594	CT47A4	TRUE	FALSE
chrX	120968027	C	G	ENST00000415858	ENSG00000230594	CT47A4	TRUE	FALSE
chrX	120968027	C	T	ENST00000415858	ENSG00000230594	CT47A4	TRUE	FALSE
chrX	120968028	T	A	ENST00000415858	ENSG00000230594	CT47A4	TRUE	FALSE
chrX	120968028	T	C	ENST00000415858	ENSG00000230594	CT47A4	TRUE	FALSE
chrX	120968028	T	G	ENST00000415858	ENSG00000230594	CT47A4	TRUE	FALSE
chrX	120969163	A	C	ENST00000415858	ENSG00000230594	CT47A4	TRUE	FALSE
chrX	120969163	A	G	ENST00000415858	ENSG00000230594	CT47A4	TRUE	FALSE
chrX	120969163	A	T	ENST00000415858	ENSG00000230594	CT47A4	TRUE	FALSE
chrX	120969164	C	A	ENST00000415858	ENSG00000230594	CT47A4	TRUE	FALSE
chrX	120969164	C	G	ENST00000415858	ENSG00000230594	CT47A4	TRUE	FALSE
chrX	120969164	C	T	ENST00000415858	ENSG00000230594	CT47A4	TRUE	FALSE
chrX	120969207	T	A	ENST00000415858	ENSG00000230594	CT47A4
chrX	120969216	T	A	ENST00000415858	ENSG00000230594	CT47A4
chrX	120969222	T	A	ENST00000415858	ENSG00000230594	CT47A4
chrX	120969228	C	A	ENST00000415858	ENSG00000230594	CT47A4
chrX	120969237	T	A	ENST00000415858	ENSG00000230594	CT47A4
chrX	120969240	C	A	ENST00000415858	ENSG00000230594	CT47A4
chrX	120969243	T	A	ENST00000415858	ENSG00000230594	CT47A4
chrX	120969246	C	A	ENST00000415858	ENSG00000230594	CT47A4
chrX	120969249	G	A	ENST00000415858	ENSG00000230594	CT47A4
chrX	120969252	C	A	ENST00000415858	ENSG00000230594	CT47A4
chrX	120969255	T	A	ENST00000415858	ENSG00000230594	CT47A4
chrX	120969258	C	A	ENST00000415858	ENSG00000230594	CT47A4
chrX	120969261	C	A	ENST00000415858	ENSG00000230594	CT47A4
chrX	120969264	C	A	ENST00000415858	ENSG00000230594	CT47A4
chrX	120969279	G	A	ENST00000415858	ENSG00000230594	CT47A4
chrX	120969285	C	A	ENST00000415858	ENSG00000230594	CT47A4
chrX	120969288	C	A	ENST00000415858	ENSG00000230594	CT47A4
chrX	120969292	C	T	ENST00000415858	ENSG00000230594	CT47A4
chrX	120969293	C	T	ENST00000415858	ENSG00000230594	CT47A4
chrX	120969297	T	A	ENST00000415858	ENSG00000230594	CT47A4
chrX	120969300	C	A	ENST00000415858	ENSG00000230594	CT47A4
chrX	120969306	G	A	ENST00000415858	ENSG00000230594	CT47A4
chrX	120969312	T	A	ENST00000415858	ENSG00000230594	CT47A4
chrX	120969321	C	A	ENST00000415858	ENSG00000230594	CT47A4	TRUE	FALSE
chrX	120969321	C	G	ENST00000415858	ENSG00000230594	CT47A4	TRUE	FALSE
chrX	120969321	C	T	ENST00000415858	ENSG00000230594	CT47A4	TRUE	FALSE
chrX	120969322	T	A	ENST00000415858	ENSG00000230594	CT47A4	TRUE	FALSE
chrX	120969322	T	C	ENST00000415858	ENSG00000230594	CT47A4	TRUE	FALSE
chrX	120969322	T	G	ENST00000415858	ENSG00000230594	CT47A4	TRUE	FALSE
chrX	120970206	A	C	ENST00000415858	ENSG00000230594	CT47A4	TRUE	FALSE
chrX	120970206	A	G	ENST00000415858	ENSG00000230594	CT47A4	TRUE	FALSE
chrX	120970206	A	T	ENST00000415858	ENSG00000230594	CT47A4	TRUE	FALSE
chrX	120970207	C	A	ENST00000415858	ENSG00000230594	CT47A4	TRUE	FALSE
chrX	120970207	C	G	ENST00000415858	ENSG00000230594	CT47A4	TRUE	FALSE
chrX	120970207	C	T	ENST00000415858	ENSG00000230594	CT47A4	TRUE	FALSE
chrX	120970208	C	A	ENST00000415858	ENSG00000230594	CT47A4
chrX	120970211	C	A	ENST00000415858	ENSG00000230594	CT47A4
chrX	120970226	C	A	ENST00000415858	ENSG00000230594	CT47A4
chrX	120970229	G	A	ENST00000415858	ENSG00000230594	CT47A4
chrX	120970241	C	A	ENST00000415858	ENSG00000230594	CT47A4
chrX	120970244	C	A	ENST00000415858	ENSG00000230594	CT47A4
chrX	120970256	C	A	ENST00000415858	ENSG00000230594	CT47A4
chrX	120970259	C	A	ENST00000415858	ENSG00000230594	CT47A4
chrX	120970271	C	A	ENST00000415858	ENSG00000230594	CT47A4
chrX	120970274	C	A	ENST00000415858	ENSG00000230594	CT47A4
chrX	120970283	C	A	ENST00000415858	ENSG00000230594	CT47A4
chrX	120970286	C	A	ENST00000415858	ENSG00000230594	CT47A4
chrX	120970288	G	C	ENST00000415858	ENSG00000230594	CT47A4
chrX	120970288	G	T	ENST00000415858	ENSG00000230594	CT47A4
chrX	120970295	T	A	ENST00000415858	ENSG00000230594	CT47A4
chrX	120970298	C	A	ENST00000415858	ENSG00000230594	CT47A4
chrX	120970301	C	A	ENST00000415858	ENSG00000230594	CT47A4
chrX	120970310	C	A	ENST00000415858	ENSG00000230594	CT47A4
chrX	120970313	C	A	ENST00000415858	ENSG00000230594	CT47A4
chrX	120970322	C	A	ENST00000415858	ENSG00000230594	CT47A4
chrX	120970334	C	A	ENST00000415858	ENSG00000230594	CT47A4
chrX	120970361	C	A	ENST00000415858	ENSG00000230594	CT47A4
chrX	120970369	G	T	ENST00000415858	ENSG00000230594	CT47A4
chrX	120970379	C	A	ENST00000415858	ENSG00000230594	CT47A4
chrX	120970382	G	A	ENST00000415858	ENSG00000230594	CT47A4
chrX	120970400	C	A	ENST00000415858	ENSG00000230594	CT47A4
chrX	120970436	G	A	ENST00000415858	ENSG00000230594	CT47A4
chrX	120970464	C	T	ENST00000415858	ENSG00000230594	CT47A4
chrX	120970465	C	T	ENST00000415858	ENSG00000230594	CT47A4
chrX	120970514	G	A	ENST00000415858	ENSG00000230594	CT47A4
chrX	120970523	C	A	ENST00000415858	ENSG00000230594	CT47A4
chrX	120970600	G	T	ENST00000415858	ENSG00000230594	CT47A4
chrX	120970608	G	C	ENST00000415858	ENSG00000230594	CT47A4
chrX	120970608	G	T	ENST00000415858	ENSG00000230594	CT47A4
chrX	120970630	A	T	ENST00000415858	ENSG00000230594	CT47A4
chrX	120970649	C	A	ENST00000415858	ENSG00000230594	CT47A4
chrX	120970658	C	A	ENST00000415858	ENSG00000230594	CT47A4
chrX	120970661	C	A	ENST00000415858	ENSG00000230594	CT47A4
chrX	120970664	C	A	ENST00000415858	ENSG00000230594	CT47A4
chrX	120970667	C	A	ENST00000415858	ENSG00000230594	CT47A4
chrX	120970670	C	A	ENST00000415858	ENSG00000230594	CT47A4
chrX	120970673	C	A	ENST00000415858	ENSG00000230594	CT47A4
chrX	120970676	C	A	ENST00000415858	ENSG00000230594	CT47A4
chrX	120970696	G	C	ENST00000415858	ENSG00000230594	CT47A4
chrX	120970696	G	T	ENST00000415858	ENSG00000230594	CT47A4
chrX	120970703	C	A	ENST00000415858	ENSG00000230594	CT47A4
chrX	120970706	C	A	ENST00000415858	ENSG00000230594	CT47A4
chrX	120970748	G	A	ENST00000415858	ENSG00000230594	CT47A4
chrX	120970751	C	A	ENST00000415858	ENSG00000230594	CT47A4
chrX	120970757	C	A	ENST00000415858	ENSG00000230594	CT47A4
chrX	120970760	C	A	ENST00000415858	ENSG00000230594	CT47A4
chrX	120970763	C	A	ENST00000415858	ENSG00000230594	CT47A4
chrX	120970775	C	A	ENST00000415858	ENSG00000230594	CT47A4
chrX	120970793	C	A	ENST00000415858	ENSG00000230594	CT47A4
chrX	120970802	C	A	ENST00000415858	ENSG00000230594	CT47A4
chrX	120970850	C	A	ENST00000415858	ENSG00000230594	CT47A4
chrX	120970853	G	A	ENST00000415858	ENSG00000230594	CT47A4
chrX	120970865	C	A	ENST00000415858	ENSG00000230594	CT47A4
chrX	120970874	C	A	ENST00000415858	ENSG00000230594	CT47A4
chrX	120970880	G	A	ENST00000415858	ENSG00000230594	CT47A4		FALSE
chrX	120970886	C	A	ENST00000415858	ENSG00000230594	CT47A4		FALSE
chrX	120970889	C	A	ENST00000415858	ENSG00000230594	CT47A4		FALSE
chrX	120970892	G	A	ENST00000415858	ENSG00000230594	CT47A4		FALSE
chrX	120970907	C	A	ENST00000415858	ENSG00000230594	CT47A4	FALSE	FALSE
chrX	120970910	G	A	ENST00000415858	ENSG00000230594	CT47A4	FALSE	FALSE
chrX	120970919	G	A	ENST00000415858	ENSG00000230594	CT47A4	FALSE	FALSE
chrX	120970931	G	A	ENST00000415858	ENSG00000230594	CT47A4	FALSE	FALSE
chrX	120972887	C	A	ENST00000441330	ENSG00000236126	CT47A3	TRUE	FALSE
chrX	120972887	C	G	ENST00000441330	ENSG00000236126	CT47A3	TRUE	FALSE
chrX	120972887	C	T	ENST00000441330	ENSG00000236126	CT47A3	TRUE	FALSE
chrX	120972888	T	A	ENST00000441330	ENSG00000236126	CT47A3	TRUE	FALSE
chrX	120972888	T	C	ENST00000441330	ENSG00000236126	CT47A3	TRUE	FALSE
chrX	120972888	T	G	ENST00000441330	ENSG00000236126	CT47A3	TRUE	FALSE
chrX	120974023	A	C	ENST00000441330	ENSG00000236126	CT47A3	TRUE	FALSE
chrX	120974023	A	G	ENST00000441330	ENSG00000236126	CT47A3	TRUE	FALSE
chrX	120974023	A	T	ENST00000441330	ENSG00000236126	CT47A3	TRUE	FALSE
chrX	120974024	C	A	ENST00000441330	ENSG00000236126	CT47A3	TRUE	FALSE
chrX	120974024	C	G	ENST00000441330	ENSG00000236126	CT47A3	TRUE	FALSE
chrX	120974024	C	T	ENST00000441330	ENSG00000236126	CT47A3	TRUE	FALSE
chrX	120974067	T	A	ENST00000441330	ENSG00000236126	CT47A3
chrX	120974076	T	A	ENST00000441330	ENSG00000236126	CT47A3
chrX	120974082	T	A	ENST00000441330	ENSG00000236126	CT47A3
chrX	120974088	C	A	ENST00000441330	ENSG00000236126	CT47A3
chrX	120974097	T	A	ENST00000441330	ENSG00000236126	CT47A3
chrX	120974100	C	A	ENST00000441330	ENSG00000236126	CT47A3
chrX	120974103	T	A	ENST00000441330	ENSG00000236126	CT47A3
chrX	120974106	C	A	ENST00000441330	ENSG00000236126	CT47A3
chrX	120974109	G	A	ENST00000441330	ENSG00000236126	CT47A3
chrX	120974112	C	A	ENST00000441330	ENSG00000236126	CT47A3
chrX	120974115	T	A	ENST00000441330	ENSG00000236126	CT47A3
chrX	120974118	C	A	ENST00000441330	ENSG00000236126	CT47A3
chrX	120974121	C	A	ENST00000441330	ENSG00000236126	CT47A3
chrX	120974124	C	A	ENST00000441330	ENSG00000236126	CT47A3
chrX	120974139	G	A	ENST00000441330	ENSG00000236126	CT47A3
chrX	120974145	C	A	ENST00000441330	ENSG00000236126	CT47A3
chrX	120974148	C	A	ENST00000441330	ENSG00000236126	CT47A3
chrX	120974152	C	T	ENST00000441330	ENSG00000236126	CT47A3
chrX	120974153	C	T	ENST00000441330	ENSG00000236126	CT47A3
chrX	120974157	T	A	ENST00000441330	ENSG00000236126	CT47A3
chrX	120974160	C	A	ENST00000441330	ENSG00000236126	CT47A3
chrX	120974166	G	A	ENST00000441330	ENSG00000236126	CT47A3
chrX	120974172	T	A	ENST00000441330	ENSG00000236126	CT47A3
chrX	120974181	C	A	ENST00000441330	ENSG00000236126	CT47A3	TRUE	FALSE
chrX	120974181	C	G	ENST00000441330	ENSG00000236126	CT47A3	TRUE	FALSE
chrX	120974181	C	T	ENST00000441330	ENSG00000236126	CT47A3	TRUE	FALSE
chrX	120974182	T	A	ENST00000441330	ENSG00000236126	CT47A3	TRUE	FALSE
chrX	120974182	T	C	ENST00000441330	ENSG00000236126	CT47A3	TRUE	FALSE
chrX	120974182	T	G	ENST00000441330	ENSG00000236126	CT47A3	TRUE	FALSE
chrX	120975066	A	C	ENST00000441330	ENSG00000236126	CT47A3	TRUE	FALSE
chrX	120975066	A	G	ENST00000441330	ENSG00000236126	CT47A3	TRUE	FALSE
chrX	120975066	A	T	ENST00000441330	ENSG00000236126	CT47A3	TRUE	FALSE
chrX	120975067	C	A	ENST00000441330	ENSG00000236126	CT47A3	TRUE	FALSE
chrX	120975067	C	G	ENST00000441330	ENSG00000236126	CT47A3	TRUE	FALSE
chrX	120975067	C	T	ENST00000441330	ENSG00000236126	CT47A3	TRUE	FALSE
chrX	120975068	C	A	ENST00000441330	ENSG00000236126	CT47A3
chrX	120975071	C	A	ENST00000441330	ENSG00000236126	CT47A3
chrX	120975086	C	A	ENST00000441330	ENSG00000236126	CT47A3
chrX	120975089	G	A	ENST00000441330	ENSG00000236126	CT47A3
chrX	120975101	C	A	ENST00000441330	ENSG00000236126	CT47A3
chrX	120975104	C	A	ENST00000441330	ENSG00000236126	CT47A3
chrX	120975116	C	A	ENST00000441330	ENSG00000236126	CT47A3
chrX	120975119	C	A	ENST00000441330	ENSG00000236126	CT47A3
chrX	120975131	C	A	ENST00000441330	ENSG00000236126	CT47A3
chrX	120975134	C	A	ENST00000441330	ENSG00000236126	CT47A3
chrX	120975143	C	A	ENST00000441330	ENSG00000236126	CT47A3
chrX	120975146	C	A	ENST00000441330	ENSG00000236126	CT47A3
chrX	120975148	G	C	ENST00000441330	ENSG00000236126	CT47A3
chrX	120975148	G	T	ENST00000441330	ENSG00000236126	CT47A3
chrX	120975155	T	A	ENST00000441330	ENSG00000236126	CT47A3
chrX	120975158	C	A	ENST00000441330	ENSG00000236126	CT47A3
chrX	120975161	C	A	ENST00000441330	ENSG00000236126	CT47A3
chrX	120975170	C	A	ENST00000441330	ENSG00000236126	CT47A3
chrX	120975173	C	A	ENST00000441330	ENSG00000236126	CT47A3
chrX	120975182	C	A	ENST00000441330	ENSG00000236126	CT47A3
chrX	120975194	C	A	ENST00000441330	ENSG00000236126	CT47A3
chrX	120975221	C	A	ENST00000441330	ENSG00000236126	CT47A3
chrX	120975229	G	T	ENST00000441330	ENSG00000236126	CT47A3
chrX	120975239	C	A	ENST00000441330	ENSG00000236126	CT47A3
chrX	120975242	G	A	ENST00000441330	ENSG00000236126	CT47A3
chrX	120975260	C	A	ENST00000441330	ENSG00000236126	CT47A3
chrX	120975296	G	A	ENST00000441330	ENSG00000236126	CT47A3
chrX	120975324	C	T	ENST00000441330	ENSG00000236126	CT47A3
chrX	120975325	C	T	ENST00000441330	ENSG00000236126	CT47A3
chrX	120975374	G	A	ENST00000441330	ENSG00000236126	CT47A3
chrX	120975383	C	A	ENST00000441330	ENSG00000236126	CT47A3
chrX	120975460	G	T	ENST00000441330	ENSG00000236126	CT47A3
chrX	120975468	G	C	ENST00000441330	ENSG00000236126	CT47A3
chrX	120975468	G	T	ENST00000441330	ENSG00000236126	CT47A3
chrX	120975490	A	T	ENST00000441330	ENSG00000236126	CT47A3
chrX	120975509	C	A	ENST00000441330	ENSG00000236126	CT47A3
chrX	120975518	C	A	ENST00000441330	ENSG00000236126	CT47A3
chrX	120975521	C	A	ENST00000441330	ENSG00000236126	CT47A3
chrX	120975524	C	A	ENST00000441330	ENSG00000236126	CT47A3
chrX	120975527	C	A	ENST00000441330	ENSG00000236126	CT47A3
chrX	120975530	C	A	ENST00000441330	ENSG00000236126	CT47A3
chrX	120975533	C	A	ENST00000441330	ENSG00000236126	CT47A3
chrX	120975536	C	A	ENST00000441330	ENSG00000236126	CT47A3
chrX	120975556	G	C	ENST00000441330	ENSG00000236126	CT47A3
chrX	120975556	G	T	ENST00000441330	ENSG00000236126	CT47A3
chrX	120975563	C	A	ENST00000441330	ENSG00000236126	CT47A3
chrX	120975566	C	A	ENST00000441330	ENSG00000236126	CT47A3
chrX	120975608	G	A	ENST00000441330	ENSG00000236126	CT47A3
chrX	120975611	C	A	ENST00000441330	ENSG00000236126	CT47A3
chrX	120975617	C	A	ENST00000441330	ENSG00000236126	CT47A3
chrX	120975620	C	A	ENST00000441330	ENSG00000236126	CT47A3
chrX	120975623	C	A	ENST00000441330	ENSG00000236126	CT47A3
chrX	120975635	C	A	ENST00000441330	ENSG00000236126	CT47A3
chrX	120975653	C	A	ENST00000441330	ENSG00000236126	CT47A3
chrX	120975662	C	A	ENST00000441330	ENSG00000236126	CT47A3
chrX	120975710	C	A	ENST00000441330	ENSG00000236126	CT47A3
chrX	120975713	G	A	ENST00000441330	ENSG00000236126	CT47A3
chrX	120975725	C	A	ENST00000441330	ENSG00000236126	CT47A3
chrX	120975734	C	A	ENST00000441330	ENSG00000236126	CT47A3
chrX	120975740	G	A	ENST00000441330	ENSG00000236126	CT47A3		FALSE
chrX	120975746	C	A	ENST00000441330	ENSG00000236126	CT47A3		FALSE
chrX	120975749	C	A	ENST00000441330	ENSG00000236126	CT47A3		FALSE
chrX	120975752	G	A	ENST00000441330	ENSG00000236126	CT47A3		FALSE
chrX	120975767	C	A	ENST00000441330	ENSG00000236126	CT47A3	FALSE	FALSE
chrX	120975770	G	A	ENST00000441330	ENSG00000236126	CT47A3	FALSE	FALSE
chrX	120975779	G	A	ENST00000441330	ENSG00000236126	CT47A3	FALSE	FALSE
chrX	120975791	G	A	ENST00000441330	ENSG00000236126	CT47A3	FALSE	FALSE
chrX	120977747	C	A	ENST00000458218	ENSG00000242362	CT47A2	TRUE	FALSE
chrX	120977747	C	G	ENST00000458218	ENSG00000242362	CT47A2	TRUE	FALSE
chrX	120977747	C	T	ENST00000458218	ENSG00000242362	CT47A2	TRUE	FALSE
chrX	120977748	T	A	ENST00000458218	ENSG00000242362	CT47A2	TRUE	FALSE
chrX	120977748	T	C	ENST00000458218	ENSG00000242362	CT47A2	TRUE	FALSE
chrX	120977748	T	G	ENST00000458218	ENSG00000242362	CT47A2	TRUE	FALSE
chrX	120978883	A	C	ENST00000458218	ENSG00000242362	CT47A2	TRUE	FALSE
chrX	120978883	A	G	ENST00000458218	ENSG00000242362	CT47A2	TRUE	FALSE
chrX	120978883	A	T	ENST00000458218	ENSG00000242362	CT47A2	TRUE	FALSE
chrX	120978884	C	A	ENST00000458218	ENSG00000242362	CT47A2	TRUE	FALSE
chrX	120978884	C	G	ENST00000458218	ENSG00000242362	CT47A2	TRUE	FALSE
chrX	120978884	C	T	ENST00000458218	ENSG00000242362	CT47A2	TRUE	FALSE
chrX	120978927	T	A	ENST00000458218	ENSG00000242362	CT47A2
chrX	120978936	T	A	ENST00000458218	ENSG00000242362	CT47A2
chrX	120978942	T	A	ENST00000458218	ENSG00000242362	CT47A2
chrX	120978948	C	A	ENST00000458218	ENSG00000242362	CT47A2
chrX	120978957	T	A	ENST00000458218	ENSG00000242362	CT47A2
chrX	120978960	C	A	ENST00000458218	ENSG00000242362	CT47A2
chrX	120978963	T	A	ENST00000458218	ENSG00000242362	CT47A2
chrX	120978966	C	A	ENST00000458218	ENSG00000242362	CT47A2
chrX	120978969	G	A	ENST00000458218	ENSG00000242362	CT47A2
chrX	120978972	C	A	ENST00000458218	ENSG00000242362	CT47A2
chrX	120978975	T	A	ENST00000458218	ENSG00000242362	CT47A2
chrX	120978978	C	A	ENST00000458218	ENSG00000242362	CT47A2
chrX	120978981	C	A	ENST00000458218	ENSG00000242362	CT47A2
chrX	120978984	C	A	ENST00000458218	ENSG00000242362	CT47A2
chrX	120978999	G	A	ENST00000458218	ENSG00000242362	CT47A2
chrX	120979005	C	A	ENST00000458218	ENSG00000242362	CT47A2
chrX	120979008	C	A	ENST00000458218	ENSG00000242362	CT47A2
chrX	120979012	C	T	ENST00000458218	ENSG00000242362	CT47A2
chrX	120979013	C	T	ENST00000458218	ENSG00000242362	CT47A2
chrX	120979017	T	A	ENST00000458218	ENSG00000242362	CT47A2
chrX	120979020	C	A	ENST00000458218	ENSG00000242362	CT47A2
chrX	120979026	G	A	ENST00000458218	ENSG00000242362	CT47A2
chrX	120979032	T	A	ENST00000458218	ENSG00000242362	CT47A2
chrX	120979041	C	A	ENST00000458218	ENSG00000242362	CT47A2	TRUE	FALSE
chrX	120979041	C	G	ENST00000458218	ENSG00000242362	CT47A2	TRUE	FALSE
chrX	120979041	C	T	ENST00000458218	ENSG00000242362	CT47A2	TRUE	FALSE
chrX	120979042	T	A	ENST00000458218	ENSG00000242362	CT47A2	TRUE	FALSE
chrX	120979042	T	C	ENST00000458218	ENSG00000242362	CT47A2	TRUE	FALSE
chrX	120979042	T	G	ENST00000458218	ENSG00000242362	CT47A2	TRUE	FALSE
chrX	120979926	A	C	ENST00000458218	ENSG00000242362	CT47A2	TRUE	FALSE
chrX	120979926	A	G	ENST00000458218	ENSG00000242362	CT47A2	TRUE	FALSE
chrX	120979926	A	T	ENST00000458218	ENSG00000242362	CT47A2	TRUE	FALSE
chrX	120979927	C	A	ENST00000458218	ENSG00000242362	CT47A2	TRUE	FALSE
chrX	120979927	C	G	ENST00000458218	ENSG00000242362	CT47A2	TRUE	FALSE
chrX	120979927	C	T	ENST00000458218	ENSG00000242362	CT47A2	TRUE	FALSE
chrX	120979928	C	A	ENST00000458218	ENSG00000242362	CT47A2
chrX	120979931	C	A	ENST00000458218	ENSG00000242362	CT47A2
chrX	120979946	C	A	ENST00000458218	ENSG00000242362	CT47A2
chrX	120979949	G	A	ENST00000458218	ENSG00000242362	CT47A2
chrX	120979961	C	A	ENST00000458218	ENSG00000242362	CT47A2
chrX	120979964	C	A	ENST00000458218	ENSG00000242362	CT47A2
chrX	120979976	C	A	ENST00000458218	ENSG00000242362	CT47A2
chrX	120979979	C	A	ENST00000458218	ENSG00000242362	CT47A2
chrX	120979991	C	A	ENST00000458218	ENSG00000242362	CT47A2
chrX	120979994	C	A	ENST00000458218	ENSG00000242362	CT47A2
chrX	120980003	C	A	ENST00000458218	ENSG00000242362	CT47A2
chrX	120980006	C	A	ENST00000458218	ENSG00000242362	CT47A2
chrX	120980008	G	C	ENST00000458218	ENSG00000242362	CT47A2
chrX	120980008	G	T	ENST00000458218	ENSG00000242362	CT47A2
chrX	120980015	T	A	ENST00000458218	ENSG00000242362	CT47A2
chrX	120980018	C	A	ENST00000458218	ENSG00000242362	CT47A2
chrX	120980021	C	A	ENST00000458218	ENSG00000242362	CT47A2
chrX	120980030	C	A	ENST00000458218	ENSG00000242362	CT47A2
chrX	120980033	C	A	ENST00000458218	ENSG00000242362	CT47A2
chrX	120980042	C	A	ENST00000458218	ENSG00000242362	CT47A2
chrX	120980054	C	A	ENST00000458218	ENSG00000242362	CT47A2
chrX	120980081	C	A	ENST00000458218	ENSG00000242362	CT47A2
chrX	120980089	G	T	ENST00000458218	ENSG00000242362	CT47A2
chrX	120980099	C	A	ENST00000458218	ENSG00000242362	CT47A2
chrX	120980102	G	A	ENST00000458218	ENSG00000242362	CT47A2
chrX	120980120	C	A	ENST00000458218	ENSG00000242362	CT47A2
chrX	120980156	G	A	ENST00000458218	ENSG00000242362	CT47A2
chrX	120980184	C	T	ENST00000458218	ENSG00000242362	CT47A2
chrX	120980185	C	T	ENST00000458218	ENSG00000242362	CT47A2
chrX	120980234	G	A	ENST00000458218	ENSG00000242362	CT47A2
chrX	120980243	C	A	ENST00000458218	ENSG00000242362	CT47A2
chrX	120980320	G	T	ENST00000458218	ENSG00000242362	CT47A2
chrX	120980328	G	C	ENST00000458218	ENSG00000242362	CT47A2
chrX	120980328	G	T	ENST00000458218	ENSG00000242362	CT47A2
chrX	120980350	A	T	ENST00000458218	ENSG00000242362	CT47A2
chrX	120980369	C	A	ENST00000458218	ENSG00000242362	CT47A2
chrX	120980378	C	A	ENST00000458218	ENSG00000242362	CT47A2
chrX	120980381	C	A	ENST00000458218	ENSG00000242362	CT47A2
chrX	120980384	C	A	ENST00000458218	ENSG00000242362	CT47A2
chrX	120980387	C	A	ENST00000458218	ENSG00000242362	CT47A2
chrX	120980390	C	A	ENST00000458218	ENSG00000242362	CT47A2
chrX	120980393	C	A	ENST00000458218	ENSG00000242362	CT47A2
chrX	120980396	C	A	ENST00000458218	ENSG00000242362	CT47A2
chrX	120980416	G	C	ENST00000458218	ENSG00000242362	CT47A2
chrX	120980416	G	T	ENST00000458218	ENSG00000242362	CT47A2
chrX	120980423	C	A	ENST00000458218	ENSG00000242362	CT47A2
chrX	120980426	C	A	ENST00000458218	ENSG00000242362	CT47A2
chrX	120980468	G	A	ENST00000458218	ENSG00000242362	CT47A2
chrX	120980471	C	A	ENST00000458218	ENSG00000242362	CT47A2
chrX	120980477	C	A	ENST00000458218	ENSG00000242362	CT47A2
chrX	120980480	C	A	ENST00000458218	ENSG00000242362	CT47A2
chrX	120980483	C	A	ENST00000458218	ENSG00000242362	CT47A2
chrX	120980495	C	A	ENST00000458218	ENSG00000242362	CT47A2
chrX	120980513	C	A	ENST00000458218	ENSG00000242362	CT47A2
chrX	120980522	C	A	ENST00000458218	ENSG00000242362	CT47A2
chrX	120980570	C	A	ENST00000458218	ENSG00000242362	CT47A2
chrX	120980573	G	A	ENST00000458218	ENSG00000242362	CT47A2
chrX	120980585	C	A	ENST00000458218	ENSG00000242362	CT47A2
chrX	120980594	C	A	ENST00000458218	ENSG00000242362	CT47A2
chrX	120980600	G	A	ENST00000458218	ENSG00000242362	CT47A2		FALSE
chrX	120980606	C	A	ENST00000458218	ENSG00000242362	CT47A2		FALSE
chrX	120980609	C	A	ENST00000458218	ENSG00000242362	CT47A2		FALSE
chrX	120980612	G	A	ENST00000458218	ENSG00000242362	CT47A2		FALSE
chrX	120980627	C	A	ENST00000458218	ENSG00000242362	CT47A2	FALSE	FALSE
chrX	120980630	G	A	ENST00000458218	ENSG00000242362	CT47A2	FALSE	FALSE
chrX	120980639	G	A	ENST00000458218	ENSG00000242362	CT47A2	FALSE	FALSE
chrX	120980651	G	A	ENST00000458218	ENSG00000242362	CT47A2	FALSE	FALSE
chrX	120982607	C	A	ENST00000433030	ENSG00000236371	CT47A1	TRUE	FALSE
chrX	120982607	C	G	ENST00000433030	ENSG00000236371	CT47A1	TRUE	FALSE
chrX	120982607	C	T	ENST00000433030	ENSG00000236371	CT47A1	TRUE	FALSE
chrX	120982608	T	A	ENST00000433030	ENSG00000236371	CT47A1	TRUE	FALSE
chrX	120982608	T	C	ENST00000433030	ENSG00000236371	CT47A1	TRUE	FALSE
chrX	120982608	T	G	ENST00000433030	ENSG00000236371	CT47A1	TRUE	FALSE
chrX	120983743	A	C	ENST00000433030	ENSG00000236371	CT47A1	TRUE	FALSE
chrX	120983743	A	G	ENST00000433030	ENSG00000236371	CT47A1	TRUE	FALSE
chrX	120983743	A	T	ENST00000433030	ENSG00000236371	CT47A1	TRUE	FALSE
chrX	120983744	C	A	ENST00000433030	ENSG00000236371	CT47A1	TRUE	FALSE
chrX	120983744	C	G	ENST00000433030	ENSG00000236371	CT47A1	TRUE	FALSE
chrX	120983744	C	T	ENST00000433030	ENSG00000236371	CT47A1	TRUE	FALSE
chrX	120983787	T	A	ENST00000433030	ENSG00000236371	CT47A1
chrX	120983796	T	A	ENST00000433030	ENSG00000236371	CT47A1
chrX	120983802	T	A	ENST00000433030	ENSG00000236371	CT47A1
chrX	120983808	C	A	ENST00000433030	ENSG00000236371	CT47A1
chrX	120983817	T	A	ENST00000433030	ENSG00000236371	CT47A1
chrX	120983820	C	A	ENST00000433030	ENSG00000236371	CT47A1
chrX	120983823	T	A	ENST00000433030	ENSG00000236371	CT47A1
chrX	120983826	C	A	ENST00000433030	ENSG00000236371	CT47A1
chrX	120983829	G	A	ENST00000433030	ENSG00000236371	CT47A1
chrX	120983832	C	A	ENST00000433030	ENSG00000236371	CT47A1
chrX	120983835	T	A	ENST00000433030	ENSG00000236371	CT47A1
chrX	120983838	C	A	ENST00000433030	ENSG00000236371	CT47A1
chrX	120983841	C	A	ENST00000433030	ENSG00000236371	CT47A1
chrX	120983844	C	A	ENST00000433030	ENSG00000236371	CT47A1
chrX	120983859	G	A	ENST00000433030	ENSG00000236371	CT47A1
chrX	120983865	C	A	ENST00000433030	ENSG00000236371	CT47A1
chrX	120983868	C	A	ENST00000433030	ENSG00000236371	CT47A1
chrX	120983872	C	T	ENST00000433030	ENSG00000236371	CT47A1
chrX	120983873	C	T	ENST00000433030	ENSG00000236371	CT47A1
chrX	120983877	T	A	ENST00000433030	ENSG00000236371	CT47A1
chrX	120983880	C	A	ENST00000433030	ENSG00000236371	CT47A1
chrX	120983886	G	A	ENST00000433030	ENSG00000236371	CT47A1
chrX	120983892	T	A	ENST00000433030	ENSG00000236371	CT47A1
chrX	120983901	C	A	ENST00000433030	ENSG00000236371	CT47A1	TRUE	FALSE
chrX	120983901	C	G	ENST00000433030	ENSG00000236371	CT47A1	TRUE	FALSE
chrX	120983901	C	T	ENST00000433030	ENSG00000236371	CT47A1	TRUE	FALSE
chrX	120983902	T	A	ENST00000433030	ENSG00000236371	CT47A1	TRUE	FALSE
chrX	120983902	T	C	ENST00000433030	ENSG00000236371	CT47A1	TRUE	FALSE
chrX	120983902	T	G	ENST00000433030	ENSG00000236371	CT47A1	TRUE	FALSE
chrX	120984786	A	C	ENST00000433030	ENSG00000236371	CT47A1	TRUE	FALSE
chrX	120984786	A	G	ENST00000433030	ENSG00000236371	CT47A1	TRUE	FALSE
chrX	120984786	A	T	ENST00000433030	ENSG00000236371	CT47A1	TRUE	FALSE
chrX	120984787	C	A	ENST00000433030	ENSG00000236371	CT47A1	TRUE	FALSE
chrX	120984787	C	G	ENST00000433030	ENSG00000236371	CT47A1	TRUE	FALSE
chrX	120984787	C	T	ENST00000433030	ENSG00000236371	CT47A1	TRUE	FALSE
chrX	120984788	C	A	ENST00000433030	ENSG00000236371	CT47A1
chrX	120984791	C	A	ENST00000433030	ENSG00000236371	CT47A1
chrX	120984806	C	A	ENST00000433030	ENSG00000236371	CT47A1
chrX	120984809	G	A	ENST00000433030	ENSG00000236371	CT47A1
chrX	120984821	C	A	ENST00000433030	ENSG00000236371	CT47A1
chrX	120984824	C	A	ENST00000433030	ENSG00000236371	CT47A1
chrX	120984836	C	A	ENST00000433030	ENSG00000236371	CT47A1
chrX	120984839	C	A	ENST00000433030	ENSG00000236371	CT47A1
chrX	120984851	C	A	ENST00000433030	ENSG00000236371	CT47A1
chrX	120984854	C	A	ENST00000433030	ENSG00000236371	CT47A1
chrX	120984863	C	A	ENST00000433030	ENSG00000236371	CT47A1
chrX	120984866	C	A	ENST00000433030	ENSG00000236371	CT47A1
chrX	120984868	G	C	ENST00000433030	ENSG00000236371	CT47A1
chrX	120984868	G	T	ENST00000433030	ENSG00000236371	CT47A1
chrX	120984875	T	A	ENST00000433030	ENSG00000236371	CT47A1
chrX	120984878	C	A	ENST00000433030	ENSG00000236371	CT47A1
chrX	120984881	C	A	ENST00000433030	ENSG00000236371	CT47A1
chrX	120984890	C	A	ENST00000433030	ENSG00000236371	CT47A1
chrX	120984893	C	A	ENST00000433030	ENSG00000236371	CT47A1
chrX	120984902	C	A	ENST00000433030	ENSG00000236371	CT47A1
chrX	120984914	C	A	ENST00000433030	ENSG00000236371	CT47A1
chrX	120984941	C	A	ENST00000433030	ENSG00000236371	CT47A1
chrX	120984949	G	T	ENST00000433030	ENSG00000236371	CT47A1
chrX	120984959	C	A	ENST00000433030	ENSG00000236371	CT47A1
chrX	120984962	G	A	ENST00000433030	ENSG00000236371	CT47A1
chrX	120984980	C	A	ENST00000433030	ENSG00000236371	CT47A1
chrX	120985016	G	A	ENST00000433030	ENSG00000236371	CT47A1
chrX	120985044	C	T	ENST00000433030	ENSG00000236371	CT47A1
chrX	120985045	C	T	ENST00000433030	ENSG00000236371	CT47A1
chrX	120985094	G	A	ENST00000433030	ENSG00000236371	CT47A1
chrX	120985103	C	A	ENST00000433030	ENSG00000236371	CT47A1
chrX	120985180	G	T	ENST00000433030	ENSG00000236371	CT47A1
chrX	120985188	G	C	ENST00000433030	ENSG00000236371	CT47A1
chrX	120985188	G	T	ENST00000433030	ENSG00000236371	CT47A1
chrX	120985210	A	T	ENST00000433030	ENSG00000236371	CT47A1
chrX	120985229	C	A	ENST00000433030	ENSG00000236371	CT47A1
chrX	120985238	C	A	ENST00000433030	ENSG00000236371	CT47A1
chrX	120985241	C	A	ENST00000433030	ENSG00000236371	CT47A1
chrX	120985244	C	A	ENST00000433030	ENSG00000236371	CT47A1
chrX	120985247	C	A	ENST00000433030	ENSG00000236371	CT47A1
chrX	120985250	C	A	ENST00000433030	ENSG00000236371	CT47A1
chrX	120985253	C	A	ENST00000433030	ENSG00000236371	CT47A1
chrX	120985256	C	A	ENST00000433030	ENSG00000236371	CT47A1
chrX	120985276	G	C	ENST00000433030	ENSG00000236371	CT47A1
chrX	120985276	G	T	ENST00000433030	ENSG00000236371	CT47A1
chrX	120985283	C	A	ENST00000433030	ENSG00000236371	CT47A1
chrX	120985286	C	A	ENST00000433030	ENSG00000236371	CT47A1
chrX	120985328	G	A	ENST00000433030	ENSG00000236371	CT47A1
chrX	120985331	C	A	ENST00000433030	ENSG00000236371	CT47A1
chrX	120985337	C	A	ENST00000433030	ENSG00000236371	CT47A1
chrX	120985340	C	A	ENST00000433030	ENSG00000236371	CT47A1
chrX	120985343	C	A	ENST00000433030	ENSG00000236371	CT47A1
chrX	120985355	C	A	ENST00000433030	ENSG00000236371	CT47A1
chrX	120985373	C	A	ENST00000433030	ENSG00000236371	CT47A1
chrX	120985382	C	A	ENST00000433030	ENSG00000236371	CT47A1
chrX	120985430	C	A	ENST00000433030	ENSG00000236371	CT47A1
chrX	120985433	G	A	ENST00000433030	ENSG00000236371	CT47A1
chrX	120985445	C	A	ENST00000433030	ENSG00000236371	CT47A1
chrX	120985454	C	A	ENST00000433030	ENSG00000236371	CT47A1
chrX	120985460	G	A	ENST00000433030	ENSG00000236371	CT47A1		FALSE
chrX	120985466	C	A	ENST00000433030	ENSG00000236371	CT47A1		FALSE
chrX	120985469	C	A	ENST00000433030	ENSG00000236371	CT47A1		FALSE
chrX	120985472	G	A	ENST00000433030	ENSG00000236371	CT47A1		FALSE
chrX	120985487	C	A	ENST00000433030	ENSG00000236371	CT47A1	FALSE	FALSE
chrX	120985490	G	A	ENST00000433030	ENSG00000236371	CT47A1	FALSE	FALSE
chrX	120985499	G	A	ENST00000433030	ENSG00000236371	CT47A1	FALSE	FALSE
chrX	120985511	G	A	ENST00000433030	ENSG00000236371	CT47A1	FALSE	FALSE
chrX	121047690	C	A	ENST00000328078	ENSG00000182890	GLUD2	FALSE	FALSE
chrX	121047690	C	G	ENST00000328078	ENSG00000182890	GLUD2	FALSE	FALSE
chrX	121047696	C	A	ENST00000328078	ENSG00000182890	GLUD2	FALSE	FALSE
chrX	121047696	C	G	ENST00000328078	ENSG00000182890	GLUD2	FALSE	FALSE
chrX	121047703	A	T	ENST00000328078	ENSG00000182890	GLUD2	FALSE	FALSE
chrX	121047761	C	A	ENST00000328078	ENSG00000182890	GLUD2	FALSE	FALSE
chrX	121047770	T	A	ENST00000328078	ENSG00000182890	GLUD2	FALSE	FALSE
chrX	121047787	G	T	ENST00000328078	ENSG00000182890	GLUD2	FALSE	FALSE
chrX	121047790	C	T	ENST00000328078	ENSG00000182890	GLUD2	FALSE	FALSE
chrX	121047806	C	A	ENST00000328078	ENSG00000182890	GLUD2	FALSE	FALSE
chrX	121047808	C	T	ENST00000328078	ENSG00000182890	GLUD2	FALSE	FALSE
chrX	121047824	T	A	ENST00000328078	ENSG00000182890	GLUD2	FALSE	FALSE
chrX	121047843	C	A	ENST00000328078	ENSG00000182890	GLUD2	FALSE	FALSE
chrX	121047843	C	G	ENST00000328078	ENSG00000182890	GLUD2	FALSE	FALSE
chrX	121047847	G	T	ENST00000328078	ENSG00000182890	GLUD2	FALSE	FALSE
chrX	121047851	T	A	ENST00000328078	ENSG00000182890	GLUD2	FALSE	FALSE
chrX	121047865	G	T	ENST00000328078	ENSG00000182890	GLUD2	FALSE	FALSE
chrX	121047886	A	T	ENST00000328078	ENSG00000182890	GLUD2	FALSE	FALSE
chrX	121047895	G	T	ENST00000328078	ENSG00000182890	GLUD2	FALSE	FALSE
chrX	121047928	G	T	ENST00000328078	ENSG00000182890	GLUD2	FALSE	FALSE
chrX	121047934	A	T	ENST00000328078	ENSG00000182890	GLUD2	FALSE	FALSE
chrX	121047938	T	A	ENST00000328078	ENSG00000182890	GLUD2		FALSE
chrX	121047943	A	T	ENST00000328078	ENSG00000182890	GLUD2		FALSE
chrX	121047958	C	T	ENST00000328078	ENSG00000182890	GLUD2		FALSE
chrX	121047961	G	T	ENST00000328078	ENSG00000182890	GLUD2		FALSE
chrX	121047967	G	T	ENST00000328078	ENSG00000182890	GLUD2		FALSE
chrX	121047970	G	T	ENST00000328078	ENSG00000182890	GLUD2		FALSE
chrX	121047973	C	T	ENST00000328078	ENSG00000182890	GLUD2		FALSE
chrX	121047976	A	T	ENST00000328078	ENSG00000182890	GLUD2		FALSE
chrX	121048012	A	T	ENST00000328078	ENSG00000182890	GLUD2		FALSE
chrX	121048020	C	A	ENST00000328078	ENSG00000182890	GLUD2		FALSE
chrX	121048070	G	A	ENST00000328078	ENSG00000182890	GLUD2
chrX	121048071	G	A	ENST00000328078	ENSG00000182890	GLUD2
chrX	121048072	G	T	ENST00000328078	ENSG00000182890	GLUD2
chrX	121048081	G	T	ENST00000328078	ENSG00000182890	GLUD2
chrX	121048089	C	A	ENST00000328078	ENSG00000182890	GLUD2
chrX	121048089	C	G	ENST00000328078	ENSG00000182890	GLUD2
chrX	121048096	C	T	ENST00000328078	ENSG00000182890	GLUD2
chrX	121048105	C	T	ENST00000328078	ENSG00000182890	GLUD2
chrX	121048122	C	A	ENST00000328078	ENSG00000182890	GLUD2
chrX	121048123	A	T	ENST00000328078	ENSG00000182890	GLUD2
chrX	121048126	G	T	ENST00000328078	ENSG00000182890	GLUD2
chrX	121048140	C	A	ENST00000328078	ENSG00000182890	GLUD2
chrX	121048140	C	G	ENST00000328078	ENSG00000182890	GLUD2
chrX	121048162	G	T	ENST00000328078	ENSG00000182890	GLUD2
chrX	121048168	A	T	ENST00000328078	ENSG00000182890	GLUD2
chrX	121048175	T	A	ENST00000328078	ENSG00000182890	GLUD2
chrX	121048194	C	A	ENST00000328078	ENSG00000182890	GLUD2
chrX	121048194	C	G	ENST00000328078	ENSG00000182890	GLUD2
chrX	121048195	A	T	ENST00000328078	ENSG00000182890	GLUD2
chrX	121048200	T	A	ENST00000328078	ENSG00000182890	GLUD2
chrX	121048231	A	T	ENST00000328078	ENSG00000182890	GLUD2
chrX	121048243	A	T	ENST00000328078	ENSG00000182890	GLUD2
chrX	121048255	A	T	ENST00000328078	ENSG00000182890	GLUD2
chrX	121048263	T	A	ENST00000328078	ENSG00000182890	GLUD2
chrX	121048263	T	G	ENST00000328078	ENSG00000182890	GLUD2
chrX	121048267	G	T	ENST00000328078	ENSG00000182890	GLUD2
chrX	121048273	G	T	ENST00000328078	ENSG00000182890	GLUD2
chrX	121048277	T	A	ENST00000328078	ENSG00000182890	GLUD2
chrX	121048279	G	T	ENST00000328078	ENSG00000182890	GLUD2
chrX	121048282	A	T	ENST00000328078	ENSG00000182890	GLUD2
chrX	121048306	G	T	ENST00000328078	ENSG00000182890	GLUD2
chrX	121048315	A	T	ENST00000328078	ENSG00000182890	GLUD2
chrX	121048318	A	T	ENST00000328078	ENSG00000182890	GLUD2
chrX	121048372	G	T	ENST00000328078	ENSG00000182890	GLUD2
chrX	121048378	G	T	ENST00000328078	ENSG00000182890	GLUD2
chrX	121048388	G	A	ENST00000328078	ENSG00000182890	GLUD2
chrX	121048389	G	A	ENST00000328078	ENSG00000182890	GLUD2
chrX	121048404	T	A	ENST00000328078	ENSG00000182890	GLUD2
chrX	121048404	T	G	ENST00000328078	ENSG00000182890	GLUD2
chrX	121048425	T	A	ENST00000328078	ENSG00000182890	GLUD2
chrX	121048425	T	G	ENST00000328078	ENSG00000182890	GLUD2
chrX	121048446	T	A	ENST00000328078	ENSG00000182890	GLUD2
chrX	121048456	A	T	ENST00000328078	ENSG00000182890	GLUD2
chrX	121048468	C	T	ENST00000328078	ENSG00000182890	GLUD2
chrX	121048474	G	T	ENST00000328078	ENSG00000182890	GLUD2
chrX	121048483	G	T	ENST00000328078	ENSG00000182890	GLUD2
chrX	121048525	G	T	ENST00000328078	ENSG00000182890	GLUD2
chrX	121048540	G	T	ENST00000328078	ENSG00000182890	GLUD2
chrX	121048551	C	A	ENST00000328078	ENSG00000182890	GLUD2
chrX	121048551	C	G	ENST00000328078	ENSG00000182890	GLUD2
chrX	121048562	T	A	ENST00000328078	ENSG00000182890	GLUD2
chrX	121048562	T	G	ENST00000328078	ENSG00000182890	GLUD2
chrX	121048564	G	T	ENST00000328078	ENSG00000182890	GLUD2
chrX	121048582	A	T	ENST00000328078	ENSG00000182890	GLUD2
chrX	121048588	A	T	ENST00000328078	ENSG00000182890	GLUD2
chrX	121048603	C	T	ENST00000328078	ENSG00000182890	GLUD2
chrX	121048606	G	T	ENST00000328078	ENSG00000182890	GLUD2
chrX	121048636	A	T	ENST00000328078	ENSG00000182890	GLUD2
chrX	121048641	T	A	ENST00000328078	ENSG00000182890	GLUD2
chrX	121048641	T	G	ENST00000328078	ENSG00000182890	GLUD2
chrX	121048643	T	A	ENST00000328078	ENSG00000182890	GLUD2
chrX	121048643	T	G	ENST00000328078	ENSG00000182890	GLUD2
chrX	121048660	A	T	ENST00000328078	ENSG00000182890	GLUD2
chrX	121048665	T	A	ENST00000328078	ENSG00000182890	GLUD2
chrX	121048678	G	T	ENST00000328078	ENSG00000182890	GLUD2
chrX	121048697	G	A	ENST00000328078	ENSG00000182890	GLUD2
chrX	121048698	G	A	ENST00000328078	ENSG00000182890	GLUD2
chrX	121048720	A	T	ENST00000328078	ENSG00000182890	GLUD2
chrX	121048723	G	T	ENST00000328078	ENSG00000182890	GLUD2
chrX	121048729	G	T	ENST00000328078	ENSG00000182890	GLUD2
chrX	121048738	A	T	ENST00000328078	ENSG00000182890	GLUD2
chrX	121048742	T	A	ENST00000328078	ENSG00000182890	GLUD2
chrX	121048744	C	T	ENST00000328078	ENSG00000182890	GLUD2
chrX	121048771	A	T	ENST00000328078	ENSG00000182890	GLUD2
chrX	121048777	A	T	ENST00000328078	ENSG00000182890	GLUD2
chrX	121048785	T	A	ENST00000328078	ENSG00000182890	GLUD2
chrX	121048785	T	G	ENST00000328078	ENSG00000182890	GLUD2
chrX	121048786	G	T	ENST00000328078	ENSG00000182890	GLUD2
chrX	121048789	G	T	ENST00000328078	ENSG00000182890	GLUD2
chrX	121048799	T	A	ENST00000328078	ENSG00000182890	GLUD2
chrX	121048801	G	T	ENST00000328078	ENSG00000182890	GLUD2
chrX	121048812	T	A	ENST00000328078	ENSG00000182890	GLUD2
chrX	121048837	G	T	ENST00000328078	ENSG00000182890	GLUD2
chrX	121048840	A	T	ENST00000328078	ENSG00000182890	GLUD2
chrX	121048843	C	T	ENST00000328078	ENSG00000182890	GLUD2
chrX	121048847	T	A	ENST00000328078	ENSG00000182890	GLUD2
chrX	121048852	A	T	ENST00000328078	ENSG00000182890	GLUD2
chrX	121048867	A	T	ENST00000328078	ENSG00000182890	GLUD2
chrX	121048873	A	T	ENST00000328078	ENSG00000182890	GLUD2
chrX	121048879	A	T	ENST00000328078	ENSG00000182890	GLUD2
chrX	121048891	G	T	ENST00000328078	ENSG00000182890	GLUD2
chrX	121048918	G	T	ENST00000328078	ENSG00000182890	GLUD2
chrX	121048927	A	T	ENST00000328078	ENSG00000182890	GLUD2
chrX	121048939	G	T	ENST00000328078	ENSG00000182890	GLUD2
chrX	121048942	A	T	ENST00000328078	ENSG00000182890	GLUD2
chrX	121048952	T	A	ENST00000328078	ENSG00000182890	GLUD2
chrX	121048971	C	A	ENST00000328078	ENSG00000182890	GLUD2
chrX	121048971	C	G	ENST00000328078	ENSG00000182890	GLUD2
chrX	121048973	T	A	ENST00000328078	ENSG00000182890	GLUD2
chrX	121048981	G	T	ENST00000328078	ENSG00000182890	GLUD2
chrX	121048984	G	T	ENST00000328078	ENSG00000182890	GLUD2
chrX	121049001	C	A	ENST00000328078	ENSG00000182890	GLUD2
chrX	121049001	C	G	ENST00000328078	ENSG00000182890	GLUD2
chrX	121049005	G	T	ENST00000328078	ENSG00000182890	GLUD2
chrX	121049009	G	A	ENST00000328078	ENSG00000182890	GLUD2
chrX	121049010	G	A	ENST00000328078	ENSG00000182890	GLUD2
chrX	121049014	A	T	ENST00000328078	ENSG00000182890	GLUD2
chrX	121049037	T	A	ENST00000328078	ENSG00000182890	GLUD2
chrX	121049037	T	G	ENST00000328078	ENSG00000182890	GLUD2
chrX	121049045	T	A	ENST00000328078	ENSG00000182890	GLUD2
chrX	121049053	A	T	ENST00000328078	ENSG00000182890	GLUD2
chrX	121049058	T	A	ENST00000328078	ENSG00000182890	GLUD2
chrX	121049058	T	G	ENST00000328078	ENSG00000182890	GLUD2
chrX	121049059	G	T	ENST00000328078	ENSG00000182890	GLUD2
chrX	121049076	C	A	ENST00000328078	ENSG00000182890	GLUD2
chrX	121049076	C	G	ENST00000328078	ENSG00000182890	GLUD2
chrX	121049081	T	A	ENST00000328078	ENSG00000182890	GLUD2
chrX	121049095	C	T	ENST00000328078	ENSG00000182890	GLUD2
chrX	121049098	G	T	ENST00000328078	ENSG00000182890	GLUD2
chrX	121049105	T	A	ENST00000328078	ENSG00000182890	GLUD2
chrX	121049105	T	G	ENST00000328078	ENSG00000182890	GLUD2
chrX	121049107	G	T	ENST00000328078	ENSG00000182890	GLUD2
chrX	121049110	A	T	ENST00000328078	ENSG00000182890	GLUD2
chrX	121049113	A	T	ENST00000328078	ENSG00000182890	GLUD2
chrX	121049119	G	T	ENST00000328078	ENSG00000182890	GLUD2
chrX	121049122	A	T	ENST00000328078	ENSG00000182890	GLUD2
chrX	121049131	G	T	ENST00000328078	ENSG00000182890	GLUD2
chrX	121049158	G	T	ENST00000328078	ENSG00000182890	GLUD2
chrX	121049164	C	T	ENST00000328078	ENSG00000182890	GLUD2
chrX	121049177	C	A	ENST00000328078	ENSG00000182890	GLUD2
chrX	121049188	G	T	ENST00000328078	ENSG00000182890	GLUD2
chrX	121049191	A	T	ENST00000328078	ENSG00000182890	GLUD2
chrX	121049213	T	A	ENST00000328078	ENSG00000182890	GLUD2
chrX	121049220	C	A	ENST00000328078	ENSG00000182890	GLUD2
chrX	121049220	C	G	ENST00000328078	ENSG00000182890	GLUD2
chrX	121049227	G	T	ENST00000328078	ENSG00000182890	GLUD2
chrX	121049242	C	T	ENST00000328078	ENSG00000182890	GLUD2
chrX	121049263	A	T	ENST00000328078	ENSG00000182890	GLUD2
chrX	121049268	T	A	ENST00000328078	ENSG00000182890	GLUD2
chrX	121049268	T	G	ENST00000328078	ENSG00000182890	GLUD2
chrX	121049275	G	T	ENST00000328078	ENSG00000182890	GLUD2
chrX	121049279	T	A	ENST00000328078	ENSG00000182890	GLUD2
chrX	121049287	A	T	ENST00000328078	ENSG00000182890	GLUD2
chrX	121049301	T	A	ENST00000328078	ENSG00000182890	GLUD2
chrX	121049301	T	G	ENST00000328078	ENSG00000182890	GLUD2
chrX	121049314	G	T	ENST00000328078	ENSG00000182890	GLUD2
chrX	121049317	A	T	ENST00000328078	ENSG00000182890	GLUD2
chrX	121049326	A	T	ENST00000328078	ENSG00000182890	GLUD2
chrX	121049334	C	A	ENST00000328078	ENSG00000182890	GLUD2
chrX	121049334	C	G	ENST00000328078	ENSG00000182890	GLUD2
chrX	121049338	G	T	ENST00000328078	ENSG00000182890	GLUD2
chrX	123184545	C	T	ENST00000620443	ENSG00000125675	GRIA3	FALSE	FALSE
chrX	123184548	A	T	ENST00000620443	ENSG00000125675	GRIA3	FALSE	FALSE
chrX	123184551	A	T	ENST00000620443	ENSG00000125675	GRIA3	FALSE	FALSE
chrX	123184560	C	T	ENST00000620443	ENSG00000125675	GRIA3	FALSE	FALSE
chrX	123184588	T	A	ENST00000620443	ENSG00000125675	GRIA3		FALSE
chrX	123184588	T	G	ENST00000620443	ENSG00000125675	GRIA3		FALSE
chrX	123184603	T	A	ENST00000620443	ENSG00000125675	GRIA3		FALSE
chrX	123184617	G	T	ENST00000620443	ENSG00000125675	GRIA3
chrX	123184620	G	T	ENST00000620443	ENSG00000125675	GRIA3
chrX	123184645	G	A	ENST00000620443	ENSG00000125675	GRIA3	FALSE	FALSE
chrX	123184645	G	C	ENST00000620443	ENSG00000125675	GRIA3	FALSE	FALSE
chrX	123184645	G	T	ENST00000620443	ENSG00000125675	GRIA3	FALSE	FALSE
chrX	123184646	T	A	ENST00000620443	ENSG00000125675	GRIA3	FALSE	FALSE
chrX	123184646	T	C	ENST00000620443	ENSG00000125675	GRIA3	FALSE	FALSE
chrX	123184646	T	G	ENST00000620443	ENSG00000125675	GRIA3	FALSE	FALSE
chrX	123185830	A	C	ENST00000620443	ENSG00000125675	GRIA3	TRUE	FALSE
chrX	123185830	A	G	ENST00000620443	ENSG00000125675	GRIA3	TRUE	FALSE
chrX	123185830	A	T	ENST00000620443	ENSG00000125675	GRIA3	TRUE	FALSE
chrX	123185831	G	A	ENST00000620443	ENSG00000125675	GRIA3	TRUE	FALSE
chrX	123185831	G	C	ENST00000620443	ENSG00000125675	GRIA3	TRUE	FALSE
chrX	123185831	G	T	ENST00000620443	ENSG00000125675	GRIA3	TRUE	FALSE
chrX	123185834	G	T	ENST00000620443	ENSG00000125675	GRIA3
chrX	123185846	A	T	ENST00000620443	ENSG00000125675	GRIA3
chrX	123185858	C	T	ENST00000620443	ENSG00000125675	GRIA3
chrX	123185861	G	T	ENST00000620443	ENSG00000125675	GRIA3
chrX	123185888	C	T	ENST00000620443	ENSG00000125675	GRIA3
chrX	123185892	T	A	ENST00000620443	ENSG00000125675	GRIA3
chrX	123185892	T	G	ENST00000620443	ENSG00000125675	GRIA3
chrX	123185896	C	A	ENST00000620443	ENSG00000125675	GRIA3
chrX	123185896	C	G	ENST00000620443	ENSG00000125675	GRIA3
chrX	123185906	C	T	ENST00000620443	ENSG00000125675	GRIA3
chrX	123185918	G	T	ENST00000620443	ENSG00000125675	GRIA3
chrX	123185921	A	T	ENST00000620443	ENSG00000125675	GRIA3
chrX	123185934	T	A	ENST00000620443	ENSG00000125675	GRIA3
chrX	123185941	C	A	ENST00000620443	ENSG00000125675	GRIA3
chrX	123185941	C	G	ENST00000620443	ENSG00000125675	GRIA3
chrX	123185955	T	A	ENST00000620443	ENSG00000125675	GRIA3
chrX	123185991	G	A	ENST00000620443	ENSG00000125675	GRIA3	TRUE	FALSE
chrX	123185991	G	C	ENST00000620443	ENSG00000125675	GRIA3	TRUE	FALSE
chrX	123185991	G	T	ENST00000620443	ENSG00000125675	GRIA3	TRUE	FALSE
chrX	123185992	T	A	ENST00000620443	ENSG00000125675	GRIA3	TRUE	FALSE
chrX	123185992	T	C	ENST00000620443	ENSG00000125675	GRIA3	TRUE	FALSE
chrX	123185992	T	G	ENST00000620443	ENSG00000125675	GRIA3	TRUE	FALSE
chrX	123253301	A	C	ENST00000620443	ENSG00000125675	GRIA3	TRUE	FALSE
chrX	123253301	A	G	ENST00000620443	ENSG00000125675	GRIA3	TRUE	FALSE
chrX	123253301	A	T	ENST00000620443	ENSG00000125675	GRIA3	TRUE	FALSE
chrX	123253302	G	A	ENST00000620443	ENSG00000125675	GRIA3	TRUE	FALSE
chrX	123253302	G	C	ENST00000620443	ENSG00000125675	GRIA3	TRUE	FALSE
chrX	123253302	G	T	ENST00000620443	ENSG00000125675	GRIA3	TRUE	FALSE
chrX	123253307	C	A	ENST00000620443	ENSG00000125675	GRIA3
chrX	123253311	C	T	ENST00000620443	ENSG00000125675	GRIA3
chrX	123253318	C	A	ENST00000620443	ENSG00000125675	GRIA3
chrX	123253320	A	T	ENST00000620443	ENSG00000125675	GRIA3
chrX	123253331	T	A	ENST00000620443	ENSG00000125675	GRIA3
chrX	123253331	T	G	ENST00000620443	ENSG00000125675	GRIA3
chrX	123253341	G	T	ENST00000620443	ENSG00000125675	GRIA3
chrX	123253349	T	A	ENST00000620443	ENSG00000125675	GRIA3
chrX	123253349	T	G	ENST00000620443	ENSG00000125675	GRIA3
chrX	123253353	C	T	ENST00000620443	ENSG00000125675	GRIA3
chrX	123253360	C	A	ENST00000620443	ENSG00000125675	GRIA3
chrX	123253360	C	G	ENST00000620443	ENSG00000125675	GRIA3
chrX	123253385	T	A	ENST00000620443	ENSG00000125675	GRIA3
chrX	123253440	C	T	ENST00000620443	ENSG00000125675	GRIA3
chrX	123253452	C	T	ENST00000620443	ENSG00000125675	GRIA3
chrX	123253468	T	A	ENST00000620443	ENSG00000125675	GRIA3
chrX	123253470	A	T	ENST00000620443	ENSG00000125675	GRIA3
chrX	123253502	C	A	ENST00000620443	ENSG00000125675	GRIA3
chrX	123253502	C	G	ENST00000620443	ENSG00000125675	GRIA3
chrX	123253503	A	T	ENST00000620443	ENSG00000125675	GRIA3
chrX	123253507	G	A	ENST00000620443	ENSG00000125675	GRIA3
chrX	123253508	G	A	ENST00000620443	ENSG00000125675	GRIA3
chrX	123253509	G	T	ENST00000620443	ENSG00000125675	GRIA3
chrX	123253512	A	T	ENST00000620443	ENSG00000125675	GRIA3
chrX	123253523	C	A	ENST00000620443	ENSG00000125675	GRIA3
chrX	123253523	C	G	ENST00000620443	ENSG00000125675	GRIA3
chrX	123253529	T	A	ENST00000620443	ENSG00000125675	GRIA3
chrX	123253529	T	G	ENST00000620443	ENSG00000125675	GRIA3
chrX	123253536	G	T	ENST00000620443	ENSG00000125675	GRIA3
chrX	123253539	C	T	ENST00000620443	ENSG00000125675	GRIA3
chrX	123253542	G	T	ENST00000620443	ENSG00000125675	GRIA3
chrX	123253543	G	A	ENST00000620443	ENSG00000125675	GRIA3	TRUE	FALSE
chrX	123253543	G	C	ENST00000620443	ENSG00000125675	GRIA3	TRUE	FALSE
chrX	123253543	G	T	ENST00000620443	ENSG00000125675	GRIA3	TRUE	FALSE
chrX	123253544	T	A	ENST00000620443	ENSG00000125675	GRIA3	TRUE	FALSE
chrX	123253544	T	C	ENST00000620443	ENSG00000125675	GRIA3	TRUE	FALSE
chrX	123253544	T	G	ENST00000620443	ENSG00000125675	GRIA3	TRUE	FALSE
chrX	123326024	A	C	ENST00000620443	ENSG00000125675	GRIA3	TRUE	FALSE
chrX	123326024	A	G	ENST00000620443	ENSG00000125675	GRIA3	TRUE	FALSE
chrX	123326024	A	T	ENST00000620443	ENSG00000125675	GRIA3	TRUE	FALSE
chrX	123326025	G	A	ENST00000620443	ENSG00000125675	GRIA3	TRUE	FALSE
chrX	123326025	G	C	ENST00000620443	ENSG00000125675	GRIA3	TRUE	FALSE
chrX	123326025	G	T	ENST00000620443	ENSG00000125675	GRIA3	TRUE	FALSE
chrX	123326040	C	T	ENST00000620443	ENSG00000125675	GRIA3
chrX	123326052	G	T	ENST00000620443	ENSG00000125675	GRIA3
chrX	123326064	C	T	ENST00000620443	ENSG00000125675	GRIA3
chrX	123326074	G	A	ENST00000620443	ENSG00000125675	GRIA3
chrX	123326075	G	A	ENST00000620443	ENSG00000125675	GRIA3
chrX	123326076	C	T	ENST00000620443	ENSG00000125675	GRIA3
chrX	123326097	G	T	ENST00000620443	ENSG00000125675	GRIA3
chrX	123326106	A	T	ENST00000620443	ENSG00000125675	GRIA3
chrX	123326115	C	T	ENST00000620443	ENSG00000125675	GRIA3
chrX	123326118	G	T	ENST00000620443	ENSG00000125675	GRIA3
chrX	123326136	G	T	ENST00000620443	ENSG00000125675	GRIA3
chrX	123326139	G	T	ENST00000620443	ENSG00000125675	GRIA3
chrX	123326154	C	T	ENST00000620443	ENSG00000125675	GRIA3
chrX	123326157	G	T	ENST00000620443	ENSG00000125675	GRIA3
chrX	123326160	A	T	ENST00000620443	ENSG00000125675	GRIA3
chrX	123326163	C	T	ENST00000620443	ENSG00000125675	GRIA3
chrX	123326168	C	A	ENST00000620443	ENSG00000125675	GRIA3
chrX	123326168	C	G	ENST00000620443	ENSG00000125675	GRIA3
chrX	123326170	T	A	ENST00000620443	ENSG00000125675	GRIA3
chrX	123326180	C	A	ENST00000620443	ENSG00000125675	GRIA3
chrX	123326181	G	T	ENST00000620443	ENSG00000125675	GRIA3
chrX	123326187	G	T	ENST00000620443	ENSG00000125675	GRIA3
chrX	123326206	T	A	ENST00000620443	ENSG00000125675	GRIA3
chrX	123326208	G	T	ENST00000620443	ENSG00000125675	GRIA3
chrX	123326211	C	T	ENST00000620443	ENSG00000125675	GRIA3
chrX	123326214	G	A	ENST00000620443	ENSG00000125675	GRIA3	TRUE	FALSE
chrX	123326214	G	C	ENST00000620443	ENSG00000125675	GRIA3	TRUE	FALSE
chrX	123326214	G	T	ENST00000620443	ENSG00000125675	GRIA3	TRUE	FALSE
chrX	123326215	T	A	ENST00000620443	ENSG00000125675	GRIA3	TRUE	FALSE
chrX	123326215	T	C	ENST00000620443	ENSG00000125675	GRIA3	FALSE	FALSE
chrX	123326215	T	G	ENST00000620443	ENSG00000125675	GRIA3	TRUE	FALSE
chrX	123354908	A	C	ENST00000620443	ENSG00000125675	GRIA3	TRUE	FALSE
chrX	123354908	A	G	ENST00000620443	ENSG00000125675	GRIA3	TRUE	FALSE
chrX	123354908	A	T	ENST00000620443	ENSG00000125675	GRIA3	TRUE	FALSE
chrX	123354909	G	A	ENST00000620443	ENSG00000125675	GRIA3	TRUE	FALSE
chrX	123354909	G	C	ENST00000620443	ENSG00000125675	GRIA3	TRUE	FALSE
chrX	123354909	G	T	ENST00000620443	ENSG00000125675	GRIA3	TRUE	FALSE
chrX	123354925	A	T	ENST00000620443	ENSG00000125675	GRIA3
chrX	123354932	C	A	ENST00000620443	ENSG00000125675	GRIA3
chrX	123354932	C	G	ENST00000620443	ENSG00000125675	GRIA3
chrX	123354934	A	T	ENST00000620443	ENSG00000125675	GRIA3
chrX	123354942	T	A	ENST00000620443	ENSG00000125675	GRIA3
chrX	123354942	T	G	ENST00000620443	ENSG00000125675	GRIA3
chrX	123354948	C	A	ENST00000620443	ENSG00000125675	GRIA3
chrX	123354948	C	G	ENST00000620443	ENSG00000125675	GRIA3
chrX	123354964	G	A	ENST00000620443	ENSG00000125675	GRIA3	TRUE	FALSE
chrX	123354964	G	C	ENST00000620443	ENSG00000125675	GRIA3	TRUE	FALSE
chrX	123354964	G	T	ENST00000620443	ENSG00000125675	GRIA3	TRUE	FALSE
chrX	123354965	T	A	ENST00000620443	ENSG00000125675	GRIA3	TRUE	FALSE
chrX	123354965	T	C	ENST00000620443	ENSG00000125675	GRIA3	TRUE	FALSE
chrX	123354965	T	G	ENST00000620443	ENSG00000125675	GRIA3	TRUE	FALSE
chrX	123394966	A	C	ENST00000620443	ENSG00000125675	GRIA3	TRUE	FALSE
chrX	123394966	A	G	ENST00000620443	ENSG00000125675	GRIA3	TRUE	FALSE
chrX	123394966	A	T	ENST00000620443	ENSG00000125675	GRIA3	TRUE	FALSE
chrX	123394967	G	A	ENST00000620443	ENSG00000125675	GRIA3	TRUE	FALSE
chrX	123394967	G	C	ENST00000620443	ENSG00000125675	GRIA3	TRUE	FALSE
chrX	123394967	G	T	ENST00000620443	ENSG00000125675	GRIA3	TRUE	FALSE
chrX	123394984	T	A	ENST00000620443	ENSG00000125675	GRIA3
chrX	123394984	T	G	ENST00000620443	ENSG00000125675	GRIA3
chrX	123394989	G	T	ENST00000620443	ENSG00000125675	GRIA3
chrX	123394992	A	T	ENST00000620443	ENSG00000125675	GRIA3
chrX	123395007	G	T	ENST00000620443	ENSG00000125675	GRIA3
chrX	123395028	C	T	ENST00000620443	ENSG00000125675	GRIA3
chrX	123395043	G	T	ENST00000620443	ENSG00000125675	GRIA3
chrX	123395058	C	T	ENST00000620443	ENSG00000125675	GRIA3
chrX	123395061	C	T	ENST00000620443	ENSG00000125675	GRIA3
chrX	123395070	C	T	ENST00000620443	ENSG00000125675	GRIA3
chrX	123395077	G	A	ENST00000620443	ENSG00000125675	GRIA3
chrX	123395078	G	A	ENST00000620443	ENSG00000125675	GRIA3
chrX	123395091	G	T	ENST00000620443	ENSG00000125675	GRIA3
chrX	123395097	G	T	ENST00000620443	ENSG00000125675	GRIA3
chrX	123395106	G	T	ENST00000620443	ENSG00000125675	GRIA3
chrX	123395112	A	T	ENST00000620443	ENSG00000125675	GRIA3
chrX	123395127	A	T	ENST00000620443	ENSG00000125675	GRIA3
chrX	123395130	G	A	ENST00000620443	ENSG00000125675	GRIA3	TRUE	FALSE
chrX	123395130	G	C	ENST00000620443	ENSG00000125675	GRIA3	TRUE	FALSE
chrX	123395130	G	T	ENST00000620443	ENSG00000125675	GRIA3	TRUE	FALSE
chrX	123395131	T	A	ENST00000620443	ENSG00000125675	GRIA3	TRUE	FALSE
chrX	123395131	T	C	ENST00000620443	ENSG00000125675	GRIA3	TRUE	FALSE
chrX	123395131	T	G	ENST00000620443	ENSG00000125675	GRIA3	TRUE	FALSE
chrX	123398634	A	C	ENST00000620443	ENSG00000125675	GRIA3	TRUE	FALSE
chrX	123398634	A	G	ENST00000620443	ENSG00000125675	GRIA3	TRUE	FALSE
chrX	123398634	A	T	ENST00000620443	ENSG00000125675	GRIA3	TRUE	FALSE
chrX	123398635	G	A	ENST00000620443	ENSG00000125675	GRIA3	TRUE	FALSE
chrX	123398635	G	C	ENST00000620443	ENSG00000125675	GRIA3	TRUE	FALSE
chrX	123398635	G	T	ENST00000620443	ENSG00000125675	GRIA3	TRUE	FALSE
chrX	123398638	T	A	ENST00000620443	ENSG00000125675	GRIA3
chrX	123398638	T	G	ENST00000620443	ENSG00000125675	GRIA3
chrX	123398649	T	A	ENST00000620443	ENSG00000125675	GRIA3
chrX	123398678	G	T	ENST00000620443	ENSG00000125675	GRIA3
chrX	123398692	C	A	ENST00000620443	ENSG00000125675	GRIA3
chrX	123398692	C	G	ENST00000620443	ENSG00000125675	GRIA3
chrX	123398702	C	T	ENST00000620443	ENSG00000125675	GRIA3
chrX	123398705	C	T	ENST00000620443	ENSG00000125675	GRIA3
chrX	123398723	A	T	ENST00000620443	ENSG00000125675	GRIA3
chrX	123398726	G	T	ENST00000620443	ENSG00000125675	GRIA3
chrX	123398735	G	T	ENST00000620443	ENSG00000125675	GRIA3
chrX	123398743	C	A	ENST00000620443	ENSG00000125675	GRIA3
chrX	123398745	T	A	ENST00000620443	ENSG00000125675	GRIA3
chrX	123398745	T	G	ENST00000620443	ENSG00000125675	GRIA3
chrX	123398766	G	A	ENST00000620443	ENSG00000125675	GRIA3
chrX	123398767	G	A	ENST00000620443	ENSG00000125675	GRIA3
chrX	123398771	C	T	ENST00000620443	ENSG00000125675	GRIA3
chrX	123398774	G	T	ENST00000620443	ENSG00000125675	GRIA3
chrX	123398786	G	T	ENST00000620443	ENSG00000125675	GRIA3
chrX	123398789	A	T	ENST00000620443	ENSG00000125675	GRIA3
chrX	123398798	A	T	ENST00000620443	ENSG00000125675	GRIA3
chrX	123398804	G	A	ENST00000620443	ENSG00000125675	GRIA3	TRUE	FALSE
chrX	123398804	G	C	ENST00000620443	ENSG00000125675	GRIA3	TRUE	FALSE
chrX	123398804	G	T	ENST00000620443	ENSG00000125675	GRIA3	TRUE	FALSE
chrX	123398805	T	A	ENST00000620443	ENSG00000125675	GRIA3	TRUE	FALSE
chrX	123398805	T	C	ENST00000620443	ENSG00000125675	GRIA3	TRUE	FALSE
chrX	123398805	T	G	ENST00000620443	ENSG00000125675	GRIA3	TRUE	FALSE
chrX	123402992	A	C	ENST00000620443	ENSG00000125675	GRIA3	TRUE	FALSE
chrX	123402992	A	G	ENST00000620443	ENSG00000125675	GRIA3	TRUE	FALSE
chrX	123402992	A	T	ENST00000620443	ENSG00000125675	GRIA3	TRUE	FALSE
chrX	123402993	G	A	ENST00000620443	ENSG00000125675	GRIA3	TRUE	FALSE
chrX	123402993	G	C	ENST00000620443	ENSG00000125675	GRIA3	TRUE	FALSE
chrX	123402993	G	T	ENST00000620443	ENSG00000125675	GRIA3	TRUE	FALSE
chrX	123402997	C	T	ENST00000620443	ENSG00000125675	GRIA3
chrX	123403003	C	T	ENST00000620443	ENSG00000125675	GRIA3
chrX	123403006	G	T	ENST00000620443	ENSG00000125675	GRIA3
chrX	123403015	G	T	ENST00000620443	ENSG00000125675	GRIA3
chrX	123403024	C	T	ENST00000620443	ENSG00000125675	GRIA3
chrX	123403038	T	A	ENST00000620443	ENSG00000125675	GRIA3
chrX	123403038	T	G	ENST00000620443	ENSG00000125675	GRIA3
chrX	123403039	G	T	ENST00000620443	ENSG00000125675	GRIA3
chrX	123403056	T	A	ENST00000620443	ENSG00000125675	GRIA3
chrX	123403056	T	G	ENST00000620443	ENSG00000125675	GRIA3
chrX	123403071	T	A	ENST00000620443	ENSG00000125675	GRIA3
chrX	123403071	T	G	ENST00000620443	ENSG00000125675	GRIA3
chrX	123403072	G	T	ENST00000620443	ENSG00000125675	GRIA3
chrX	123403078	A	T	ENST00000620443	ENSG00000125675	GRIA3
chrX	123403093	C	T	ENST00000620443	ENSG00000125675	GRIA3
chrX	123403096	A	T	ENST00000620443	ENSG00000125675	GRIA3
chrX	123403099	G	A	ENST00000620443	ENSG00000125675	GRIA3	TRUE	FALSE
chrX	123403099	G	C	ENST00000620443	ENSG00000125675	GRIA3	TRUE	FALSE
chrX	123403099	G	T	ENST00000620443	ENSG00000125675	GRIA3	TRUE	FALSE
chrX	123403100	T	A	ENST00000620443	ENSG00000125675	GRIA3	TRUE	FALSE
chrX	123403100	T	C	ENST00000620443	ENSG00000125675	GRIA3	TRUE	FALSE
chrX	123403100	T	G	ENST00000620443	ENSG00000125675	GRIA3	TRUE	FALSE
chrX	123403410	A	C	ENST00000620443	ENSG00000125675	GRIA3	TRUE	FALSE
chrX	123403410	A	G	ENST00000620443	ENSG00000125675	GRIA3	TRUE	FALSE
chrX	123403410	A	T	ENST00000620443	ENSG00000125675	GRIA3	TRUE	FALSE
chrX	123403411	G	A	ENST00000620443	ENSG00000125675	GRIA3	TRUE	FALSE
chrX	123403411	G	C	ENST00000620443	ENSG00000125675	GRIA3	TRUE	FALSE
chrX	123403411	G	T	ENST00000620443	ENSG00000125675	GRIA3	TRUE	FALSE
chrX	123403420	C	A	ENST00000620443	ENSG00000125675	GRIA3
chrX	123403420	C	G	ENST00000620443	ENSG00000125675	GRIA3
chrX	123403422	G	A	ENST00000620443	ENSG00000125675	GRIA3
chrX	123403423	G	A	ENST00000620443	ENSG00000125675	GRIA3
chrX	123403427	G	T	ENST00000620443	ENSG00000125675	GRIA3
chrX	123403432	T	A	ENST00000620443	ENSG00000125675	GRIA3
chrX	123403432	T	G	ENST00000620443	ENSG00000125675	GRIA3
chrX	123403433	G	T	ENST00000620443	ENSG00000125675	GRIA3
chrX	123403452	C	A	ENST00000620443	ENSG00000125675	GRIA3
chrX	123403452	C	G	ENST00000620443	ENSG00000125675	GRIA3
chrX	123403457	C	T	ENST00000620443	ENSG00000125675	GRIA3
chrX	123403460	C	T	ENST00000620443	ENSG00000125675	GRIA3
chrX	123403485	C	A	ENST00000620443	ENSG00000125675	GRIA3
chrX	123403485	C	G	ENST00000620443	ENSG00000125675	GRIA3
chrX	123403487	G	T	ENST00000620443	ENSG00000125675	GRIA3
chrX	123403520	G	A	ENST00000620443	ENSG00000125675	GRIA3	TRUE	FALSE
chrX	123403520	G	C	ENST00000620443	ENSG00000125675	GRIA3	TRUE	FALSE
chrX	123403520	G	T	ENST00000620443	ENSG00000125675	GRIA3	TRUE	FALSE
chrX	123403521	T	A	ENST00000620443	ENSG00000125675	GRIA3	TRUE	FALSE
chrX	123403521	T	C	ENST00000620443	ENSG00000125675	GRIA3	TRUE	FALSE
chrX	123403521	T	G	ENST00000620443	ENSG00000125675	GRIA3	TRUE	FALSE
chrX	123404706	A	C	ENST00000620443	ENSG00000125675	GRIA3	TRUE	FALSE
chrX	123404706	A	G	ENST00000620443	ENSG00000125675	GRIA3	TRUE	FALSE
chrX	123404706	A	T	ENST00000620443	ENSG00000125675	GRIA3	TRUE	FALSE
chrX	123404707	G	A	ENST00000620443	ENSG00000125675	GRIA3	TRUE	FALSE
chrX	123404707	G	C	ENST00000620443	ENSG00000125675	GRIA3	TRUE	FALSE
chrX	123404707	G	T	ENST00000620443	ENSG00000125675	GRIA3	TRUE	FALSE
chrX	123404708	G	T	ENST00000620443	ENSG00000125675	GRIA3
chrX	123404712	C	A	ENST00000620443	ENSG00000125675	GRIA3
chrX	123404712	C	G	ENST00000620443	ENSG00000125675	GRIA3
chrX	123404719	T	A	ENST00000620443	ENSG00000125675	GRIA3
chrX	123404719	T	G	ENST00000620443	ENSG00000125675	GRIA3
chrX	123404728	C	A	ENST00000620443	ENSG00000125675	GRIA3
chrX	123404728	C	G	ENST00000620443	ENSG00000125675	GRIA3
chrX	123404729	A	T	ENST00000620443	ENSG00000125675	GRIA3
chrX	123404732	A	T	ENST00000620443	ENSG00000125675	GRIA3
chrX	123404741	G	T	ENST00000620443	ENSG00000125675	GRIA3
chrX	123404744	C	T	ENST00000620443	ENSG00000125675	GRIA3
chrX	123404750	G	T	ENST00000620443	ENSG00000125675	GRIA3
chrX	123404753	G	T	ENST00000620443	ENSG00000125675	GRIA3
chrX	123404759	G	T	ENST00000620443	ENSG00000125675	GRIA3
chrX	123404762	C	T	ENST00000620443	ENSG00000125675	GRIA3
chrX	123404767	T	A	ENST00000620443	ENSG00000125675	GRIA3
chrX	123404767	T	G	ENST00000620443	ENSG00000125675	GRIA3
chrX	123404768	G	T	ENST00000620443	ENSG00000125675	GRIA3
chrX	123404776	T	A	ENST00000620443	ENSG00000125675	GRIA3
chrX	123404776	T	G	ENST00000620443	ENSG00000125675	GRIA3
chrX	123404779	T	A	ENST00000620443	ENSG00000125675	GRIA3
chrX	123404794	T	A	ENST00000620443	ENSG00000125675	GRIA3
chrX	123404794	T	G	ENST00000620443	ENSG00000125675	GRIA3
chrX	123404795	G	T	ENST00000620443	ENSG00000125675	GRIA3
chrX	123404804	A	T	ENST00000620443	ENSG00000125675	GRIA3
chrX	123404819	A	T	ENST00000620443	ENSG00000125675	GRIA3
chrX	123404824	C	A	ENST00000620443	ENSG00000125675	GRIA3
chrX	123404824	C	G	ENST00000620443	ENSG00000125675	GRIA3
chrX	123404825	A	T	ENST00000620443	ENSG00000125675	GRIA3
chrX	123404829	T	A	ENST00000620443	ENSG00000125675	GRIA3
chrX	123404849	A	T	ENST00000620443	ENSG00000125675	GRIA3
chrX	123404854	T	A	ENST00000620443	ENSG00000125675	GRIA3
chrX	123404854	T	G	ENST00000620443	ENSG00000125675	GRIA3
chrX	123404870	G	T	ENST00000620443	ENSG00000125675	GRIA3
chrX	123404876	A	T	ENST00000620443	ENSG00000125675	GRIA3
chrX	123404883	G	A	ENST00000620443	ENSG00000125675	GRIA3
chrX	123404884	G	A	ENST00000620443	ENSG00000125675	GRIA3
chrX	123404900	G	T	ENST00000620443	ENSG00000125675	GRIA3
chrX	123404911	T	A	ENST00000620443	ENSG00000125675	GRIA3
chrX	123404911	T	G	ENST00000620443	ENSG00000125675	GRIA3
chrX	123404915	G	A	ENST00000620443	ENSG00000125675	GRIA3	TRUE	FALSE
chrX	123404915	G	C	ENST00000620443	ENSG00000125675	GRIA3	TRUE	FALSE
chrX	123404915	G	T	ENST00000620443	ENSG00000125675	GRIA3	TRUE	FALSE
chrX	123404916	T	A	ENST00000620443	ENSG00000125675	GRIA3	TRUE	FALSE
chrX	123404916	T	C	ENST00000620443	ENSG00000125675	GRIA3	TRUE	FALSE
chrX	123404916	T	G	ENST00000620443	ENSG00000125675	GRIA3	TRUE	FALSE
chrX	123417400	A	C	ENST00000620443	ENSG00000125675	GRIA3	TRUE	FALSE
chrX	123417400	A	G	ENST00000620443	ENSG00000125675	GRIA3	TRUE	FALSE
chrX	123417400	A	T	ENST00000620443	ENSG00000125675	GRIA3	TRUE	FALSE
chrX	123417401	G	A	ENST00000620443	ENSG00000125675	GRIA3	TRUE	FALSE
chrX	123417401	G	C	ENST00000620443	ENSG00000125675	GRIA3	TRUE	FALSE
chrX	123417401	G	T	ENST00000620443	ENSG00000125675	GRIA3	TRUE	FALSE
chrX	123417402	A	T	ENST00000620443	ENSG00000125675	GRIA3
chrX	123417439	T	A	ENST00000620443	ENSG00000125675	GRIA3
chrX	123417447	G	T	ENST00000620443	ENSG00000125675	GRIA3
chrX	123417450	G	T	ENST00000620443	ENSG00000125675	GRIA3
chrX	123417466	C	A	ENST00000620443	ENSG00000125675	GRIA3
chrX	123417466	C	G	ENST00000620443	ENSG00000125675	GRIA3
chrX	123417468	A	T	ENST00000620443	ENSG00000125675	GRIA3
chrX	123417504	A	T	ENST00000620443	ENSG00000125675	GRIA3
chrX	123417507	A	T	ENST00000620443	ENSG00000125675	GRIA3
chrX	123417513	C	T	ENST00000620443	ENSG00000125675	GRIA3
chrX	123417516	A	T	ENST00000620443	ENSG00000125675	GRIA3
chrX	123417520	C	A	ENST00000620443	ENSG00000125675	GRIA3
chrX	123417520	C	G	ENST00000620443	ENSG00000125675	GRIA3
chrX	123417522	A	T	ENST00000620443	ENSG00000125675	GRIA3
chrX	123417538	C	A	ENST00000620443	ENSG00000125675	GRIA3
chrX	123417538	C	G	ENST00000620443	ENSG00000125675	GRIA3
chrX	123417560	T	A	ENST00000620443	ENSG00000125675	GRIA3
chrX	123417560	T	G	ENST00000620443	ENSG00000125675	GRIA3
chrX	123417561	G	T	ENST00000620443	ENSG00000125675	GRIA3
chrX	123417568	G	A	ENST00000620443	ENSG00000125675	GRIA3
chrX	123417569	G	A	ENST00000620443	ENSG00000125675	GRIA3
chrX	123417575	C	A	ENST00000620443	ENSG00000125675	GRIA3
chrX	123417590	C	A	ENST00000620443	ENSG00000125675	GRIA3
chrX	123417590	C	G	ENST00000620443	ENSG00000125675	GRIA3
chrX	123417594	G	T	ENST00000620443	ENSG00000125675	GRIA3
chrX	123417638	T	A	ENST00000620443	ENSG00000125675	GRIA3
chrX	123417638	T	G	ENST00000620443	ENSG00000125675	GRIA3
chrX	123417639	G	T	ENST00000620443	ENSG00000125675	GRIA3
chrX	123417643	G	A	ENST00000620443	ENSG00000125675	GRIA3
chrX	123417644	G	A	ENST00000620443	ENSG00000125675	GRIA3
chrX	123417649	T	A	ENST00000620443	ENSG00000125675	GRIA3
chrX	123417651	G	T	ENST00000620443	ENSG00000125675	GRIA3
chrX	123417663	G	T	ENST00000620443	ENSG00000125675	GRIA3
chrX	123417666	G	T	ENST00000620443	ENSG00000125675	GRIA3
chrX	123417681	C	T	ENST00000620443	ENSG00000125675	GRIA3
chrX	123417705	G	T	ENST00000620443	ENSG00000125675	GRIA3
chrX	123417711	G	T	ENST00000620443	ENSG00000125675	GRIA3
chrX	123417730	G	A	ENST00000620443	ENSG00000125675	GRIA3
chrX	123417731	G	A	ENST00000620443	ENSG00000125675	GRIA3
chrX	123417739	T	A	ENST00000620443	ENSG00000125675	GRIA3
chrX	123417753	C	T	ENST00000620443	ENSG00000125675	GRIA3
chrX	123417756	C	T	ENST00000620443	ENSG00000125675	GRIA3
chrX	123417759	G	T	ENST00000620443	ENSG00000125675	GRIA3
chrX	123417764	T	A	ENST00000620443	ENSG00000125675	GRIA3
chrX	123417777	A	T	ENST00000620443	ENSG00000125675	GRIA3
chrX	123417779	G	A	ENST00000620443	ENSG00000125675	GRIA3	FALSE	FALSE
chrX	123417779	G	C	ENST00000620443	ENSG00000125675	GRIA3	FALSE	FALSE
chrX	123417779	G	T	ENST00000620443	ENSG00000125675	GRIA3	FALSE	FALSE
chrX	123417780	T	A	ENST00000620443	ENSG00000125675	GRIA3	FALSE	FALSE
chrX	123417780	T	C	ENST00000620443	ENSG00000125675	GRIA3	FALSE	FALSE
chrX	123417780	T	G	ENST00000620443	ENSG00000125675	GRIA3	FALSE	FALSE
chrX	123427939	A	C	ENST00000620443	ENSG00000125675	GRIA3	TRUE	FALSE
chrX	123427939	A	G	ENST00000620443	ENSG00000125675	GRIA3	TRUE	FALSE
chrX	123427939	A	T	ENST00000620443	ENSG00000125675	GRIA3	TRUE	FALSE
chrX	123427940	G	A	ENST00000620443	ENSG00000125675	GRIA3	TRUE	FALSE
chrX	123427940	G	C	ENST00000620443	ENSG00000125675	GRIA3	TRUE	FALSE
chrX	123427940	G	T	ENST00000620443	ENSG00000125675	GRIA3	TRUE	FALSE
chrX	123427943	C	A	ENST00000620443	ENSG00000125675	GRIA3
chrX	123427943	C	G	ENST00000620443	ENSG00000125675	GRIA3
chrX	123427963	G	T	ENST00000620443	ENSG00000125675	GRIA3
chrX	123427973	G	A	ENST00000620443	ENSG00000125675	GRIA3
chrX	123427974	G	A	ENST00000620443	ENSG00000125675	GRIA3
chrX	123427976	G	A	ENST00000620443	ENSG00000125675	GRIA3
chrX	123427977	G	A	ENST00000620443	ENSG00000125675	GRIA3
chrX	123428007	T	A	ENST00000620443	ENSG00000125675	GRIA3
chrX	123428007	T	G	ENST00000620443	ENSG00000125675	GRIA3
chrX	123428038	G	T	ENST00000620443	ENSG00000125675	GRIA3
chrX	123428059	G	T	ENST00000620443	ENSG00000125675	GRIA3
chrX	123428068	G	T	ENST00000620443	ENSG00000125675	GRIA3
chrX	123428075	T	A	ENST00000620443	ENSG00000125675	GRIA3
chrX	123428075	T	G	ENST00000620443	ENSG00000125675	GRIA3
chrX	123428080	A	T	ENST00000620443	ENSG00000125675	GRIA3
chrX	123428083	C	T	ENST00000620443	ENSG00000125675	GRIA3
chrX	123428089	G	T	ENST00000620443	ENSG00000125675	GRIA3
chrX	123428100	T	A	ENST00000620443	ENSG00000125675	GRIA3
chrX	123428100	T	G	ENST00000620443	ENSG00000125675	GRIA3
chrX	123428120	C	A	ENST00000620443	ENSG00000125675	GRIA3
chrX	123428120	C	G	ENST00000620443	ENSG00000125675	GRIA3
chrX	123428125	A	T	ENST00000620443	ENSG00000125675	GRIA3
chrX	123428128	G	T	ENST00000620443	ENSG00000125675	GRIA3
chrX	123428137	A	T	ENST00000620443	ENSG00000125675	GRIA3
chrX	123428140	G	A	ENST00000620443	ENSG00000125675	GRIA3	TRUE	FALSE
chrX	123428140	G	C	ENST00000620443	ENSG00000125675	GRIA3	TRUE	FALSE
chrX	123428140	G	T	ENST00000620443	ENSG00000125675	GRIA3	TRUE	FALSE
chrX	123428141	T	A	ENST00000620443	ENSG00000125675	GRIA3	TRUE	FALSE
chrX	123428141	T	C	ENST00000620443	ENSG00000125675	GRIA3	TRUE	FALSE
chrX	123428141	T	G	ENST00000620443	ENSG00000125675	GRIA3	TRUE	FALSE
chrX	123464863	A	C	ENST00000620443	ENSG00000125675	GRIA3	TRUE	FALSE
chrX	123464863	A	G	ENST00000620443	ENSG00000125675	GRIA3	TRUE	FALSE
chrX	123464863	A	T	ENST00000620443	ENSG00000125675	GRIA3	TRUE	FALSE
chrX	123464864	G	A	ENST00000620443	ENSG00000125675	GRIA3	TRUE	FALSE
chrX	123464864	G	C	ENST00000620443	ENSG00000125675	GRIA3	TRUE	FALSE
chrX	123464864	G	T	ENST00000620443	ENSG00000125675	GRIA3	TRUE	FALSE
chrX	123464865	A	T	ENST00000620443	ENSG00000125675	GRIA3
chrX	123464871	A	T	ENST00000620443	ENSG00000125675	GRIA3
chrX	123464885	C	A	ENST00000620443	ENSG00000125675	GRIA3
chrX	123464885	C	G	ENST00000620443	ENSG00000125675	GRIA3
chrX	123464886	G	T	ENST00000620443	ENSG00000125675	GRIA3
chrX	123464889	A	T	ENST00000620443	ENSG00000125675	GRIA3
chrX	123464896	G	A	ENST00000620443	ENSG00000125675	GRIA3
chrX	123464897	G	A	ENST00000620443	ENSG00000125675	GRIA3
chrX	123464903	C	A	ENST00000620443	ENSG00000125675	GRIA3
chrX	123464903	C	G	ENST00000620443	ENSG00000125675	GRIA3
chrX	123464907	A	T	ENST00000620443	ENSG00000125675	GRIA3
chrX	123464911	C	A	ENST00000620443	ENSG00000125675	GRIA3
chrX	123464911	C	G	ENST00000620443	ENSG00000125675	GRIA3
chrX	123464916	G	T	ENST00000620443	ENSG00000125675	GRIA3
chrX	123464934	A	T	ENST00000620443	ENSG00000125675	GRIA3
chrX	123464949	G	T	ENST00000620443	ENSG00000125675	GRIA3
chrX	123464958	C	T	ENST00000620443	ENSG00000125675	GRIA3
chrX	123464964	C	T	ENST00000620443	ENSG00000125675	GRIA3
chrX	123464967	A	T	ENST00000620443	ENSG00000125675	GRIA3
chrX	123464973	A	T	ENST00000620443	ENSG00000125675	GRIA3
chrX	123464976	G	T	ENST00000620443	ENSG00000125675	GRIA3
chrX	123464979	A	T	ENST00000620443	ENSG00000125675	GRIA3
chrX	123464997	G	T	ENST00000620443	ENSG00000125675	GRIA3
chrX	123465001	C	A	ENST00000620443	ENSG00000125675	GRIA3
chrX	123465001	C	G	ENST00000620443	ENSG00000125675	GRIA3
chrX	123465012	G	T	ENST00000620443	ENSG00000125675	GRIA3
chrX	123465017	C	A	ENST00000620443	ENSG00000125675	GRIA3
chrX	123465017	C	G	ENST00000620443	ENSG00000125675	GRIA3
chrX	123465021	G	T	ENST00000620443	ENSG00000125675	GRIA3
chrX	123465024	C	T	ENST00000620443	ENSG00000125675	GRIA3
chrX	123465027	A	T	ENST00000620443	ENSG00000125675	GRIA3
chrX	123465030	A	T	ENST00000620443	ENSG00000125675	GRIA3
chrX	123465038	T	A	ENST00000620443	ENSG00000125675	GRIA3
chrX	123465048	A	T	ENST00000620443	ENSG00000125675	GRIA3
chrX	123465057	G	T	ENST00000620443	ENSG00000125675	GRIA3
chrX	123465072	A	T	ENST00000620443	ENSG00000125675	GRIA3
chrX	123465080	T	A	ENST00000620443	ENSG00000125675	GRIA3
chrX	123465080	T	G	ENST00000620443	ENSG00000125675	GRIA3
chrX	123465096	A	T	ENST00000620443	ENSG00000125675	GRIA3
chrX	123465103	C	A	ENST00000620443	ENSG00000125675	GRIA3
chrX	123465103	C	G	ENST00000620443	ENSG00000125675	GRIA3
chrX	123465109	T	A	ENST00000620443	ENSG00000125675	GRIA3
chrX	123465109	T	G	ENST00000620443	ENSG00000125675	GRIA3
chrX	123465111	A	T	ENST00000620443	ENSG00000125675	GRIA3
chrX	123465113	G	A	ENST00000620443	ENSG00000125675	GRIA3	TRUE	FALSE
chrX	123465113	G	C	ENST00000620443	ENSG00000125675	GRIA3	TRUE	FALSE
chrX	123465113	G	T	ENST00000620443	ENSG00000125675	GRIA3	TRUE	FALSE
chrX	123465114	T	A	ENST00000620443	ENSG00000125675	GRIA3	TRUE	FALSE
chrX	123465114	T	C	ENST00000620443	ENSG00000125675	GRIA3	TRUE	FALSE
chrX	123465114	T	G	ENST00000620443	ENSG00000125675	GRIA3	TRUE	FALSE
chrX	123480061	A	C	ENST00000620443	ENSG00000125675	GRIA3	TRUE	FALSE
chrX	123480061	A	G	ENST00000620443	ENSG00000125675	GRIA3	TRUE	FALSE
chrX	123480061	A	T	ENST00000620443	ENSG00000125675	GRIA3	TRUE	FALSE
chrX	123480062	G	A	ENST00000620443	ENSG00000125675	GRIA3	TRUE	FALSE
chrX	123480062	G	C	ENST00000620443	ENSG00000125675	GRIA3	TRUE	FALSE
chrX	123480062	G	T	ENST00000620443	ENSG00000125675	GRIA3	TRUE	FALSE
chrX	123480086	T	A	ENST00000620443	ENSG00000125675	GRIA3
chrX	123480088	A	T	ENST00000620443	ENSG00000125675	GRIA3
chrX	123480097	G	T	ENST00000620443	ENSG00000125675	GRIA3
chrX	123480100	C	T	ENST00000620443	ENSG00000125675	GRIA3
chrX	123480110	T	A	ENST00000620443	ENSG00000125675	GRIA3
chrX	123480110	T	G	ENST00000620443	ENSG00000125675	GRIA3
chrX	123480115	A	T	ENST00000620443	ENSG00000125675	GRIA3
chrX	123480121	A	T	ENST00000620443	ENSG00000125675	GRIA3
chrX	123480127	A	T	ENST00000620443	ENSG00000125675	GRIA3
chrX	123480131	G	A	ENST00000620443	ENSG00000125675	GRIA3
chrX	123480132	G	A	ENST00000620443	ENSG00000125675	GRIA3
chrX	123480134	G	A	ENST00000620443	ENSG00000125675	GRIA3
chrX	123480135	G	A	ENST00000620443	ENSG00000125675	GRIA3
chrX	123480138	C	A	ENST00000620443	ENSG00000125675	GRIA3
chrX	123480138	C	G	ENST00000620443	ENSG00000125675	GRIA3
chrX	123480142	A	T	ENST00000620443	ENSG00000125675	GRIA3
chrX	123480148	G	T	ENST00000620443	ENSG00000125675	GRIA3
chrX	123480153	T	A	ENST00000620443	ENSG00000125675	GRIA3
chrX	123480154	G	T	ENST00000620443	ENSG00000125675	GRIA3
chrX	123480160	A	T	ENST00000620443	ENSG00000125675	GRIA3
chrX	123480175	A	T	ENST00000620443	ENSG00000125675	GRIA3
chrX	123480178	G	A	ENST00000620443	ENSG00000125675	GRIA3	TRUE	FALSE
chrX	123480178	G	C	ENST00000620443	ENSG00000125675	GRIA3	TRUE	FALSE
chrX	123480178	G	T	ENST00000620443	ENSG00000125675	GRIA3	TRUE	FALSE
chrX	123480179	T	A	ENST00000620443	ENSG00000125675	GRIA3	TRUE	FALSE
chrX	123480179	T	C	ENST00000620443	ENSG00000125675	GRIA3	TRUE	FALSE
chrX	123480179	T	G	ENST00000620443	ENSG00000125675	GRIA3	TRUE	FALSE
chrX	123482797	A	C	ENST00000620443	ENSG00000125675	GRIA3	TRUE	FALSE
chrX	123482797	A	G	ENST00000620443	ENSG00000125675	GRIA3	TRUE	FALSE
chrX	123482797	A	T	ENST00000620443	ENSG00000125675	GRIA3	TRUE	FALSE
chrX	123482798	G	A	ENST00000620443	ENSG00000125675	GRIA3	TRUE	FALSE
chrX	123482798	G	C	ENST00000620443	ENSG00000125675	GRIA3	TRUE	FALSE
chrX	123482798	G	T	ENST00000620443	ENSG00000125675	GRIA3	TRUE	FALSE
chrX	123482802	A	T	ENST00000620443	ENSG00000125675	GRIA3
chrX	123482846	T	A	ENST00000620443	ENSG00000125675	GRIA3
chrX	123482846	T	G	ENST00000620443	ENSG00000125675	GRIA3
chrX	123482856	G	T	ENST00000620443	ENSG00000125675	GRIA3
chrX	123482887	T	A	ENST00000620443	ENSG00000125675	GRIA3
chrX	123482892	G	T	ENST00000620443	ENSG00000125675	GRIA3
chrX	123482900	T	A	ENST00000620443	ENSG00000125675	GRIA3
chrX	123482903	C	A	ENST00000620443	ENSG00000125675	GRIA3
chrX	123482903	C	G	ENST00000620443	ENSG00000125675	GRIA3
chrX	123482904	A	T	ENST00000620443	ENSG00000125675	GRIA3
chrX	123482908	C	A	ENST00000620443	ENSG00000125675	GRIA3
chrX	123482908	C	G	ENST00000620443	ENSG00000125675	GRIA3
chrX	123482916	G	T	ENST00000620443	ENSG00000125675	GRIA3
chrX	123482922	A	T	ENST00000620443	ENSG00000125675	GRIA3
chrX	123482931	A	T	ENST00000620443	ENSG00000125675	GRIA3
chrX	123482940	A	T	ENST00000620443	ENSG00000125675	GRIA3
chrX	123482949	C	T	ENST00000620443	ENSG00000125675	GRIA3
chrX	123482958	A	T	ENST00000620443	ENSG00000125675	GRIA3
chrX	123482982	C	T	ENST00000620443	ENSG00000125675	GRIA3
chrX	123482990	T	A	ENST00000620443	ENSG00000125675	GRIA3
chrX	123482990	T	G	ENST00000620443	ENSG00000125675	GRIA3
chrX	123482999	C	A	ENST00000620443	ENSG00000125675	GRIA3
chrX	123482999	C	G	ENST00000620443	ENSG00000125675	GRIA3
chrX	123483000	A	T	ENST00000620443	ENSG00000125675	GRIA3
chrX	123483003	G	T	ENST00000620443	ENSG00000125675	GRIA3
chrX	123483011	C	A	ENST00000620443	ENSG00000125675	GRIA3
chrX	123483011	C	G	ENST00000620443	ENSG00000125675	GRIA3
chrX	123483020	T	A	ENST00000620443	ENSG00000125675	GRIA3
chrX	123483020	T	G	ENST00000620443	ENSG00000125675	GRIA3
chrX	123483021	G	T	ENST00000620443	ENSG00000125675	GRIA3
chrX	123483027	G	T	ENST00000620443	ENSG00000125675	GRIA3
chrX	123483036	A	T	ENST00000620443	ENSG00000125675	GRIA3
chrX	123483047	G	A	ENST00000620443	ENSG00000125675	GRIA3	FALSE	FALSE
chrX	123483047	G	C	ENST00000620443	ENSG00000125675	GRIA3	FALSE	FALSE
chrX	123483047	G	T	ENST00000620443	ENSG00000125675	GRIA3	FALSE	FALSE
chrX	123483048	T	A	ENST00000620443	ENSG00000125675	GRIA3	FALSE	FALSE
chrX	123483048	T	C	ENST00000620443	ENSG00000125675	GRIA3	FALSE	FALSE
chrX	123483048	T	G	ENST00000620443	ENSG00000125675	GRIA3	FALSE	FALSE
chrX	123488711	A	C	ENST00000620443	ENSG00000125675	GRIA3	TRUE	FALSE
chrX	123488711	A	G	ENST00000620443	ENSG00000125675	GRIA3	TRUE	FALSE
chrX	123488711	A	T	ENST00000620443	ENSG00000125675	GRIA3	TRUE	FALSE
chrX	123488712	G	A	ENST00000620443	ENSG00000125675	GRIA3	TRUE	FALSE
chrX	123488712	G	C	ENST00000620443	ENSG00000125675	GRIA3	TRUE	FALSE
chrX	123488712	G	T	ENST00000620443	ENSG00000125675	GRIA3	TRUE	FALSE
chrX	123601339	C	A	ENST00000245838	ENSG00000125676	THOC2	TRUE	FALSE
chrX	123601339	C	G	ENST00000245838	ENSG00000125676	THOC2	TRUE	FALSE
chrX	123601339	C	T	ENST00000245838	ENSG00000125676	THOC2	TRUE	FALSE
chrX	123601340	T	A	ENST00000245838	ENSG00000125676	THOC2	TRUE	FALSE
chrX	123601340	T	C	ENST00000245838	ENSG00000125676	THOC2	TRUE	FALSE
chrX	123601340	T	G	ENST00000245838	ENSG00000125676	THOC2	TRUE	FALSE
chrX	123610916	A	C	ENST00000245838	ENSG00000125676	THOC2	FALSE	FALSE
chrX	123610916	A	G	ENST00000245838	ENSG00000125676	THOC2	FALSE	FALSE
chrX	123610916	A	T	ENST00000245838	ENSG00000125676	THOC2	FALSE	FALSE
chrX	123610917	C	A	ENST00000245838	ENSG00000125676	THOC2	FALSE	FALSE
chrX	123610917	C	G	ENST00000245838	ENSG00000125676	THOC2	FALSE	FALSE
chrX	123610917	C	T	ENST00000245838	ENSG00000125676	THOC2	FALSE	FALSE
chrX	123610941	T	A	ENST00000245838	ENSG00000125676	THOC2
chrX	123610947	T	A	ENST00000245838	ENSG00000125676	THOC2
chrX	123610952	G	T	ENST00000245838	ENSG00000125676	THOC2
chrX	123610959	T	A	ENST00000245838	ENSG00000125676	THOC2
chrX	123610964	G	A	ENST00000245838	ENSG00000125676	THOC2	FALSE	FALSE
chrX	123610964	G	C	ENST00000245838	ENSG00000125676	THOC2	FALSE	FALSE
chrX	123610964	G	T	ENST00000245838	ENSG00000125676	THOC2	FALSE	FALSE
chrX	123610965	T	A	ENST00000245838	ENSG00000125676	THOC2	FALSE	FALSE
chrX	123610965	T	C	ENST00000245838	ENSG00000125676	THOC2	FALSE	FALSE
chrX	123610965	T	G	ENST00000245838	ENSG00000125676	THOC2	FALSE	FALSE
chrX	123611438	A	C	ENST00000245838	ENSG00000125676	THOC2	TRUE	FALSE
chrX	123611438	A	G	ENST00000245838	ENSG00000125676	THOC2	FALSE	FALSE
chrX	123611438	A	T	ENST00000245838	ENSG00000125676	THOC2	TRUE	FALSE
chrX	123611439	T	A	ENST00000245838	ENSG00000125676	THOC2	FALSE	FALSE
chrX	123611439	T	C	ENST00000245838	ENSG00000125676	THOC2	FALSE	FALSE
chrX	123611439	T	G	ENST00000245838	ENSG00000125676	THOC2	FALSE	FALSE
chrX	123611444	T	A	ENST00000245838	ENSG00000125676	THOC2
chrX	123611447	T	A	ENST00000245838	ENSG00000125676	THOC2
chrX	123611450	C	A	ENST00000245838	ENSG00000125676	THOC2
chrX	123611453	C	A	ENST00000245838	ENSG00000125676	THOC2
chrX	123611456	T	A	ENST00000245838	ENSG00000125676	THOC2
chrX	123611459	C	A	ENST00000245838	ENSG00000125676	THOC2
chrX	123611462	C	A	ENST00000245838	ENSG00000125676	THOC2
chrX	123611464	G	C	ENST00000245838	ENSG00000125676	THOC2
chrX	123611464	G	T	ENST00000245838	ENSG00000125676	THOC2
chrX	123611477	T	A	ENST00000245838	ENSG00000125676	THOC2
chrX	123611480	C	A	ENST00000245838	ENSG00000125676	THOC2
chrX	123611483	T	A	ENST00000245838	ENSG00000125676	THOC2
chrX	123611486	T	A	ENST00000245838	ENSG00000125676	THOC2
chrX	123611489	C	A	ENST00000245838	ENSG00000125676	THOC2
chrX	123611495	T	A	ENST00000245838	ENSG00000125676	THOC2
chrX	123611498	C	A	ENST00000245838	ENSG00000125676	THOC2
chrX	123611501	T	A	ENST00000245838	ENSG00000125676	THOC2
chrX	123611516	C	A	ENST00000245838	ENSG00000125676	THOC2
chrX	123611517	C	A	ENST00000245838	ENSG00000125676	THOC2	TRUE	FALSE
chrX	123611517	C	G	ENST00000245838	ENSG00000125676	THOC2	TRUE	FALSE
chrX	123611517	C	T	ENST00000245838	ENSG00000125676	THOC2	TRUE	FALSE
chrX	123611518	T	A	ENST00000245838	ENSG00000125676	THOC2	TRUE	FALSE
chrX	123611518	T	C	ENST00000245838	ENSG00000125676	THOC2	TRUE	FALSE
chrX	123611518	T	G	ENST00000245838	ENSG00000125676	THOC2	TRUE	FALSE
chrX	123613397	A	C	ENST00000245838	ENSG00000125676	THOC2	TRUE	FALSE
chrX	123613397	A	G	ENST00000245838	ENSG00000125676	THOC2	TRUE	FALSE
chrX	123613397	A	T	ENST00000245838	ENSG00000125676	THOC2	TRUE	FALSE
chrX	123613398	C	A	ENST00000245838	ENSG00000125676	THOC2	TRUE	FALSE
chrX	123613398	C	G	ENST00000245838	ENSG00000125676	THOC2	TRUE	FALSE
chrX	123613398	C	T	ENST00000245838	ENSG00000125676	THOC2	TRUE	FALSE
chrX	123613401	T	A	ENST00000245838	ENSG00000125676	THOC2
chrX	123613404	T	A	ENST00000245838	ENSG00000125676	THOC2
chrX	123613422	T	A	ENST00000245838	ENSG00000125676	THOC2
chrX	123613431	T	A	ENST00000245838	ENSG00000125676	THOC2
chrX	123613434	C	A	ENST00000245838	ENSG00000125676	THOC2
chrX	123613440	T	A	ENST00000245838	ENSG00000125676	THOC2
chrX	123613445	G	C	ENST00000245838	ENSG00000125676	THOC2
chrX	123613445	G	T	ENST00000245838	ENSG00000125676	THOC2
chrX	123613458	T	A	ENST00000245838	ENSG00000125676	THOC2
chrX	123613461	C	A	ENST00000245838	ENSG00000125676	THOC2
chrX	123613464	T	A	ENST00000245838	ENSG00000125676	THOC2
chrX	123613469	G	C	ENST00000245838	ENSG00000125676	THOC2
chrX	123613469	G	T	ENST00000245838	ENSG00000125676	THOC2
chrX	123613476	T	A	ENST00000245838	ENSG00000125676	THOC2
chrX	123613478	G	C	ENST00000245838	ENSG00000125676	THOC2
chrX	123613478	G	T	ENST00000245838	ENSG00000125676	THOC2
chrX	123613482	T	A	ENST00000245838	ENSG00000125676	THOC2
chrX	123613488	T	A	ENST00000245838	ENSG00000125676	THOC2
chrX	123613491	C	A	ENST00000245838	ENSG00000125676	THOC2
chrX	123613494	T	A	ENST00000245838	ENSG00000125676	THOC2
chrX	123613500	T	A	ENST00000245838	ENSG00000125676	THOC2
chrX	123613503	C	A	ENST00000245838	ENSG00000125676	THOC2
chrX	123613510	A	C	ENST00000245838	ENSG00000125676	THOC2
chrX	123613510	A	T	ENST00000245838	ENSG00000125676	THOC2
chrX	123613521	C	A	ENST00000245838	ENSG00000125676	THOC2
chrX	123613522	A	T	ENST00000245838	ENSG00000125676	THOC2
chrX	123613533	C	A	ENST00000245838	ENSG00000125676	THOC2
chrX	123613539	T	A	ENST00000245838	ENSG00000125676	THOC2
chrX	123613545	T	A	ENST00000245838	ENSG00000125676	THOC2
chrX	123613547	G	C	ENST00000245838	ENSG00000125676	THOC2
chrX	123613547	G	T	ENST00000245838	ENSG00000125676	THOC2
chrX	123613557	C	A	ENST00000245838	ENSG00000125676	THOC2	TRUE	FALSE
chrX	123613557	C	G	ENST00000245838	ENSG00000125676	THOC2	TRUE	FALSE
chrX	123613557	C	T	ENST00000245838	ENSG00000125676	THOC2	TRUE	FALSE
chrX	123613558	T	A	ENST00000245838	ENSG00000125676	THOC2	TRUE	FALSE
chrX	123613558	T	C	ENST00000245838	ENSG00000125676	THOC2	TRUE	FALSE
chrX	123613558	T	G	ENST00000245838	ENSG00000125676	THOC2	TRUE	FALSE
chrX	123613637	A	C	ENST00000245838	ENSG00000125676	THOC2	TRUE	FALSE
chrX	123613637	A	G	ENST00000245838	ENSG00000125676	THOC2	TRUE	FALSE
chrX	123613637	A	T	ENST00000245838	ENSG00000125676	THOC2	TRUE	FALSE
chrX	123613638	C	A	ENST00000245838	ENSG00000125676	THOC2	TRUE	FALSE
chrX	123613638	C	G	ENST00000245838	ENSG00000125676	THOC2	TRUE	FALSE
chrX	123613638	C	T	ENST00000245838	ENSG00000125676	THOC2	TRUE	FALSE
chrX	123613645	C	A	ENST00000245838	ENSG00000125676	THOC2
chrX	123613651	C	A	ENST00000245838	ENSG00000125676	THOC2
chrX	123613654	C	A	ENST00000245838	ENSG00000125676	THOC2
chrX	123613657	T	A	ENST00000245838	ENSG00000125676	THOC2
chrX	123613663	T	A	ENST00000245838	ENSG00000125676	THOC2
chrX	123613666	T	A	ENST00000245838	ENSG00000125676	THOC2
chrX	123613671	A	C	ENST00000245838	ENSG00000125676	THOC2
chrX	123613671	A	T	ENST00000245838	ENSG00000125676	THOC2
chrX	123613687	C	A	ENST00000245838	ENSG00000125676	THOC2
chrX	123613701	G	C	ENST00000245838	ENSG00000125676	THOC2
chrX	123613701	G	T	ENST00000245838	ENSG00000125676	THOC2
chrX	123613709	C	A	ENST00000245838	ENSG00000125676	THOC2	TRUE	TRUE
chrX	123613709	C	G	ENST00000245838	ENSG00000125676	THOC2	TRUE	FALSE
chrX	123613709	C	T	ENST00000245838	ENSG00000125676	THOC2	TRUE	TRUE
chrX	123613710	T	A	ENST00000245838	ENSG00000125676	THOC2	TRUE	TRUE
chrX	123613710	T	C	ENST00000245838	ENSG00000125676	THOC2	TRUE	TRUE
chrX	123613710	T	G	ENST00000245838	ENSG00000125676	THOC2	TRUE	TRUE
chrX	123614050	A	C	ENST00000245838	ENSG00000125676	THOC2	TRUE	FALSE
chrX	123614050	A	G	ENST00000245838	ENSG00000125676	THOC2	TRUE	FALSE
chrX	123614050	A	T	ENST00000245838	ENSG00000125676	THOC2	TRUE	FALSE
chrX	123614051	C	A	ENST00000245838	ENSG00000125676	THOC2	TRUE	FALSE
chrX	123614051	C	G	ENST00000245838	ENSG00000125676	THOC2	TRUE	FALSE
chrX	123614051	C	T	ENST00000245838	ENSG00000125676	THOC2	TRUE	FALSE
chrX	123614057	T	A	ENST00000245838	ENSG00000125676	THOC2
chrX	123614063	C	A	ENST00000245838	ENSG00000125676	THOC2
chrX	123614066	T	A	ENST00000245838	ENSG00000125676	THOC2
chrX	123614075	T	A	ENST00000245838	ENSG00000125676	THOC2
chrX	123614078	C	A	ENST00000245838	ENSG00000125676	THOC2
chrX	123614084	T	A	ENST00000245838	ENSG00000125676	THOC2
chrX	123614087	T	A	ENST00000245838	ENSG00000125676	THOC2
chrX	123614090	C	A	ENST00000245838	ENSG00000125676	THOC2
chrX	123614093	T	A	ENST00000245838	ENSG00000125676	THOC2
chrX	123614096	C	A	ENST00000245838	ENSG00000125676	THOC2
chrX	123614099	T	A	ENST00000245838	ENSG00000125676	THOC2
chrX	123614105	T	A	ENST00000245838	ENSG00000125676	THOC2
chrX	123614108	C	A	ENST00000245838	ENSG00000125676	THOC2
chrX	123614113	G	C	ENST00000245838	ENSG00000125676	THOC2
chrX	123614113	G	T	ENST00000245838	ENSG00000125676	THOC2
chrX	123614117	T	A	ENST00000245838	ENSG00000125676	THOC2
chrX	123614122	A	T	ENST00000245838	ENSG00000125676	THOC2
chrX	123614129	T	A	ENST00000245838	ENSG00000125676	THOC2
chrX	123614132	T	A	ENST00000245838	ENSG00000125676	THOC2
chrX	123614141	C	A	ENST00000245838	ENSG00000125676	THOC2
chrX	123614144	T	A	ENST00000245838	ENSG00000125676	THOC2
chrX	123614147	C	A	ENST00000245838	ENSG00000125676	THOC2
chrX	123614150	T	A	ENST00000245838	ENSG00000125676	THOC2
chrX	123614156	T	A	ENST00000245838	ENSG00000125676	THOC2
chrX	123614184	G	C	ENST00000245838	ENSG00000125676	THOC2
chrX	123614184	G	T	ENST00000245838	ENSG00000125676	THOC2
chrX	123614190	C	A	ENST00000245838	ENSG00000125676	THOC2	TRUE	FALSE
chrX	123614190	C	G	ENST00000245838	ENSG00000125676	THOC2	TRUE	FALSE
chrX	123614190	C	T	ENST00000245838	ENSG00000125676	THOC2	TRUE	FALSE
chrX	123614191	T	A	ENST00000245838	ENSG00000125676	THOC2	TRUE	FALSE
chrX	123614191	T	C	ENST00000245838	ENSG00000125676	THOC2	TRUE	FALSE
chrX	123614191	T	G	ENST00000245838	ENSG00000125676	THOC2	TRUE	FALSE
chrX	123619399	A	C	ENST00000245838	ENSG00000125676	THOC2	TRUE	FALSE
chrX	123619399	A	G	ENST00000245838	ENSG00000125676	THOC2	TRUE	FALSE
chrX	123619399	A	T	ENST00000245838	ENSG00000125676	THOC2	TRUE	FALSE
chrX	123619400	C	A	ENST00000245838	ENSG00000125676	THOC2	TRUE	FALSE
chrX	123619400	C	G	ENST00000245838	ENSG00000125676	THOC2	TRUE	FALSE
chrX	123619400	C	T	ENST00000245838	ENSG00000125676	THOC2	TRUE	FALSE
chrX	123619403	T	A	ENST00000245838	ENSG00000125676	THOC2
chrX	123619408	G	C	ENST00000245838	ENSG00000125676	THOC2
chrX	123619408	G	T	ENST00000245838	ENSG00000125676	THOC2
chrX	123619415	C	A	ENST00000245838	ENSG00000125676	THOC2
chrX	123619418	T	A	ENST00000245838	ENSG00000125676	THOC2
chrX	123619424	C	A	ENST00000245838	ENSG00000125676	THOC2
chrX	123619437	C	A	ENST00000245838	ENSG00000125676	THOC2	FALSE	FALSE
chrX	123619437	C	G	ENST00000245838	ENSG00000125676	THOC2	FALSE	FALSE
chrX	123619437	C	T	ENST00000245838	ENSG00000125676	THOC2	FALSE	FALSE
chrX	123619438	T	A	ENST00000245838	ENSG00000125676	THOC2	FALSE	FALSE
chrX	123619438	T	C	ENST00000245838	ENSG00000125676	THOC2	FALSE	FALSE
chrX	123619438	T	G	ENST00000245838	ENSG00000125676	THOC2	FALSE	FALSE
chrX	123620905	A	C	ENST00000245838	ENSG00000125676	THOC2	TRUE	FALSE
chrX	123620905	A	G	ENST00000245838	ENSG00000125676	THOC2	TRUE	FALSE
chrX	123620905	A	T	ENST00000245838	ENSG00000125676	THOC2	TRUE	FALSE
chrX	123620906	C	A	ENST00000245838	ENSG00000125676	THOC2	TRUE	FALSE
chrX	123620906	C	G	ENST00000245838	ENSG00000125676	THOC2	TRUE	FALSE
chrX	123620906	C	T	ENST00000245838	ENSG00000125676	THOC2	TRUE	FALSE
chrX	123620909	T	A	ENST00000245838	ENSG00000125676	THOC2
chrX	123620926	G	C	ENST00000245838	ENSG00000125676	THOC2
chrX	123620926	G	T	ENST00000245838	ENSG00000125676	THOC2
chrX	123620951	T	A	ENST00000245838	ENSG00000125676	THOC2
chrX	123620960	T	A	ENST00000245838	ENSG00000125676	THOC2
chrX	123620963	G	A	ENST00000245838	ENSG00000125676	THOC2
chrX	123620966	C	A	ENST00000245838	ENSG00000125676	THOC2	TRUE	TRUE
chrX	123620966	C	G	ENST00000245838	ENSG00000125676	THOC2	TRUE	TRUE
chrX	123620966	C	T	ENST00000245838	ENSG00000125676	THOC2	TRUE	TRUE
chrX	123620967	T	A	ENST00000245838	ENSG00000125676	THOC2	TRUE	TRUE
chrX	123620967	T	C	ENST00000245838	ENSG00000125676	THOC2	TRUE	TRUE
chrX	123620967	T	G	ENST00000245838	ENSG00000125676	THOC2	TRUE	TRUE
chrX	123621155	G	A	ENST00000245838	ENSG00000125676	THOC2	FALSE	FALSE
chrX	123621155	G	C	ENST00000245838	ENSG00000125676	THOC2	FALSE	FALSE
chrX	123621155	G	T	ENST00000245838	ENSG00000125676	THOC2	FALSE	FALSE
chrX	123621156	C	A	ENST00000245838	ENSG00000125676	THOC2	TRUE	FALSE
chrX	123621156	C	G	ENST00000245838	ENSG00000125676	THOC2	TRUE	FALSE
chrX	123621156	C	T	ENST00000245838	ENSG00000125676	THOC2	TRUE	FALSE
chrX	123621157	C	A	ENST00000245838	ENSG00000125676	THOC2
chrX	123621163	C	A	ENST00000245838	ENSG00000125676	THOC2
chrX	123621169	C	A	ENST00000245838	ENSG00000125676	THOC2
chrX	123621180	G	C	ENST00000245838	ENSG00000125676	THOC2
chrX	123621180	G	T	ENST00000245838	ENSG00000125676	THOC2
chrX	123621184	T	A	ENST00000245838	ENSG00000125676	THOC2
chrX	123621195	G	C	ENST00000245838	ENSG00000125676	THOC2
chrX	123621195	G	T	ENST00000245838	ENSG00000125676	THOC2
chrX	123621199	T	A	ENST00000245838	ENSG00000125676	THOC2
chrX	123621201	A	T	ENST00000245838	ENSG00000125676	THOC2
chrX	123621223	T	A	ENST00000245838	ENSG00000125676	THOC2
chrX	123621226	C	A	ENST00000245838	ENSG00000125676	THOC2
chrX	123621229	C	A	ENST00000245838	ENSG00000125676	THOC2
chrX	123621232	C	A	ENST00000245838	ENSG00000125676	THOC2
chrX	123621235	T	A	ENST00000245838	ENSG00000125676	THOC2
chrX	123621244	C	A	ENST00000245838	ENSG00000125676	THOC2
chrX	123621247	T	A	ENST00000245838	ENSG00000125676	THOC2
chrX	123621249	G	C	ENST00000245838	ENSG00000125676	THOC2
chrX	123621249	G	T	ENST00000245838	ENSG00000125676	THOC2
chrX	123621253	T	A	ENST00000245838	ENSG00000125676	THOC2
chrX	123621259	C	A	ENST00000245838	ENSG00000125676	THOC2
chrX	123621262	T	A	ENST00000245838	ENSG00000125676	THOC2
chrX	123621274	T	A	ENST00000245838	ENSG00000125676	THOC2
chrX	123621277	C	A	ENST00000245838	ENSG00000125676	THOC2
chrX	123621280	T	A	ENST00000245838	ENSG00000125676	THOC2
chrX	123621289	C	A	ENST00000245838	ENSG00000125676	THOC2
chrX	123621292	T	A	ENST00000245838	ENSG00000125676	THOC2
chrX	123621295	C	A	ENST00000245838	ENSG00000125676	THOC2
chrX	123621298	T	A	ENST00000245838	ENSG00000125676	THOC2
chrX	123621301	C	A	ENST00000245838	ENSG00000125676	THOC2
chrX	123621307	C	A	ENST00000245838	ENSG00000125676	THOC2
chrX	123621310	G	A	ENST00000245838	ENSG00000125676	THOC2
chrX	123621315	G	C	ENST00000245838	ENSG00000125676	THOC2
chrX	123621315	G	T	ENST00000245838	ENSG00000125676	THOC2
chrX	123621319	T	A	ENST00000245838	ENSG00000125676	THOC2
chrX	123621321	G	C	ENST00000245838	ENSG00000125676	THOC2
chrX	123621321	G	T	ENST00000245838	ENSG00000125676	THOC2
chrX	123621325	C	A	ENST00000245838	ENSG00000125676	THOC2
chrX	123621346	T	A	ENST00000245838	ENSG00000125676	THOC2
chrX	123621352	T	A	ENST00000245838	ENSG00000125676	THOC2
chrX	123621355	C	A	ENST00000245838	ENSG00000125676	THOC2
chrX	123621361	T	A	ENST00000245838	ENSG00000125676	THOC2
chrX	123621367	T	A	ENST00000245838	ENSG00000125676	THOC2
chrX	123621370	C	A	ENST00000245838	ENSG00000125676	THOC2
chrX	123621373	C	A	ENST00000245838	ENSG00000125676	THOC2
chrX	123621376	T	A	ENST00000245838	ENSG00000125676	THOC2
chrX	123621379	T	A	ENST00000245838	ENSG00000125676	THOC2
chrX	123621385	T	A	ENST00000245838	ENSG00000125676	THOC2
chrX	123621388	C	A	ENST00000245838	ENSG00000125676	THOC2
chrX	123621391	T	A	ENST00000245838	ENSG00000125676	THOC2
chrX	123621394	C	A	ENST00000245838	ENSG00000125676	THOC2
chrX	123621397	T	A	ENST00000245838	ENSG00000125676	THOC2
chrX	123621406	T	A	ENST00000245838	ENSG00000125676	THOC2
chrX	123621415	T	A	ENST00000245838	ENSG00000125676	THOC2
chrX	123621418	C	A	ENST00000245838	ENSG00000125676	THOC2
chrX	123621421	T	A	ENST00000245838	ENSG00000125676	THOC2
chrX	123621427	C	A	ENST00000245838	ENSG00000125676	THOC2
chrX	123621430	T	A	ENST00000245838	ENSG00000125676	THOC2
chrX	123621436	T	A	ENST00000245838	ENSG00000125676	THOC2
chrX	123621439	C	A	ENST00000245838	ENSG00000125676	THOC2
chrX	123621445	T	A	ENST00000245838	ENSG00000125676	THOC2
chrX	123621457	C	A	ENST00000245838	ENSG00000125676	THOC2
chrX	123621460	C	A	ENST00000245838	ENSG00000125676	THOC2
chrX	123621463	T	A	ENST00000245838	ENSG00000125676	THOC2
chrX	123621469	T	A	ENST00000245838	ENSG00000125676	THOC2
chrX	123621472	C	A	ENST00000245838	ENSG00000125676	THOC2
chrX	123621475	T	A	ENST00000245838	ENSG00000125676	THOC2
chrX	123621484	T	A	ENST00000245838	ENSG00000125676	THOC2
chrX	123621502	C	A	ENST00000245838	ENSG00000125676	THOC2
chrX	123621523	T	A	ENST00000245838	ENSG00000125676	THOC2
chrX	123621526	C	A	ENST00000245838	ENSG00000125676	THOC2
chrX	123621529	T	A	ENST00000245838	ENSG00000125676	THOC2
chrX	123621532	T	A	ENST00000245838	ENSG00000125676	THOC2
chrX	123621535	C	A	ENST00000245838	ENSG00000125676	THOC2
chrX	123621538	T	A	ENST00000245838	ENSG00000125676	THOC2
chrX	123621541	C	A	ENST00000245838	ENSG00000125676	THOC2
chrX	123621544	T	A	ENST00000245838	ENSG00000125676	THOC2
chrX	123621547	C	A	ENST00000245838	ENSG00000125676	THOC2
chrX	123621550	T	A	ENST00000245838	ENSG00000125676	THOC2
chrX	123621556	T	A	ENST00000245838	ENSG00000125676	THOC2
chrX	123621559	C	A	ENST00000245838	ENSG00000125676	THOC2
chrX	123621562	T	A	ENST00000245838	ENSG00000125676	THOC2
chrX	123621571	C	A	ENST00000245838	ENSG00000125676	THOC2
chrX	123621574	T	A	ENST00000245838	ENSG00000125676	THOC2
chrX	123621583	T	A	ENST00000245838	ENSG00000125676	THOC2
chrX	123621588	C	A	ENST00000245838	ENSG00000125676	THOC2	TRUE	TRUE
chrX	123621588	C	G	ENST00000245838	ENSG00000125676	THOC2	TRUE	TRUE
chrX	123621588	C	T	ENST00000245838	ENSG00000125676	THOC2	TRUE	TRUE
chrX	123621589	T	A	ENST00000245838	ENSG00000125676	THOC2	TRUE	TRUE
chrX	123621589	T	C	ENST00000245838	ENSG00000125676	THOC2	TRUE	TRUE
chrX	123621589	T	G	ENST00000245838	ENSG00000125676	THOC2	TRUE	TRUE
chrX	123622756	A	C	ENST00000245838	ENSG00000125676	THOC2	TRUE	FALSE
chrX	123622756	A	G	ENST00000245838	ENSG00000125676	THOC2	TRUE	FALSE
chrX	123622756	A	T	ENST00000245838	ENSG00000125676	THOC2	TRUE	FALSE
chrX	123622757	C	A	ENST00000245838	ENSG00000125676	THOC2	TRUE	FALSE
chrX	123622757	C	G	ENST00000245838	ENSG00000125676	THOC2	TRUE	FALSE
chrX	123622757	C	T	ENST00000245838	ENSG00000125676	THOC2	TRUE	FALSE
chrX	123622777	C	A	ENST00000245838	ENSG00000125676	THOC2
chrX	123622785	G	C	ENST00000245838	ENSG00000125676	THOC2
chrX	123622785	G	T	ENST00000245838	ENSG00000125676	THOC2
chrX	123622795	T	A	ENST00000245838	ENSG00000125676	THOC2
chrX	123622816	T	A	ENST00000245838	ENSG00000125676	THOC2
chrX	123622828	T	A	ENST00000245838	ENSG00000125676	THOC2
chrX	123622835	A	T	ENST00000245838	ENSG00000125676	THOC2
chrX	123622840	G	A	ENST00000245838	ENSG00000125676	THOC2
chrX	123622846	T	A	ENST00000245838	ENSG00000125676	THOC2
chrX	123622849	C	A	ENST00000245838	ENSG00000125676	THOC2
chrX	123622854	G	C	ENST00000245838	ENSG00000125676	THOC2
chrX	123622854	G	T	ENST00000245838	ENSG00000125676	THOC2
chrX	123622858	T	A	ENST00000245838	ENSG00000125676	THOC2
chrX	123622861	C	A	ENST00000245838	ENSG00000125676	THOC2	TRUE	TRUE
chrX	123622861	C	G	ENST00000245838	ENSG00000125676	THOC2	TRUE	TRUE
chrX	123622861	C	T	ENST00000245838	ENSG00000125676	THOC2	TRUE	TRUE
chrX	123622862	T	A	ENST00000245838	ENSG00000125676	THOC2	TRUE	TRUE
chrX	123622862	T	C	ENST00000245838	ENSG00000125676	THOC2	TRUE	TRUE
chrX	123622862	T	G	ENST00000245838	ENSG00000125676	THOC2	TRUE	TRUE
chrX	123623103	A	C	ENST00000245838	ENSG00000125676	THOC2	TRUE	FALSE
chrX	123623103	A	G	ENST00000245838	ENSG00000125676	THOC2	TRUE	FALSE
chrX	123623103	A	T	ENST00000245838	ENSG00000125676	THOC2	TRUE	FALSE
chrX	123623104	C	A	ENST00000245838	ENSG00000125676	THOC2	TRUE	FALSE
chrX	123623104	C	G	ENST00000245838	ENSG00000125676	THOC2	TRUE	FALSE
chrX	123623104	C	T	ENST00000245838	ENSG00000125676	THOC2	TRUE	FALSE
chrX	123623111	C	A	ENST00000245838	ENSG00000125676	THOC2
chrX	123623114	C	A	ENST00000245838	ENSG00000125676	THOC2
chrX	123623126	C	A	ENST00000245838	ENSG00000125676	THOC2
chrX	123623131	G	T	ENST00000245838	ENSG00000125676	THOC2
chrX	123623135	T	A	ENST00000245838	ENSG00000125676	THOC2
chrX	123623147	C	A	ENST00000245838	ENSG00000125676	THOC2
chrX	123623152	G	C	ENST00000245838	ENSG00000125676	THOC2
chrX	123623152	G	T	ENST00000245838	ENSG00000125676	THOC2
chrX	123623155	G	C	ENST00000245838	ENSG00000125676	THOC2
chrX	123623155	G	T	ENST00000245838	ENSG00000125676	THOC2
chrX	123623158	G	C	ENST00000245838	ENSG00000125676	THOC2
chrX	123623158	G	T	ENST00000245838	ENSG00000125676	THOC2
chrX	123623186	G	A	ENST00000245838	ENSG00000125676	THOC2
chrX	123623222	T	A	ENST00000245838	ENSG00000125676	THOC2
chrX	123623234	C	A	ENST00000245838	ENSG00000125676	THOC2
chrX	123623240	C	A	ENST00000245838	ENSG00000125676	THOC2
chrX	123623250	G	C	ENST00000245838	ENSG00000125676	THOC2
chrX	123623250	G	T	ENST00000245838	ENSG00000125676	THOC2
chrX	123623254	G	C	ENST00000245838	ENSG00000125676	THOC2
chrX	123623254	G	T	ENST00000245838	ENSG00000125676	THOC2
chrX	123623258	T	A	ENST00000245838	ENSG00000125676	THOC2
chrX	123623261	T	A	ENST00000245838	ENSG00000125676	THOC2
chrX	123623267	T	A	ENST00000245838	ENSG00000125676	THOC2
chrX	123623269	A	T	ENST00000245838	ENSG00000125676	THOC2
chrX	123623273	G	A	ENST00000245838	ENSG00000125676	THOC2
chrX	123623280	G	C	ENST00000245838	ENSG00000125676	THOC2
chrX	123623280	G	T	ENST00000245838	ENSG00000125676	THOC2
chrX	123623284	C	A	ENST00000245838	ENSG00000125676	THOC2	TRUE	FALSE
chrX	123623284	C	G	ENST00000245838	ENSG00000125676	THOC2	TRUE	FALSE
chrX	123623284	C	T	ENST00000245838	ENSG00000125676	THOC2	TRUE	FALSE
chrX	123623285	T	A	ENST00000245838	ENSG00000125676	THOC2	TRUE	FALSE
chrX	123623285	T	C	ENST00000245838	ENSG00000125676	THOC2	TRUE	FALSE
chrX	123623285	T	G	ENST00000245838	ENSG00000125676	THOC2	TRUE	FALSE
chrX	123623785	A	C	ENST00000245838	ENSG00000125676	THOC2	TRUE	FALSE
chrX	123623785	A	G	ENST00000245838	ENSG00000125676	THOC2	TRUE	FALSE
chrX	123623785	A	T	ENST00000245838	ENSG00000125676	THOC2	TRUE	FALSE
chrX	123623786	C	A	ENST00000245838	ENSG00000125676	THOC2	TRUE	FALSE
chrX	123623786	C	G	ENST00000245838	ENSG00000125676	THOC2	TRUE	FALSE
chrX	123623786	C	T	ENST00000245838	ENSG00000125676	THOC2	TRUE	FALSE
chrX	123623796	A	T	ENST00000245838	ENSG00000125676	THOC2
chrX	123623801	A	C	ENST00000245838	ENSG00000125676	THOC2
chrX	123623801	A	T	ENST00000245838	ENSG00000125676	THOC2
chrX	123623818	T	A	ENST00000245838	ENSG00000125676	THOC2
chrX	123623821	C	A	ENST00000245838	ENSG00000125676	THOC2
chrX	123623824	T	A	ENST00000245838	ENSG00000125676	THOC2
chrX	123623827	C	A	ENST00000245838	ENSG00000125676	THOC2
chrX	123623830	C	A	ENST00000245838	ENSG00000125676	THOC2
chrX	123623833	G	A	ENST00000245838	ENSG00000125676	THOC2
chrX	123623834	G	T	ENST00000245838	ENSG00000125676	THOC2
chrX	123623842	T	A	ENST00000245838	ENSG00000125676	THOC2
chrX	123623851	T	A	ENST00000245838	ENSG00000125676	THOC2
chrX	123623854	T	A	ENST00000245838	ENSG00000125676	THOC2
chrX	123623857	C	A	ENST00000245838	ENSG00000125676	THOC2
chrX	123623859	A	T	ENST00000245838	ENSG00000125676	THOC2
chrX	123623866	G	A	ENST00000245838	ENSG00000125676	THOC2
chrX	123623877	A	T	ENST00000245838	ENSG00000125676	THOC2
chrX	123623884	T	A	ENST00000245838	ENSG00000125676	THOC2
chrX	123623888	G	C	ENST00000245838	ENSG00000125676	THOC2
chrX	123623888	G	T	ENST00000245838	ENSG00000125676	THOC2
chrX	123623891	C	T	ENST00000245838	ENSG00000125676	THOC2
chrX	123623892	C	T	ENST00000245838	ENSG00000125676	THOC2
chrX	123623905	T	A	ENST00000245838	ENSG00000125676	THOC2
chrX	123623919	A	T	ENST00000245838	ENSG00000125676	THOC2
chrX	123623939	A	C	ENST00000245838	ENSG00000125676	THOC2
chrX	123623939	A	T	ENST00000245838	ENSG00000125676	THOC2
chrX	123623944	C	A	ENST00000245838	ENSG00000125676	THOC2
chrX	123623953	C	A	ENST00000245838	ENSG00000125676	THOC2
chrX	123623957	G	T	ENST00000245838	ENSG00000125676	THOC2
chrX	123623967	G	T	ENST00000245838	ENSG00000125676	THOC2
chrX	123623972	C	A	ENST00000245838	ENSG00000125676	THOC2	TRUE	FALSE
chrX	123623972	C	G	ENST00000245838	ENSG00000125676	THOC2	TRUE	FALSE
chrX	123623972	C	T	ENST00000245838	ENSG00000125676	THOC2	TRUE	FALSE
chrX	123623973	T	A	ENST00000245838	ENSG00000125676	THOC2	TRUE	FALSE
chrX	123623973	T	C	ENST00000245838	ENSG00000125676	THOC2	TRUE	FALSE
chrX	123623973	T	G	ENST00000245838	ENSG00000125676	THOC2	TRUE	FALSE
chrX	123624058	A	C	ENST00000245838	ENSG00000125676	THOC2	TRUE	FALSE
chrX	123624058	A	G	ENST00000245838	ENSG00000125676	THOC2	TRUE	FALSE
chrX	123624058	A	T	ENST00000245838	ENSG00000125676	THOC2	TRUE	FALSE
chrX	123624059	C	A	ENST00000245838	ENSG00000125676	THOC2	TRUE	FALSE
chrX	123624059	C	G	ENST00000245838	ENSG00000125676	THOC2	TRUE	FALSE
chrX	123624059	C	T	ENST00000245838	ENSG00000125676	THOC2	TRUE	FALSE
chrX	123624062	T	A	ENST00000245838	ENSG00000125676	THOC2
chrX	123624071	T	A	ENST00000245838	ENSG00000125676	THOC2
chrX	123624072	G	C	ENST00000245838	ENSG00000125676	THOC2
chrX	123624072	G	T	ENST00000245838	ENSG00000125676	THOC2
chrX	123624078	C	T	ENST00000245838	ENSG00000125676	THOC2
chrX	123624079	C	T	ENST00000245838	ENSG00000125676	THOC2
chrX	123624083	T	A	ENST00000245838	ENSG00000125676	THOC2
chrX	123624098	G	A	ENST00000245838	ENSG00000125676	THOC2
chrX	123624107	C	A	ENST00000245838	ENSG00000125676	THOC2
chrX	123624108	A	C	ENST00000245838	ENSG00000125676	THOC2
chrX	123624108	A	T	ENST00000245838	ENSG00000125676	THOC2
chrX	123624115	A	C	ENST00000245838	ENSG00000125676	THOC2
chrX	123624115	A	T	ENST00000245838	ENSG00000125676	THOC2
chrX	123624119	G	A	ENST00000245838	ENSG00000125676	THOC2
chrX	123624128	T	A	ENST00000245838	ENSG00000125676	THOC2
chrX	123624134	C	A	ENST00000245838	ENSG00000125676	THOC2
chrX	123624146	C	A	ENST00000245838	ENSG00000125676	THOC2
chrX	123624157	A	C	ENST00000245838	ENSG00000125676	THOC2
chrX	123624157	A	T	ENST00000245838	ENSG00000125676	THOC2
chrX	123624173	C	A	ENST00000245838	ENSG00000125676	THOC2
chrX	123624177	A	C	ENST00000245838	ENSG00000125676	THOC2
chrX	123624177	A	T	ENST00000245838	ENSG00000125676	THOC2
chrX	123624185	C	A	ENST00000245838	ENSG00000125676	THOC2
chrX	123624186	A	T	ENST00000245838	ENSG00000125676	THOC2
chrX	123624191	C	A	ENST00000245838	ENSG00000125676	THOC2
chrX	123624192	C	A	ENST00000245838	ENSG00000125676	THOC2	TRUE	FALSE
chrX	123624192	C	G	ENST00000245838	ENSG00000125676	THOC2	TRUE	FALSE
chrX	123624192	C	T	ENST00000245838	ENSG00000125676	THOC2	TRUE	FALSE
chrX	123624193	T	A	ENST00000245838	ENSG00000125676	THOC2	TRUE	FALSE
chrX	123624193	T	C	ENST00000245838	ENSG00000125676	THOC2	TRUE	FALSE
chrX	123624193	T	G	ENST00000245838	ENSG00000125676	THOC2	TRUE	FALSE
chrX	123624539	A	C	ENST00000245838	ENSG00000125676	THOC2	TRUE	FALSE
chrX	123624539	A	G	ENST00000245838	ENSG00000125676	THOC2	FALSE	FALSE
chrX	123624539	A	T	ENST00000245838	ENSG00000125676	THOC2	TRUE	FALSE
chrX	123624540	C	A	ENST00000245838	ENSG00000125676	THOC2	TRUE	FALSE
chrX	123624540	C	G	ENST00000245838	ENSG00000125676	THOC2	TRUE	FALSE
chrX	123624540	C	T	ENST00000245838	ENSG00000125676	THOC2	TRUE	FALSE
chrX	123624543	T	A	ENST00000245838	ENSG00000125676	THOC2
chrX	123624546	C	A	ENST00000245838	ENSG00000125676	THOC2
chrX	123624547	A	C	ENST00000245838	ENSG00000125676	THOC2
chrX	123624547	A	T	ENST00000245838	ENSG00000125676	THOC2
chrX	123624558	T	A	ENST00000245838	ENSG00000125676	THOC2
chrX	123624568	C	T	ENST00000245838	ENSG00000125676	THOC2
chrX	123624569	C	T	ENST00000245838	ENSG00000125676	THOC2
chrX	123624585	C	A	ENST00000245838	ENSG00000125676	THOC2
chrX	123624587	A	C	ENST00000245838	ENSG00000125676	THOC2
chrX	123624587	A	T	ENST00000245838	ENSG00000125676	THOC2
chrX	123624592	G	T	ENST00000245838	ENSG00000125676	THOC2
chrX	123624595	G	T	ENST00000245838	ENSG00000125676	THOC2
chrX	123624609	C	A	ENST00000245838	ENSG00000125676	THOC2
chrX	123624610	G	C	ENST00000245838	ENSG00000125676	THOC2
chrX	123624610	G	T	ENST00000245838	ENSG00000125676	THOC2
chrX	123624615	G	A	ENST00000245838	ENSG00000125676	THOC2
chrX	123624624	C	A	ENST00000245838	ENSG00000125676	THOC2
chrX	123624630	C	A	ENST00000245838	ENSG00000125676	THOC2
chrX	123624634	A	T	ENST00000245838	ENSG00000125676	THOC2
chrX	123624649	G	C	ENST00000245838	ENSG00000125676	THOC2
chrX	123624649	G	T	ENST00000245838	ENSG00000125676	THOC2
chrX	123624670	C	A	ENST00000245838	ENSG00000125676	THOC2	TRUE	FALSE
chrX	123624670	C	G	ENST00000245838	ENSG00000125676	THOC2	TRUE	FALSE
chrX	123624670	C	T	ENST00000245838	ENSG00000125676	THOC2	TRUE	FALSE
chrX	123624671	T	A	ENST00000245838	ENSG00000125676	THOC2	TRUE	FALSE
chrX	123624671	T	C	ENST00000245838	ENSG00000125676	THOC2	TRUE	FALSE
chrX	123624671	T	G	ENST00000245838	ENSG00000125676	THOC2	TRUE	FALSE
chrX	123625910	A	C	ENST00000245838	ENSG00000125676	THOC2	TRUE	TRUE
chrX	123625910	A	G	ENST00000245838	ENSG00000125676	THOC2	TRUE	FALSE
chrX	123625910	A	T	ENST00000245838	ENSG00000125676	THOC2	TRUE	TRUE
chrX	123625911	C	A	ENST00000245838	ENSG00000125676	THOC2	TRUE	TRUE
chrX	123625911	C	G	ENST00000245838	ENSG00000125676	THOC2	TRUE	TRUE
chrX	123625911	C	T	ENST00000245838	ENSG00000125676	THOC2	TRUE	FALSE
chrX	123625914	G	A	ENST00000245838	ENSG00000125676	THOC2
chrX	123625918	A	C	ENST00000245838	ENSG00000125676	THOC2
chrX	123625918	A	T	ENST00000245838	ENSG00000125676	THOC2
chrX	123625921	G	T	ENST00000245838	ENSG00000125676	THOC2
chrX	123625950	T	A	ENST00000245838	ENSG00000125676	THOC2
chrX	123625953	G	A	ENST00000245838	ENSG00000125676	THOC2
chrX	123625956	G	A	ENST00000245838	ENSG00000125676	THOC2
chrX	123625964	A	T	ENST00000245838	ENSG00000125676	THOC2
chrX	123625968	C	A	ENST00000245838	ENSG00000125676	THOC2
chrX	123625981	A	T	ENST00000245838	ENSG00000125676	THOC2
chrX	123625984	G	C	ENST00000245838	ENSG00000125676	THOC2
chrX	123625984	G	T	ENST00000245838	ENSG00000125676	THOC2
chrX	123626003	G	C	ENST00000245838	ENSG00000125676	THOC2
chrX	123626003	G	T	ENST00000245838	ENSG00000125676	THOC2
chrX	123626011	A	T	ENST00000245838	ENSG00000125676	THOC2
chrX	123626016	G	A	ENST00000245838	ENSG00000125676	THOC2
chrX	123626026	A	T	ENST00000245838	ENSG00000125676	THOC2
chrX	123626034	G	A	ENST00000245838	ENSG00000125676	THOC2
chrX	123626043	T	A	ENST00000245838	ENSG00000125676	THOC2
chrX	123626055	C	A	ENST00000245838	ENSG00000125676	THOC2
chrX	123626061	T	A	ENST00000245838	ENSG00000125676	THOC2
chrX	123626070	C	A	ENST00000245838	ENSG00000125676	THOC2	TRUE	TRUE
chrX	123626070	C	G	ENST00000245838	ENSG00000125676	THOC2	TRUE	TRUE
chrX	123626070	C	T	ENST00000245838	ENSG00000125676	THOC2	TRUE	TRUE
chrX	123626071	T	A	ENST00000245838	ENSG00000125676	THOC2	TRUE	TRUE
chrX	123626071	T	C	ENST00000245838	ENSG00000125676	THOC2	TRUE	TRUE
chrX	123626071	T	G	ENST00000245838	ENSG00000125676	THOC2	TRUE	TRUE
chrX	123626519	A	C	ENST00000245838	ENSG00000125676	THOC2	TRUE	TRUE
chrX	123626519	A	G	ENST00000245838	ENSG00000125676	THOC2	TRUE	FALSE
chrX	123626519	A	T	ENST00000245838	ENSG00000125676	THOC2	TRUE	TRUE
chrX	123626520	C	A	ENST00000245838	ENSG00000125676	THOC2	TRUE	TRUE
chrX	123626520	C	G	ENST00000245838	ENSG00000125676	THOC2	TRUE	TRUE
chrX	123626520	C	T	ENST00000245838	ENSG00000125676	THOC2	TRUE	TRUE
chrX	123626521	T	A	ENST00000245838	ENSG00000125676	THOC2
chrX	123626526	A	C	ENST00000245838	ENSG00000125676	THOC2
chrX	123626526	A	T	ENST00000245838	ENSG00000125676	THOC2
chrX	123626531	C	T	ENST00000245838	ENSG00000125676	THOC2
chrX	123626532	C	T	ENST00000245838	ENSG00000125676	THOC2
chrX	123626542	T	A	ENST00000245838	ENSG00000125676	THOC2
chrX	123626545	C	A	ENST00000245838	ENSG00000125676	THOC2
chrX	123626551	T	A	ENST00000245838	ENSG00000125676	THOC2
chrX	123626553	A	T	ENST00000245838	ENSG00000125676	THOC2
chrX	123626557	T	A	ENST00000245838	ENSG00000125676	THOC2
chrX	123626560	G	A	ENST00000245838	ENSG00000125676	THOC2
chrX	123626569	T	A	ENST00000245838	ENSG00000125676	THOC2
chrX	123626572	G	A	ENST00000245838	ENSG00000125676	THOC2
chrX	123626581	C	A	ENST00000245838	ENSG00000125676	THOC2
chrX	123626587	G	A	ENST00000245838	ENSG00000125676	THOC2
chrX	123626590	T	A	ENST00000245838	ENSG00000125676	THOC2
chrX	123626593	T	A	ENST00000245838	ENSG00000125676	THOC2
chrX	123626596	C	A	ENST00000245838	ENSG00000125676	THOC2
chrX	123626599	C	A	ENST00000245838	ENSG00000125676	THOC2
chrX	123626602	C	A	ENST00000245838	ENSG00000125676	THOC2
chrX	123626611	T	A	ENST00000245838	ENSG00000125676	THOC2
chrX	123626617	G	A	ENST00000245838	ENSG00000125676	THOC2
chrX	123626627	A	T	ENST00000245838	ENSG00000125676	THOC2
chrX	123626635	C	A	ENST00000245838	ENSG00000125676	THOC2
chrX	123626638	T	A	ENST00000245838	ENSG00000125676	THOC2
chrX	123626641	C	A	ENST00000245838	ENSG00000125676	THOC2
chrX	123626644	T	A	ENST00000245838	ENSG00000125676	THOC2
chrX	123626647	T	A	ENST00000245838	ENSG00000125676	THOC2
chrX	123626650	T	A	ENST00000245838	ENSG00000125676	THOC2
chrX	123626653	T	A	ENST00000245838	ENSG00000125676	THOC2
chrX	123626663	C	A	ENST00000245838	ENSG00000125676	THOC2	TRUE	FALSE
chrX	123626663	C	G	ENST00000245838	ENSG00000125676	THOC2	TRUE	FALSE
chrX	123626663	C	T	ENST00000245838	ENSG00000125676	THOC2	TRUE	FALSE
chrX	123626664	T	A	ENST00000245838	ENSG00000125676	THOC2	TRUE	FALSE
chrX	123626664	T	C	ENST00000245838	ENSG00000125676	THOC2	TRUE	FALSE
chrX	123626664	T	G	ENST00000245838	ENSG00000125676	THOC2	TRUE	FALSE
chrX	123627691	A	C	ENST00000245838	ENSG00000125676	THOC2	TRUE	FALSE
chrX	123627691	A	G	ENST00000245838	ENSG00000125676	THOC2	TRUE	FALSE
chrX	123627691	A	T	ENST00000245838	ENSG00000125676	THOC2	TRUE	FALSE
chrX	123627692	C	A	ENST00000245838	ENSG00000125676	THOC2	TRUE	FALSE
chrX	123627692	C	G	ENST00000245838	ENSG00000125676	THOC2	TRUE	FALSE
chrX	123627692	C	T	ENST00000245838	ENSG00000125676	THOC2	TRUE	FALSE
chrX	123627698	C	A	ENST00000245838	ENSG00000125676	THOC2
chrX	123627701	G	A	ENST00000245838	ENSG00000125676	THOC2
chrX	123627719	T	A	ENST00000245838	ENSG00000125676	THOC2
chrX	123627725	G	A	ENST00000245838	ENSG00000125676	THOC2
chrX	123627731	T	A	ENST00000245838	ENSG00000125676	THOC2
chrX	123627737	T	A	ENST00000245838	ENSG00000125676	THOC2
chrX	123627746	C	A	ENST00000245838	ENSG00000125676	THOC2
chrX	123627749	G	A	ENST00000245838	ENSG00000125676	THOC2
chrX	123627752	C	A	ENST00000245838	ENSG00000125676	THOC2
chrX	123627753	A	C	ENST00000245838	ENSG00000125676	THOC2
chrX	123627753	A	T	ENST00000245838	ENSG00000125676	THOC2
chrX	123627780	A	C	ENST00000245838	ENSG00000125676	THOC2
chrX	123627780	A	T	ENST00000245838	ENSG00000125676	THOC2
chrX	123627790	A	T	ENST00000245838	ENSG00000125676	THOC2
chrX	123627793	G	C	ENST00000245838	ENSG00000125676	THOC2
chrX	123627793	G	T	ENST00000245838	ENSG00000125676	THOC2
chrX	123627795	C	T	ENST00000245838	ENSG00000125676	THOC2
chrX	123627796	C	T	ENST00000245838	ENSG00000125676	THOC2
chrX	123627807	A	C	ENST00000245838	ENSG00000125676	THOC2
chrX	123627807	A	T	ENST00000245838	ENSG00000125676	THOC2
chrX	123627815	G	A	ENST00000245838	ENSG00000125676	THOC2
chrX	123627831	C	T	ENST00000245838	ENSG00000125676	THOC2
chrX	123627832	C	T	ENST00000245838	ENSG00000125676	THOC2
chrX	123627839	T	A	ENST00000245838	ENSG00000125676	THOC2
chrX	123627850	A	C	ENST00000245838	ENSG00000125676	THOC2
chrX	123627850	A	T	ENST00000245838	ENSG00000125676	THOC2
chrX	123627866	C	A	ENST00000245838	ENSG00000125676	THOC2
chrX	123627890	C	A	ENST00000245838	ENSG00000125676	THOC2
chrX	123627891	A	T	ENST00000245838	ENSG00000125676	THOC2
chrX	123627895	G	C	ENST00000245838	ENSG00000125676	THOC2
chrX	123627895	G	T	ENST00000245838	ENSG00000125676	THOC2
chrX	123627903	G	C	ENST00000245838	ENSG00000125676	THOC2
chrX	123627903	G	T	ENST00000245838	ENSG00000125676	THOC2
chrX	123627908	T	A	ENST00000245838	ENSG00000125676	THOC2
chrX	123627917	T	A	ENST00000245838	ENSG00000125676	THOC2
chrX	123627923	G	A	ENST00000245838	ENSG00000125676	THOC2
chrX	123627926	G	A	ENST00000245838	ENSG00000125676	THOC2
chrX	123627929	T	A	ENST00000245838	ENSG00000125676	THOC2
chrX	123627935	C	A	ENST00000245838	ENSG00000125676	THOC2
chrX	123627938	T	A	ENST00000245838	ENSG00000125676	THOC2
chrX	123627941	C	A	ENST00000245838	ENSG00000125676	THOC2
chrX	123627943	G	C	ENST00000245838	ENSG00000125676	THOC2
chrX	123627943	G	T	ENST00000245838	ENSG00000125676	THOC2
chrX	123627947	T	A	ENST00000245838	ENSG00000125676	THOC2
chrX	123627950	T	A	ENST00000245838	ENSG00000125676	THOC2
chrX	123627956	C	A	ENST00000245838	ENSG00000125676	THOC2
chrX	123627960	A	C	ENST00000245838	ENSG00000125676	THOC2
chrX	123627960	A	T	ENST00000245838	ENSG00000125676	THOC2
chrX	123627965	T	A	ENST00000245838	ENSG00000125676	THOC2
chrX	123627967	G	C	ENST00000245838	ENSG00000125676	THOC2
chrX	123627967	G	T	ENST00000245838	ENSG00000125676	THOC2
chrX	123627969	C	A	ENST00000245838	ENSG00000125676	THOC2	TRUE	FALSE
chrX	123627969	C	G	ENST00000245838	ENSG00000125676	THOC2	TRUE	FALSE
chrX	123627969	C	T	ENST00000245838	ENSG00000125676	THOC2	TRUE	FALSE
chrX	123627970	T	A	ENST00000245838	ENSG00000125676	THOC2	TRUE	FALSE
chrX	123627970	T	C	ENST00000245838	ENSG00000125676	THOC2	TRUE	FALSE
chrX	123627970	T	G	ENST00000245838	ENSG00000125676	THOC2	TRUE	FALSE
chrX	123631686	A	C	ENST00000245838	ENSG00000125676	THOC2	TRUE	FALSE
chrX	123631686	A	G	ENST00000245838	ENSG00000125676	THOC2	TRUE	FALSE
chrX	123631686	A	T	ENST00000245838	ENSG00000125676	THOC2	TRUE	FALSE
chrX	123631687	C	A	ENST00000245838	ENSG00000125676	THOC2	TRUE	FALSE
chrX	123631687	C	G	ENST00000245838	ENSG00000125676	THOC2	TRUE	FALSE
chrX	123631687	C	T	ENST00000245838	ENSG00000125676	THOC2	TRUE	FALSE
chrX	123631689	G	T	ENST00000245838	ENSG00000125676	THOC2
chrX	123631703	A	C	ENST00000245838	ENSG00000125676	THOC2
chrX	123631703	A	T	ENST00000245838	ENSG00000125676	THOC2
chrX	123631753	C	A	ENST00000245838	ENSG00000125676	THOC2
chrX	123631757	A	T	ENST00000245838	ENSG00000125676	THOC2
chrX	123631773	G	C	ENST00000245838	ENSG00000125676	THOC2
chrX	123631773	G	T	ENST00000245838	ENSG00000125676	THOC2
chrX	123631783	G	A	ENST00000245838	ENSG00000125676	THOC2
chrX	123631786	T	A	ENST00000245838	ENSG00000125676	THOC2
chrX	123631790	A	C	ENST00000245838	ENSG00000125676	THOC2
chrX	123631790	A	T	ENST00000245838	ENSG00000125676	THOC2
chrX	123631798	C	A	ENST00000245838	ENSG00000125676	THOC2
chrX	123631818	A	C	ENST00000245838	ENSG00000125676	THOC2
chrX	123631818	A	T	ENST00000245838	ENSG00000125676	THOC2
chrX	123631834	G	A	ENST00000245838	ENSG00000125676	THOC2
chrX	123631850	A	T	ENST00000245838	ENSG00000125676	THOC2
chrX	123631853	C	A	ENST00000245838	ENSG00000125676	THOC2	TRUE	FALSE
chrX	123631853	C	G	ENST00000245838	ENSG00000125676	THOC2	TRUE	FALSE
chrX	123631853	C	T	ENST00000245838	ENSG00000125676	THOC2	TRUE	FALSE
chrX	123631854	T	A	ENST00000245838	ENSG00000125676	THOC2	TRUE	FALSE
chrX	123631854	T	C	ENST00000245838	ENSG00000125676	THOC2	TRUE	FALSE
chrX	123631854	T	G	ENST00000245838	ENSG00000125676	THOC2	TRUE	FALSE
chrX	123632859	G	A	ENST00000245838	ENSG00000125676	THOC2	FALSE	FALSE
chrX	123632859	G	C	ENST00000245838	ENSG00000125676	THOC2	TRUE	FALSE
chrX	123632859	G	T	ENST00000245838	ENSG00000125676	THOC2	TRUE	FALSE
chrX	123632860	C	A	ENST00000245838	ENSG00000125676	THOC2	TRUE	FALSE
chrX	123632860	C	G	ENST00000245838	ENSG00000125676	THOC2	TRUE	FALSE
chrX	123632860	C	T	ENST00000245838	ENSG00000125676	THOC2	TRUE	FALSE
chrX	123632863	G	A	ENST00000245838	ENSG00000125676	THOC2
chrX	123632867	A	C	ENST00000245838	ENSG00000125676	THOC2
chrX	123632867	A	T	ENST00000245838	ENSG00000125676	THOC2
chrX	123632875	T	A	ENST00000245838	ENSG00000125676	THOC2
chrX	123632878	C	A	ENST00000245838	ENSG00000125676	THOC2
chrX	123632887	T	A	ENST00000245838	ENSG00000125676	THOC2
chrX	123632889	A	T	ENST00000245838	ENSG00000125676	THOC2
chrX	123632896	T	A	ENST00000245838	ENSG00000125676	THOC2
chrX	123632899	C	A	ENST00000245838	ENSG00000125676	THOC2
chrX	123632902	C	A	ENST00000245838	ENSG00000125676	THOC2
chrX	123632908	C	A	ENST00000245838	ENSG00000125676	THOC2
chrX	123632911	G	A	ENST00000245838	ENSG00000125676	THOC2
chrX	123632929	T	A	ENST00000245838	ENSG00000125676	THOC2
chrX	123632932	G	A	ENST00000245838	ENSG00000125676	THOC2
chrX	123632935	G	A	ENST00000245838	ENSG00000125676	THOC2
chrX	123632948	A	T	ENST00000245838	ENSG00000125676	THOC2
chrX	123632976	A	T	ENST00000245838	ENSG00000125676	THOC2
chrX	123632989	T	A	ENST00000245838	ENSG00000125676	THOC2
chrX	123632991	A	C	ENST00000245838	ENSG00000125676	THOC2
chrX	123632991	A	T	ENST00000245838	ENSG00000125676	THOC2
chrX	123632995	T	A	ENST00000245838	ENSG00000125676	THOC2
chrX	123632998	G	A	ENST00000245838	ENSG00000125676	THOC2
chrX	123633007	T	A	ENST00000245838	ENSG00000125676	THOC2
chrX	123633010	T	A	ENST00000245838	ENSG00000125676	THOC2
chrX	123633019	T	A	ENST00000245838	ENSG00000125676	THOC2
chrX	123633025	G	A	ENST00000245838	ENSG00000125676	THOC2
chrX	123633032	A	C	ENST00000245838	ENSG00000125676	THOC2
chrX	123633032	A	T	ENST00000245838	ENSG00000125676	THOC2
chrX	123633041	C	A	ENST00000245838	ENSG00000125676	THOC2	TRUE	FALSE
chrX	123633041	C	G	ENST00000245838	ENSG00000125676	THOC2	TRUE	FALSE
chrX	123633041	C	T	ENST00000245838	ENSG00000125676	THOC2	TRUE	FALSE
chrX	123633042	T	A	ENST00000245838	ENSG00000125676	THOC2	TRUE	FALSE
chrX	123633042	T	C	ENST00000245838	ENSG00000125676	THOC2	TRUE	FALSE
chrX	123633042	T	G	ENST00000245838	ENSG00000125676	THOC2	TRUE	FALSE
chrX	123633951	A	C	ENST00000245838	ENSG00000125676	THOC2	TRUE	FALSE
chrX	123633951	A	G	ENST00000245838	ENSG00000125676	THOC2	FALSE	FALSE
chrX	123633951	A	T	ENST00000245838	ENSG00000125676	THOC2	TRUE	FALSE
chrX	123633952	C	A	ENST00000245838	ENSG00000125676	THOC2	TRUE	FALSE
chrX	123633952	C	G	ENST00000245838	ENSG00000125676	THOC2	TRUE	FALSE
chrX	123633952	C	T	ENST00000245838	ENSG00000125676	THOC2	TRUE	FALSE
chrX	123633955	C	A	ENST00000245838	ENSG00000125676	THOC2
chrX	123633961	T	A	ENST00000245838	ENSG00000125676	THOC2
chrX	123633967	G	A	ENST00000245838	ENSG00000125676	THOC2
chrX	123633970	C	A	ENST00000245838	ENSG00000125676	THOC2
chrX	123633973	C	A	ENST00000245838	ENSG00000125676	THOC2
chrX	123633988	C	A	ENST00000245838	ENSG00000125676	THOC2
chrX	123633994	G	A	ENST00000245838	ENSG00000125676	THOC2
chrX	123633997	C	A	ENST00000245838	ENSG00000125676	THOC2
chrX	123634009	C	A	ENST00000245838	ENSG00000125676	THOC2
chrX	123634012	C	A	ENST00000245838	ENSG00000125676	THOC2
chrX	123634021	C	A	ENST00000245838	ENSG00000125676	THOC2
chrX	123634027	C	A	ENST00000245838	ENSG00000125676	THOC2
chrX	123634036	T	A	ENST00000245838	ENSG00000125676	THOC2
chrX	123634039	G	A	ENST00000245838	ENSG00000125676	THOC2
chrX	123634048	C	A	ENST00000245838	ENSG00000125676	THOC2
chrX	123634051	T	A	ENST00000245838	ENSG00000125676	THOC2
chrX	123634053	A	T	ENST00000245838	ENSG00000125676	THOC2
chrX	123634071	C	A	ENST00000245838	ENSG00000125676	THOC2	TRUE	FALSE
chrX	123634071	C	G	ENST00000245838	ENSG00000125676	THOC2	TRUE	FALSE
chrX	123634071	C	T	ENST00000245838	ENSG00000125676	THOC2	TRUE	FALSE
chrX	123634072	T	A	ENST00000245838	ENSG00000125676	THOC2	TRUE	FALSE
chrX	123634072	T	C	ENST00000245838	ENSG00000125676	THOC2	TRUE	FALSE
chrX	123634072	T	G	ENST00000245838	ENSG00000125676	THOC2	TRUE	FALSE
chrX	123636077	A	C	ENST00000245838	ENSG00000125676	THOC2	TRUE	FALSE
chrX	123636077	A	G	ENST00000245838	ENSG00000125676	THOC2	TRUE	FALSE
chrX	123636077	A	T	ENST00000245838	ENSG00000125676	THOC2	TRUE	FALSE
chrX	123636078	C	A	ENST00000245838	ENSG00000125676	THOC2	TRUE	FALSE
chrX	123636078	C	G	ENST00000245838	ENSG00000125676	THOC2	TRUE	FALSE
chrX	123636078	C	T	ENST00000245838	ENSG00000125676	THOC2	TRUE	FALSE
chrX	123636083	T	A	ENST00000245838	ENSG00000125676	THOC2
chrX	123636092	T	A	ENST00000245838	ENSG00000125676	THOC2
chrX	123636098	G	A	ENST00000245838	ENSG00000125676	THOC2
chrX	123636108	A	C	ENST00000245838	ENSG00000125676	THOC2
chrX	123636108	A	T	ENST00000245838	ENSG00000125676	THOC2
chrX	123636113	G	A	ENST00000245838	ENSG00000125676	THOC2
chrX	123636138	A	C	ENST00000245838	ENSG00000125676	THOC2
chrX	123636138	A	T	ENST00000245838	ENSG00000125676	THOC2
chrX	123636143	T	A	ENST00000245838	ENSG00000125676	THOC2
chrX	123636159	A	T	ENST00000245838	ENSG00000125676	THOC2
chrX	123636176	C	A	ENST00000245838	ENSG00000125676	THOC2	TRUE	FALSE
chrX	123636176	C	G	ENST00000245838	ENSG00000125676	THOC2	TRUE	FALSE
chrX	123636176	C	T	ENST00000245838	ENSG00000125676	THOC2	TRUE	FALSE
chrX	123636177	T	A	ENST00000245838	ENSG00000125676	THOC2	TRUE	FALSE
chrX	123636177	T	C	ENST00000245838	ENSG00000125676	THOC2	TRUE	FALSE
chrX	123636177	T	G	ENST00000245838	ENSG00000125676	THOC2	TRUE	FALSE
chrX	123638041	A	C	ENST00000245838	ENSG00000125676	THOC2	TRUE	FALSE
chrX	123638041	A	G	ENST00000245838	ENSG00000125676	THOC2	TRUE	FALSE
chrX	123638041	A	T	ENST00000245838	ENSG00000125676	THOC2	TRUE	FALSE
chrX	123638042	C	A	ENST00000245838	ENSG00000125676	THOC2	TRUE	FALSE
chrX	123638042	C	G	ENST00000245838	ENSG00000125676	THOC2	TRUE	FALSE
chrX	123638042	C	T	ENST00000245838	ENSG00000125676	THOC2	TRUE	FALSE
chrX	123638046	G	A	ENST00000245838	ENSG00000125676	THOC2
chrX	123638050	C	T	ENST00000245838	ENSG00000125676	THOC2
chrX	123638051	C	T	ENST00000245838	ENSG00000125676	THOC2
chrX	123638057	G	C	ENST00000245838	ENSG00000125676	THOC2
chrX	123638057	G	T	ENST00000245838	ENSG00000125676	THOC2
chrX	123638079	T	A	ENST00000245838	ENSG00000125676	THOC2
chrX	123638085	T	A	ENST00000245838	ENSG00000125676	THOC2
chrX	123638088	C	A	ENST00000245838	ENSG00000125676	THOC2
chrX	123638091	T	A	ENST00000245838	ENSG00000125676	THOC2
chrX	123638094	C	A	ENST00000245838	ENSG00000125676	THOC2
chrX	123638105	A	C	ENST00000245838	ENSG00000125676	THOC2
chrX	123638105	A	T	ENST00000245838	ENSG00000125676	THOC2
chrX	123638112	C	A	ENST00000245838	ENSG00000125676	THOC2
chrX	123638119	A	T	ENST00000245838	ENSG00000125676	THOC2
chrX	123638122	A	C	ENST00000245838	ENSG00000125676	THOC2
chrX	123638122	A	T	ENST00000245838	ENSG00000125676	THOC2
chrX	123638124	C	A	ENST00000245838	ENSG00000125676	THOC2	TRUE	FALSE
chrX	123638124	C	G	ENST00000245838	ENSG00000125676	THOC2	TRUE	FALSE
chrX	123638124	C	T	ENST00000245838	ENSG00000125676	THOC2	TRUE	FALSE
chrX	123638125	T	A	ENST00000245838	ENSG00000125676	THOC2	TRUE	FALSE
chrX	123638125	T	C	ENST00000245838	ENSG00000125676	THOC2	TRUE	FALSE
chrX	123638125	T	G	ENST00000245838	ENSG00000125676	THOC2	TRUE	FALSE
chrX	123638932	A	C	ENST00000245838	ENSG00000125676	THOC2	TRUE	FALSE
chrX	123638932	A	G	ENST00000245838	ENSG00000125676	THOC2	TRUE	FALSE
chrX	123638932	A	T	ENST00000245838	ENSG00000125676	THOC2	TRUE	FALSE
chrX	123638933	C	A	ENST00000245838	ENSG00000125676	THOC2	TRUE	FALSE
chrX	123638933	C	G	ENST00000245838	ENSG00000125676	THOC2	FALSE	FALSE
chrX	123638933	C	T	ENST00000245838	ENSG00000125676	THOC2	FALSE	FALSE
chrX	123638939	A	T	ENST00000245838	ENSG00000125676	THOC2
chrX	123638947	A	C	ENST00000245838	ENSG00000125676	THOC2
chrX	123638947	A	T	ENST00000245838	ENSG00000125676	THOC2
chrX	123638957	G	C	ENST00000245838	ENSG00000125676	THOC2
chrX	123638957	G	T	ENST00000245838	ENSG00000125676	THOC2
chrX	123638965	G	C	ENST00000245838	ENSG00000125676	THOC2
chrX	123638965	G	T	ENST00000245838	ENSG00000125676	THOC2
chrX	123638970	T	A	ENST00000245838	ENSG00000125676	THOC2
chrX	123638972	A	T	ENST00000245838	ENSG00000125676	THOC2
chrX	123638975	G	C	ENST00000245838	ENSG00000125676	THOC2
chrX	123638975	G	T	ENST00000245838	ENSG00000125676	THOC2
chrX	123638996	A	C	ENST00000245838	ENSG00000125676	THOC2
chrX	123638996	A	T	ENST00000245838	ENSG00000125676	THOC2
chrX	123639004	A	C	ENST00000245838	ENSG00000125676	THOC2
chrX	123639004	A	T	ENST00000245838	ENSG00000125676	THOC2
chrX	123639009	T	A	ENST00000245838	ENSG00000125676	THOC2
chrX	123639012	G	A	ENST00000245838	ENSG00000125676	THOC2
chrX	123639018	G	A	ENST00000245838	ENSG00000125676	THOC2
chrX	123639020	G	C	ENST00000245838	ENSG00000125676	THOC2
chrX	123639020	G	T	ENST00000245838	ENSG00000125676	THOC2
chrX	123639023	A	T	ENST00000245838	ENSG00000125676	THOC2
chrX	123639028	C	A	ENST00000245838	ENSG00000125676	THOC2	TRUE	FALSE
chrX	123639028	C	G	ENST00000245838	ENSG00000125676	THOC2	TRUE	FALSE
chrX	123639028	C	T	ENST00000245838	ENSG00000125676	THOC2	TRUE	FALSE
chrX	123639029	T	A	ENST00000245838	ENSG00000125676	THOC2	TRUE	FALSE
chrX	123639029	T	C	ENST00000245838	ENSG00000125676	THOC2	TRUE	FALSE
chrX	123639029	T	G	ENST00000245838	ENSG00000125676	THOC2	TRUE	FALSE
chrX	123640536	A	C	ENST00000245838	ENSG00000125676	THOC2	TRUE	FALSE
chrX	123640536	A	G	ENST00000245838	ENSG00000125676	THOC2	TRUE	FALSE
chrX	123640536	A	T	ENST00000245838	ENSG00000125676	THOC2	TRUE	FALSE
chrX	123640537	C	A	ENST00000245838	ENSG00000125676	THOC2	TRUE	FALSE
chrX	123640537	C	G	ENST00000245838	ENSG00000125676	THOC2	TRUE	FALSE
chrX	123640537	C	T	ENST00000245838	ENSG00000125676	THOC2	TRUE	FALSE
chrX	123640538	A	C	ENST00000245838	ENSG00000125676	THOC2
chrX	123640538	A	T	ENST00000245838	ENSG00000125676	THOC2
chrX	123640548	A	T	ENST00000245838	ENSG00000125676	THOC2
chrX	123640572	A	T	ENST00000245838	ENSG00000125676	THOC2
chrX	123640576	T	A	ENST00000245838	ENSG00000125676	THOC2
chrX	123640585	G	A	ENST00000245838	ENSG00000125676	THOC2
chrX	123640588	T	A	ENST00000245838	ENSG00000125676	THOC2
chrX	123640591	C	A	ENST00000245838	ENSG00000125676	THOC2
chrX	123640600	T	A	ENST00000245838	ENSG00000125676	THOC2
chrX	123640609	C	A	ENST00000245838	ENSG00000125676	THOC2
chrX	123640612	T	A	ENST00000245838	ENSG00000125676	THOC2
chrX	123640623	C	A	ENST00000245838	ENSG00000125676	THOC2	TRUE	FALSE
chrX	123640623	C	G	ENST00000245838	ENSG00000125676	THOC2	TRUE	FALSE
chrX	123640623	C	T	ENST00000245838	ENSG00000125676	THOC2	TRUE	FALSE
chrX	123640624	T	A	ENST00000245838	ENSG00000125676	THOC2	TRUE	FALSE
chrX	123640624	T	C	ENST00000245838	ENSG00000125676	THOC2	TRUE	FALSE
chrX	123640624	T	G	ENST00000245838	ENSG00000125676	THOC2	TRUE	FALSE
chrX	123644573	A	C	ENST00000245838	ENSG00000125676	THOC2	TRUE	FALSE
chrX	123644573	A	G	ENST00000245838	ENSG00000125676	THOC2	TRUE	FALSE
chrX	123644573	A	T	ENST00000245838	ENSG00000125676	THOC2	TRUE	FALSE
chrX	123644574	C	A	ENST00000245838	ENSG00000125676	THOC2	TRUE	FALSE
chrX	123644574	C	G	ENST00000245838	ENSG00000125676	THOC2	TRUE	FALSE
chrX	123644574	C	T	ENST00000245838	ENSG00000125676	THOC2	TRUE	FALSE
chrX	123644576	T	A	ENST00000245838	ENSG00000125676	THOC2
chrX	123644583	A	C	ENST00000245838	ENSG00000125676	THOC2
chrX	123644583	A	T	ENST00000245838	ENSG00000125676	THOC2
chrX	123644588	T	A	ENST00000245838	ENSG00000125676	THOC2
chrX	123644594	T	A	ENST00000245838	ENSG00000125676	THOC2
chrX	123644606	G	A	ENST00000245838	ENSG00000125676	THOC2
chrX	123644612	T	A	ENST00000245838	ENSG00000125676	THOC2
chrX	123644618	T	A	ENST00000245838	ENSG00000125676	THOC2
chrX	123644623	A	C	ENST00000245838	ENSG00000125676	THOC2
chrX	123644623	A	T	ENST00000245838	ENSG00000125676	THOC2
chrX	123644640	A	C	ENST00000245838	ENSG00000125676	THOC2
chrX	123644640	A	T	ENST00000245838	ENSG00000125676	THOC2
chrX	123644648	C	A	ENST00000245838	ENSG00000125676	THOC2
chrX	123644654	T	A	ENST00000245838	ENSG00000125676	THOC2
chrX	123644655	C	T	ENST00000245838	ENSG00000125676	THOC2
chrX	123644656	C	T	ENST00000245838	ENSG00000125676	THOC2
chrX	123644660	G	A	ENST00000245838	ENSG00000125676	THOC2
chrX	123644664	A	C	ENST00000245838	ENSG00000125676	THOC2
chrX	123644664	A	T	ENST00000245838	ENSG00000125676	THOC2
chrX	123644673	A	C	ENST00000245838	ENSG00000125676	THOC2
chrX	123644673	A	T	ENST00000245838	ENSG00000125676	THOC2
chrX	123644677	C	A	ENST00000245838	ENSG00000125676	THOC2	TRUE	TRUE
chrX	123644677	C	G	ENST00000245838	ENSG00000125676	THOC2	TRUE	TRUE
chrX	123644677	C	T	ENST00000245838	ENSG00000125676	THOC2	TRUE	TRUE
chrX	123644678	T	A	ENST00000245838	ENSG00000125676	THOC2	TRUE	TRUE
chrX	123644678	T	C	ENST00000245838	ENSG00000125676	THOC2	TRUE	TRUE
chrX	123644678	T	G	ENST00000245838	ENSG00000125676	THOC2	TRUE	TRUE
chrX	123644777	A	C	ENST00000245838	ENSG00000125676	THOC2	TRUE	FALSE
chrX	123644777	A	G	ENST00000245838	ENSG00000125676	THOC2	TRUE	FALSE
chrX	123644777	A	T	ENST00000245838	ENSG00000125676	THOC2	TRUE	FALSE
chrX	123644778	C	A	ENST00000245838	ENSG00000125676	THOC2	TRUE	FALSE
chrX	123644778	C	G	ENST00000245838	ENSG00000125676	THOC2	TRUE	FALSE
chrX	123644778	C	T	ENST00000245838	ENSG00000125676	THOC2	TRUE	FALSE
chrX	123644780	T	A	ENST00000245838	ENSG00000125676	THOC2
chrX	123644786	G	A	ENST00000245838	ENSG00000125676	THOC2
chrX	123644787	A	C	ENST00000245838	ENSG00000125676	THOC2
chrX	123644787	A	T	ENST00000245838	ENSG00000125676	THOC2
chrX	123644801	T	A	ENST00000245838	ENSG00000125676	THOC2
chrX	123644810	C	A	ENST00000245838	ENSG00000125676	THOC2
chrX	123644811	C	T	ENST00000245838	ENSG00000125676	THOC2
chrX	123644812	C	T	ENST00000245838	ENSG00000125676	THOC2
chrX	123644819	C	A	ENST00000245838	ENSG00000125676	THOC2
chrX	123644822	C	A	ENST00000245838	ENSG00000125676	THOC2
chrX	123644829	A	T	ENST00000245838	ENSG00000125676	THOC2
chrX	123644838	G	T	ENST00000245838	ENSG00000125676	THOC2
chrX	123644848	A	T	ENST00000245838	ENSG00000125676	THOC2
chrX	123644873	G	A	ENST00000245838	ENSG00000125676	THOC2
chrX	123644890	A	T	ENST00000245838	ENSG00000125676	THOC2
chrX	123644892	A	T	ENST00000245838	ENSG00000125676	THOC2
chrX	123644909	C	A	ENST00000245838	ENSG00000125676	THOC2
chrX	123644910	C	A	ENST00000245838	ENSG00000125676	THOC2	TRUE	FALSE
chrX	123644910	C	G	ENST00000245838	ENSG00000125676	THOC2	TRUE	FALSE
chrX	123644910	C	T	ENST00000245838	ENSG00000125676	THOC2	TRUE	FALSE
chrX	123644911	T	A	ENST00000245838	ENSG00000125676	THOC2	TRUE	FALSE
chrX	123644911	T	C	ENST00000245838	ENSG00000125676	THOC2	TRUE	FALSE
chrX	123644911	T	G	ENST00000245838	ENSG00000125676	THOC2	TRUE	FALSE
chrX	123645332	A	C	ENST00000245838	ENSG00000125676	THOC2	TRUE	FALSE
chrX	123645332	A	G	ENST00000245838	ENSG00000125676	THOC2	TRUE	FALSE
chrX	123645332	A	T	ENST00000245838	ENSG00000125676	THOC2	TRUE	FALSE
chrX	123645333	C	A	ENST00000245838	ENSG00000125676	THOC2	TRUE	FALSE
chrX	123645333	C	G	ENST00000245838	ENSG00000125676	THOC2	TRUE	FALSE
chrX	123645333	C	T	ENST00000245838	ENSG00000125676	THOC2	TRUE	FALSE
chrX	123645339	T	A	ENST00000245838	ENSG00000125676	THOC2
chrX	123645342	C	A	ENST00000245838	ENSG00000125676	THOC2
chrX	123645345	T	A	ENST00000245838	ENSG00000125676	THOC2
chrX	123645351	C	A	ENST00000245838	ENSG00000125676	THOC2
chrX	123645354	G	A	ENST00000245838	ENSG00000125676	THOC2
chrX	123645357	T	A	ENST00000245838	ENSG00000125676	THOC2
chrX	123645363	C	A	ENST00000245838	ENSG00000125676	THOC2
chrX	123645372	G	A	ENST00000245838	ENSG00000125676	THOC2
chrX	123645376	C	A	ENST00000245838	ENSG00000125676	THOC2	TRUE	FALSE
chrX	123645376	C	G	ENST00000245838	ENSG00000125676	THOC2	TRUE	FALSE
chrX	123645376	C	T	ENST00000245838	ENSG00000125676	THOC2	TRUE	FALSE
chrX	123645377	T	A	ENST00000245838	ENSG00000125676	THOC2	TRUE	FALSE
chrX	123645377	T	C	ENST00000245838	ENSG00000125676	THOC2	TRUE	FALSE
chrX	123645377	T	G	ENST00000245838	ENSG00000125676	THOC2	TRUE	FALSE
chrX	123665640	A	C	ENST00000245838	ENSG00000125676	THOC2	TRUE	FALSE
chrX	123665640	A	G	ENST00000245838	ENSG00000125676	THOC2	FALSE	FALSE
chrX	123665640	A	T	ENST00000245838	ENSG00000125676	THOC2	TRUE	FALSE
chrX	123665641	C	A	ENST00000245838	ENSG00000125676	THOC2	TRUE	FALSE
chrX	123665641	C	G	ENST00000245838	ENSG00000125676	THOC2	TRUE	FALSE
chrX	123665641	C	T	ENST00000245838	ENSG00000125676	THOC2	TRUE	FALSE
chrX	123665644	C	A	ENST00000245838	ENSG00000125676	THOC2
chrX	123665647	T	A	ENST00000245838	ENSG00000125676	THOC2
chrX	123665655	G	C	ENST00000245838	ENSG00000125676	THOC2
chrX	123665655	G	T	ENST00000245838	ENSG00000125676	THOC2
chrX	123665659	T	A	ENST00000245838	ENSG00000125676	THOC2
chrX	123665677	T	A	ENST00000245838	ENSG00000125676	THOC2
chrX	123665685	A	C	ENST00000245838	ENSG00000125676	THOC2
chrX	123665685	A	T	ENST00000245838	ENSG00000125676	THOC2
chrX	123665717	G	C	ENST00000245838	ENSG00000125676	THOC2
chrX	123665717	G	T	ENST00000245838	ENSG00000125676	THOC2
chrX	123665720	A	T	ENST00000245838	ENSG00000125676	THOC2
chrX	123665743	T	A	ENST00000245838	ENSG00000125676	THOC2
chrX	123665748	A	T	ENST00000245838	ENSG00000125676	THOC2
chrX	123665755	C	A	ENST00000245838	ENSG00000125676	THOC2
chrX	123665764	C	A	ENST00000245838	ENSG00000125676	THOC2
chrX	123665770	G	A	ENST00000245838	ENSG00000125676	THOC2
chrX	123665773	T	A	ENST00000245838	ENSG00000125676	THOC2
chrX	123665782	T	A	ENST00000245838	ENSG00000125676	THOC2
chrX	123665785	T	A	ENST00000245838	ENSG00000125676	THOC2
chrX	123665791	G	A	ENST00000245838	ENSG00000125676	THOC2
chrX	123665793	A	T	ENST00000245838	ENSG00000125676	THOC2
chrX	123665808	G	C	ENST00000245838	ENSG00000125676	THOC2
chrX	123665808	G	T	ENST00000245838	ENSG00000125676	THOC2
chrX	123665815	T	A	ENST00000245838	ENSG00000125676	THOC2
chrX	123665824	T	A	ENST00000245838	ENSG00000125676	THOC2
chrX	123665833	C	A	ENST00000245838	ENSG00000125676	THOC2
chrX	123665838	C	A	ENST00000245838	ENSG00000125676	THOC2	TRUE	FALSE
chrX	123665838	C	G	ENST00000245838	ENSG00000125676	THOC2	TRUE	FALSE
chrX	123665838	C	T	ENST00000245838	ENSG00000125676	THOC2	TRUE	FALSE
chrX	123665839	T	A	ENST00000245838	ENSG00000125676	THOC2	TRUE	FALSE
chrX	123665839	T	C	ENST00000245838	ENSG00000125676	THOC2	TRUE	FALSE
chrX	123665839	T	G	ENST00000245838	ENSG00000125676	THOC2	TRUE	FALSE
chrX	123667104	A	C	ENST00000245838	ENSG00000125676	THOC2	TRUE	TRUE
chrX	123667104	A	G	ENST00000245838	ENSG00000125676	THOC2	TRUE	FALSE
chrX	123667104	A	T	ENST00000245838	ENSG00000125676	THOC2	TRUE	TRUE
chrX	123667105	C	A	ENST00000245838	ENSG00000125676	THOC2	TRUE	TRUE
chrX	123667105	C	G	ENST00000245838	ENSG00000125676	THOC2	TRUE	TRUE
chrX	123667105	C	T	ENST00000245838	ENSG00000125676	THOC2	TRUE	TRUE
chrX	123667107	T	A	ENST00000245838	ENSG00000125676	THOC2
chrX	123667110	G	A	ENST00000245838	ENSG00000125676	THOC2
chrX	123667111	G	C	ENST00000245838	ENSG00000125676	THOC2
chrX	123667111	G	T	ENST00000245838	ENSG00000125676	THOC2
chrX	123667122	C	A	ENST00000245838	ENSG00000125676	THOC2
chrX	123667143	T	A	ENST00000245838	ENSG00000125676	THOC2
chrX	123667144	G	T	ENST00000245838	ENSG00000125676	THOC2
chrX	123667167	T	A	ENST00000245838	ENSG00000125676	THOC2
chrX	123667172	G	C	ENST00000245838	ENSG00000125676	THOC2
chrX	123667172	G	T	ENST00000245838	ENSG00000125676	THOC2
chrX	123667180	A	C	ENST00000245838	ENSG00000125676	THOC2
chrX	123667180	A	T	ENST00000245838	ENSG00000125676	THOC2
chrX	123667183	G	C	ENST00000245838	ENSG00000125676	THOC2
chrX	123667183	G	T	ENST00000245838	ENSG00000125676	THOC2
chrX	123667197	G	A	ENST00000245838	ENSG00000125676	THOC2
chrX	123667212	G	A	ENST00000245838	ENSG00000125676	THOC2
chrX	123667221	G	A	ENST00000245838	ENSG00000125676	THOC2
chrX	123667222	C	T	ENST00000245838	ENSG00000125676	THOC2
chrX	123667223	C	T	ENST00000245838	ENSG00000125676	THOC2
chrX	123667236	T	A	ENST00000245838	ENSG00000125676	THOC2
chrX	123667238	A	C	ENST00000245838	ENSG00000125676	THOC2
chrX	123667238	A	T	ENST00000245838	ENSG00000125676	THOC2
chrX	123667241	A	C	ENST00000245838	ENSG00000125676	THOC2
chrX	123667241	A	T	ENST00000245838	ENSG00000125676	THOC2
chrX	123667248	C	A	ENST00000245838	ENSG00000125676	THOC2
chrX	123667250	A	T	ENST00000245838	ENSG00000125676	THOC2
chrX	123667253	A	T	ENST00000245838	ENSG00000125676	THOC2
chrX	123667263	T	A	ENST00000245838	ENSG00000125676	THOC2
chrX	123667266	G	A	ENST00000245838	ENSG00000125676	THOC2
chrX	123667279	C	A	ENST00000245838	ENSG00000125676	THOC2	TRUE	FALSE
chrX	123667279	C	G	ENST00000245838	ENSG00000125676	THOC2	TRUE	FALSE
chrX	123667279	C	T	ENST00000245838	ENSG00000125676	THOC2	TRUE	FALSE
chrX	123667280	T	A	ENST00000245838	ENSG00000125676	THOC2	TRUE	FALSE
chrX	123667280	T	C	ENST00000245838	ENSG00000125676	THOC2	TRUE	FALSE
chrX	123667280	T	G	ENST00000245838	ENSG00000125676	THOC2	TRUE	FALSE
chrX	123668157	A	C	ENST00000245838	ENSG00000125676	THOC2	TRUE	FALSE
chrX	123668157	A	G	ENST00000245838	ENSG00000125676	THOC2	TRUE	FALSE
chrX	123668157	A	T	ENST00000245838	ENSG00000125676	THOC2	TRUE	FALSE
chrX	123668158	C	A	ENST00000245838	ENSG00000125676	THOC2	TRUE	FALSE
chrX	123668158	C	G	ENST00000245838	ENSG00000125676	THOC2	TRUE	FALSE
chrX	123668158	C	T	ENST00000245838	ENSG00000125676	THOC2	TRUE	FALSE
chrX	123668161	T	A	ENST00000245838	ENSG00000125676	THOC2
chrX	123668164	C	A	ENST00000245838	ENSG00000125676	THOC2
chrX	123668170	T	A	ENST00000245838	ENSG00000125676	THOC2
chrX	123668173	C	A	ENST00000245838	ENSG00000125676	THOC2
chrX	123668176	C	A	ENST00000245838	ENSG00000125676	THOC2
chrX	123668179	C	A	ENST00000245838	ENSG00000125676	THOC2
chrX	123668182	T	A	ENST00000245838	ENSG00000125676	THOC2
chrX	123668185	C	A	ENST00000245838	ENSG00000125676	THOC2
chrX	123668188	T	A	ENST00000245838	ENSG00000125676	THOC2
chrX	123668191	C	A	ENST00000245838	ENSG00000125676	THOC2
chrX	123668194	T	A	ENST00000245838	ENSG00000125676	THOC2
chrX	123668197	C	A	ENST00000245838	ENSG00000125676	THOC2
chrX	123668200	G	A	ENST00000245838	ENSG00000125676	THOC2
chrX	123668203	C	A	ENST00000245838	ENSG00000125676	THOC2
chrX	123668212	T	A	ENST00000245838	ENSG00000125676	THOC2
chrX	123668215	C	A	ENST00000245838	ENSG00000125676	THOC2
chrX	123668223	A	T	ENST00000245838	ENSG00000125676	THOC2
chrX	123668242	T	A	ENST00000245838	ENSG00000125676	THOC2
chrX	123668245	T	A	ENST00000245838	ENSG00000125676	THOC2
chrX	123668254	G	A	ENST00000245838	ENSG00000125676	THOC2
chrX	123668257	T	A	ENST00000245838	ENSG00000125676	THOC2
chrX	123668263	C	A	ENST00000245838	ENSG00000125676	THOC2
chrX	123668272	C	A	ENST00000245838	ENSG00000125676	THOC2
chrX	123668275	G	A	ENST00000245838	ENSG00000125676	THOC2
chrX	123668278	T	A	ENST00000245838	ENSG00000125676	THOC2
chrX	123668284	C	A	ENST00000245838	ENSG00000125676	THOC2
chrX	123668294	G	T	ENST00000245838	ENSG00000125676	THOC2
chrX	123668315	C	A	ENST00000245838	ENSG00000125676	THOC2	TRUE	TRUE
chrX	123668315	C	G	ENST00000245838	ENSG00000125676	THOC2	TRUE	TRUE
chrX	123668315	C	T	ENST00000245838	ENSG00000125676	THOC2	TRUE	TRUE
chrX	123668316	T	A	ENST00000245838	ENSG00000125676	THOC2	TRUE	TRUE
chrX	123668316	T	C	ENST00000245838	ENSG00000125676	THOC2	TRUE	TRUE
chrX	123668316	T	G	ENST00000245838	ENSG00000125676	THOC2	TRUE	TRUE
chrX	123671667	A	C	ENST00000245838	ENSG00000125676	THOC2	TRUE	FALSE
chrX	123671667	A	G	ENST00000245838	ENSG00000125676	THOC2	TRUE	FALSE
chrX	123671667	A	T	ENST00000245838	ENSG00000125676	THOC2	TRUE	FALSE
chrX	123671668	C	A	ENST00000245838	ENSG00000125676	THOC2	TRUE	FALSE
chrX	123671668	C	G	ENST00000245838	ENSG00000125676	THOC2	TRUE	FALSE
chrX	123671668	C	T	ENST00000245838	ENSG00000125676	THOC2	TRUE	FALSE
chrX	123671675	A	C	ENST00000245838	ENSG00000125676	THOC2
chrX	123671675	A	T	ENST00000245838	ENSG00000125676	THOC2
chrX	123671688	A	C	ENST00000245838	ENSG00000125676	THOC2
chrX	123671688	A	T	ENST00000245838	ENSG00000125676	THOC2
chrX	123671707	G	A	ENST00000245838	ENSG00000125676	THOC2
chrX	123671728	T	A	ENST00000245838	ENSG00000125676	THOC2
chrX	123671729	G	C	ENST00000245838	ENSG00000125676	THOC2
chrX	123671729	G	T	ENST00000245838	ENSG00000125676	THOC2
chrX	123671733	A	C	ENST00000245838	ENSG00000125676	THOC2
chrX	123671733	A	T	ENST00000245838	ENSG00000125676	THOC2
chrX	123671739	G	C	ENST00000245838	ENSG00000125676	THOC2
chrX	123671739	G	T	ENST00000245838	ENSG00000125676	THOC2
chrX	123671749	C	A	ENST00000245838	ENSG00000125676	THOC2
chrX	123671761	C	A	ENST00000245838	ENSG00000125676	THOC2
chrX	123671762	C	A	ENST00000245838	ENSG00000125676	THOC2	TRUE	TRUE
chrX	123671762	C	G	ENST00000245838	ENSG00000125676	THOC2	TRUE	FALSE
chrX	123671762	C	T	ENST00000245838	ENSG00000125676	THOC2	TRUE	TRUE
chrX	123671763	T	A	ENST00000245838	ENSG00000125676	THOC2	TRUE	FALSE
chrX	123671763	T	C	ENST00000245838	ENSG00000125676	THOC2	TRUE	FALSE
chrX	123671763	T	G	ENST00000245838	ENSG00000125676	THOC2	TRUE	FALSE
chrX	123686546	A	C	ENST00000245838	ENSG00000125676	THOC2	TRUE	FALSE
chrX	123686546	A	G	ENST00000245838	ENSG00000125676	THOC2	TRUE	FALSE
chrX	123686546	A	T	ENST00000245838	ENSG00000125676	THOC2	TRUE	FALSE
chrX	123686547	C	A	ENST00000245838	ENSG00000125676	THOC2	TRUE	FALSE
chrX	123686547	C	G	ENST00000245838	ENSG00000125676	THOC2	TRUE	FALSE
chrX	123686547	C	T	ENST00000245838	ENSG00000125676	THOC2	TRUE	FALSE
chrX	123686550	G	A	ENST00000245838	ENSG00000125676	THOC2
chrX	123686551	G	C	ENST00000245838	ENSG00000125676	THOC2
chrX	123686551	G	T	ENST00000245838	ENSG00000125676	THOC2
chrX	123686559	T	A	ENST00000245838	ENSG00000125676	THOC2
chrX	123686565	T	A	ENST00000245838	ENSG00000125676	THOC2
chrX	123686581	A	T	ENST00000245838	ENSG00000125676	THOC2
chrX	123686592	G	A	ENST00000245838	ENSG00000125676	THOC2
chrX	123686598	C	A	ENST00000245838	ENSG00000125676	THOC2
chrX	123686599	A	T	ENST00000245838	ENSG00000125676	THOC2
chrX	123686611	G	C	ENST00000245838	ENSG00000125676	THOC2
chrX	123686611	G	T	ENST00000245838	ENSG00000125676	THOC2
chrX	123686619	C	A	ENST00000245838	ENSG00000125676	THOC2
chrX	123686621	A	C	ENST00000245838	ENSG00000125676	THOC2
chrX	123686621	A	T	ENST00000245838	ENSG00000125676	THOC2
chrX	123686624	A	T	ENST00000245838	ENSG00000125676	THOC2
chrX	123686649	C	A	ENST00000245838	ENSG00000125676	THOC2
chrX	123686656	G	T	ENST00000245838	ENSG00000125676	THOC2
chrX	123686661	C	A	ENST00000245838	ENSG00000125676	THOC2
chrX	123686670	C	A	ENST00000245838	ENSG00000125676	THOC2
chrX	123686672	A	C	ENST00000245838	ENSG00000125676	THOC2
chrX	123686672	A	T	ENST00000245838	ENSG00000125676	THOC2
chrX	123686684	A	T	ENST00000245838	ENSG00000125676	THOC2
chrX	123686691	T	A	ENST00000245838	ENSG00000125676	THOC2
chrX	123686710	G	T	ENST00000245838	ENSG00000125676	THOC2
chrX	123686715	C	A	ENST00000245838	ENSG00000125676	THOC2	TRUE	FALSE
chrX	123686715	C	G	ENST00000245838	ENSG00000125676	THOC2	TRUE	FALSE
chrX	123686715	C	T	ENST00000245838	ENSG00000125676	THOC2	TRUE	FALSE
chrX	123686716	T	A	ENST00000245838	ENSG00000125676	THOC2	TRUE	FALSE
chrX	123686716	T	C	ENST00000245838	ENSG00000125676	THOC2	TRUE	FALSE
chrX	123686716	T	G	ENST00000245838	ENSG00000125676	THOC2	TRUE	FALSE
chrX	123696019	A	C	ENST00000245838	ENSG00000125676	THOC2	TRUE	FALSE
chrX	123696019	A	G	ENST00000245838	ENSG00000125676	THOC2	TRUE	FALSE
chrX	123696019	A	T	ENST00000245838	ENSG00000125676	THOC2	TRUE	FALSE
chrX	123696020	C	A	ENST00000245838	ENSG00000125676	THOC2	TRUE	FALSE
chrX	123696020	C	G	ENST00000245838	ENSG00000125676	THOC2	TRUE	FALSE
chrX	123696020	C	T	ENST00000245838	ENSG00000125676	THOC2	TRUE	FALSE
chrX	123696021	C	A	ENST00000245838	ENSG00000125676	THOC2
chrX	123696026	A	C	ENST00000245838	ENSG00000125676	THOC2
chrX	123696026	A	T	ENST00000245838	ENSG00000125676	THOC2
chrX	123696033	T	A	ENST00000245838	ENSG00000125676	THOC2
chrX	123696042	C	A	ENST00000245838	ENSG00000125676	THOC2
chrX	123696044	A	C	ENST00000245838	ENSG00000125676	THOC2
chrX	123696044	A	T	ENST00000245838	ENSG00000125676	THOC2
chrX	123696050	A	C	ENST00000245838	ENSG00000125676	THOC2
chrX	123696050	A	T	ENST00000245838	ENSG00000125676	THOC2
chrX	123696069	C	A	ENST00000245838	ENSG00000125676	THOC2
chrX	123696074	A	C	ENST00000245838	ENSG00000125676	THOC2
chrX	123696074	A	T	ENST00000245838	ENSG00000125676	THOC2
chrX	123696081	G	A	ENST00000245838	ENSG00000125676	THOC2
chrX	123696086	A	T	ENST00000245838	ENSG00000125676	THOC2
chrX	123696090	C	A	ENST00000245838	ENSG00000125676	THOC2
chrX	123696102	T	A	ENST00000245838	ENSG00000125676	THOC2
chrX	123696106	A	C	ENST00000245838	ENSG00000125676	THOC2
chrX	123696106	A	T	ENST00000245838	ENSG00000125676	THOC2
chrX	123696114	C	A	ENST00000245838	ENSG00000125676	THOC2
chrX	123696120	C	A	ENST00000245838	ENSG00000125676	THOC2
chrX	123696123	C	A	ENST00000245838	ENSG00000125676	THOC2
chrX	123696126	T	A	ENST00000245838	ENSG00000125676	THOC2
chrX	123696128	A	C	ENST00000245838	ENSG00000125676	THOC2
chrX	123696128	A	T	ENST00000245838	ENSG00000125676	THOC2
chrX	123696131	A	T	ENST00000245838	ENSG00000125676	THOC2
chrX	123696141	T	A	ENST00000245838	ENSG00000125676	THOC2
chrX	123696144	G	A	ENST00000245838	ENSG00000125676	THOC2
chrX	123696147	G	A	ENST00000245838	ENSG00000125676	THOC2
chrX	123696150	T	A	ENST00000245838	ENSG00000125676	THOC2
chrX	123696151	A	C	ENST00000245838	ENSG00000125676	THOC2
chrX	123696151	A	T	ENST00000245838	ENSG00000125676	THOC2
chrX	123696155	C	A	ENST00000245838	ENSG00000125676	THOC2	TRUE	TRUE
chrX	123696155	C	G	ENST00000245838	ENSG00000125676	THOC2	TRUE	TRUE
chrX	123696155	C	T	ENST00000245838	ENSG00000125676	THOC2	TRUE	TRUE
chrX	123696156	T	A	ENST00000245838	ENSG00000125676	THOC2	TRUE	TRUE
chrX	123696156	T	C	ENST00000245838	ENSG00000125676	THOC2	TRUE	TRUE
chrX	123696156	T	G	ENST00000245838	ENSG00000125676	THOC2	TRUE	TRUE
chrX	123696719	A	C	ENST00000245838	ENSG00000125676	THOC2	TRUE	TRUE
chrX	123696719	A	G	ENST00000245838	ENSG00000125676	THOC2	TRUE	FALSE
chrX	123696719	A	T	ENST00000245838	ENSG00000125676	THOC2	TRUE	TRUE
chrX	123696720	C	A	ENST00000245838	ENSG00000125676	THOC2	TRUE	TRUE
chrX	123696720	C	G	ENST00000245838	ENSG00000125676	THOC2	TRUE	TRUE
chrX	123696720	C	T	ENST00000245838	ENSG00000125676	THOC2	TRUE	TRUE
chrX	123696728	T	A	ENST00000245838	ENSG00000125676	THOC2
chrX	123696734	T	A	ENST00000245838	ENSG00000125676	THOC2
chrX	123696740	T	A	ENST00000245838	ENSG00000125676	THOC2
chrX	123696745	G	C	ENST00000245838	ENSG00000125676	THOC2
chrX	123696745	G	T	ENST00000245838	ENSG00000125676	THOC2
chrX	123696749	T	A	ENST00000245838	ENSG00000125676	THOC2
chrX	123696752	G	A	ENST00000245838	ENSG00000125676	THOC2
chrX	123696761	G	A	ENST00000245838	ENSG00000125676	THOC2
chrX	123696764	G	A	ENST00000245838	ENSG00000125676	THOC2
chrX	123696766	G	C	ENST00000245838	ENSG00000125676	THOC2
chrX	123696766	G	T	ENST00000245838	ENSG00000125676	THOC2
chrX	123696770	G	A	ENST00000245838	ENSG00000125676	THOC2
chrX	123696773	T	A	ENST00000245838	ENSG00000125676	THOC2
chrX	123696784	A	C	ENST00000245838	ENSG00000125676	THOC2
chrX	123696784	A	T	ENST00000245838	ENSG00000125676	THOC2
chrX	123696787	G	C	ENST00000245838	ENSG00000125676	THOC2
chrX	123696787	G	T	ENST00000245838	ENSG00000125676	THOC2
chrX	123696791	C	A	ENST00000245838	ENSG00000125676	THOC2
chrX	123696800	C	A	ENST00000245838	ENSG00000125676	THOC2
chrX	123696815	C	A	ENST00000245838	ENSG00000125676	THOC2
chrX	123696818	T	A	ENST00000245838	ENSG00000125676	THOC2
chrX	123696832	G	C	ENST00000245838	ENSG00000125676	THOC2
chrX	123696832	G	T	ENST00000245838	ENSG00000125676	THOC2
chrX	123696838	A	C	ENST00000245838	ENSG00000125676	THOC2
chrX	123696838	A	T	ENST00000245838	ENSG00000125676	THOC2
chrX	123696840	A	C	ENST00000245838	ENSG00000125676	THOC2
chrX	123696840	A	T	ENST00000245838	ENSG00000125676	THOC2
chrX	123696843	C	A	ENST00000245838	ENSG00000125676	THOC2	TRUE	TRUE
chrX	123696843	C	G	ENST00000245838	ENSG00000125676	THOC2	TRUE	TRUE
chrX	123696843	C	T	ENST00000245838	ENSG00000125676	THOC2	TRUE	TRUE
chrX	123696844	T	A	ENST00000245838	ENSG00000125676	THOC2	TRUE	TRUE
chrX	123696844	T	C	ENST00000245838	ENSG00000125676	THOC2	TRUE	TRUE
chrX	123696844	T	G	ENST00000245838	ENSG00000125676	THOC2	TRUE	TRUE
chrX	123697679	A	C	ENST00000245838	ENSG00000125676	THOC2	TRUE	FALSE
chrX	123697679	A	G	ENST00000245838	ENSG00000125676	THOC2	TRUE	FALSE
chrX	123697679	A	T	ENST00000245838	ENSG00000125676	THOC2	TRUE	FALSE
chrX	123697680	C	A	ENST00000245838	ENSG00000125676	THOC2	TRUE	FALSE
chrX	123697680	C	G	ENST00000245838	ENSG00000125676	THOC2	TRUE	FALSE
chrX	123697680	C	T	ENST00000245838	ENSG00000125676	THOC2	TRUE	FALSE
chrX	123697682	A	T	ENST00000245838	ENSG00000125676	THOC2
chrX	123697684	A	T	ENST00000245838	ENSG00000125676	THOC2
chrX	123697691	A	C	ENST00000245838	ENSG00000125676	THOC2
chrX	123697691	A	T	ENST00000245838	ENSG00000125676	THOC2
chrX	123697697	A	T	ENST00000245838	ENSG00000125676	THOC2
chrX	123697701	G	A	ENST00000245838	ENSG00000125676	THOC2
chrX	123697708	A	C	ENST00000245838	ENSG00000125676	THOC2
chrX	123697708	A	T	ENST00000245838	ENSG00000125676	THOC2
chrX	123697716	T	A	ENST00000245838	ENSG00000125676	THOC2
chrX	123697719	T	A	ENST00000245838	ENSG00000125676	THOC2
chrX	123697725	T	A	ENST00000245838	ENSG00000125676	THOC2
chrX	123697728	C	A	ENST00000245838	ENSG00000125676	THOC2
chrX	123697731	C	A	ENST00000245838	ENSG00000125676	THOC2
chrX	123697733	A	C	ENST00000245838	ENSG00000125676	THOC2
chrX	123697733	A	T	ENST00000245838	ENSG00000125676	THOC2
chrX	123697735	A	T	ENST00000245838	ENSG00000125676	THOC2
chrX	123697746	C	A	ENST00000245838	ENSG00000125676	THOC2
chrX	123697752	C	A	ENST00000245838	ENSG00000125676	THOC2	TRUE	FALSE
chrX	123697752	C	G	ENST00000245838	ENSG00000125676	THOC2	TRUE	FALSE
chrX	123697752	C	T	ENST00000245838	ENSG00000125676	THOC2	TRUE	FALSE
chrX	123697753	T	A	ENST00000245838	ENSG00000125676	THOC2	TRUE	FALSE
chrX	123697753	T	C	ENST00000245838	ENSG00000125676	THOC2	TRUE	FALSE
chrX	123697753	T	G	ENST00000245838	ENSG00000125676	THOC2	TRUE	FALSE
chrX	123703452	A	C	ENST00000245838	ENSG00000125676	THOC2	TRUE	FALSE
chrX	123703452	A	G	ENST00000245838	ENSG00000125676	THOC2	TRUE	FALSE
chrX	123703452	A	T	ENST00000245838	ENSG00000125676	THOC2	TRUE	FALSE
chrX	123703453	C	A	ENST00000245838	ENSG00000125676	THOC2	TRUE	FALSE
chrX	123703453	C	G	ENST00000245838	ENSG00000125676	THOC2	TRUE	FALSE
chrX	123703453	C	T	ENST00000245838	ENSG00000125676	THOC2	TRUE	FALSE
chrX	123703456	A	C	ENST00000245838	ENSG00000125676	THOC2
chrX	123703456	A	T	ENST00000245838	ENSG00000125676	THOC2
chrX	123703461	G	T	ENST00000245838	ENSG00000125676	THOC2
chrX	123703496	C	A	ENST00000245838	ENSG00000125676	THOC2
chrX	123703505	C	A	ENST00000245838	ENSG00000125676	THOC2
chrX	123703506	C	A	ENST00000245838	ENSG00000125676	THOC2	TRUE	FALSE
chrX	123703506	C	G	ENST00000245838	ENSG00000125676	THOC2	TRUE	FALSE
chrX	123703506	C	T	ENST00000245838	ENSG00000125676	THOC2	TRUE	FALSE
chrX	123703507	T	A	ENST00000245838	ENSG00000125676	THOC2	TRUE	FALSE
chrX	123703507	T	C	ENST00000245838	ENSG00000125676	THOC2	TRUE	FALSE
chrX	123703507	T	G	ENST00000245838	ENSG00000125676	THOC2	TRUE	FALSE
chrX	123706856	A	C	ENST00000245838	ENSG00000125676	THOC2	TRUE	FALSE
chrX	123706856	A	G	ENST00000245838	ENSG00000125676	THOC2	TRUE	FALSE
chrX	123706856	A	T	ENST00000245838	ENSG00000125676	THOC2	TRUE	FALSE
chrX	123706857	C	A	ENST00000245838	ENSG00000125676	THOC2	TRUE	FALSE
chrX	123706857	C	G	ENST00000245838	ENSG00000125676	THOC2	TRUE	FALSE
chrX	123706857	C	T	ENST00000245838	ENSG00000125676	THOC2	TRUE	FALSE
chrX	123706887	G	A	ENST00000245838	ENSG00000125676	THOC2
chrX	123706890	C	A	ENST00000245838	ENSG00000125676	THOC2
chrX	123706896	T	A	ENST00000245838	ENSG00000125676	THOC2
chrX	123706905	C	A	ENST00000245838	ENSG00000125676	THOC2
chrX	123706908	T	A	ENST00000245838	ENSG00000125676	THOC2
chrX	123706918	A	C	ENST00000245838	ENSG00000125676	THOC2
chrX	123706918	A	T	ENST00000245838	ENSG00000125676	THOC2
chrX	123706922	G	C	ENST00000245838	ENSG00000125676	THOC2
chrX	123706922	G	T	ENST00000245838	ENSG00000125676	THOC2
chrX	123706925	A	T	ENST00000245838	ENSG00000125676	THOC2
chrX	123706929	C	A	ENST00000245838	ENSG00000125676	THOC2
chrX	123706930	A	C	ENST00000245838	ENSG00000125676	THOC2
chrX	123706930	A	T	ENST00000245838	ENSG00000125676	THOC2
chrX	123706941	G	A	ENST00000245838	ENSG00000125676	THOC2
chrX	123706944	G	A	ENST00000245838	ENSG00000125676	THOC2
chrX	123706950	C	A	ENST00000245838	ENSG00000125676	THOC2	TRUE	FALSE
chrX	123706950	C	G	ENST00000245838	ENSG00000125676	THOC2	TRUE	FALSE
chrX	123706950	C	T	ENST00000245838	ENSG00000125676	THOC2	TRUE	FALSE
chrX	123706951	T	A	ENST00000245838	ENSG00000125676	THOC2	TRUE	FALSE
chrX	123706951	T	C	ENST00000245838	ENSG00000125676	THOC2	TRUE	FALSE
chrX	123706951	T	G	ENST00000245838	ENSG00000125676	THOC2	TRUE	FALSE
chrX	123712848	A	C	ENST00000245838	ENSG00000125676	THOC2	TRUE	FALSE
chrX	123712848	A	G	ENST00000245838	ENSG00000125676	THOC2	TRUE	FALSE
chrX	123712848	A	T	ENST00000245838	ENSG00000125676	THOC2	TRUE	FALSE
chrX	123712849	C	A	ENST00000245838	ENSG00000125676	THOC2	TRUE	FALSE
chrX	123712849	C	G	ENST00000245838	ENSG00000125676	THOC2	TRUE	FALSE
chrX	123712849	C	T	ENST00000245838	ENSG00000125676	THOC2	TRUE	FALSE
chrX	123712853	T	A	ENST00000245838	ENSG00000125676	THOC2
chrX	123712854	G	C	ENST00000245838	ENSG00000125676	THOC2
chrX	123712854	G	T	ENST00000245838	ENSG00000125676	THOC2
chrX	123712861	G	C	ENST00000245838	ENSG00000125676	THOC2
chrX	123712861	G	T	ENST00000245838	ENSG00000125676	THOC2
chrX	123712877	T	A	ENST00000245838	ENSG00000125676	THOC2
chrX	123712883	C	A	ENST00000245838	ENSG00000125676	THOC2
chrX	123712896	A	T	ENST00000245838	ENSG00000125676	THOC2
chrX	123712900	A	C	ENST00000245838	ENSG00000125676	THOC2
chrX	123712900	A	T	ENST00000245838	ENSG00000125676	THOC2
chrX	123712906	A	T	ENST00000245838	ENSG00000125676	THOC2
chrX	123712909	C	A	ENST00000245838	ENSG00000125676	THOC2	TRUE	FALSE
chrX	123712909	C	G	ENST00000245838	ENSG00000125676	THOC2	TRUE	FALSE
chrX	123712909	C	T	ENST00000245838	ENSG00000125676	THOC2	TRUE	FALSE
chrX	123712910	T	A	ENST00000245838	ENSG00000125676	THOC2	TRUE	FALSE
chrX	123712910	T	C	ENST00000245838	ENSG00000125676	THOC2	TRUE	FALSE
chrX	123712910	T	G	ENST00000245838	ENSG00000125676	THOC2	TRUE	FALSE
chrX	123732950	A	C	ENST00000245838	ENSG00000125676	THOC2	FALSE	FALSE
chrX	123732950	A	G	ENST00000245838	ENSG00000125676	THOC2	FALSE	FALSE
chrX	123732950	A	T	ENST00000245838	ENSG00000125676	THOC2	FALSE	FALSE
chrX	123732951	C	A	ENST00000245838	ENSG00000125676	THOC2	FALSE	FALSE
chrX	123732951	C	G	ENST00000245838	ENSG00000125676	THOC2	FALSE	FALSE
chrX	123732951	C	T	ENST00000245838	ENSG00000125676	THOC2	FALSE	FALSE
chrX	123732956	C	A	ENST00000245838	ENSG00000125676	THOC2		FALSE
chrX	123732962	T	A	ENST00000245838	ENSG00000125676	THOC2		FALSE
chrX	123732967	G	C	ENST00000245838	ENSG00000125676	THOC2		FALSE
chrX	123732967	G	T	ENST00000245838	ENSG00000125676	THOC2		FALSE
chrX	123732971	T	A	ENST00000245838	ENSG00000125676	THOC2		FALSE
chrX	123732974	C	A	ENST00000245838	ENSG00000125676	THOC2	FALSE	FALSE
chrX	123732975	C	T	ENST00000245838	ENSG00000125676	THOC2	FALSE	FALSE
chrX	123732976	C	T	ENST00000245838	ENSG00000125676	THOC2	FALSE	FALSE
chrX	123732983	T	A	ENST00000245838	ENSG00000125676	THOC2	FALSE	FALSE
chrX	123732987	C	T	ENST00000245838	ENSG00000125676	THOC2	FALSE	FALSE
chrX	123732988	C	T	ENST00000245838	ENSG00000125676	THOC2	FALSE	FALSE
chrX	123732992	C	A	ENST00000245838	ENSG00000125676	THOC2	FALSE	FALSE
chrX	123860294	G	A	ENST00000371199	ENSG00000101966	XIAP	FALSE	FALSE
chrX	123860294	G	C	ENST00000371199	ENSG00000101966	XIAP	FALSE	FALSE
chrX	123860294	G	T	ENST00000371199	ENSG00000101966	XIAP	FALSE	FALSE
chrX	123860295	T	A	ENST00000371199	ENSG00000101966	XIAP	FALSE	FALSE
chrX	123860295	T	C	ENST00000371199	ENSG00000101966	XIAP	FALSE	FALSE
chrX	123860295	T	G	ENST00000371199	ENSG00000101966	XIAP	FALSE	FALSE
chrX	123885629	A	C	ENST00000371199	ENSG00000101966	XIAP	TRUE	FALSE
chrX	123885629	A	G	ENST00000371199	ENSG00000101966	XIAP	TRUE	FALSE
chrX	123885629	A	T	ENST00000371199	ENSG00000101966	XIAP	TRUE	FALSE
chrX	123885630	G	A	ENST00000371199	ENSG00000101966	XIAP	TRUE	FALSE
chrX	123885630	G	C	ENST00000371199	ENSG00000101966	XIAP	TRUE	FALSE
chrX	123885630	G	T	ENST00000371199	ENSG00000101966	XIAP	TRUE	FALSE
chrX	123885681	G	T	ENST00000371199	ENSG00000101966	XIAP	FALSE	FALSE
chrX	123885684	G	T	ENST00000371199	ENSG00000101966	XIAP	FALSE	FALSE
chrX	123885690	A	T	ENST00000371199	ENSG00000101966	XIAP	FALSE	FALSE
chrX	123885698	T	A	ENST00000371199	ENSG00000101966	XIAP	FALSE	FALSE
chrX	123885717	A	T	ENST00000371199	ENSG00000101966	XIAP		FALSE
chrX	123885720	G	T	ENST00000371199	ENSG00000101966	XIAP		FALSE
chrX	123885723	G	T	ENST00000371199	ENSG00000101966	XIAP		FALSE
chrX	123885726	G	T	ENST00000371199	ENSG00000101966	XIAP		FALSE
chrX	123885735	G	T	ENST00000371199	ENSG00000101966	XIAP
chrX	123885738	G	T	ENST00000371199	ENSG00000101966	XIAP
chrX	123885747	A	T	ENST00000371199	ENSG00000101966	XIAP
chrX	123885751	T	A	ENST00000371199	ENSG00000101966	XIAP
chrX	123885751	T	G	ENST00000371199	ENSG00000101966	XIAP
chrX	123885753	A	T	ENST00000371199	ENSG00000101966	XIAP
chrX	123885790	C	A	ENST00000371199	ENSG00000101966	XIAP
chrX	123885790	C	G	ENST00000371199	ENSG00000101966	XIAP
chrX	123885796	C	A	ENST00000371199	ENSG00000101966	XIAP
chrX	123885796	C	G	ENST00000371199	ENSG00000101966	XIAP
chrX	123885807	C	T	ENST00000371199	ENSG00000101966	XIAP
chrX	123885824	T	A	ENST00000371199	ENSG00000101966	XIAP
chrX	123885824	T	G	ENST00000371199	ENSG00000101966	XIAP
chrX	123885831	G	T	ENST00000371199	ENSG00000101966	XIAP
chrX	123885834	G	T	ENST00000371199	ENSG00000101966	XIAP
chrX	123885851	C	A	ENST00000371199	ENSG00000101966	XIAP
chrX	123885860	T	A	ENST00000371199	ENSG00000101966	XIAP
chrX	123885876	A	T	ENST00000371199	ENSG00000101966	XIAP
chrX	123885880	G	A	ENST00000371199	ENSG00000101966	XIAP
chrX	123885881	G	A	ENST00000371199	ENSG00000101966	XIAP
chrX	123885882	C	T	ENST00000371199	ENSG00000101966	XIAP
chrX	123885887	T	A	ENST00000371199	ENSG00000101966	XIAP
chrX	123885887	T	G	ENST00000371199	ENSG00000101966	XIAP
chrX	123885888	G	T	ENST00000371199	ENSG00000101966	XIAP
chrX	123885895	C	A	ENST00000371199	ENSG00000101966	XIAP
chrX	123885895	C	G	ENST00000371199	ENSG00000101966	XIAP
chrX	123885903	G	T	ENST00000371199	ENSG00000101966	XIAP
chrX	123885906	A	T	ENST00000371199	ENSG00000101966	XIAP
chrX	123885915	A	T	ENST00000371199	ENSG00000101966	XIAP
chrX	123885932	C	A	ENST00000371199	ENSG00000101966	XIAP
chrX	123885933	A	T	ENST00000371199	ENSG00000101966	XIAP
chrX	123885953	T	A	ENST00000371199	ENSG00000101966	XIAP
chrX	123885953	T	G	ENST00000371199	ENSG00000101966	XIAP
chrX	123885957	G	T	ENST00000371199	ENSG00000101966	XIAP
chrX	123885972	C	T	ENST00000371199	ENSG00000101966	XIAP
chrX	123885993	C	T	ENST00000371199	ENSG00000101966	XIAP
chrX	123886002	C	T	ENST00000371199	ENSG00000101966	XIAP
chrX	123886007	C	A	ENST00000371199	ENSG00000101966	XIAP
chrX	123886007	C	G	ENST00000371199	ENSG00000101966	XIAP
chrX	123886008	A	T	ENST00000371199	ENSG00000101966	XIAP
chrX	123886014	G	T	ENST00000371199	ENSG00000101966	XIAP
chrX	123886022	T	A	ENST00000371199	ENSG00000101966	XIAP
chrX	123886022	T	G	ENST00000371199	ENSG00000101966	XIAP
chrX	123886026	G	T	ENST00000371199	ENSG00000101966	XIAP
chrX	123886032	A	T	ENST00000371199	ENSG00000101966	XIAP
chrX	123886048	T	A	ENST00000371199	ENSG00000101966	XIAP
chrX	123886048	T	G	ENST00000371199	ENSG00000101966	XIAP
chrX	123886062	G	T	ENST00000371199	ENSG00000101966	XIAP
chrX	123886079	T	A	ENST00000371199	ENSG00000101966	XIAP
chrX	123886079	T	G	ENST00000371199	ENSG00000101966	XIAP
chrX	123886084	T	A	ENST00000371199	ENSG00000101966	XIAP
chrX	123886086	A	T	ENST00000371199	ENSG00000101966	XIAP
chrX	123886095	C	T	ENST00000371199	ENSG00000101966	XIAP
chrX	123886111	C	A	ENST00000371199	ENSG00000101966	XIAP
chrX	123886111	C	G	ENST00000371199	ENSG00000101966	XIAP
chrX	123886124	C	A	ENST00000371199	ENSG00000101966	XIAP
chrX	123886124	C	G	ENST00000371199	ENSG00000101966	XIAP
chrX	123886145	T	A	ENST00000371199	ENSG00000101966	XIAP
chrX	123886145	T	G	ENST00000371199	ENSG00000101966	XIAP
chrX	123886149	G	T	ENST00000371199	ENSG00000101966	XIAP
chrX	123886152	G	T	ENST00000371199	ENSG00000101966	XIAP
chrX	123886158	A	T	ENST00000371199	ENSG00000101966	XIAP
chrX	123886162	T	A	ENST00000371199	ENSG00000101966	XIAP
chrX	123886162	T	G	ENST00000371199	ENSG00000101966	XIAP
chrX	123886164	A	T	ENST00000371199	ENSG00000101966	XIAP
chrX	123886173	C	T	ENST00000371199	ENSG00000101966	XIAP
chrX	123886180	G	A	ENST00000371199	ENSG00000101966	XIAP
chrX	123886181	G	A	ENST00000371199	ENSG00000101966	XIAP
chrX	123886190	T	A	ENST00000371199	ENSG00000101966	XIAP
chrX	123886190	T	G	ENST00000371199	ENSG00000101966	XIAP
chrX	123886206	A	T	ENST00000371199	ENSG00000101966	XIAP
chrX	123886209	G	T	ENST00000371199	ENSG00000101966	XIAP
chrX	123886213	T	A	ENST00000371199	ENSG00000101966	XIAP
chrX	123886213	T	G	ENST00000371199	ENSG00000101966	XIAP
chrX	123886224	G	T	ENST00000371199	ENSG00000101966	XIAP
chrX	123886232	C	A	ENST00000371199	ENSG00000101966	XIAP
chrX	123886232	C	G	ENST00000371199	ENSG00000101966	XIAP
chrX	123886235	C	A	ENST00000371199	ENSG00000101966	XIAP
chrX	123886235	C	G	ENST00000371199	ENSG00000101966	XIAP
chrX	123886251	C	T	ENST00000371199	ENSG00000101966	XIAP
chrX	123886257	C	T	ENST00000371199	ENSG00000101966	XIAP
chrX	123886262	C	A	ENST00000371199	ENSG00000101966	XIAP
chrX	123886268	T	A	ENST00000371199	ENSG00000101966	XIAP
chrX	123886271	T	A	ENST00000371199	ENSG00000101966	XIAP
chrX	123886275	G	T	ENST00000371199	ENSG00000101966	XIAP
chrX	123886278	A	T	ENST00000371199	ENSG00000101966	XIAP
chrX	123886284	A	T	ENST00000371199	ENSG00000101966	XIAP
chrX	123886291	G	A	ENST00000371199	ENSG00000101966	XIAP
chrX	123886292	G	A	ENST00000371199	ENSG00000101966	XIAP
chrX	123886293	G	T	ENST00000371199	ENSG00000101966	XIAP
chrX	123886301	T	A	ENST00000371199	ENSG00000101966	XIAP
chrX	123886312	G	A	ENST00000371199	ENSG00000101966	XIAP
chrX	123886313	G	A	ENST00000371199	ENSG00000101966	XIAP
chrX	123886315	C	A	ENST00000371199	ENSG00000101966	XIAP
chrX	123886315	C	G	ENST00000371199	ENSG00000101966	XIAP
chrX	123886317	G	T	ENST00000371199	ENSG00000101966	XIAP
chrX	123886326	C	T	ENST00000371199	ENSG00000101966	XIAP
chrX	123886343	C	A	ENST00000371199	ENSG00000101966	XIAP
chrX	123886354	T	A	ENST00000371199	ENSG00000101966	XIAP
chrX	123886374	C	T	ENST00000371199	ENSG00000101966	XIAP
chrX	123886380	G	T	ENST00000371199	ENSG00000101966	XIAP
chrX	123886420	C	A	ENST00000371199	ENSG00000101966	XIAP
chrX	123886420	C	G	ENST00000371199	ENSG00000101966	XIAP
chrX	123886434	A	T	ENST00000371199	ENSG00000101966	XIAP
chrX	123886457	T	A	ENST00000371199	ENSG00000101966	XIAP
chrX	123886457	T	G	ENST00000371199	ENSG00000101966	XIAP
chrX	123886458	G	T	ENST00000371199	ENSG00000101966	XIAP
chrX	123886486	G	A	ENST00000371199	ENSG00000101966	XIAP
chrX	123886487	G	A	ENST00000371199	ENSG00000101966	XIAP
chrX	123886493	C	A	ENST00000371199	ENSG00000101966	XIAP
chrX	123886493	C	G	ENST00000371199	ENSG00000101966	XIAP
chrX	123886495	C	A	ENST00000371199	ENSG00000101966	XIAP
chrX	123886495	C	G	ENST00000371199	ENSG00000101966	XIAP
chrX	123886503	A	T	ENST00000371199	ENSG00000101966	XIAP
chrX	123886506	G	T	ENST00000371199	ENSG00000101966	XIAP
chrX	123886509	C	T	ENST00000371199	ENSG00000101966	XIAP
chrX	123886518	A	T	ENST00000371199	ENSG00000101966	XIAP
chrX	123886524	G	T	ENST00000371199	ENSG00000101966	XIAP
chrX	123886532	T	A	ENST00000371199	ENSG00000101966	XIAP
chrX	123886532	T	G	ENST00000371199	ENSG00000101966	XIAP
chrX	123886537	T	A	ENST00000371199	ENSG00000101966	XIAP
chrX	123886537	T	G	ENST00000371199	ENSG00000101966	XIAP
chrX	123886540	G	A	ENST00000371199	ENSG00000101966	XIAP	FALSE	FALSE
chrX	123886540	G	C	ENST00000371199	ENSG00000101966	XIAP	FALSE	FALSE
chrX	123886540	G	T	ENST00000371199	ENSG00000101966	XIAP	FALSE	FALSE
chrX	123886541	T	A	ENST00000371199	ENSG00000101966	XIAP	FALSE	FALSE
chrX	123886541	T	C	ENST00000371199	ENSG00000101966	XIAP	FALSE	FALSE
chrX	123886541	T	G	ENST00000371199	ENSG00000101966	XIAP	FALSE	FALSE
chrX	123888617	A	C	ENST00000371199	ENSG00000101966	XIAP	TRUE	FALSE
chrX	123888617	A	G	ENST00000371199	ENSG00000101966	XIAP	TRUE	FALSE
chrX	123888617	A	T	ENST00000371199	ENSG00000101966	XIAP	TRUE	FALSE
chrX	123888618	G	A	ENST00000371199	ENSG00000101966	XIAP	TRUE	FALSE
chrX	123888618	G	C	ENST00000371199	ENSG00000101966	XIAP	TRUE	FALSE
chrX	123888618	G	T	ENST00000371199	ENSG00000101966	XIAP	TRUE	FALSE
chrX	123888621	G	T	ENST00000371199	ENSG00000101966	XIAP
chrX	123888630	A	T	ENST00000371199	ENSG00000101966	XIAP
chrX	123888636	A	T	ENST00000371199	ENSG00000101966	XIAP
chrX	123888641	C	A	ENST00000371199	ENSG00000101966	XIAP
chrX	123888650	T	A	ENST00000371199	ENSG00000101966	XIAP
chrX	123888651	G	T	ENST00000371199	ENSG00000101966	XIAP
chrX	123888654	G	T	ENST00000371199	ENSG00000101966	XIAP
chrX	123888670	G	A	ENST00000371199	ENSG00000101966	XIAP
chrX	123888671	G	A	ENST00000371199	ENSG00000101966	XIAP
chrX	123888672	A	T	ENST00000371199	ENSG00000101966	XIAP
chrX	123888681	G	T	ENST00000371199	ENSG00000101966	XIAP
chrX	123888691	G	A	ENST00000371199	ENSG00000101966	XIAP
chrX	123888692	G	A	ENST00000371199	ENSG00000101966	XIAP
chrX	123888693	G	T	ENST00000371199	ENSG00000101966	XIAP
chrX	123888696	C	T	ENST00000371199	ENSG00000101966	XIAP
chrX	123888705	A	T	ENST00000371199	ENSG00000101966	XIAP
chrX	123888709	G	A	ENST00000371199	ENSG00000101966	XIAP
chrX	123888710	G	A	ENST00000371199	ENSG00000101966	XIAP
chrX	123888713	T	A	ENST00000371199	ENSG00000101966	XIAP
chrX	123888713	T	G	ENST00000371199	ENSG00000101966	XIAP
chrX	123888719	G	A	ENST00000371199	ENSG00000101966	XIAP	TRUE	FALSE
chrX	123888719	G	C	ENST00000371199	ENSG00000101966	XIAP	TRUE	FALSE
chrX	123888719	G	T	ENST00000371199	ENSG00000101966	XIAP	TRUE	FALSE
chrX	123888720	T	A	ENST00000371199	ENSG00000101966	XIAP	TRUE	FALSE
chrX	123888720	T	C	ENST00000371199	ENSG00000101966	XIAP	TRUE	FALSE
chrX	123888720	T	G	ENST00000371199	ENSG00000101966	XIAP	TRUE	FALSE
chrX	123891236	A	C	ENST00000371199	ENSG00000101966	XIAP	TRUE	TRUE
chrX	123891236	A	G	ENST00000371199	ENSG00000101966	XIAP	TRUE	TRUE
chrX	123891236	A	T	ENST00000371199	ENSG00000101966	XIAP	TRUE	TRUE
chrX	123891237	G	A	ENST00000371199	ENSG00000101966	XIAP	TRUE	TRUE
chrX	123891237	G	C	ENST00000371199	ENSG00000101966	XIAP	TRUE	TRUE
chrX	123891237	G	T	ENST00000371199	ENSG00000101966	XIAP	TRUE	TRUE
chrX	123891241	C	A	ENST00000371199	ENSG00000101966	XIAP
chrX	123891242	A	T	ENST00000371199	ENSG00000101966	XIAP
chrX	123891247	T	A	ENST00000371199	ENSG00000101966	XIAP
chrX	123891247	T	G	ENST00000371199	ENSG00000101966	XIAP
chrX	123891252	T	A	ENST00000371199	ENSG00000101966	XIAP
chrX	123891252	T	G	ENST00000371199	ENSG00000101966	XIAP
chrX	123891254	G	T	ENST00000371199	ENSG00000101966	XIAP
chrX	123891257	C	T	ENST00000371199	ENSG00000101966	XIAP
chrX	123891260	A	T	ENST00000371199	ENSG00000101966	XIAP
chrX	123891263	G	T	ENST00000371199	ENSG00000101966	XIAP
chrX	123891266	C	T	ENST00000371199	ENSG00000101966	XIAP
chrX	123891269	G	T	ENST00000371199	ENSG00000101966	XIAP
chrX	123891274	T	A	ENST00000371199	ENSG00000101966	XIAP
chrX	123891274	T	G	ENST00000371199	ENSG00000101966	XIAP
chrX	123891291	T	A	ENST00000371199	ENSG00000101966	XIAP
chrX	123891291	T	G	ENST00000371199	ENSG00000101966	XIAP
chrX	123891300	C	A	ENST00000371199	ENSG00000101966	XIAP
chrX	123891300	C	G	ENST00000371199	ENSG00000101966	XIAP
chrX	123891305	G	T	ENST00000371199	ENSG00000101966	XIAP
chrX	123891308	G	T	ENST00000371199	ENSG00000101966	XIAP
chrX	123891313	T	A	ENST00000371199	ENSG00000101966	XIAP
chrX	123891317	G	A	ENST00000371199	ENSG00000101966	XIAP	TRUE	TRUE
chrX	123891317	G	C	ENST00000371199	ENSG00000101966	XIAP	TRUE	TRUE
chrX	123891317	G	T	ENST00000371199	ENSG00000101966	XIAP	TRUE	TRUE
chrX	123891318	T	A	ENST00000371199	ENSG00000101966	XIAP	TRUE	TRUE
chrX	123891318	T	C	ENST00000371199	ENSG00000101966	XIAP	TRUE	FALSE
chrX	123891318	T	G	ENST00000371199	ENSG00000101966	XIAP	TRUE	TRUE
chrX	123892729	A	C	ENST00000371199	ENSG00000101966	XIAP	TRUE	FALSE
chrX	123892729	A	G	ENST00000371199	ENSG00000101966	XIAP	TRUE	FALSE
chrX	123892729	A	T	ENST00000371199	ENSG00000101966	XIAP	TRUE	FALSE
chrX	123892730	G	A	ENST00000371199	ENSG00000101966	XIAP	TRUE	FALSE
chrX	123892730	G	C	ENST00000371199	ENSG00000101966	XIAP	TRUE	FALSE
chrX	123892730	G	T	ENST00000371199	ENSG00000101966	XIAP	TRUE	FALSE
chrX	123892734	A	T	ENST00000371199	ENSG00000101966	XIAP
chrX	123892743	G	T	ENST00000371199	ENSG00000101966	XIAP
chrX	123892746	A	T	ENST00000371199	ENSG00000101966	XIAP
chrX	123892756	C	A	ENST00000371199	ENSG00000101966	XIAP
chrX	123892756	C	G	ENST00000371199	ENSG00000101966	XIAP
chrX	123892764	A	T	ENST00000371199	ENSG00000101966	XIAP
chrX	123892767	A	T	ENST00000371199	ENSG00000101966	XIAP
chrX	123892774	G	A	ENST00000371199	ENSG00000101966	XIAP	TRUE	FALSE
chrX	123892774	G	C	ENST00000371199	ENSG00000101966	XIAP	TRUE	FALSE
chrX	123892774	G	T	ENST00000371199	ENSG00000101966	XIAP	TRUE	FALSE
chrX	123892775	T	A	ENST00000371199	ENSG00000101966	XIAP	TRUE	FALSE
chrX	123892775	T	C	ENST00000371199	ENSG00000101966	XIAP	TRUE	FALSE
chrX	123892775	T	G	ENST00000371199	ENSG00000101966	XIAP	TRUE	FALSE
chrX	123900491	A	C	ENST00000371199	ENSG00000101966	XIAP	TRUE	FALSE
chrX	123900491	A	G	ENST00000371199	ENSG00000101966	XIAP	TRUE	FALSE
chrX	123900491	A	T	ENST00000371199	ENSG00000101966	XIAP	TRUE	FALSE
chrX	123900492	G	A	ENST00000371199	ENSG00000101966	XIAP	TRUE	FALSE
chrX	123900492	G	C	ENST00000371199	ENSG00000101966	XIAP	TRUE	FALSE
chrX	123900492	G	T	ENST00000371199	ENSG00000101966	XIAP	TRUE	FALSE
chrX	123900507	C	T	ENST00000371199	ENSG00000101966	XIAP
chrX	123900522	C	T	ENST00000371199	ENSG00000101966	XIAP
chrX	123900525	G	T	ENST00000371199	ENSG00000101966	XIAP
chrX	123900534	C	T	ENST00000371199	ENSG00000101966	XIAP
chrX	123900552	A	T	ENST00000371199	ENSG00000101966	XIAP
chrX	123900561	A	T	ENST00000371199	ENSG00000101966	XIAP
chrX	123900564	A	T	ENST00000371199	ENSG00000101966	XIAP
chrX	123900573	G	T	ENST00000371199	ENSG00000101966	XIAP
chrX	123900576	G	T	ENST00000371199	ENSG00000101966	XIAP
chrX	123900579	A	T	ENST00000371199	ENSG00000101966	XIAP
chrX	123900585	C	T	ENST00000371199	ENSG00000101966	XIAP
chrX	123900605	T	A	ENST00000371199	ENSG00000101966	XIAP
chrX	123900605	T	G	ENST00000371199	ENSG00000101966	XIAP
chrX	123900606	A	T	ENST00000371199	ENSG00000101966	XIAP
chrX	123900610	C	A	ENST00000371199	ENSG00000101966	XIAP
chrX	123900610	C	G	ENST00000371199	ENSG00000101966	XIAP
chrX	123900615	G	T	ENST00000371199	ENSG00000101966	XIAP
chrX	123900645	C	T	ENST00000371199	ENSG00000101966	XIAP
chrX	123900648	A	T	ENST00000371199	ENSG00000101966	XIAP
chrX	123900660	C	T	ENST00000371199	ENSG00000101966	XIAP
chrX	123900666	G	T	ENST00000371199	ENSG00000101966	XIAP
chrX	123900670	C	A	ENST00000371199	ENSG00000101966	XIAP
chrX	123900670	C	G	ENST00000371199	ENSG00000101966	XIAP
chrX	123900675	C	T	ENST00000371199	ENSG00000101966	XIAP
chrX	123900682	C	A	ENST00000371199	ENSG00000101966	XIAP
chrX	123900682	C	G	ENST00000371199	ENSG00000101966	XIAP
chrX	123900685	T	A	ENST00000371199	ENSG00000101966	XIAP
chrX	123900685	T	G	ENST00000371199	ENSG00000101966	XIAP
chrX	123900687	C	T	ENST00000371199	ENSG00000101966	XIAP
chrX	123900690	A	T	ENST00000371199	ENSG00000101966	XIAP
chrX	123900693	G	T	ENST00000371199	ENSG00000101966	XIAP
chrX	123900694	G	A	ENST00000371199	ENSG00000101966	XIAP	TRUE	FALSE
chrX	123900694	G	C	ENST00000371199	ENSG00000101966	XIAP	TRUE	FALSE
chrX	123900694	G	T	ENST00000371199	ENSG00000101966	XIAP	TRUE	FALSE
chrX	123900695	T	A	ENST00000371199	ENSG00000101966	XIAP	TRUE	FALSE
chrX	123900695	T	C	ENST00000371199	ENSG00000101966	XIAP	TRUE	FALSE
chrX	123900695	T	G	ENST00000371199	ENSG00000101966	XIAP	TRUE	FALSE
chrX	123906986	A	C	ENST00000371199	ENSG00000101966	XIAP	TRUE	FALSE
chrX	123906986	A	G	ENST00000371199	ENSG00000101966	XIAP	TRUE	FALSE
chrX	123906986	A	T	ENST00000371199	ENSG00000101966	XIAP	TRUE	FALSE
chrX	123906987	G	A	ENST00000371199	ENSG00000101966	XIAP	TRUE	FALSE
chrX	123906987	G	C	ENST00000371199	ENSG00000101966	XIAP	TRUE	FALSE
chrX	123906987	G	T	ENST00000371199	ENSG00000101966	XIAP	TRUE	FALSE
chrX	123906999	G	T	ENST00000371199	ENSG00000101966	XIAP
chrX	123907002	G	T	ENST00000371199	ENSG00000101966	XIAP
chrX	123907005	C	T	ENST00000371199	ENSG00000101966	XIAP
chrX	123907020	C	T	ENST00000371199	ENSG00000101966	XIAP
chrX	123907023	G	T	ENST00000371199	ENSG00000101966	XIAP
chrX	123907026	G	T	ENST00000371199	ENSG00000101966	XIAP
chrX	123907029	A	T	ENST00000371199	ENSG00000101966	XIAP
chrX	123907037	C	A	ENST00000371199	ENSG00000101966	XIAP
chrX	123907038	A	T	ENST00000371199	ENSG00000101966	XIAP
chrX	123907046	T	A	ENST00000371199	ENSG00000101966	XIAP
chrX	123907053	A	T	ENST00000371199	ENSG00000101966	XIAP
chrX	123907082	T	A	ENST00000371199	ENSG00000101966	XIAP
chrX	123907083	G	T	ENST00000371199	ENSG00000101966	XIAP
chrX	123907100	T	A	ENST00000371199	ENSG00000101966	XIAP
chrX	123907101	A	T	ENST00000371199	ENSG00000101966	XIAP
chrX	123907104	C	T	ENST00000371199	ENSG00000101966	XIAP
chrX	123907109	T	A	ENST00000371199	ENSG00000101966	XIAP
chrX	123907113	G	T	ENST00000371199	ENSG00000101966	XIAP
chrX	123907125	A	T	ENST00000371199	ENSG00000101966	XIAP
chrX	123907130	T	A	ENST00000371199	ENSG00000101966	XIAP
chrX	123907139	C	A	ENST00000371199	ENSG00000101966	XIAP
chrX	123907142	C	A	ENST00000371199	ENSG00000101966	XIAP
chrX	123907142	C	G	ENST00000371199	ENSG00000101966	XIAP
chrX	123907158	A	T	ENST00000371199	ENSG00000101966	XIAP
chrX	123907161	C	T	ENST00000371199	ENSG00000101966	XIAP
chrX	123907164	A	T	ENST00000371199	ENSG00000101966	XIAP
chrX	123961857	G	A	ENST00000371145	ENSG00000101972	STAG2	TRUE	FALSE
chrX	123961857	G	C	ENST00000371145	ENSG00000101972	STAG2	TRUE	FALSE
chrX	123961857	G	T	ENST00000371145	ENSG00000101972	STAG2	TRUE	FALSE
chrX	123961858	T	A	ENST00000371145	ENSG00000101972	STAG2	TRUE	FALSE
chrX	123961858	T	C	ENST00000371145	ENSG00000101972	STAG2	FALSE	FALSE
chrX	123961858	T	G	ENST00000371145	ENSG00000101972	STAG2	TRUE	FALSE
chrX	124021365	A	C	ENST00000371145	ENSG00000101972	STAG2	FALSE	FALSE
chrX	124021365	A	G	ENST00000371145	ENSG00000101972	STAG2	FALSE	FALSE
chrX	124021365	A	T	ENST00000371145	ENSG00000101972	STAG2	FALSE	FALSE
chrX	124021366	G	A	ENST00000371145	ENSG00000101972	STAG2	FALSE	FALSE
chrX	124021366	G	C	ENST00000371145	ENSG00000101972	STAG2	FALSE	FALSE
chrX	124021366	G	T	ENST00000371145	ENSG00000101972	STAG2	FALSE	FALSE
chrX	124021432	G	A	ENST00000371145	ENSG00000101972	STAG2	FALSE	FALSE
chrX	124021432	G	C	ENST00000371145	ENSG00000101972	STAG2	FALSE	FALSE
chrX	124021432	G	T	ENST00000371145	ENSG00000101972	STAG2	FALSE	FALSE
chrX	124021433	T	A	ENST00000371145	ENSG00000101972	STAG2	FALSE	FALSE
chrX	124021433	T	C	ENST00000371145	ENSG00000101972	STAG2	FALSE	FALSE
chrX	124021433	T	G	ENST00000371145	ENSG00000101972	STAG2	FALSE	FALSE
chrX	124022529	A	C	ENST00000371145	ENSG00000101972	STAG2	TRUE	FALSE
chrX	124022529	A	G	ENST00000371145	ENSG00000101972	STAG2	TRUE	FALSE
chrX	124022529	A	T	ENST00000371145	ENSG00000101972	STAG2	TRUE	FALSE
chrX	124022530	G	A	ENST00000371145	ENSG00000101972	STAG2	TRUE	FALSE
chrX	124022530	G	C	ENST00000371145	ENSG00000101972	STAG2	TRUE	FALSE
chrX	124022530	G	T	ENST00000371145	ENSG00000101972	STAG2	TRUE	FALSE
chrX	124022643	G	T	ENST00000371145	ENSG00000101972	STAG2	FALSE	FALSE
chrX	124022670	C	T	ENST00000371145	ENSG00000101972	STAG2	FALSE	FALSE
chrX	124022672	G	A	ENST00000371145	ENSG00000101972	STAG2	TRUE	FALSE
chrX	124022672	G	C	ENST00000371145	ENSG00000101972	STAG2	TRUE	FALSE
chrX	124022672	G	T	ENST00000371145	ENSG00000101972	STAG2	TRUE	FALSE
chrX	124022673	T	A	ENST00000371145	ENSG00000101972	STAG2	TRUE	FALSE
chrX	124022673	T	C	ENST00000371145	ENSG00000101972	STAG2	TRUE	FALSE
chrX	124022673	T	G	ENST00000371145	ENSG00000101972	STAG2	TRUE	FALSE
chrX	124025838	A	C	ENST00000371145	ENSG00000101972	STAG2	TRUE	FALSE
chrX	124025838	A	G	ENST00000371145	ENSG00000101972	STAG2	TRUE	FALSE
chrX	124025838	A	T	ENST00000371145	ENSG00000101972	STAG2	TRUE	FALSE
chrX	124025839	G	A	ENST00000371145	ENSG00000101972	STAG2	TRUE	FALSE
chrX	124025839	G	C	ENST00000371145	ENSG00000101972	STAG2	TRUE	FALSE
chrX	124025839	G	T	ENST00000371145	ENSG00000101972	STAG2	TRUE	FALSE
chrX	124025841	G	T	ENST00000371145	ENSG00000101972	STAG2	FALSE	FALSE
chrX	124025845	C	A	ENST00000371145	ENSG00000101972	STAG2	FALSE	FALSE
chrX	124025845	C	G	ENST00000371145	ENSG00000101972	STAG2	FALSE	FALSE
chrX	124025847	G	T	ENST00000371145	ENSG00000101972	STAG2	FALSE	FALSE
chrX	124025877	G	T	ENST00000371145	ENSG00000101972	STAG2
chrX	124025886	G	T	ENST00000371145	ENSG00000101972	STAG2
chrX	124025889	G	T	ENST00000371145	ENSG00000101972	STAG2
chrX	124025892	A	T	ENST00000371145	ENSG00000101972	STAG2
chrX	124025898	C	T	ENST00000371145	ENSG00000101972	STAG2
chrX	124025901	A	T	ENST00000371145	ENSG00000101972	STAG2
chrX	124025904	C	T	ENST00000371145	ENSG00000101972	STAG2
chrX	124025910	A	T	ENST00000371145	ENSG00000101972	STAG2
chrX	124025916	A	T	ENST00000371145	ENSG00000101972	STAG2
chrX	124025919	G	A	ENST00000371145	ENSG00000101972	STAG2	TRUE	FALSE
chrX	124025919	G	C	ENST00000371145	ENSG00000101972	STAG2	TRUE	FALSE
chrX	124025919	G	T	ENST00000371145	ENSG00000101972	STAG2	TRUE	FALSE
chrX	124025920	T	A	ENST00000371145	ENSG00000101972	STAG2	TRUE	FALSE
chrX	124025920	T	C	ENST00000371145	ENSG00000101972	STAG2	FALSE	FALSE
chrX	124025920	T	G	ENST00000371145	ENSG00000101972	STAG2	TRUE	FALSE
chrX	124030959	A	C	ENST00000371145	ENSG00000101972	STAG2	TRUE	TRUE
chrX	124030959	A	G	ENST00000371145	ENSG00000101972	STAG2	TRUE	FALSE
chrX	124030959	A	T	ENST00000371145	ENSG00000101972	STAG2	TRUE	TRUE
chrX	124030960	G	A	ENST00000371145	ENSG00000101972	STAG2	TRUE	TRUE
chrX	124030960	G	C	ENST00000371145	ENSG00000101972	STAG2	TRUE	FALSE
chrX	124030960	G	T	ENST00000371145	ENSG00000101972	STAG2	TRUE	FALSE
chrX	124030966	T	A	ENST00000371145	ENSG00000101972	STAG2
chrX	124030967	A	T	ENST00000371145	ENSG00000101972	STAG2
chrX	124030970	A	T	ENST00000371145	ENSG00000101972	STAG2
chrX	124030976	A	T	ENST00000371145	ENSG00000101972	STAG2
chrX	124030979	A	T	ENST00000371145	ENSG00000101972	STAG2
chrX	124030991	G	T	ENST00000371145	ENSG00000101972	STAG2
chrX	124030994	A	T	ENST00000371145	ENSG00000101972	STAG2
chrX	124031000	A	T	ENST00000371145	ENSG00000101972	STAG2
chrX	124031006	G	T	ENST00000371145	ENSG00000101972	STAG2
chrX	124031012	G	T	ENST00000371145	ENSG00000101972	STAG2
chrX	124031015	G	T	ENST00000371145	ENSG00000101972	STAG2
chrX	124031018	G	T	ENST00000371145	ENSG00000101972	STAG2
chrX	124031021	A	T	ENST00000371145	ENSG00000101972	STAG2
chrX	124031042	C	T	ENST00000371145	ENSG00000101972	STAG2
chrX	124031060	C	T	ENST00000371145	ENSG00000101972	STAG2
chrX	124031063	C	T	ENST00000371145	ENSG00000101972	STAG2
chrX	124031069	G	T	ENST00000371145	ENSG00000101972	STAG2
chrX	124031075	G	T	ENST00000371145	ENSG00000101972	STAG2
chrX	124031088	T	A	ENST00000371145	ENSG00000101972	STAG2
chrX	124031093	G	T	ENST00000371145	ENSG00000101972	STAG2
chrX	124031102	A	T	ENST00000371145	ENSG00000101972	STAG2
chrX	124031111	A	T	ENST00000371145	ENSG00000101972	STAG2
chrX	124031123	C	T	ENST00000371145	ENSG00000101972	STAG2
chrX	124031126	G	A	ENST00000371145	ENSG00000101972	STAG2	TRUE	FALSE
chrX	124031126	G	C	ENST00000371145	ENSG00000101972	STAG2	TRUE	FALSE
chrX	124031126	G	T	ENST00000371145	ENSG00000101972	STAG2	TRUE	FALSE
chrX	124031127	T	A	ENST00000371145	ENSG00000101972	STAG2	TRUE	FALSE
chrX	124031127	T	C	ENST00000371145	ENSG00000101972	STAG2	FALSE	FALSE
chrX	124031127	T	G	ENST00000371145	ENSG00000101972	STAG2	TRUE	FALSE
chrX	124037525	A	C	ENST00000371145	ENSG00000101972	STAG2	TRUE	FALSE
chrX	124037525	A	G	ENST00000371145	ENSG00000101972	STAG2	TRUE	FALSE
chrX	124037525	A	T	ENST00000371145	ENSG00000101972	STAG2	TRUE	FALSE
chrX	124037526	G	A	ENST00000371145	ENSG00000101972	STAG2	TRUE	FALSE
chrX	124037526	G	C	ENST00000371145	ENSG00000101972	STAG2	TRUE	FALSE
chrX	124037526	G	T	ENST00000371145	ENSG00000101972	STAG2	TRUE	FALSE
chrX	124037528	C	A	ENST00000371145	ENSG00000101972	STAG2
chrX	124037543	G	A	ENST00000371145	ENSG00000101972	STAG2
chrX	124037544	G	A	ENST00000371145	ENSG00000101972	STAG2
chrX	124037548	G	T	ENST00000371145	ENSG00000101972	STAG2
chrX	124037552	C	A	ENST00000371145	ENSG00000101972	STAG2
chrX	124037552	C	G	ENST00000371145	ENSG00000101972	STAG2
chrX	124037556	C	A	ENST00000371145	ENSG00000101972	STAG2
chrX	124037556	C	G	ENST00000371145	ENSG00000101972	STAG2
chrX	124037557	A	T	ENST00000371145	ENSG00000101972	STAG2
chrX	124037566	C	T	ENST00000371145	ENSG00000101972	STAG2
chrX	124037605	C	T	ENST00000371145	ENSG00000101972	STAG2
chrX	124037610	T	A	ENST00000371145	ENSG00000101972	STAG2
chrX	124037612	C	A	ENST00000371145	ENSG00000101972	STAG2
chrX	124037612	C	G	ENST00000371145	ENSG00000101972	STAG2
chrX	124037619	T	A	ENST00000371145	ENSG00000101972	STAG2
chrX	124037620	A	T	ENST00000371145	ENSG00000101972	STAG2
chrX	124037623	G	T	ENST00000371145	ENSG00000101972	STAG2
chrX	124037624	G	A	ENST00000371145	ENSG00000101972	STAG2	TRUE	FALSE
chrX	124037624	G	C	ENST00000371145	ENSG00000101972	STAG2	TRUE	FALSE
chrX	124037624	G	T	ENST00000371145	ENSG00000101972	STAG2	TRUE	FALSE
chrX	124037625	T	A	ENST00000371145	ENSG00000101972	STAG2	TRUE	FALSE
chrX	124037625	T	C	ENST00000371145	ENSG00000101972	STAG2	TRUE	FALSE
chrX	124037625	T	G	ENST00000371145	ENSG00000101972	STAG2	TRUE	FALSE
chrX	124042567	A	C	ENST00000371145	ENSG00000101972	STAG2	TRUE	FALSE
chrX	124042567	A	G	ENST00000371145	ENSG00000101972	STAG2	TRUE	FALSE
chrX	124042567	A	T	ENST00000371145	ENSG00000101972	STAG2	TRUE	FALSE
chrX	124042568	G	A	ENST00000371145	ENSG00000101972	STAG2	TRUE	FALSE
chrX	124042568	G	C	ENST00000371145	ENSG00000101972	STAG2	TRUE	FALSE
chrX	124042568	G	T	ENST00000371145	ENSG00000101972	STAG2	TRUE	FALSE
chrX	124042583	G	T	ENST00000371145	ENSG00000101972	STAG2
chrX	124042592	A	T	ENST00000371145	ENSG00000101972	STAG2
chrX	124042601	C	T	ENST00000371145	ENSG00000101972	STAG2
chrX	124042610	G	T	ENST00000371145	ENSG00000101972	STAG2
chrX	124042619	C	T	ENST00000371145	ENSG00000101972	STAG2
chrX	124042622	A	T	ENST00000371145	ENSG00000101972	STAG2
chrX	124042631	G	T	ENST00000371145	ENSG00000101972	STAG2
chrX	124042634	G	T	ENST00000371145	ENSG00000101972	STAG2
chrX	124042643	G	T	ENST00000371145	ENSG00000101972	STAG2
chrX	124042646	G	A	ENST00000371145	ENSG00000101972	STAG2	TRUE	FALSE
chrX	124042646	G	C	ENST00000371145	ENSG00000101972	STAG2	TRUE	FALSE
chrX	124042646	G	T	ENST00000371145	ENSG00000101972	STAG2	TRUE	FALSE
chrX	124042647	T	A	ENST00000371145	ENSG00000101972	STAG2	TRUE	FALSE
chrX	124042647	T	C	ENST00000371145	ENSG00000101972	STAG2	TRUE	FALSE
chrX	124042647	T	G	ENST00000371145	ENSG00000101972	STAG2	TRUE	FALSE
chrX	124045162	A	C	ENST00000371145	ENSG00000101972	STAG2	TRUE	FALSE
chrX	124045162	A	G	ENST00000371145	ENSG00000101972	STAG2	TRUE	FALSE
chrX	124045162	A	T	ENST00000371145	ENSG00000101972	STAG2	TRUE	FALSE
chrX	124045163	G	A	ENST00000371145	ENSG00000101972	STAG2	TRUE	FALSE
chrX	124045163	G	C	ENST00000371145	ENSG00000101972	STAG2	TRUE	FALSE
chrX	124045163	G	T	ENST00000371145	ENSG00000101972	STAG2	TRUE	FALSE
chrX	124045170	G	T	ENST00000371145	ENSG00000101972	STAG2
chrX	124045178	T	A	ENST00000371145	ENSG00000101972	STAG2
chrX	124045178	T	G	ENST00000371145	ENSG00000101972	STAG2
chrX	124045200	C	T	ENST00000371145	ENSG00000101972	STAG2
chrX	124045204	G	A	ENST00000371145	ENSG00000101972	STAG2
chrX	124045205	G	A	ENST00000371145	ENSG00000101972	STAG2
chrX	124045206	A	T	ENST00000371145	ENSG00000101972	STAG2
chrX	124045209	A	T	ENST00000371145	ENSG00000101972	STAG2
chrX	124045215	A	T	ENST00000371145	ENSG00000101972	STAG2
chrX	124045229	T	A	ENST00000371145	ENSG00000101972	STAG2
chrX	124045230	G	T	ENST00000371145	ENSG00000101972	STAG2
chrX	124045246	T	A	ENST00000371145	ENSG00000101972	STAG2
chrX	124045246	T	G	ENST00000371145	ENSG00000101972	STAG2
chrX	124045254	C	T	ENST00000371145	ENSG00000101972	STAG2
chrX	124045259	T	A	ENST00000371145	ENSG00000101972	STAG2
chrX	124045260	C	T	ENST00000371145	ENSG00000101972	STAG2
chrX	124045265	T	A	ENST00000371145	ENSG00000101972	STAG2
chrX	124045265	T	G	ENST00000371145	ENSG00000101972	STAG2
chrX	124045277	T	A	ENST00000371145	ENSG00000101972	STAG2
chrX	124045277	T	G	ENST00000371145	ENSG00000101972	STAG2
chrX	124045281	G	T	ENST00000371145	ENSG00000101972	STAG2
chrX	124045286	T	A	ENST00000371145	ENSG00000101972	STAG2
chrX	124045286	T	G	ENST00000371145	ENSG00000101972	STAG2
chrX	124045306	C	A	ENST00000371145	ENSG00000101972	STAG2
chrX	124045306	C	G	ENST00000371145	ENSG00000101972	STAG2
chrX	124045317	G	T	ENST00000371145	ENSG00000101972	STAG2
chrX	124045321	T	A	ENST00000371145	ENSG00000101972	STAG2
chrX	124045330	C	A	ENST00000371145	ENSG00000101972	STAG2
chrX	124045330	C	G	ENST00000371145	ENSG00000101972	STAG2
chrX	124045332	C	T	ENST00000371145	ENSG00000101972	STAG2
chrX	124045338	A	T	ENST00000371145	ENSG00000101972	STAG2
chrX	124045347	C	T	ENST00000371145	ENSG00000101972	STAG2
chrX	124045369	G	A	ENST00000371145	ENSG00000101972	STAG2	TRUE	FALSE
chrX	124045369	G	C	ENST00000371145	ENSG00000101972	STAG2	TRUE	FALSE
chrX	124045369	G	T	ENST00000371145	ENSG00000101972	STAG2	TRUE	FALSE
chrX	124045370	T	A	ENST00000371145	ENSG00000101972	STAG2	TRUE	FALSE
chrX	124045370	T	C	ENST00000371145	ENSG00000101972	STAG2	TRUE	FALSE
chrX	124045370	T	G	ENST00000371145	ENSG00000101972	STAG2	TRUE	FALSE
chrX	124047352	A	C	ENST00000371145	ENSG00000101972	STAG2	TRUE	FALSE
chrX	124047352	A	G	ENST00000371145	ENSG00000101972	STAG2	TRUE	FALSE
chrX	124047352	A	T	ENST00000371145	ENSG00000101972	STAG2	TRUE	FALSE
chrX	124047353	G	A	ENST00000371145	ENSG00000101972	STAG2	TRUE	FALSE
chrX	124047353	G	C	ENST00000371145	ENSG00000101972	STAG2	TRUE	FALSE
chrX	124047353	G	T	ENST00000371145	ENSG00000101972	STAG2	TRUE	FALSE
chrX	124047359	A	T	ENST00000371145	ENSG00000101972	STAG2
chrX	124047363	T	A	ENST00000371145	ENSG00000101972	STAG2
chrX	124047375	T	A	ENST00000371145	ENSG00000101972	STAG2
chrX	124047419	C	T	ENST00000371145	ENSG00000101972	STAG2
chrX	124047422	A	T	ENST00000371145	ENSG00000101972	STAG2
chrX	124047425	C	T	ENST00000371145	ENSG00000101972	STAG2
chrX	124047430	T	A	ENST00000371145	ENSG00000101972	STAG2
chrX	124047430	T	G	ENST00000371145	ENSG00000101972	STAG2
chrX	124047431	G	T	ENST00000371145	ENSG00000101972	STAG2
chrX	124047437	G	T	ENST00000371145	ENSG00000101972	STAG2
chrX	124047446	A	T	ENST00000371145	ENSG00000101972	STAG2
chrX	124047455	G	T	ENST00000371145	ENSG00000101972	STAG2
chrX	124047458	A	T	ENST00000371145	ENSG00000101972	STAG2
chrX	124047461	C	T	ENST00000371145	ENSG00000101972	STAG2
chrX	124047470	G	T	ENST00000371145	ENSG00000101972	STAG2
chrX	124047479	G	T	ENST00000371145	ENSG00000101972	STAG2
chrX	124047491	C	T	ENST00000371145	ENSG00000101972	STAG2
chrX	124047494	A	T	ENST00000371145	ENSG00000101972	STAG2
chrX	124047500	A	T	ENST00000371145	ENSG00000101972	STAG2
chrX	124047503	G	T	ENST00000371145	ENSG00000101972	STAG2
chrX	124047506	G	A	ENST00000371145	ENSG00000101972	STAG2	TRUE	FALSE
chrX	124047506	G	C	ENST00000371145	ENSG00000101972	STAG2	TRUE	FALSE
chrX	124047506	G	T	ENST00000371145	ENSG00000101972	STAG2	TRUE	FALSE
chrX	124047507	T	A	ENST00000371145	ENSG00000101972	STAG2	TRUE	FALSE
chrX	124047507	T	C	ENST00000371145	ENSG00000101972	STAG2	TRUE	FALSE
chrX	124047507	T	G	ENST00000371145	ENSG00000101972	STAG2	TRUE	FALSE
chrX	124049003	A	C	ENST00000371145	ENSG00000101972	STAG2	TRUE	FALSE
chrX	124049003	A	G	ENST00000371145	ENSG00000101972	STAG2	TRUE	FALSE
chrX	124049003	A	T	ENST00000371145	ENSG00000101972	STAG2	TRUE	FALSE
chrX	124049004	G	A	ENST00000371145	ENSG00000101972	STAG2	TRUE	FALSE
chrX	124049004	G	C	ENST00000371145	ENSG00000101972	STAG2	TRUE	FALSE
chrX	124049004	G	T	ENST00000371145	ENSG00000101972	STAG2	TRUE	FALSE
chrX	124049008	C	T	ENST00000371145	ENSG00000101972	STAG2
chrX	124049011	G	T	ENST00000371145	ENSG00000101972	STAG2
chrX	124049017	C	T	ENST00000371145	ENSG00000101972	STAG2
chrX	124049023	G	T	ENST00000371145	ENSG00000101972	STAG2
chrX	124049029	G	T	ENST00000371145	ENSG00000101972	STAG2
chrX	124049053	A	T	ENST00000371145	ENSG00000101972	STAG2
chrX	124049056	G	T	ENST00000371145	ENSG00000101972	STAG2
chrX	124049071	A	T	ENST00000371145	ENSG00000101972	STAG2
chrX	124049076	C	A	ENST00000371145	ENSG00000101972	STAG2
chrX	124049076	C	G	ENST00000371145	ENSG00000101972	STAG2
chrX	124049079	G	A	ENST00000371145	ENSG00000101972	STAG2	TRUE	FALSE
chrX	124049079	G	C	ENST00000371145	ENSG00000101972	STAG2	TRUE	FALSE
chrX	124049079	G	T	ENST00000371145	ENSG00000101972	STAG2	TRUE	FALSE
chrX	124049080	T	A	ENST00000371145	ENSG00000101972	STAG2	TRUE	FALSE
chrX	124049080	T	C	ENST00000371145	ENSG00000101972	STAG2	TRUE	FALSE
chrX	124049080	T	G	ENST00000371145	ENSG00000101972	STAG2	TRUE	FALSE
chrX	124050184	A	C	ENST00000371145	ENSG00000101972	STAG2	TRUE	TRUE
chrX	124050184	A	G	ENST00000371145	ENSG00000101972	STAG2	TRUE	FALSE
chrX	124050184	A	T	ENST00000371145	ENSG00000101972	STAG2	TRUE	TRUE
chrX	124050185	G	A	ENST00000371145	ENSG00000101972	STAG2	TRUE	TRUE
chrX	124050185	G	C	ENST00000371145	ENSG00000101972	STAG2	TRUE	FALSE
chrX	124050185	G	T	ENST00000371145	ENSG00000101972	STAG2	TRUE	TRUE
chrX	124050199	G	T	ENST00000371145	ENSG00000101972	STAG2
chrX	124050205	C	T	ENST00000371145	ENSG00000101972	STAG2
chrX	124050216	C	A	ENST00000371145	ENSG00000101972	STAG2
chrX	124050220	G	T	ENST00000371145	ENSG00000101972	STAG2
chrX	124050223	G	T	ENST00000371145	ENSG00000101972	STAG2
chrX	124050236	G	A	ENST00000371145	ENSG00000101972	STAG2
chrX	124050237	G	A	ENST00000371145	ENSG00000101972	STAG2
chrX	124050241	A	T	ENST00000371145	ENSG00000101972	STAG2
chrX	124050249	T	A	ENST00000371145	ENSG00000101972	STAG2
chrX	124050249	T	G	ENST00000371145	ENSG00000101972	STAG2
chrX	124050276	T	A	ENST00000371145	ENSG00000101972	STAG2
chrX	124050276	T	G	ENST00000371145	ENSG00000101972	STAG2
chrX	124050278	T	A	ENST00000371145	ENSG00000101972	STAG2
chrX	124050278	T	G	ENST00000371145	ENSG00000101972	STAG2
chrX	124050280	A	T	ENST00000371145	ENSG00000101972	STAG2
chrX	124050285	T	A	ENST00000371145	ENSG00000101972	STAG2
chrX	124050285	T	G	ENST00000371145	ENSG00000101972	STAG2
chrX	124050293	G	A	ENST00000371145	ENSG00000101972	STAG2
chrX	124050294	G	A	ENST00000371145	ENSG00000101972	STAG2
chrX	124050307	A	T	ENST00000371145	ENSG00000101972	STAG2
chrX	124050310	G	A	ENST00000371145	ENSG00000101972	STAG2	TRUE	TRUE
chrX	124050310	G	C	ENST00000371145	ENSG00000101972	STAG2	TRUE	TRUE
chrX	124050310	G	T	ENST00000371145	ENSG00000101972	STAG2	TRUE	TRUE
chrX	124050311	T	A	ENST00000371145	ENSG00000101972	STAG2	TRUE	TRUE
chrX	124050311	T	C	ENST00000371145	ENSG00000101972	STAG2	TRUE	TRUE
chrX	124050311	T	G	ENST00000371145	ENSG00000101972	STAG2	TRUE	TRUE
chrX	124051119	A	C	ENST00000371145	ENSG00000101972	STAG2	TRUE	TRUE
chrX	124051119	A	G	ENST00000371145	ENSG00000101972	STAG2	TRUE	TRUE
chrX	124051119	A	T	ENST00000371145	ENSG00000101972	STAG2	TRUE	TRUE
chrX	124051120	G	A	ENST00000371145	ENSG00000101972	STAG2	TRUE	TRUE
chrX	124051120	G	C	ENST00000371145	ENSG00000101972	STAG2	TRUE	TRUE
chrX	124051120	G	T	ENST00000371145	ENSG00000101972	STAG2	TRUE	TRUE
chrX	124051121	C	T	ENST00000371145	ENSG00000101972	STAG2
chrX	124051127	G	T	ENST00000371145	ENSG00000101972	STAG2
chrX	124051133	A	T	ENST00000371145	ENSG00000101972	STAG2
chrX	124051139	A	T	ENST00000371145	ENSG00000101972	STAG2
chrX	124051144	T	A	ENST00000371145	ENSG00000101972	STAG2
chrX	124051157	C	T	ENST00000371145	ENSG00000101972	STAG2
chrX	124051168	T	A	ENST00000371145	ENSG00000101972	STAG2
chrX	124051168	T	G	ENST00000371145	ENSG00000101972	STAG2
chrX	124051171	T	A	ENST00000371145	ENSG00000101972	STAG2
chrX	124051171	T	G	ENST00000371145	ENSG00000101972	STAG2
chrX	124051175	A	T	ENST00000371145	ENSG00000101972	STAG2
chrX	124051178	G	T	ENST00000371145	ENSG00000101972	STAG2
chrX	124051190	A	T	ENST00000371145	ENSG00000101972	STAG2
chrX	124051196	G	T	ENST00000371145	ENSG00000101972	STAG2
chrX	124051217	A	T	ENST00000371145	ENSG00000101972	STAG2
chrX	124051220	G	A	ENST00000371145	ENSG00000101972	STAG2	TRUE	FALSE
chrX	124051220	G	C	ENST00000371145	ENSG00000101972	STAG2	TRUE	TRUE
chrX	124051220	G	T	ENST00000371145	ENSG00000101972	STAG2	TRUE	FALSE
chrX	124051221	T	A	ENST00000371145	ENSG00000101972	STAG2	TRUE	FALSE
chrX	124051221	T	C	ENST00000371145	ENSG00000101972	STAG2	FALSE	FALSE
chrX	124051221	T	G	ENST00000371145	ENSG00000101972	STAG2	TRUE	FALSE
chrX	124051313	A	C	ENST00000371145	ENSG00000101972	STAG2	TRUE	FALSE
chrX	124051313	A	G	ENST00000371145	ENSG00000101972	STAG2	TRUE	FALSE
chrX	124051313	A	T	ENST00000371145	ENSG00000101972	STAG2	TRUE	FALSE
chrX	124051314	G	A	ENST00000371145	ENSG00000101972	STAG2	TRUE	FALSE
chrX	124051314	G	C	ENST00000371145	ENSG00000101972	STAG2	TRUE	FALSE
chrX	124051314	G	T	ENST00000371145	ENSG00000101972	STAG2	TRUE	FALSE
chrX	124051318	A	T	ENST00000371145	ENSG00000101972	STAG2
chrX	124051342	A	T	ENST00000371145	ENSG00000101972	STAG2
chrX	124051345	G	T	ENST00000371145	ENSG00000101972	STAG2
chrX	124051350	T	A	ENST00000371145	ENSG00000101972	STAG2
chrX	124051350	T	G	ENST00000371145	ENSG00000101972	STAG2
chrX	124051363	C	T	ENST00000371145	ENSG00000101972	STAG2
chrX	124051372	A	T	ENST00000371145	ENSG00000101972	STAG2
chrX	124051376	T	A	ENST00000371145	ENSG00000101972	STAG2
chrX	124051376	T	G	ENST00000371145	ENSG00000101972	STAG2
chrX	124051391	T	A	ENST00000371145	ENSG00000101972	STAG2
chrX	124051391	T	G	ENST00000371145	ENSG00000101972	STAG2
chrX	124051393	C	T	ENST00000371145	ENSG00000101972	STAG2
chrX	124051395	G	A	ENST00000371145	ENSG00000101972	STAG2	TRUE	FALSE
chrX	124051395	G	C	ENST00000371145	ENSG00000101972	STAG2	TRUE	FALSE
chrX	124051395	G	T	ENST00000371145	ENSG00000101972	STAG2	TRUE	FALSE
chrX	124051396	T	A	ENST00000371145	ENSG00000101972	STAG2	TRUE	FALSE
chrX	124051396	T	C	ENST00000371145	ENSG00000101972	STAG2	TRUE	FALSE
chrX	124051396	T	G	ENST00000371145	ENSG00000101972	STAG2	TRUE	FALSE
chrX	124056126	A	C	ENST00000371145	ENSG00000101972	STAG2	TRUE	FALSE
chrX	124056126	A	G	ENST00000371145	ENSG00000101972	STAG2	TRUE	FALSE
chrX	124056126	A	T	ENST00000371145	ENSG00000101972	STAG2	TRUE	FALSE
chrX	124056127	G	A	ENST00000371145	ENSG00000101972	STAG2	TRUE	FALSE
chrX	124056127	G	C	ENST00000371145	ENSG00000101972	STAG2	TRUE	FALSE
chrX	124056127	G	T	ENST00000371145	ENSG00000101972	STAG2	TRUE	FALSE
chrX	124056135	G	T	ENST00000371145	ENSG00000101972	STAG2
chrX	124056138	G	T	ENST00000371145	ENSG00000101972	STAG2
chrX	124056153	G	T	ENST00000371145	ENSG00000101972	STAG2
chrX	124056161	T	A	ENST00000371145	ENSG00000101972	STAG2
chrX	124056162	G	T	ENST00000371145	ENSG00000101972	STAG2
chrX	124056173	T	A	ENST00000371145	ENSG00000101972	STAG2
chrX	124056173	T	G	ENST00000371145	ENSG00000101972	STAG2
chrX	124056185	T	A	ENST00000371145	ENSG00000101972	STAG2
chrX	124056185	T	G	ENST00000371145	ENSG00000101972	STAG2
chrX	124056187	C	A	ENST00000371145	ENSG00000101972	STAG2
chrX	124056187	C	G	ENST00000371145	ENSG00000101972	STAG2
chrX	124056216	G	T	ENST00000371145	ENSG00000101972	STAG2
chrX	124056219	G	T	ENST00000371145	ENSG00000101972	STAG2
chrX	124056230	C	A	ENST00000371145	ENSG00000101972	STAG2
chrX	124056230	C	G	ENST00000371145	ENSG00000101972	STAG2
chrX	124056231	A	T	ENST00000371145	ENSG00000101972	STAG2
chrX	124056234	A	T	ENST00000371145	ENSG00000101972	STAG2
chrX	124056236	G	A	ENST00000371145	ENSG00000101972	STAG2	TRUE	FALSE
chrX	124056236	G	C	ENST00000371145	ENSG00000101972	STAG2	TRUE	TRUE
chrX	124056236	G	T	ENST00000371145	ENSG00000101972	STAG2	TRUE	TRUE
chrX	124056237	T	A	ENST00000371145	ENSG00000101972	STAG2	TRUE	TRUE
chrX	124056237	T	C	ENST00000371145	ENSG00000101972	STAG2	TRUE	FALSE
chrX	124056237	T	G	ENST00000371145	ENSG00000101972	STAG2	TRUE	TRUE
chrX	124057864	A	C	ENST00000371145	ENSG00000101972	STAG2	TRUE	TRUE
chrX	124057864	A	G	ENST00000371145	ENSG00000101972	STAG2	TRUE	TRUE
chrX	124057864	A	T	ENST00000371145	ENSG00000101972	STAG2	TRUE	TRUE
chrX	124057865	G	A	ENST00000371145	ENSG00000101972	STAG2	TRUE	TRUE
chrX	124057865	G	C	ENST00000371145	ENSG00000101972	STAG2	TRUE	TRUE
chrX	124057865	G	T	ENST00000371145	ENSG00000101972	STAG2	TRUE	TRUE
chrX	124057879	A	T	ENST00000371145	ENSG00000101972	STAG2
chrX	124057888	G	T	ENST00000371145	ENSG00000101972	STAG2
chrX	124057891	G	T	ENST00000371145	ENSG00000101972	STAG2
chrX	124057897	G	T	ENST00000371145	ENSG00000101972	STAG2
chrX	124057906	A	T	ENST00000371145	ENSG00000101972	STAG2
chrX	124057909	A	T	ENST00000371145	ENSG00000101972	STAG2
chrX	124057912	A	T	ENST00000371145	ENSG00000101972	STAG2
chrX	124057915	G	T	ENST00000371145	ENSG00000101972	STAG2
chrX	124057918	A	T	ENST00000371145	ENSG00000101972	STAG2
chrX	124057921	C	T	ENST00000371145	ENSG00000101972	STAG2
chrX	124057945	A	T	ENST00000371145	ENSG00000101972	STAG2
chrX	124057952	T	A	ENST00000371145	ENSG00000101972	STAG2
chrX	124057969	G	T	ENST00000371145	ENSG00000101972	STAG2
chrX	124057975	G	T	ENST00000371145	ENSG00000101972	STAG2
chrX	124057978	G	A	ENST00000371145	ENSG00000101972	STAG2	TRUE	FALSE
chrX	124057978	G	C	ENST00000371145	ENSG00000101972	STAG2	TRUE	FALSE
chrX	124057978	G	T	ENST00000371145	ENSG00000101972	STAG2	TRUE	FALSE
chrX	124057979	T	A	ENST00000371145	ENSG00000101972	STAG2	TRUE	FALSE
chrX	124057979	T	C	ENST00000371145	ENSG00000101972	STAG2	TRUE	FALSE
chrX	124057979	T	G	ENST00000371145	ENSG00000101972	STAG2	TRUE	FALSE
chrX	124061222	A	C	ENST00000371145	ENSG00000101972	STAG2	TRUE	FALSE
chrX	124061222	A	G	ENST00000371145	ENSG00000101972	STAG2	TRUE	FALSE
chrX	124061222	A	T	ENST00000371145	ENSG00000101972	STAG2	TRUE	FALSE
chrX	124061223	G	A	ENST00000371145	ENSG00000101972	STAG2	TRUE	FALSE
chrX	124061223	G	C	ENST00000371145	ENSG00000101972	STAG2	TRUE	FALSE
chrX	124061223	G	T	ENST00000371145	ENSG00000101972	STAG2	TRUE	FALSE
chrX	124061225	T	A	ENST00000371145	ENSG00000101972	STAG2
chrX	124061225	T	G	ENST00000371145	ENSG00000101972	STAG2
chrX	124061230	G	T	ENST00000371145	ENSG00000101972	STAG2
chrX	124061244	C	A	ENST00000371145	ENSG00000101972	STAG2
chrX	124061244	C	G	ENST00000371145	ENSG00000101972	STAG2
chrX	124061261	G	A	ENST00000371145	ENSG00000101972	STAG2
chrX	124061262	G	A	ENST00000371145	ENSG00000101972	STAG2
chrX	124061268	T	A	ENST00000371145	ENSG00000101972	STAG2
chrX	124061275	G	T	ENST00000371145	ENSG00000101972	STAG2
chrX	124061284	A	T	ENST00000371145	ENSG00000101972	STAG2
chrX	124061291	G	A	ENST00000371145	ENSG00000101972	STAG2
chrX	124061292	G	A	ENST00000371145	ENSG00000101972	STAG2
chrX	124061293	G	T	ENST00000371145	ENSG00000101972	STAG2
chrX	124061298	T	A	ENST00000371145	ENSG00000101972	STAG2
chrX	124061309	T	A	ENST00000371145	ENSG00000101972	STAG2
chrX	124061312	T	A	ENST00000371145	ENSG00000101972	STAG2
chrX	124061312	T	G	ENST00000371145	ENSG00000101972	STAG2
chrX	124061317	G	T	ENST00000371145	ENSG00000101972	STAG2
chrX	124061320	G	T	ENST00000371145	ENSG00000101972	STAG2
chrX	124061332	G	T	ENST00000371145	ENSG00000101972	STAG2
chrX	124061335	G	T	ENST00000371145	ENSG00000101972	STAG2
chrX	124061338	G	T	ENST00000371145	ENSG00000101972	STAG2
chrX	124061342	G	A	ENST00000371145	ENSG00000101972	STAG2	TRUE	TRUE
chrX	124061342	G	C	ENST00000371145	ENSG00000101972	STAG2	TRUE	TRUE
chrX	124061342	G	T	ENST00000371145	ENSG00000101972	STAG2	TRUE	TRUE
chrX	124061343	T	A	ENST00000371145	ENSG00000101972	STAG2	TRUE	TRUE
chrX	124061343	T	C	ENST00000371145	ENSG00000101972	STAG2	FALSE	FALSE
chrX	124061343	T	G	ENST00000371145	ENSG00000101972	STAG2	TRUE	TRUE
chrX	124061769	A	C	ENST00000371145	ENSG00000101972	STAG2	TRUE	FALSE
chrX	124061769	A	G	ENST00000371145	ENSG00000101972	STAG2	TRUE	FALSE
chrX	124061769	A	T	ENST00000371145	ENSG00000101972	STAG2	TRUE	FALSE
chrX	124061770	G	A	ENST00000371145	ENSG00000101972	STAG2	TRUE	FALSE
chrX	124061770	G	C	ENST00000371145	ENSG00000101972	STAG2	TRUE	FALSE
chrX	124061770	G	T	ENST00000371145	ENSG00000101972	STAG2	TRUE	FALSE
chrX	124061785	C	T	ENST00000371145	ENSG00000101972	STAG2
chrX	124061788	G	T	ENST00000371145	ENSG00000101972	STAG2
chrX	124061803	G	T	ENST00000371145	ENSG00000101972	STAG2
chrX	124061817	T	A	ENST00000371145	ENSG00000101972	STAG2
chrX	124061824	A	T	ENST00000371145	ENSG00000101972	STAG2
chrX	124061827	C	T	ENST00000371145	ENSG00000101972	STAG2
chrX	124061836	G	T	ENST00000371145	ENSG00000101972	STAG2
chrX	124061841	T	A	ENST00000371145	ENSG00000101972	STAG2
chrX	124061854	G	T	ENST00000371145	ENSG00000101972	STAG2
chrX	124061857	A	T	ENST00000371145	ENSG00000101972	STAG2
chrX	124061866	G	T	ENST00000371145	ENSG00000101972	STAG2
chrX	124061869	A	T	ENST00000371145	ENSG00000101972	STAG2
chrX	124061875	G	A	ENST00000371145	ENSG00000101972	STAG2	TRUE	FALSE
chrX	124061875	G	C	ENST00000371145	ENSG00000101972	STAG2	TRUE	FALSE
chrX	124061875	G	T	ENST00000371145	ENSG00000101972	STAG2	TRUE	FALSE
chrX	124061876	T	A	ENST00000371145	ENSG00000101972	STAG2	TRUE	FALSE
chrX	124061876	T	C	ENST00000371145	ENSG00000101972	STAG2	TRUE	FALSE
chrX	124061876	T	G	ENST00000371145	ENSG00000101972	STAG2	TRUE	FALSE
chrX	124062900	A	C	ENST00000371145	ENSG00000101972	STAG2	TRUE	TRUE
chrX	124062900	A	G	ENST00000371145	ENSG00000101972	STAG2	TRUE	TRUE
chrX	124062900	A	T	ENST00000371145	ENSG00000101972	STAG2	TRUE	TRUE
chrX	124062901	G	A	ENST00000371145	ENSG00000101972	STAG2	TRUE	TRUE
chrX	124062901	G	C	ENST00000371145	ENSG00000101972	STAG2	TRUE	FALSE
chrX	124062901	G	T	ENST00000371145	ENSG00000101972	STAG2	TRUE	TRUE
chrX	124062914	A	T	ENST00000371145	ENSG00000101972	STAG2
chrX	124062917	G	T	ENST00000371145	ENSG00000101972	STAG2
chrX	124062920	A	T	ENST00000371145	ENSG00000101972	STAG2
chrX	124062923	A	T	ENST00000371145	ENSG00000101972	STAG2
chrX	124062929	C	T	ENST00000371145	ENSG00000101972	STAG2
chrX	124062933	T	A	ENST00000371145	ENSG00000101972	STAG2
chrX	124062947	A	T	ENST00000371145	ENSG00000101972	STAG2
chrX	124062956	G	T	ENST00000371145	ENSG00000101972	STAG2
chrX	124062980	C	T	ENST00000371145	ENSG00000101972	STAG2
chrX	124062984	T	A	ENST00000371145	ENSG00000101972	STAG2
chrX	124062984	T	G	ENST00000371145	ENSG00000101972	STAG2
chrX	124062987	T	A	ENST00000371145	ENSG00000101972	STAG2
chrX	124062987	T	G	ENST00000371145	ENSG00000101972	STAG2
chrX	124062992	A	T	ENST00000371145	ENSG00000101972	STAG2
chrX	124062995	G	A	ENST00000371145	ENSG00000101972	STAG2	TRUE	TRUE
chrX	124062995	G	C	ENST00000371145	ENSG00000101972	STAG2	TRUE	TRUE
chrX	124062995	G	T	ENST00000371145	ENSG00000101972	STAG2	TRUE	TRUE
chrX	124062996	T	A	ENST00000371145	ENSG00000101972	STAG2	TRUE	TRUE
chrX	124062996	T	C	ENST00000371145	ENSG00000101972	STAG2	TRUE	FALSE
chrX	124062996	T	G	ENST00000371145	ENSG00000101972	STAG2	TRUE	TRUE
chrX	124063114	A	C	ENST00000371145	ENSG00000101972	STAG2	TRUE	TRUE
chrX	124063114	A	G	ENST00000371145	ENSG00000101972	STAG2	TRUE	TRUE
chrX	124063114	A	T	ENST00000371145	ENSG00000101972	STAG2	TRUE	TRUE
chrX	124063115	G	A	ENST00000371145	ENSG00000101972	STAG2	TRUE	TRUE
chrX	124063115	G	C	ENST00000371145	ENSG00000101972	STAG2	TRUE	TRUE
chrX	124063115	G	T	ENST00000371145	ENSG00000101972	STAG2	TRUE	TRUE
chrX	124063118	C	A	ENST00000371145	ENSG00000101972	STAG2
chrX	124063118	C	G	ENST00000371145	ENSG00000101972	STAG2
chrX	124063131	G	T	ENST00000371145	ENSG00000101972	STAG2
chrX	124063134	A	T	ENST00000371145	ENSG00000101972	STAG2
chrX	124063147	T	A	ENST00000371145	ENSG00000101972	STAG2
chrX	124063150	T	A	ENST00000371145	ENSG00000101972	STAG2
chrX	124063152	C	T	ENST00000371145	ENSG00000101972	STAG2
chrX	124063156	T	A	ENST00000371145	ENSG00000101972	STAG2
chrX	124063161	C	T	ENST00000371145	ENSG00000101972	STAG2
chrX	124063166	C	A	ENST00000371145	ENSG00000101972	STAG2
chrX	124063166	C	G	ENST00000371145	ENSG00000101972	STAG2
chrX	124063174	T	A	ENST00000371145	ENSG00000101972	STAG2
chrX	124063176	G	T	ENST00000371145	ENSG00000101972	STAG2
chrX	124063184	T	A	ENST00000371145	ENSG00000101972	STAG2
chrX	124063184	T	G	ENST00000371145	ENSG00000101972	STAG2
chrX	124063191	G	T	ENST00000371145	ENSG00000101972	STAG2
chrX	124063194	C	T	ENST00000371145	ENSG00000101972	STAG2
chrX	124063198	T	A	ENST00000371145	ENSG00000101972	STAG2
chrX	124063198	T	G	ENST00000371145	ENSG00000101972	STAG2
chrX	124063200	G	T	ENST00000371145	ENSG00000101972	STAG2
chrX	124063203	A	T	ENST00000371145	ENSG00000101972	STAG2
chrX	124063206	G	A	ENST00000371145	ENSG00000101972	STAG2	TRUE	TRUE
chrX	124063206	G	C	ENST00000371145	ENSG00000101972	STAG2	TRUE	TRUE
chrX	124063206	G	T	ENST00000371145	ENSG00000101972	STAG2	TRUE	TRUE
chrX	124063207	T	A	ENST00000371145	ENSG00000101972	STAG2	TRUE	TRUE
chrX	124063207	T	C	ENST00000371145	ENSG00000101972	STAG2	FALSE	FALSE
chrX	124063207	T	G	ENST00000371145	ENSG00000101972	STAG2	TRUE	TRUE
chrX	124063846	A	C	ENST00000371145	ENSG00000101972	STAG2	TRUE	TRUE
chrX	124063846	A	G	ENST00000371145	ENSG00000101972	STAG2	TRUE	TRUE
chrX	124063846	A	T	ENST00000371145	ENSG00000101972	STAG2	TRUE	TRUE
chrX	124063847	G	A	ENST00000371145	ENSG00000101972	STAG2	TRUE	TRUE
chrX	124063847	G	C	ENST00000371145	ENSG00000101972	STAG2	TRUE	TRUE
chrX	124063847	G	T	ENST00000371145	ENSG00000101972	STAG2	TRUE	TRUE
chrX	124063852	T	A	ENST00000371145	ENSG00000101972	STAG2
chrX	124063861	T	A	ENST00000371145	ENSG00000101972	STAG2
chrX	124063861	T	G	ENST00000371145	ENSG00000101972	STAG2
chrX	124063864	T	A	ENST00000371145	ENSG00000101972	STAG2
chrX	124063866	C	T	ENST00000371145	ENSG00000101972	STAG2
chrX	124063869	C	T	ENST00000371145	ENSG00000101972	STAG2
chrX	124063887	G	T	ENST00000371145	ENSG00000101972	STAG2
chrX	124063890	A	T	ENST00000371145	ENSG00000101972	STAG2
chrX	124063912	T	A	ENST00000371145	ENSG00000101972	STAG2
chrX	124063914	G	T	ENST00000371145	ENSG00000101972	STAG2
chrX	124063922	T	A	ENST00000371145	ENSG00000101972	STAG2
chrX	124063926	A	T	ENST00000371145	ENSG00000101972	STAG2
chrX	124063934	C	A	ENST00000371145	ENSG00000101972	STAG2
chrX	124063934	C	G	ENST00000371145	ENSG00000101972	STAG2
chrX	124063946	T	A	ENST00000371145	ENSG00000101972	STAG2
chrX	124063950	G	T	ENST00000371145	ENSG00000101972	STAG2
chrX	124063953	G	T	ENST00000371145	ENSG00000101972	STAG2
chrX	124063971	A	T	ENST00000371145	ENSG00000101972	STAG2
chrX	124063984	C	A	ENST00000371145	ENSG00000101972	STAG2
chrX	124063984	C	G	ENST00000371145	ENSG00000101972	STAG2
chrX	124063986	A	T	ENST00000371145	ENSG00000101972	STAG2
chrX	124063992	C	T	ENST00000371145	ENSG00000101972	STAG2
chrX	124064004	G	T	ENST00000371145	ENSG00000101972	STAG2
chrX	124064008	T	A	ENST00000371145	ENSG00000101972	STAG2
chrX	124064016	A	T	ENST00000371145	ENSG00000101972	STAG2
chrX	124064034	G	T	ENST00000371145	ENSG00000101972	STAG2
chrX	124064046	C	T	ENST00000371145	ENSG00000101972	STAG2
chrX	124064049	G	T	ENST00000371145	ENSG00000101972	STAG2
chrX	124064052	G	A	ENST00000371145	ENSG00000101972	STAG2	TRUE	TRUE
chrX	124064052	G	C	ENST00000371145	ENSG00000101972	STAG2	TRUE	TRUE
chrX	124064052	G	T	ENST00000371145	ENSG00000101972	STAG2	TRUE	TRUE
chrX	124064053	T	A	ENST00000371145	ENSG00000101972	STAG2	TRUE	TRUE
chrX	124064053	T	C	ENST00000371145	ENSG00000101972	STAG2	TRUE	FALSE
chrX	124064053	T	G	ENST00000371145	ENSG00000101972	STAG2	TRUE	TRUE
chrX	124065874	A	C	ENST00000371145	ENSG00000101972	STAG2	TRUE	FALSE
chrX	124065874	A	G	ENST00000371145	ENSG00000101972	STAG2	TRUE	FALSE
chrX	124065874	A	T	ENST00000371145	ENSG00000101972	STAG2	TRUE	FALSE
chrX	124065875	G	A	ENST00000371145	ENSG00000101972	STAG2	TRUE	FALSE
chrX	124065875	G	C	ENST00000371145	ENSG00000101972	STAG2	TRUE	FALSE
chrX	124065875	G	T	ENST00000371145	ENSG00000101972	STAG2	TRUE	FALSE
chrX	124065879	G	T	ENST00000371145	ENSG00000101972	STAG2
chrX	124065882	G	T	ENST00000371145	ENSG00000101972	STAG2
chrX	124065891	G	T	ENST00000371145	ENSG00000101972	STAG2
chrX	124065905	T	A	ENST00000371145	ENSG00000101972	STAG2
chrX	124065905	T	G	ENST00000371145	ENSG00000101972	STAG2
chrX	124065906	C	T	ENST00000371145	ENSG00000101972	STAG2
chrX	124065913	T	A	ENST00000371145	ENSG00000101972	STAG2
chrX	124065916	C	A	ENST00000371145	ENSG00000101972	STAG2
chrX	124065916	C	G	ENST00000371145	ENSG00000101972	STAG2
chrX	124065922	T	A	ENST00000371145	ENSG00000101972	STAG2
chrX	124065924	A	T	ENST00000371145	ENSG00000101972	STAG2
chrX	124065947	G	A	ENST00000371145	ENSG00000101972	STAG2	TRUE	TRUE
chrX	124065947	G	C	ENST00000371145	ENSG00000101972	STAG2	TRUE	TRUE
chrX	124065947	G	T	ENST00000371145	ENSG00000101972	STAG2	TRUE	TRUE
chrX	124065948	T	A	ENST00000371145	ENSG00000101972	STAG2	TRUE	TRUE
chrX	124065948	T	C	ENST00000371145	ENSG00000101972	STAG2	TRUE	FALSE
chrX	124065948	T	G	ENST00000371145	ENSG00000101972	STAG2	TRUE	TRUE
chrX	124066173	A	C	ENST00000371145	ENSG00000101972	STAG2	TRUE	FALSE
chrX	124066173	A	G	ENST00000371145	ENSG00000101972	STAG2	TRUE	FALSE
chrX	124066173	A	T	ENST00000371145	ENSG00000101972	STAG2	TRUE	FALSE
chrX	124066174	G	A	ENST00000371145	ENSG00000101972	STAG2	TRUE	FALSE
chrX	124066174	G	C	ENST00000371145	ENSG00000101972	STAG2	TRUE	FALSE
chrX	124066174	G	T	ENST00000371145	ENSG00000101972	STAG2	TRUE	FALSE
chrX	124066189	C	A	ENST00000371145	ENSG00000101972	STAG2
chrX	124066189	C	G	ENST00000371145	ENSG00000101972	STAG2
chrX	124066191	A	T	ENST00000371145	ENSG00000101972	STAG2
chrX	124066195	G	A	ENST00000371145	ENSG00000101972	STAG2
chrX	124066196	G	A	ENST00000371145	ENSG00000101972	STAG2
chrX	124066201	T	A	ENST00000371145	ENSG00000101972	STAG2
chrX	124066201	T	G	ENST00000371145	ENSG00000101972	STAG2
chrX	124066211	T	A	ENST00000371145	ENSG00000101972	STAG2
chrX	124066217	C	A	ENST00000371145	ENSG00000101972	STAG2
chrX	124066217	C	G	ENST00000371145	ENSG00000101972	STAG2
chrX	124066218	A	T	ENST00000371145	ENSG00000101972	STAG2
chrX	124066225	T	A	ENST00000371145	ENSG00000101972	STAG2
chrX	124066227	A	T	ENST00000371145	ENSG00000101972	STAG2
chrX	124066233	G	T	ENST00000371145	ENSG00000101972	STAG2
chrX	124066239	G	T	ENST00000371145	ENSG00000101972	STAG2
chrX	124066245	G	T	ENST00000371145	ENSG00000101972	STAG2
chrX	124066257	G	T	ENST00000371145	ENSG00000101972	STAG2
chrX	124066260	C	T	ENST00000371145	ENSG00000101972	STAG2
chrX	124066263	G	A	ENST00000371145	ENSG00000101972	STAG2	TRUE	FALSE
chrX	124066263	G	C	ENST00000371145	ENSG00000101972	STAG2	TRUE	FALSE
chrX	124066263	G	T	ENST00000371145	ENSG00000101972	STAG2	TRUE	FALSE
chrX	124066264	T	A	ENST00000371145	ENSG00000101972	STAG2	TRUE	FALSE
chrX	124066264	T	C	ENST00000371145	ENSG00000101972	STAG2	TRUE	FALSE
chrX	124066264	T	G	ENST00000371145	ENSG00000101972	STAG2	TRUE	FALSE
chrX	124066354	A	C	ENST00000371145	ENSG00000101972	STAG2	TRUE	TRUE
chrX	124066354	A	G	ENST00000371145	ENSG00000101972	STAG2	TRUE	FALSE
chrX	124066354	A	T	ENST00000371145	ENSG00000101972	STAG2	TRUE	TRUE
chrX	124066355	G	A	ENST00000371145	ENSG00000101972	STAG2	TRUE	TRUE
chrX	124066355	G	C	ENST00000371145	ENSG00000101972	STAG2	TRUE	FALSE
chrX	124066355	G	T	ENST00000371145	ENSG00000101972	STAG2	TRUE	FALSE
chrX	124066374	C	T	ENST00000371145	ENSG00000101972	STAG2
chrX	124066379	T	A	ENST00000371145	ENSG00000101972	STAG2
chrX	124066388	T	A	ENST00000371145	ENSG00000101972	STAG2
chrX	124066388	T	G	ENST00000371145	ENSG00000101972	STAG2
chrX	124066399	G	A	ENST00000371145	ENSG00000101972	STAG2
chrX	124066400	G	A	ENST00000371145	ENSG00000101972	STAG2
chrX	124066401	C	T	ENST00000371145	ENSG00000101972	STAG2
chrX	124066410	A	T	ENST00000371145	ENSG00000101972	STAG2
chrX	124066419	G	T	ENST00000371145	ENSG00000101972	STAG2
chrX	124066434	A	T	ENST00000371145	ENSG00000101972	STAG2
chrX	124066437	G	A	ENST00000371145	ENSG00000101972	STAG2	TRUE	TRUE
chrX	124066437	G	C	ENST00000371145	ENSG00000101972	STAG2	TRUE	TRUE
chrX	124066437	G	T	ENST00000371145	ENSG00000101972	STAG2	TRUE	TRUE
chrX	124066438	T	A	ENST00000371145	ENSG00000101972	STAG2	TRUE	TRUE
chrX	124066438	T	C	ENST00000371145	ENSG00000101972	STAG2	TRUE	FALSE
chrX	124066438	T	G	ENST00000371145	ENSG00000101972	STAG2	TRUE	TRUE
chrX	124068562	A	C	ENST00000371145	ENSG00000101972	STAG2	TRUE	FALSE
chrX	124068562	A	G	ENST00000371145	ENSG00000101972	STAG2	TRUE	FALSE
chrX	124068562	A	T	ENST00000371145	ENSG00000101972	STAG2	TRUE	FALSE
chrX	124068563	G	A	ENST00000371145	ENSG00000101972	STAG2	TRUE	FALSE
chrX	124068563	G	C	ENST00000371145	ENSG00000101972	STAG2	TRUE	FALSE
chrX	124068563	G	T	ENST00000371145	ENSG00000101972	STAG2	TRUE	FALSE
chrX	124068564	G	T	ENST00000371145	ENSG00000101972	STAG2
chrX	124068571	T	A	ENST00000371145	ENSG00000101972	STAG2
chrX	124068580	T	A	ENST00000371145	ENSG00000101972	STAG2
chrX	124068580	T	G	ENST00000371145	ENSG00000101972	STAG2
chrX	124068582	A	T	ENST00000371145	ENSG00000101972	STAG2
chrX	124068585	A	T	ENST00000371145	ENSG00000101972	STAG2
chrX	124068588	C	T	ENST00000371145	ENSG00000101972	STAG2
chrX	124068594	A	T	ENST00000371145	ENSG00000101972	STAG2
chrX	124068605	T	A	ENST00000371145	ENSG00000101972	STAG2
chrX	124068606	C	T	ENST00000371145	ENSG00000101972	STAG2
chrX	124068614	T	A	ENST00000371145	ENSG00000101972	STAG2
chrX	124068615	C	T	ENST00000371145	ENSG00000101972	STAG2
chrX	124068623	C	A	ENST00000371145	ENSG00000101972	STAG2
chrX	124068623	C	G	ENST00000371145	ENSG00000101972	STAG2
chrX	124068648	A	T	ENST00000371145	ENSG00000101972	STAG2
chrX	124068651	G	T	ENST00000371145	ENSG00000101972	STAG2
chrX	124068654	C	T	ENST00000371145	ENSG00000101972	STAG2
chrX	124068657	G	A	ENST00000371145	ENSG00000101972	STAG2	TRUE	FALSE
chrX	124068657	G	C	ENST00000371145	ENSG00000101972	STAG2	TRUE	FALSE
chrX	124068657	G	T	ENST00000371145	ENSG00000101972	STAG2	TRUE	FALSE
chrX	124068658	T	A	ENST00000371145	ENSG00000101972	STAG2	TRUE	FALSE
chrX	124068658	T	C	ENST00000371145	ENSG00000101972	STAG2	TRUE	FALSE
chrX	124068658	T	G	ENST00000371145	ENSG00000101972	STAG2	TRUE	FALSE
chrX	124071147	A	C	ENST00000371145	ENSG00000101972	STAG2	TRUE	FALSE
chrX	124071147	A	G	ENST00000371145	ENSG00000101972	STAG2	TRUE	FALSE
chrX	124071147	A	T	ENST00000371145	ENSG00000101972	STAG2	TRUE	FALSE
chrX	124071148	G	A	ENST00000371145	ENSG00000101972	STAG2	TRUE	FALSE
chrX	124071148	G	C	ENST00000371145	ENSG00000101972	STAG2	TRUE	FALSE
chrX	124071148	G	T	ENST00000371145	ENSG00000101972	STAG2	TRUE	FALSE
chrX	124071166	T	A	ENST00000371145	ENSG00000101972	STAG2
chrX	124071174	T	A	ENST00000371145	ENSG00000101972	STAG2
chrX	124071191	C	T	ENST00000371145	ENSG00000101972	STAG2
chrX	124071201	C	A	ENST00000371145	ENSG00000101972	STAG2
chrX	124071201	C	G	ENST00000371145	ENSG00000101972	STAG2
chrX	124071203	G	T	ENST00000371145	ENSG00000101972	STAG2
chrX	124071219	T	A	ENST00000371145	ENSG00000101972	STAG2
chrX	124071219	T	G	ENST00000371145	ENSG00000101972	STAG2
chrX	124071221	G	T	ENST00000371145	ENSG00000101972	STAG2
chrX	124071228	T	A	ENST00000371145	ENSG00000101972	STAG2
chrX	124071228	T	G	ENST00000371145	ENSG00000101972	STAG2
chrX	124071235	T	A	ENST00000371145	ENSG00000101972	STAG2
chrX	124071235	T	G	ENST00000371145	ENSG00000101972	STAG2
chrX	124071249	C	A	ENST00000371145	ENSG00000101972	STAG2
chrX	124071249	C	G	ENST00000371145	ENSG00000101972	STAG2
chrX	124071252	T	A	ENST00000371145	ENSG00000101972	STAG2
chrX	124071254	C	T	ENST00000371145	ENSG00000101972	STAG2
chrX	124071260	G	T	ENST00000371145	ENSG00000101972	STAG2
chrX	124071264	T	A	ENST00000371145	ENSG00000101972	STAG2
chrX	124071279	T	A	ENST00000371145	ENSG00000101972	STAG2
chrX	124071296	G	T	ENST00000371145	ENSG00000101972	STAG2
chrX	124071299	C	T	ENST00000371145	ENSG00000101972	STAG2
chrX	124071324	G	A	ENST00000371145	ENSG00000101972	STAG2	TRUE	FALSE
chrX	124071324	G	C	ENST00000371145	ENSG00000101972	STAG2	TRUE	FALSE
chrX	124071324	G	T	ENST00000371145	ENSG00000101972	STAG2	TRUE	FALSE
chrX	124071325	T	A	ENST00000371145	ENSG00000101972	STAG2	TRUE	FALSE
chrX	124071325	T	C	ENST00000371145	ENSG00000101972	STAG2	TRUE	FALSE
chrX	124071325	T	G	ENST00000371145	ENSG00000101972	STAG2	TRUE	FALSE
chrX	124076330	A	C	ENST00000371145	ENSG00000101972	STAG2	TRUE	FALSE
chrX	124076330	A	G	ENST00000371145	ENSG00000101972	STAG2	TRUE	FALSE
chrX	124076330	A	T	ENST00000371145	ENSG00000101972	STAG2	TRUE	FALSE
chrX	124076331	G	A	ENST00000371145	ENSG00000101972	STAG2	TRUE	FALSE
chrX	124076331	G	C	ENST00000371145	ENSG00000101972	STAG2	TRUE	FALSE
chrX	124076331	G	T	ENST00000371145	ENSG00000101972	STAG2	TRUE	FALSE
chrX	124076337	C	T	ENST00000371145	ENSG00000101972	STAG2
chrX	124076340	C	T	ENST00000371145	ENSG00000101972	STAG2
chrX	124076343	G	T	ENST00000371145	ENSG00000101972	STAG2
chrX	124076349	G	T	ENST00000371145	ENSG00000101972	STAG2
chrX	124076358	A	T	ENST00000371145	ENSG00000101972	STAG2
chrX	124076364	G	T	ENST00000371145	ENSG00000101972	STAG2
chrX	124076376	A	T	ENST00000371145	ENSG00000101972	STAG2
chrX	124076379	A	T	ENST00000371145	ENSG00000101972	STAG2
chrX	124076382	A	T	ENST00000371145	ENSG00000101972	STAG2
chrX	124076389	T	A	ENST00000371145	ENSG00000101972	STAG2
chrX	124076389	T	G	ENST00000371145	ENSG00000101972	STAG2
chrX	124076405	T	A	ENST00000371145	ENSG00000101972	STAG2
chrX	124076406	A	T	ENST00000371145	ENSG00000101972	STAG2
chrX	124076420	T	A	ENST00000371145	ENSG00000101972	STAG2
chrX	124076420	T	G	ENST00000371145	ENSG00000101972	STAG2
chrX	124076430	G	T	ENST00000371145	ENSG00000101972	STAG2
chrX	124076457	A	T	ENST00000371145	ENSG00000101972	STAG2
chrX	124076460	C	T	ENST00000371145	ENSG00000101972	STAG2
chrX	124076465	T	A	ENST00000371145	ENSG00000101972	STAG2
chrX	124076465	T	G	ENST00000371145	ENSG00000101972	STAG2
chrX	124076469	A	T	ENST00000371145	ENSG00000101972	STAG2
chrX	124076472	G	A	ENST00000371145	ENSG00000101972	STAG2	TRUE	FALSE
chrX	124076472	G	C	ENST00000371145	ENSG00000101972	STAG2	TRUE	TRUE
chrX	124076472	G	T	ENST00000371145	ENSG00000101972	STAG2	TRUE	TRUE
chrX	124076473	T	A	ENST00000371145	ENSG00000101972	STAG2	TRUE	TRUE
chrX	124076473	T	C	ENST00000371145	ENSG00000101972	STAG2	TRUE	FALSE
chrX	124076473	T	G	ENST00000371145	ENSG00000101972	STAG2	TRUE	TRUE
chrX	124077955	A	C	ENST00000371145	ENSG00000101972	STAG2	TRUE	FALSE
chrX	124077955	A	G	ENST00000371145	ENSG00000101972	STAG2	TRUE	FALSE
chrX	124077955	A	T	ENST00000371145	ENSG00000101972	STAG2	TRUE	FALSE
chrX	124077956	G	A	ENST00000371145	ENSG00000101972	STAG2	TRUE	FALSE
chrX	124077956	G	C	ENST00000371145	ENSG00000101972	STAG2	TRUE	FALSE
chrX	124077956	G	T	ENST00000371145	ENSG00000101972	STAG2	TRUE	FALSE
chrX	124077959	T	A	ENST00000371145	ENSG00000101972	STAG2
chrX	124077959	T	G	ENST00000371145	ENSG00000101972	STAG2
chrX	124077962	T	A	ENST00000371145	ENSG00000101972	STAG2
chrX	124077962	T	G	ENST00000371145	ENSG00000101972	STAG2
chrX	124077971	T	A	ENST00000371145	ENSG00000101972	STAG2
chrX	124077971	T	G	ENST00000371145	ENSG00000101972	STAG2
chrX	124077972	G	T	ENST00000371145	ENSG00000101972	STAG2
chrX	124077984	A	T	ENST00000371145	ENSG00000101972	STAG2
chrX	124077987	G	T	ENST00000371145	ENSG00000101972	STAG2
chrX	124077999	A	T	ENST00000371145	ENSG00000101972	STAG2
chrX	124078008	C	T	ENST00000371145	ENSG00000101972	STAG2
chrX	124078017	A	T	ENST00000371145	ENSG00000101972	STAG2
chrX	124078023	C	T	ENST00000371145	ENSG00000101972	STAG2
chrX	124078028	T	A	ENST00000371145	ENSG00000101972	STAG2
chrX	124078032	A	T	ENST00000371145	ENSG00000101972	STAG2
chrX	124078053	C	T	ENST00000371145	ENSG00000101972	STAG2
chrX	124078056	C	T	ENST00000371145	ENSG00000101972	STAG2
chrX	124078059	G	A	ENST00000371145	ENSG00000101972	STAG2	TRUE	FALSE
chrX	124078059	G	C	ENST00000371145	ENSG00000101972	STAG2	TRUE	FALSE
chrX	124078059	G	T	ENST00000371145	ENSG00000101972	STAG2	TRUE	FALSE
chrX	124078060	T	A	ENST00000371145	ENSG00000101972	STAG2	TRUE	FALSE
chrX	124078060	T	C	ENST00000371145	ENSG00000101972	STAG2	TRUE	FALSE
chrX	124078060	T	G	ENST00000371145	ENSG00000101972	STAG2	TRUE	FALSE
chrX	124081378	A	C	ENST00000371145	ENSG00000101972	STAG2	TRUE	TRUE
chrX	124081378	A	G	ENST00000371145	ENSG00000101972	STAG2	TRUE	TRUE
chrX	124081378	A	T	ENST00000371145	ENSG00000101972	STAG2	TRUE	TRUE
chrX	124081379	G	A	ENST00000371145	ENSG00000101972	STAG2	TRUE	TRUE
chrX	124081379	G	C	ENST00000371145	ENSG00000101972	STAG2	TRUE	TRUE
chrX	124081379	G	T	ENST00000371145	ENSG00000101972	STAG2	TRUE	TRUE
chrX	124081389	G	T	ENST00000371145	ENSG00000101972	STAG2
chrX	124081398	C	T	ENST00000371145	ENSG00000101972	STAG2
chrX	124081401	G	T	ENST00000371145	ENSG00000101972	STAG2
chrX	124081412	T	A	ENST00000371145	ENSG00000101972	STAG2
chrX	124081412	T	G	ENST00000371145	ENSG00000101972	STAG2
chrX	124081422	A	T	ENST00000371145	ENSG00000101972	STAG2
chrX	124081426	C	A	ENST00000371145	ENSG00000101972	STAG2
chrX	124081426	C	G	ENST00000371145	ENSG00000101972	STAG2
chrX	124081449	A	T	ENST00000371145	ENSG00000101972	STAG2
chrX	124081452	G	T	ENST00000371145	ENSG00000101972	STAG2
chrX	124081461	C	T	ENST00000371145	ENSG00000101972	STAG2
chrX	124081474	T	A	ENST00000371145	ENSG00000101972	STAG2
chrX	124081474	T	G	ENST00000371145	ENSG00000101972	STAG2
chrX	124081482	G	T	ENST00000371145	ENSG00000101972	STAG2
chrX	124081491	C	T	ENST00000371145	ENSG00000101972	STAG2
chrX	124081495	T	A	ENST00000371145	ENSG00000101972	STAG2
chrX	124081497	A	T	ENST00000371145	ENSG00000101972	STAG2
chrX	124081503	A	T	ENST00000371145	ENSG00000101972	STAG2
chrX	124081506	G	T	ENST00000371145	ENSG00000101972	STAG2
chrX	124081527	A	T	ENST00000371145	ENSG00000101972	STAG2
chrX	124081529	G	A	ENST00000371145	ENSG00000101972	STAG2	TRUE	FALSE
chrX	124081529	G	C	ENST00000371145	ENSG00000101972	STAG2	TRUE	FALSE
chrX	124081529	G	T	ENST00000371145	ENSG00000101972	STAG2	TRUE	FALSE
chrX	124081530	T	A	ENST00000371145	ENSG00000101972	STAG2	TRUE	FALSE
chrX	124081530	T	C	ENST00000371145	ENSG00000101972	STAG2	TRUE	FALSE
chrX	124081530	T	G	ENST00000371145	ENSG00000101972	STAG2	TRUE	FALSE
chrX	124083419	A	C	ENST00000371145	ENSG00000101972	STAG2	TRUE	TRUE
chrX	124083419	A	G	ENST00000371145	ENSG00000101972	STAG2	TRUE	FALSE
chrX	124083419	A	T	ENST00000371145	ENSG00000101972	STAG2	TRUE	TRUE
chrX	124083420	G	A	ENST00000371145	ENSG00000101972	STAG2	TRUE	TRUE
chrX	124083420	G	C	ENST00000371145	ENSG00000101972	STAG2	TRUE	TRUE
chrX	124083420	G	T	ENST00000371145	ENSG00000101972	STAG2	TRUE	TRUE
chrX	124083431	G	T	ENST00000371145	ENSG00000101972	STAG2
chrX	124083443	A	T	ENST00000371145	ENSG00000101972	STAG2
chrX	124083446	G	T	ENST00000371145	ENSG00000101972	STAG2
chrX	124083458	C	T	ENST00000371145	ENSG00000101972	STAG2
chrX	124083464	G	T	ENST00000371145	ENSG00000101972	STAG2
chrX	124083480	T	A	ENST00000371145	ENSG00000101972	STAG2
chrX	124083480	T	G	ENST00000371145	ENSG00000101972	STAG2
chrX	124083486	T	A	ENST00000371145	ENSG00000101972	STAG2
chrX	124083509	G	T	ENST00000371145	ENSG00000101972	STAG2
chrX	124083521	A	T	ENST00000371145	ENSG00000101972	STAG2
chrX	124083530	C	T	ENST00000371145	ENSG00000101972	STAG2
chrX	124083533	C	T	ENST00000371145	ENSG00000101972	STAG2
chrX	124083539	A	T	ENST00000371145	ENSG00000101972	STAG2
chrX	124083542	A	T	ENST00000371145	ENSG00000101972	STAG2
chrX	124083550	G	A	ENST00000371145	ENSG00000101972	STAG2	TRUE	FALSE
chrX	124083550	G	C	ENST00000371145	ENSG00000101972	STAG2	TRUE	FALSE
chrX	124083550	G	T	ENST00000371145	ENSG00000101972	STAG2	TRUE	FALSE
chrX	124083551	T	A	ENST00000371145	ENSG00000101972	STAG2	TRUE	FALSE
chrX	124083551	T	C	ENST00000371145	ENSG00000101972	STAG2	TRUE	FALSE
chrX	124083551	T	G	ENST00000371145	ENSG00000101972	STAG2	TRUE	FALSE
chrX	124086545	A	C	ENST00000371145	ENSG00000101972	STAG2	TRUE	FALSE
chrX	124086545	A	G	ENST00000371145	ENSG00000101972	STAG2	TRUE	FALSE
chrX	124086545	A	T	ENST00000371145	ENSG00000101972	STAG2	TRUE	FALSE
chrX	124086546	G	A	ENST00000371145	ENSG00000101972	STAG2	TRUE	FALSE
chrX	124086546	G	C	ENST00000371145	ENSG00000101972	STAG2	TRUE	FALSE
chrX	124086546	G	T	ENST00000371145	ENSG00000101972	STAG2	TRUE	FALSE
chrX	124086550	T	A	ENST00000371145	ENSG00000101972	STAG2
chrX	124086550	T	G	ENST00000371145	ENSG00000101972	STAG2
chrX	124086556	C	A	ENST00000371145	ENSG00000101972	STAG2
chrX	124086556	C	G	ENST00000371145	ENSG00000101972	STAG2
chrX	124086558	T	A	ENST00000371145	ENSG00000101972	STAG2
chrX	124086560	G	T	ENST00000371145	ENSG00000101972	STAG2
chrX	124086563	A	T	ENST00000371145	ENSG00000101972	STAG2
chrX	124086578	C	T	ENST00000371145	ENSG00000101972	STAG2
chrX	124086585	C	A	ENST00000371145	ENSG00000101972	STAG2
chrX	124086585	C	G	ENST00000371145	ENSG00000101972	STAG2
chrX	124086590	C	T	ENST00000371145	ENSG00000101972	STAG2
chrX	124086593	A	T	ENST00000371145	ENSG00000101972	STAG2
chrX	124086596	G	T	ENST00000371145	ENSG00000101972	STAG2
chrX	124086606	G	A	ENST00000371145	ENSG00000101972	STAG2
chrX	124086607	G	A	ENST00000371145	ENSG00000101972	STAG2
chrX	124086625	C	A	ENST00000371145	ENSG00000101972	STAG2
chrX	124086625	C	G	ENST00000371145	ENSG00000101972	STAG2
chrX	124086626	C	T	ENST00000371145	ENSG00000101972	STAG2
chrX	124086636	T	A	ENST00000371145	ENSG00000101972	STAG2
chrX	124086666	C	A	ENST00000371145	ENSG00000101972	STAG2
chrX	124086666	C	G	ENST00000371145	ENSG00000101972	STAG2
chrX	124086677	G	T	ENST00000371145	ENSG00000101972	STAG2
chrX	124086696	C	A	ENST00000371145	ENSG00000101972	STAG2
chrX	124086696	C	G	ENST00000371145	ENSG00000101972	STAG2
chrX	124086710	A	T	ENST00000371145	ENSG00000101972	STAG2
chrX	124086713	A	T	ENST00000371145	ENSG00000101972	STAG2
chrX	124086717	C	A	ENST00000371145	ENSG00000101972	STAG2
chrX	124086717	C	G	ENST00000371145	ENSG00000101972	STAG2
chrX	124086719	A	T	ENST00000371145	ENSG00000101972	STAG2
chrX	124086731	G	T	ENST00000371145	ENSG00000101972	STAG2
chrX	124086734	A	T	ENST00000371145	ENSG00000101972	STAG2
chrX	124086740	A	T	ENST00000371145	ENSG00000101972	STAG2
chrX	124086749	G	T	ENST00000371145	ENSG00000101972	STAG2
chrX	124086758	C	T	ENST00000371145	ENSG00000101972	STAG2
chrX	124086765	C	A	ENST00000371145	ENSG00000101972	STAG2
chrX	124086765	C	G	ENST00000371145	ENSG00000101972	STAG2
chrX	124086771	G	A	ENST00000371145	ENSG00000101972	STAG2	TRUE	FALSE
chrX	124086771	G	C	ENST00000371145	ENSG00000101972	STAG2	TRUE	FALSE
chrX	124086771	G	T	ENST00000371145	ENSG00000101972	STAG2	TRUE	FALSE
chrX	124086772	T	A	ENST00000371145	ENSG00000101972	STAG2	TRUE	FALSE
chrX	124086772	T	C	ENST00000371145	ENSG00000101972	STAG2	TRUE	FALSE
chrX	124086772	T	G	ENST00000371145	ENSG00000101972	STAG2	TRUE	FALSE
chrX	124090573	A	C	ENST00000371145	ENSG00000101972	STAG2	TRUE	FALSE
chrX	124090573	A	G	ENST00000371145	ENSG00000101972	STAG2	TRUE	FALSE
chrX	124090573	A	T	ENST00000371145	ENSG00000101972	STAG2	TRUE	FALSE
chrX	124090574	G	A	ENST00000371145	ENSG00000101972	STAG2	TRUE	FALSE
chrX	124090574	G	C	ENST00000371145	ENSG00000101972	STAG2	TRUE	FALSE
chrX	124090574	G	T	ENST00000371145	ENSG00000101972	STAG2	TRUE	FALSE
chrX	124090577	G	T	ENST00000371145	ENSG00000101972	STAG2
chrX	124090580	G	T	ENST00000371145	ENSG00000101972	STAG2
chrX	124090605	G	A	ENST00000371145	ENSG00000101972	STAG2
chrX	124090606	G	A	ENST00000371145	ENSG00000101972	STAG2
chrX	124090608	T	A	ENST00000371145	ENSG00000101972	STAG2
chrX	124090608	T	G	ENST00000371145	ENSG00000101972	STAG2
chrX	124090613	A	T	ENST00000371145	ENSG00000101972	STAG2
chrX	124090616	G	T	ENST00000371145	ENSG00000101972	STAG2
chrX	124090619	C	T	ENST00000371145	ENSG00000101972	STAG2
chrX	124090646	C	T	ENST00000371145	ENSG00000101972	STAG2
chrX	124090655	C	T	ENST00000371145	ENSG00000101972	STAG2
chrX	124090676	A	T	ENST00000371145	ENSG00000101972	STAG2
chrX	124090679	G	T	ENST00000371145	ENSG00000101972	STAG2
chrX	124090685	A	T	ENST00000371145	ENSG00000101972	STAG2
chrX	124090688	A	T	ENST00000371145	ENSG00000101972	STAG2
chrX	124090692	T	A	ENST00000371145	ENSG00000101972	STAG2
chrX	124090692	T	G	ENST00000371145	ENSG00000101972	STAG2
chrX	124090700	G	T	ENST00000371145	ENSG00000101972	STAG2
chrX	124090723	T	A	ENST00000371145	ENSG00000101972	STAG2
chrX	124090723	T	G	ENST00000371145	ENSG00000101972	STAG2
chrX	124090730	C	T	ENST00000371145	ENSG00000101972	STAG2
chrX	124090736	G	T	ENST00000371145	ENSG00000101972	STAG2
chrX	124090745	C	T	ENST00000371145	ENSG00000101972	STAG2
chrX	124090762	T	A	ENST00000371145	ENSG00000101972	STAG2
chrX	124090762	T	G	ENST00000371145	ENSG00000101972	STAG2
chrX	124090765	G	A	ENST00000371145	ENSG00000101972	STAG2	TRUE	FALSE
chrX	124090765	G	C	ENST00000371145	ENSG00000101972	STAG2	TRUE	FALSE
chrX	124090765	G	T	ENST00000371145	ENSG00000101972	STAG2	TRUE	FALSE
chrX	124090766	T	A	ENST00000371145	ENSG00000101972	STAG2	TRUE	FALSE
chrX	124090766	T	C	ENST00000371145	ENSG00000101972	STAG2	FALSE	FALSE
chrX	124090766	T	G	ENST00000371145	ENSG00000101972	STAG2	TRUE	FALSE
chrX	124090852	A	C	ENST00000371145	ENSG00000101972	STAG2	FALSE	FALSE
chrX	124090852	A	G	ENST00000371145	ENSG00000101972	STAG2	FALSE	FALSE
chrX	124090852	A	T	ENST00000371145	ENSG00000101972	STAG2	FALSE	FALSE
chrX	124090853	G	A	ENST00000371145	ENSG00000101972	STAG2	FALSE	FALSE
chrX	124090853	G	C	ENST00000371145	ENSG00000101972	STAG2	FALSE	FALSE
chrX	124090853	G	T	ENST00000371145	ENSG00000101972	STAG2	FALSE	FALSE
chrX	124090858	C	T	ENST00000371145	ENSG00000101972	STAG2
chrX	124090868	G	A	ENST00000371145	ENSG00000101972	STAG2
chrX	124090869	G	A	ENST00000371145	ENSG00000101972	STAG2
chrX	124090874	T	A	ENST00000371145	ENSG00000101972	STAG2
chrX	124090874	T	G	ENST00000371145	ENSG00000101972	STAG2
chrX	124090879	C	T	ENST00000371145	ENSG00000101972	STAG2
chrX	124090882	A	T	ENST00000371145	ENSG00000101972	STAG2
chrX	124090885	C	T	ENST00000371145	ENSG00000101972	STAG2
chrX	124090888	C	T	ENST00000371145	ENSG00000101972	STAG2
chrX	124090891	G	T	ENST00000371145	ENSG00000101972	STAG2
chrX	124090894	G	T	ENST00000371145	ENSG00000101972	STAG2
chrX	124090903	C	T	ENST00000371145	ENSG00000101972	STAG2
chrX	124090906	C	T	ENST00000371145	ENSG00000101972	STAG2
chrX	124090909	C	T	ENST00000371145	ENSG00000101972	STAG2
chrX	124090912	G	T	ENST00000371145	ENSG00000101972	STAG2
chrX	124090915	A	T	ENST00000371145	ENSG00000101972	STAG2
chrX	124090932	T	A	ENST00000371145	ENSG00000101972	STAG2
chrX	124090932	T	G	ENST00000371145	ENSG00000101972	STAG2
chrX	124090936	A	T	ENST00000371145	ENSG00000101972	STAG2
chrX	124090942	C	T	ENST00000371145	ENSG00000101972	STAG2
chrX	124090954	C	T	ENST00000371145	ENSG00000101972	STAG2
chrX	124090965	G	A	ENST00000371145	ENSG00000101972	STAG2	TRUE	FALSE
chrX	124090965	G	C	ENST00000371145	ENSG00000101972	STAG2	TRUE	FALSE
chrX	124090965	G	T	ENST00000371145	ENSG00000101972	STAG2	TRUE	FALSE
chrX	124090966	T	A	ENST00000371145	ENSG00000101972	STAG2	TRUE	FALSE
chrX	124090966	T	C	ENST00000371145	ENSG00000101972	STAG2	TRUE	FALSE
chrX	124090966	T	G	ENST00000371145	ENSG00000101972	STAG2	TRUE	FALSE
chrX	124094016	A	C	ENST00000371145	ENSG00000101972	STAG2	TRUE	FALSE
chrX	124094016	A	G	ENST00000371145	ENSG00000101972	STAG2	TRUE	FALSE
chrX	124094016	A	T	ENST00000371145	ENSG00000101972	STAG2	TRUE	FALSE
chrX	124094017	G	A	ENST00000371145	ENSG00000101972	STAG2	TRUE	FALSE
chrX	124094017	G	C	ENST00000371145	ENSG00000101972	STAG2	TRUE	FALSE
chrX	124094017	G	T	ENST00000371145	ENSG00000101972	STAG2	TRUE	FALSE
chrX	124094040	G	T	ENST00000371145	ENSG00000101972	STAG2
chrX	124094049	G	T	ENST00000371145	ENSG00000101972	STAG2
chrX	124094052	G	T	ENST00000371145	ENSG00000101972	STAG2
chrX	124094064	G	T	ENST00000371145	ENSG00000101972	STAG2
chrX	124094083	C	A	ENST00000371145	ENSG00000101972	STAG2
chrX	124094083	C	G	ENST00000371145	ENSG00000101972	STAG2
chrX	124094085	G	T	ENST00000371145	ENSG00000101972	STAG2
chrX	124094097	G	T	ENST00000371145	ENSG00000101972	STAG2
chrX	124094109	G	T	ENST00000371145	ENSG00000101972	STAG2
chrX	124094112	G	T	ENST00000371145	ENSG00000101972	STAG2
chrX	124094143	T	A	ENST00000371145	ENSG00000101972	STAG2
chrX	124094145	G	A	ENST00000371145	ENSG00000101972	STAG2	TRUE	FALSE
chrX	124094145	G	C	ENST00000371145	ENSG00000101972	STAG2	TRUE	FALSE
chrX	124094145	G	T	ENST00000371145	ENSG00000101972	STAG2	TRUE	FALSE
chrX	124094146	T	A	ENST00000371145	ENSG00000101972	STAG2	TRUE	FALSE
chrX	124094146	T	C	ENST00000371145	ENSG00000101972	STAG2	TRUE	FALSE
chrX	124094146	T	G	ENST00000371145	ENSG00000101972	STAG2	TRUE	FALSE
chrX	124095370	A	C	ENST00000371145	ENSG00000101972	STAG2	TRUE	FALSE
chrX	124095370	A	G	ENST00000371145	ENSG00000101972	STAG2	TRUE	FALSE
chrX	124095370	A	T	ENST00000371145	ENSG00000101972	STAG2	TRUE	FALSE
chrX	124095371	G	A	ENST00000371145	ENSG00000101972	STAG2	TRUE	FALSE
chrX	124095371	G	C	ENST00000371145	ENSG00000101972	STAG2	TRUE	FALSE
chrX	124095371	G	T	ENST00000371145	ENSG00000101972	STAG2	TRUE	FALSE
chrX	124095379	C	A	ENST00000371145	ENSG00000101972	STAG2
chrX	124095379	C	G	ENST00000371145	ENSG00000101972	STAG2
chrX	124095381	A	T	ENST00000371145	ENSG00000101972	STAG2
chrX	124095387	A	T	ENST00000371145	ENSG00000101972	STAG2
chrX	124095390	C	T	ENST00000371145	ENSG00000101972	STAG2
chrX	124095393	G	T	ENST00000371145	ENSG00000101972	STAG2
chrX	124095396	A	T	ENST00000371145	ENSG00000101972	STAG2
chrX	124095402	G	T	ENST00000371145	ENSG00000101972	STAG2
chrX	124095408	A	T	ENST00000371145	ENSG00000101972	STAG2
chrX	124095433	C	A	ENST00000371145	ENSG00000101972	STAG2
chrX	124095433	C	G	ENST00000371145	ENSG00000101972	STAG2
chrX	124095444	G	T	ENST00000371145	ENSG00000101972	STAG2
chrX	124095448	C	A	ENST00000371145	ENSG00000101972	STAG2
chrX	124095448	C	G	ENST00000371145	ENSG00000101972	STAG2
chrX	124095450	G	A	ENST00000371145	ENSG00000101972	STAG2	TRUE	FALSE
chrX	124095450	G	C	ENST00000371145	ENSG00000101972	STAG2	TRUE	FALSE
chrX	124095450	G	T	ENST00000371145	ENSG00000101972	STAG2	TRUE	FALSE
chrX	124095451	T	A	ENST00000371145	ENSG00000101972	STAG2	TRUE	FALSE
chrX	124095451	T	C	ENST00000371145	ENSG00000101972	STAG2	TRUE	FALSE
chrX	124095451	T	G	ENST00000371145	ENSG00000101972	STAG2	TRUE	FALSE
chrX	124100572	A	C	ENST00000371145	ENSG00000101972	STAG2	TRUE	FALSE
chrX	124100572	A	G	ENST00000371145	ENSG00000101972	STAG2	TRUE	FALSE
chrX	124100572	A	T	ENST00000371145	ENSG00000101972	STAG2	TRUE	FALSE
chrX	124100573	G	A	ENST00000371145	ENSG00000101972	STAG2	TRUE	FALSE
chrX	124100573	G	C	ENST00000371145	ENSG00000101972	STAG2	TRUE	FALSE
chrX	124100573	G	T	ENST00000371145	ENSG00000101972	STAG2	TRUE	FALSE
chrX	124100580	G	T	ENST00000371145	ENSG00000101972	STAG2
chrX	124100587	C	A	ENST00000371145	ENSG00000101972	STAG2
chrX	124100587	C	G	ENST00000371145	ENSG00000101972	STAG2
chrX	124332987	G	T	ENST00000632372	ENSG00000282419	TEX13D	FALSE	FALSE
chrX	124333022	C	A	ENST00000632372	ENSG00000282419	TEX13D	FALSE	FALSE
chrX	124333022	C	G	ENST00000632372	ENSG00000282419	TEX13D	FALSE	FALSE
chrX	124333036	C	A	ENST00000632372	ENSG00000282419	TEX13D	FALSE	FALSE
chrX	124333045	G	A	ENST00000632372	ENSG00000282419	TEX13D	FALSE	FALSE
chrX	124333046	G	A	ENST00000632372	ENSG00000282419	TEX13D	FALSE	FALSE
chrX	124333050	G	T	ENST00000632372	ENSG00000282419	TEX13D	FALSE	FALSE
chrX	124333056	G	T	ENST00000632372	ENSG00000282419	TEX13D	FALSE	FALSE
chrX	124333068	C	T	ENST00000632372	ENSG00000282419	TEX13D	FALSE	FALSE
chrX	124333089	C	T	ENST00000632372	ENSG00000282419	TEX13D	FALSE	FALSE
chrX	124333107	A	T	ENST00000632372	ENSG00000282419	TEX13D	FALSE	FALSE
chrX	124333118	T	A	ENST00000632372	ENSG00000282419	TEX13D	FALSE	FALSE
chrX	124333123	G	A	ENST00000632372	ENSG00000282419	TEX13D	FALSE	FALSE
chrX	124333124	G	A	ENST00000632372	ENSG00000282419	TEX13D	FALSE	FALSE
chrX	124333132	T	A	ENST00000632372	ENSG00000282419	TEX13D	FALSE	FALSE
chrX	124333138	T	A	ENST00000632372	ENSG00000282419	TEX13D	FALSE	FALSE
chrX	124333146	C	T	ENST00000632372	ENSG00000282419	TEX13D	FALSE	FALSE
chrX	124333161	C	T	ENST00000632372	ENSG00000282419	TEX13D	FALSE	FALSE
chrX	124333167	G	T	ENST00000632372	ENSG00000282419	TEX13D	FALSE	FALSE
chrX	124333170	G	T	ENST00000632372	ENSG00000282419	TEX13D		FALSE
chrX	124333197	C	T	ENST00000632372	ENSG00000282419	TEX13D		FALSE
chrX	124333209	G	T	ENST00000632372	ENSG00000282419	TEX13D		FALSE
chrX	124333212	G	T	ENST00000632372	ENSG00000282419	TEX13D		FALSE
chrX	124333218	C	T	ENST00000632372	ENSG00000282419	TEX13D		FALSE
chrX	124333231	G	A	ENST00000632372	ENSG00000282419	TEX13D		FALSE
chrX	124333232	G	A	ENST00000632372	ENSG00000282419	TEX13D		FALSE
chrX	124333245	C	T	ENST00000632372	ENSG00000282419	TEX13D		FALSE
chrX	124333251	C	T	ENST00000632372	ENSG00000282419	TEX13D		FALSE
chrX	124333254	C	T	ENST00000632372	ENSG00000282419	TEX13D		FALSE
chrX	124333266	G	T	ENST00000632372	ENSG00000282419	TEX13D		FALSE
chrX	124333272	G	T	ENST00000632372	ENSG00000282419	TEX13D
chrX	124333287	C	T	ENST00000632372	ENSG00000282419	TEX13D
chrX	124333302	C	T	ENST00000632372	ENSG00000282419	TEX13D
chrX	124333314	C	T	ENST00000632372	ENSG00000282419	TEX13D
chrX	124333317	C	T	ENST00000632372	ENSG00000282419	TEX13D
chrX	124333329	G	T	ENST00000632372	ENSG00000282419	TEX13D
chrX	124333346	C	A	ENST00000632372	ENSG00000282419	TEX13D
chrX	124333346	C	G	ENST00000632372	ENSG00000282419	TEX13D
chrX	124333359	C	T	ENST00000632372	ENSG00000282419	TEX13D
chrX	124333365	G	T	ENST00000632372	ENSG00000282419	TEX13D
chrX	124333377	C	T	ENST00000632372	ENSG00000282419	TEX13D
chrX	124333398	G	T	ENST00000632372	ENSG00000282419	TEX13D
chrX	124333416	C	T	ENST00000632372	ENSG00000282419	TEX13D
chrX	124333422	G	T	ENST00000632372	ENSG00000282419	TEX13D
chrX	124333425	C	T	ENST00000632372	ENSG00000282419	TEX13D
chrX	124333445	T	A	ENST00000632372	ENSG00000282419	TEX13D
chrX	124333458	G	T	ENST00000632372	ENSG00000282419	TEX13D
chrX	124333461	C	T	ENST00000632372	ENSG00000282419	TEX13D
chrX	124333464	C	T	ENST00000632372	ENSG00000282419	TEX13D
chrX	124333503	C	T	ENST00000632372	ENSG00000282419	TEX13D
chrX	124333532	T	A	ENST00000632372	ENSG00000282419	TEX13D
chrX	124333532	T	G	ENST00000632372	ENSG00000282419	TEX13D
chrX	124333539	G	T	ENST00000632372	ENSG00000282419	TEX13D
chrX	124333555	G	A	ENST00000632372	ENSG00000282419	TEX13D
chrX	124333556	G	A	ENST00000632372	ENSG00000282419	TEX13D
chrX	124333560	C	T	ENST00000632372	ENSG00000282419	TEX13D
chrX	124333569	C	T	ENST00000632372	ENSG00000282419	TEX13D
chrX	124333623	A	T	ENST00000632372	ENSG00000282419	TEX13D
chrX	124333636	T	A	ENST00000632372	ENSG00000282419	TEX13D
chrX	124333671	G	T	ENST00000632372	ENSG00000282419	TEX13D
chrX	124333692	C	T	ENST00000632372	ENSG00000282419	TEX13D
chrX	124333707	G	T	ENST00000632372	ENSG00000282419	TEX13D
chrX	124333724	C	A	ENST00000632372	ENSG00000282419	TEX13D
chrX	124333729	G	A	ENST00000632372	ENSG00000282419	TEX13D
chrX	124333730	G	A	ENST00000632372	ENSG00000282419	TEX13D
chrX	124333746	C	T	ENST00000632372	ENSG00000282419	TEX13D
chrX	124333749	G	T	ENST00000632372	ENSG00000282419	TEX13D
chrX	124333752	G	T	ENST00000632372	ENSG00000282419	TEX13D
chrX	124333768	G	A	ENST00000632372	ENSG00000282419	TEX13D
chrX	124333769	G	A	ENST00000632372	ENSG00000282419	TEX13D
chrX	124333772	C	A	ENST00000632372	ENSG00000282419	TEX13D
chrX	124333772	C	G	ENST00000632372	ENSG00000282419	TEX13D
chrX	124333773	C	T	ENST00000632372	ENSG00000282419	TEX13D
chrX	124333776	A	T	ENST00000632372	ENSG00000282419	TEX13D
chrX	124333784	C	A	ENST00000632372	ENSG00000282419	TEX13D
chrX	124333784	C	G	ENST00000632372	ENSG00000282419	TEX13D
chrX	124333788	C	T	ENST00000632372	ENSG00000282419	TEX13D
chrX	124333791	G	T	ENST00000632372	ENSG00000282419	TEX13D
chrX	124333794	G	T	ENST00000632372	ENSG00000282419	TEX13D
chrX	124333803	A	T	ENST00000632372	ENSG00000282419	TEX13D
chrX	124333812	C	T	ENST00000632372	ENSG00000282419	TEX13D
chrX	124333819	C	A	ENST00000632372	ENSG00000282419	TEX13D
chrX	124333819	C	G	ENST00000632372	ENSG00000282419	TEX13D
chrX	124333828	T	A	ENST00000632372	ENSG00000282419	TEX13D
chrX	124333828	T	G	ENST00000632372	ENSG00000282419	TEX13D
chrX	124333830	G	T	ENST00000632372	ENSG00000282419	TEX13D
chrX	124333839	A	T	ENST00000632372	ENSG00000282419	TEX13D
chrX	124333851	C	T	ENST00000632372	ENSG00000282419	TEX13D
chrX	124333854	G	T	ENST00000632372	ENSG00000282419	TEX13D
chrX	124333857	G	T	ENST00000632372	ENSG00000282419	TEX13D
chrX	124333864	C	A	ENST00000632372	ENSG00000282419	TEX13D
chrX	124333864	C	G	ENST00000632372	ENSG00000282419	TEX13D
chrX	124333866	G	T	ENST00000632372	ENSG00000282419	TEX13D
chrX	124333875	C	T	ENST00000632372	ENSG00000282419	TEX13D
chrX	124333878	A	T	ENST00000632372	ENSG00000282419	TEX13D
chrX	124333907	C	A	ENST00000632372	ENSG00000282419	TEX13D
chrX	124333921	C	A	ENST00000632372	ENSG00000282419	TEX13D
chrX	124333921	C	G	ENST00000632372	ENSG00000282419	TEX13D
chrX	124333923	G	T	ENST00000632372	ENSG00000282419	TEX13D
chrX	124333932	C	T	ENST00000632372	ENSG00000282419	TEX13D
chrX	124333959	G	T	ENST00000632372	ENSG00000282419	TEX13D
chrX	124333964	C	A	ENST00000632372	ENSG00000282419	TEX13D
chrX	124333971	C	T	ENST00000632372	ENSG00000282419	TEX13D
chrX	124333974	G	T	ENST00000632372	ENSG00000282419	TEX13D
chrX	124333977	G	T	ENST00000632372	ENSG00000282419	TEX13D
chrX	124333986	G	T	ENST00000632372	ENSG00000282419	TEX13D
chrX	124333989	G	T	ENST00000632372	ENSG00000282419	TEX13D
chrX	124333995	C	T	ENST00000632372	ENSG00000282419	TEX13D
chrX	124334019	A	T	ENST00000632372	ENSG00000282419	TEX13D
chrX	124334022	G	T	ENST00000632372	ENSG00000282419	TEX13D
chrX	124334025	A	T	ENST00000632372	ENSG00000282419	TEX13D
chrX	124334028	C	T	ENST00000632372	ENSG00000282419	TEX13D
chrX	124334034	C	T	ENST00000632372	ENSG00000282419	TEX13D
chrX	124334037	A	T	ENST00000632372	ENSG00000282419	TEX13D
chrX	124334040	G	T	ENST00000632372	ENSG00000282419	TEX13D
chrX	124334049	A	T	ENST00000632372	ENSG00000282419	TEX13D
chrX	124334094	A	T	ENST00000632372	ENSG00000282419	TEX13D
chrX	124334098	C	A	ENST00000632372	ENSG00000282419	TEX13D
chrX	124334098	C	G	ENST00000632372	ENSG00000282419	TEX13D
chrX	124334100	G	T	ENST00000632372	ENSG00000282419	TEX13D
chrX	124334109	G	T	ENST00000632372	ENSG00000282419	TEX13D
chrX	124334118	C	T	ENST00000632372	ENSG00000282419	TEX13D
chrX	124334133	C	T	ENST00000632372	ENSG00000282419	TEX13D
chrX	124334136	G	T	ENST00000632372	ENSG00000282419	TEX13D
chrX	124334145	A	T	ENST00000632372	ENSG00000282419	TEX13D
chrX	124334153	C	A	ENST00000632372	ENSG00000282419	TEX13D
chrX	124334153	C	G	ENST00000632372	ENSG00000282419	TEX13D
chrX	124334157	C	T	ENST00000632372	ENSG00000282419	TEX13D
chrX	124334160	G	T	ENST00000632372	ENSG00000282419	TEX13D
chrX	124334163	G	T	ENST00000632372	ENSG00000282419	TEX13D
chrX	124334168	T	A	ENST00000632372	ENSG00000282419	TEX13D
chrX	124334170	C	A	ENST00000632372	ENSG00000282419	TEX13D
chrX	124334170	C	G	ENST00000632372	ENSG00000282419	TEX13D
chrX	124334181	C	T	ENST00000632372	ENSG00000282419	TEX13D
chrX	124334184	G	T	ENST00000632372	ENSG00000282419	TEX13D
chrX	124334216	C	A	ENST00000632372	ENSG00000282419	TEX13D
chrX	124334217	A	T	ENST00000632372	ENSG00000282419	TEX13D
chrX	124334223	G	T	ENST00000632372	ENSG00000282419	TEX13D
chrX	124334232	A	T	ENST00000632372	ENSG00000282419	TEX13D
chrX	124334241	C	T	ENST00000632372	ENSG00000282419	TEX13D
chrX	124334245	G	A	ENST00000632372	ENSG00000282419	TEX13D
chrX	124334246	G	A	ENST00000632372	ENSG00000282419	TEX13D
chrX	124334268	A	T	ENST00000632372	ENSG00000282419	TEX13D
chrX	124334280	A	T	ENST00000632372	ENSG00000282419	TEX13D
chrX	124334283	G	T	ENST00000632372	ENSG00000282419	TEX13D
chrX	124334286	G	T	ENST00000632372	ENSG00000282419	TEX13D
chrX	124334295	G	T	ENST00000632372	ENSG00000282419	TEX13D
chrX	124334304	C	T	ENST00000632372	ENSG00000282419	TEX13D
chrX	124334319	C	T	ENST00000632372	ENSG00000282419	TEX13D
chrX	124334322	G	T	ENST00000632372	ENSG00000282419	TEX13D
chrX	124334339	T	A	ENST00000632372	ENSG00000282419	TEX13D
chrX	124334339	T	G	ENST00000632372	ENSG00000282419	TEX13D
chrX	124334343	C	T	ENST00000632372	ENSG00000282419	TEX13D
chrX	124334346	G	T	ENST00000632372	ENSG00000282419	TEX13D
chrX	124334349	G	T	ENST00000632372	ENSG00000282419	TEX13D
chrX	124334358	G	T	ENST00000632372	ENSG00000282419	TEX13D
chrX	124334367	C	T	ENST00000632372	ENSG00000282419	TEX13D
chrX	124334402	C	A	ENST00000632372	ENSG00000282419	TEX13D
chrX	124334403	A	T	ENST00000632372	ENSG00000282419	TEX13D
chrX	124334409	G	T	ENST00000632372	ENSG00000282419	TEX13D
chrX	124334412	G	T	ENST00000632372	ENSG00000282419	TEX13D
chrX	124334421	G	T	ENST00000632372	ENSG00000282419	TEX13D
chrX	124334430	C	T	ENST00000632372	ENSG00000282419	TEX13D
chrX	124334454	A	T	ENST00000632372	ENSG00000282419	TEX13D
chrX	124334466	A	T	ENST00000632372	ENSG00000282419	TEX13D
chrX	124334469	G	T	ENST00000632372	ENSG00000282419	TEX13D
chrX	124334472	G	T	ENST00000632372	ENSG00000282419	TEX13D
chrX	124334481	G	T	ENST00000632372	ENSG00000282419	TEX13D
chrX	124334490	C	T	ENST00000632372	ENSG00000282419	TEX13D
chrX	124334505	C	T	ENST00000632372	ENSG00000282419	TEX13D
chrX	124334508	G	T	ENST00000632372	ENSG00000282419	TEX13D
chrX	124334525	T	A	ENST00000632372	ENSG00000282419	TEX13D
chrX	124334525	T	G	ENST00000632372	ENSG00000282419	TEX13D
chrX	124334529	C	T	ENST00000632372	ENSG00000282419	TEX13D
chrX	124334532	G	T	ENST00000632372	ENSG00000282419	TEX13D
chrX	124334535	G	T	ENST00000632372	ENSG00000282419	TEX13D
chrX	124334544	G	T	ENST00000632372	ENSG00000282419	TEX13D
chrX	124334553	C	T	ENST00000632372	ENSG00000282419	TEX13D
chrX	124334588	C	A	ENST00000632372	ENSG00000282419	TEX13D
chrX	124334589	A	T	ENST00000632372	ENSG00000282419	TEX13D
chrX	124334595	G	T	ENST00000632372	ENSG00000282419	TEX13D
chrX	124334598	G	T	ENST00000632372	ENSG00000282419	TEX13D
chrX	124334607	G	T	ENST00000632372	ENSG00000282419	TEX13D
chrX	124334616	C	T	ENST00000632372	ENSG00000282419	TEX13D
chrX	124334640	A	T	ENST00000632372	ENSG00000282419	TEX13D
chrX	124334652	A	T	ENST00000632372	ENSG00000282419	TEX13D
chrX	124334655	G	T	ENST00000632372	ENSG00000282419	TEX13D
chrX	124334658	G	T	ENST00000632372	ENSG00000282419	TEX13D
chrX	124334667	G	T	ENST00000632372	ENSG00000282419	TEX13D
chrX	124334676	C	T	ENST00000632372	ENSG00000282419	TEX13D
chrX	124334691	C	T	ENST00000632372	ENSG00000282419	TEX13D
chrX	124334694	G	T	ENST00000632372	ENSG00000282419	TEX13D
chrX	124334703	A	T	ENST00000632372	ENSG00000282419	TEX13D
chrX	124334711	T	A	ENST00000632372	ENSG00000282419	TEX13D
chrX	124334711	T	G	ENST00000632372	ENSG00000282419	TEX13D
chrX	124334715	C	T	ENST00000632372	ENSG00000282419	TEX13D
chrX	124334718	G	T	ENST00000632372	ENSG00000282419	TEX13D
chrX	124334721	G	T	ENST00000632372	ENSG00000282419	TEX13D
chrX	124334727	C	T	ENST00000632372	ENSG00000282419	TEX13D
chrX	124334730	G	T	ENST00000632372	ENSG00000282419	TEX13D
chrX	124334739	C	T	ENST00000632372	ENSG00000282419	TEX13D
chrX	124334774	C	A	ENST00000632372	ENSG00000282419	TEX13D
chrX	124334775	A	T	ENST00000632372	ENSG00000282419	TEX13D
chrX	124334781	G	T	ENST00000632372	ENSG00000282419	TEX13D
chrX	124334784	G	T	ENST00000632372	ENSG00000282419	TEX13D
chrX	124334793	G	T	ENST00000632372	ENSG00000282419	TEX13D
chrX	124334802	C	T	ENST00000632372	ENSG00000282419	TEX13D
chrX	124334841	A	T	ENST00000632372	ENSG00000282419	TEX13D
chrX	124334844	G	T	ENST00000632372	ENSG00000282419	TEX13D
chrX	124334853	A	T	ENST00000632372	ENSG00000282419	TEX13D
chrX	124334856	A	T	ENST00000632372	ENSG00000282419	TEX13D
chrX	124334860	G	A	ENST00000632372	ENSG00000282419	TEX13D
chrX	124334861	G	A	ENST00000632372	ENSG00000282419	TEX13D
chrX	124334862	C	T	ENST00000632372	ENSG00000282419	TEX13D
chrX	124334868	C	T	ENST00000632372	ENSG00000282419	TEX13D
chrX	124334874	C	T	ENST00000632372	ENSG00000282419	TEX13D
chrX	124334877	A	T	ENST00000632372	ENSG00000282419	TEX13D
chrX	124334883	A	T	ENST00000632372	ENSG00000282419	TEX13D
chrX	124334886	A	T	ENST00000632372	ENSG00000282419	TEX13D
chrX	124334892	A	T	ENST00000632372	ENSG00000282419	TEX13D
chrX	124334901	A	T	ENST00000632372	ENSG00000282419	TEX13D
chrX	124334908	C	A	ENST00000632372	ENSG00000282419	TEX13D
chrX	124334910	G	T	ENST00000632372	ENSG00000282419	TEX13D
chrX	124334916	C	T	ENST00000632372	ENSG00000282419	TEX13D
chrX	124334919	C	T	ENST00000632372	ENSG00000282419	TEX13D
chrX	124334922	C	T	ENST00000632372	ENSG00000282419	TEX13D
chrX	124334925	G	T	ENST00000632372	ENSG00000282419	TEX13D
chrX	124334928	A	T	ENST00000632372	ENSG00000282419	TEX13D
chrX	124334938	C	A	ENST00000632372	ENSG00000282419	TEX13D
chrX	124334938	C	G	ENST00000632372	ENSG00000282419	TEX13D
chrX	124334959	G	A	ENST00000632372	ENSG00000282419	TEX13D
chrX	124334960	G	A	ENST00000632372	ENSG00000282419	TEX13D
chrX	124334961	A	T	ENST00000632372	ENSG00000282419	TEX13D
chrX	124334966	C	A	ENST00000632372	ENSG00000282419	TEX13D
chrX	124334971	G	A	ENST00000632372	ENSG00000282419	TEX13D
chrX	124334972	G	A	ENST00000632372	ENSG00000282419	TEX13D
chrX	124334975	T	A	ENST00000632372	ENSG00000282419	TEX13D
chrX	124334976	A	T	ENST00000632372	ENSG00000282419	TEX13D
chrX	124334992	C	A	ENST00000632372	ENSG00000282419	TEX13D
chrX	124334992	C	G	ENST00000632372	ENSG00000282419	TEX13D
chrX	124334995	G	A	ENST00000632372	ENSG00000282419	TEX13D
chrX	124334996	G	A	ENST00000632372	ENSG00000282419	TEX13D
chrX	124335008	C	A	ENST00000632372	ENSG00000282419	TEX13D
chrX	124335011	T	A	ENST00000632372	ENSG00000282419	TEX13D
chrX	124335011	T	G	ENST00000632372	ENSG00000282419	TEX13D
chrX	124335012	A	T	ENST00000632372	ENSG00000282419	TEX13D
chrX	124335017	C	A	ENST00000632372	ENSG00000282419	TEX13D
chrX	124335018	A	T	ENST00000632372	ENSG00000282419	TEX13D
chrX	124335021	A	T	ENST00000632372	ENSG00000282419	TEX13D
chrX	124335029	T	A	ENST00000632372	ENSG00000282419	TEX13D
chrX	124335039	G	T	ENST00000632372	ENSG00000282419	TEX13D
chrX	124335045	G	T	ENST00000632372	ENSG00000282419	TEX13D
chrX	124335048	G	T	ENST00000632372	ENSG00000282419	TEX13D
chrX	124335051	C	T	ENST00000632372	ENSG00000282419	TEX13D
chrX	124335057	C	T	ENST00000632372	ENSG00000282419	TEX13D
chrX	124346663	T	A	ENST00000371139	ENSG00000183918	SH2D1A	FALSE	FALSE
chrX	124346663	T	G	ENST00000371139	ENSG00000183918	SH2D1A	FALSE	FALSE
chrX	124346670	A	T	ENST00000371139	ENSG00000183918	SH2D1A	FALSE	FALSE
chrX	124346682	G	T	ENST00000371139	ENSG00000183918	SH2D1A	FALSE	FALSE
chrX	124346691	G	T	ENST00000371139	ENSG00000183918	SH2D1A	FALSE	FALSE
chrX	124346694	A	T	ENST00000371139	ENSG00000183918	SH2D1A		FALSE
chrX	124346729	T	A	ENST00000371139	ENSG00000183918	SH2D1A
chrX	124346729	T	G	ENST00000371139	ENSG00000183918	SH2D1A
chrX	124346731	T	A	ENST00000371139	ENSG00000183918	SH2D1A
chrX	124346745	G	T	ENST00000371139	ENSG00000183918	SH2D1A
chrX	124346765	C	A	ENST00000371139	ENSG00000183918	SH2D1A
chrX	124346765	C	G	ENST00000371139	ENSG00000183918	SH2D1A
chrX	124346768	C	A	ENST00000371139	ENSG00000183918	SH2D1A
chrX	124346774	T	A	ENST00000371139	ENSG00000183918	SH2D1A
chrX	124346780	G	A	ENST00000371139	ENSG00000183918	SH2D1A	TRUE	FALSE
chrX	124346780	G	C	ENST00000371139	ENSG00000183918	SH2D1A	TRUE	FALSE
chrX	124346780	G	T	ENST00000371139	ENSG00000183918	SH2D1A	TRUE	FALSE
chrX	124346781	T	A	ENST00000371139	ENSG00000183918	SH2D1A	TRUE	FALSE
chrX	124346781	T	C	ENST00000371139	ENSG00000183918	SH2D1A	TRUE	FALSE
chrX	124346781	T	G	ENST00000371139	ENSG00000183918	SH2D1A	TRUE	FALSE
chrX	124365759	A	C	ENST00000371139	ENSG00000183918	SH2D1A	TRUE	FALSE
chrX	124365759	A	G	ENST00000371139	ENSG00000183918	SH2D1A	TRUE	FALSE
chrX	124365759	A	T	ENST00000371139	ENSG00000183918	SH2D1A	TRUE	FALSE
chrX	124365760	G	A	ENST00000371139	ENSG00000183918	SH2D1A	TRUE	FALSE
chrX	124365760	G	C	ENST00000371139	ENSG00000183918	SH2D1A	TRUE	FALSE
chrX	124365760	G	T	ENST00000371139	ENSG00000183918	SH2D1A	TRUE	FALSE
chrX	124365764	T	A	ENST00000371139	ENSG00000183918	SH2D1A
chrX	124365764	T	G	ENST00000371139	ENSG00000183918	SH2D1A
chrX	124365773	C	A	ENST00000371139	ENSG00000183918	SH2D1A
chrX	124365773	C	G	ENST00000371139	ENSG00000183918	SH2D1A
chrX	124365779	T	A	ENST00000371139	ENSG00000183918	SH2D1A
chrX	124365779	T	G	ENST00000371139	ENSG00000183918	SH2D1A
chrX	124365785	C	A	ENST00000371139	ENSG00000183918	SH2D1A
chrX	124365785	C	G	ENST00000371139	ENSG00000183918	SH2D1A
chrX	124365786	C	T	ENST00000371139	ENSG00000183918	SH2D1A
chrX	124365795	C	T	ENST00000371139	ENSG00000183918	SH2D1A
chrX	124365801	G	T	ENST00000371139	ENSG00000183918	SH2D1A
chrX	124365814	G	A	ENST00000371139	ENSG00000183918	SH2D1A
chrX	124365815	G	A	ENST00000371139	ENSG00000183918	SH2D1A
chrX	124365822	G	T	ENST00000371139	ENSG00000183918	SH2D1A
chrX	124365825	G	A	ENST00000371139	ENSG00000183918	SH2D1A	TRUE	FALSE
chrX	124365825	G	C	ENST00000371139	ENSG00000183918	SH2D1A	TRUE	FALSE
chrX	124365825	G	T	ENST00000371139	ENSG00000183918	SH2D1A	TRUE	FALSE
chrX	124365826	T	A	ENST00000371139	ENSG00000183918	SH2D1A	TRUE	FALSE
chrX	124365826	T	C	ENST00000371139	ENSG00000183918	SH2D1A	TRUE	FALSE
chrX	124365826	T	G	ENST00000371139	ENSG00000183918	SH2D1A	TRUE	FALSE
chrX	124370174	A	C	ENST00000371139	ENSG00000183918	SH2D1A	TRUE	FALSE
chrX	124370174	A	G	ENST00000371139	ENSG00000183918	SH2D1A	TRUE	FALSE
chrX	124370174	A	T	ENST00000371139	ENSG00000183918	SH2D1A	TRUE	FALSE
chrX	124370175	G	A	ENST00000371139	ENSG00000183918	SH2D1A	TRUE	FALSE
chrX	124370175	G	C	ENST00000371139	ENSG00000183918	SH2D1A	TRUE	FALSE
chrX	124370175	G	T	ENST00000371139	ENSG00000183918	SH2D1A	TRUE	FALSE
chrX	124370194	A	T	ENST00000371139	ENSG00000183918	SH2D1A
chrX	124370197	A	T	ENST00000371139	ENSG00000183918	SH2D1A
chrX	124370202	T	A	ENST00000371139	ENSG00000183918	SH2D1A
chrX	124370202	T	G	ENST00000371139	ENSG00000183918	SH2D1A
chrX	124370209	A	T	ENST00000371139	ENSG00000183918	SH2D1A
chrX	124370215	A	T	ENST00000371139	ENSG00000183918	SH2D1A
chrX	124370228	C	A	ENST00000371139	ENSG00000183918	SH2D1A
chrX	124370228	C	G	ENST00000371139	ENSG00000183918	SH2D1A
chrX	124370236	C	T	ENST00000371139	ENSG00000183918	SH2D1A
chrX	124370239	A	T	ENST00000371139	ENSG00000183918	SH2D1A
chrX	124370248	C	T	ENST00000371139	ENSG00000183918	SH2D1A
chrX	124370269	C	T	ENST00000371139	ENSG00000183918	SH2D1A
chrX	124370274	T	A	ENST00000371139	ENSG00000183918	SH2D1A		FALSE
chrX	124370274	T	G	ENST00000371139	ENSG00000183918	SH2D1A		FALSE
chrX	124370281	G	T	ENST00000371139	ENSG00000183918	SH2D1A		FALSE
chrX	124370284	A	T	ENST00000371139	ENSG00000183918	SH2D1A		FALSE
chrX	124370287	A	T	ENST00000371139	ENSG00000183918	SH2D1A		FALSE
chrX	124370294	C	A	ENST00000371139	ENSG00000183918	SH2D1A		FALSE
chrX	124370294	C	G	ENST00000371139	ENSG00000183918	SH2D1A		FALSE
chrX	124370299	A	T	ENST00000371139	ENSG00000183918	SH2D1A		FALSE
chrX	124370308	C	T	ENST00000371139	ENSG00000183918	SH2D1A		FALSE
chrX	124370321	G	A	ENST00000371139	ENSG00000183918	SH2D1A	TRUE	FALSE
chrX	124370321	G	C	ENST00000371139	ENSG00000183918	SH2D1A	TRUE	FALSE
chrX	124370321	G	T	ENST00000371139	ENSG00000183918	SH2D1A	TRUE	FALSE
chrX	124370322	T	A	ENST00000371139	ENSG00000183918	SH2D1A	TRUE	FALSE
chrX	124370322	T	C	ENST00000371139	ENSG00000183918	SH2D1A	TRUE	FALSE
chrX	124370322	T	G	ENST00000371139	ENSG00000183918	SH2D1A	TRUE	FALSE
chrX	124371349	A	C	ENST00000371139	ENSG00000183918	SH2D1A	TRUE	FALSE
chrX	124371349	A	G	ENST00000371139	ENSG00000183918	SH2D1A	TRUE	FALSE
chrX	124371349	A	T	ENST00000371139	ENSG00000183918	SH2D1A	TRUE	FALSE
chrX	124371350	G	A	ENST00000371139	ENSG00000183918	SH2D1A	TRUE	FALSE
chrX	124371350	G	C	ENST00000371139	ENSG00000183918	SH2D1A	TRUE	FALSE
chrX	124371350	G	T	ENST00000371139	ENSG00000183918	SH2D1A	TRUE	FALSE
chrX	124371356	A	T	ENST00000371139	ENSG00000183918	SH2D1A		FALSE
chrX	124371359	G	T	ENST00000371139	ENSG00000183918	SH2D1A
chrX	124371376	C	A	ENST00000371139	ENSG00000183918	SH2D1A
chrX	124371380	A	T	ENST00000371139	ENSG00000183918	SH2D1A
chrX	124380553	C	A	ENST00000422452	ENSG00000009694	TENM1
chrX	124380559	G	A	ENST00000422452	ENSG00000009694	TENM1
chrX	124380562	T	A	ENST00000422452	ENSG00000009694	TENM1
chrX	124380598	C	A	ENST00000422452	ENSG00000009694	TENM1
chrX	124380600	A	C	ENST00000422452	ENSG00000009694	TENM1
chrX	124380600	A	T	ENST00000422452	ENSG00000009694	TENM1
chrX	124380602	A	C	ENST00000422452	ENSG00000009694	TENM1
chrX	124380602	A	T	ENST00000422452	ENSG00000009694	TENM1
chrX	124380607	G	A	ENST00000422452	ENSG00000009694	TENM1
chrX	124380610	C	A	ENST00000422452	ENSG00000009694	TENM1
chrX	124380618	A	T	ENST00000422452	ENSG00000009694	TENM1
chrX	124380626	A	C	ENST00000422452	ENSG00000009694	TENM1
chrX	124380626	A	T	ENST00000422452	ENSG00000009694	TENM1
chrX	124380635	G	C	ENST00000422452	ENSG00000009694	TENM1
chrX	124380635	G	T	ENST00000422452	ENSG00000009694	TENM1
chrX	124380643	G	A	ENST00000422452	ENSG00000009694	TENM1
chrX	124380660	A	T	ENST00000422452	ENSG00000009694	TENM1
chrX	124380667	G	A	ENST00000422452	ENSG00000009694	TENM1
chrX	124380670	G	A	ENST00000422452	ENSG00000009694	TENM1
chrX	124380673	T	A	ENST00000422452	ENSG00000009694	TENM1
chrX	124380676	C	A	ENST00000422452	ENSG00000009694	TENM1
chrX	124380682	C	A	ENST00000422452	ENSG00000009694	TENM1
chrX	124380686	C	T	ENST00000422452	ENSG00000009694	TENM1
chrX	124380687	C	T	ENST00000422452	ENSG00000009694	TENM1
chrX	124380703	C	A	ENST00000422452	ENSG00000009694	TENM1
chrX	124380706	C	A	ENST00000422452	ENSG00000009694	TENM1
chrX	124380712	C	A	ENST00000422452	ENSG00000009694	TENM1
chrX	124380715	G	A	ENST00000422452	ENSG00000009694	TENM1
chrX	124380724	T	A	ENST00000422452	ENSG00000009694	TENM1
chrX	124380727	G	A	ENST00000422452	ENSG00000009694	TENM1
chrX	124380730	C	A	ENST00000422452	ENSG00000009694	TENM1
chrX	124380733	T	A	ENST00000422452	ENSG00000009694	TENM1
chrX	124380737	C	T	ENST00000422452	ENSG00000009694	TENM1
chrX	124380738	C	T	ENST00000422452	ENSG00000009694	TENM1
chrX	124380745	G	A	ENST00000422452	ENSG00000009694	TENM1
chrX	124380760	G	A	ENST00000422452	ENSG00000009694	TENM1
chrX	124380763	T	A	ENST00000422452	ENSG00000009694	TENM1
chrX	124380772	C	A	ENST00000422452	ENSG00000009694	TENM1
chrX	124380774	A	T	ENST00000422452	ENSG00000009694	TENM1
chrX	124380787	T	A	ENST00000422452	ENSG00000009694	TENM1
chrX	124380790	C	A	ENST00000422452	ENSG00000009694	TENM1
chrX	124380793	C	A	ENST00000422452	ENSG00000009694	TENM1
chrX	124380796	C	A	ENST00000422452	ENSG00000009694	TENM1
chrX	124380809	A	C	ENST00000422452	ENSG00000009694	TENM1
chrX	124380809	A	T	ENST00000422452	ENSG00000009694	TENM1
chrX	124380824	G	T	ENST00000422452	ENSG00000009694	TENM1
chrX	124380835	C	A	ENST00000422452	ENSG00000009694	TENM1
chrX	124380841	G	A	ENST00000422452	ENSG00000009694	TENM1
chrX	124380847	G	A	ENST00000422452	ENSG00000009694	TENM1
chrX	124380865	T	A	ENST00000422452	ENSG00000009694	TENM1
chrX	124380879	A	T	ENST00000422452	ENSG00000009694	TENM1
chrX	124380895	G	A	ENST00000422452	ENSG00000009694	TENM1
chrX	124380922	C	A	ENST00000422452	ENSG00000009694	TENM1
chrX	124380967	C	A	ENST00000422452	ENSG00000009694	TENM1
chrX	124380970	C	A	ENST00000422452	ENSG00000009694	TENM1
chrX	124380985	T	A	ENST00000422452	ENSG00000009694	TENM1
chrX	124380992	G	C	ENST00000422452	ENSG00000009694	TENM1
chrX	124380992	G	T	ENST00000422452	ENSG00000009694	TENM1
chrX	124381012	C	A	ENST00000422452	ENSG00000009694	TENM1
chrX	124381033	C	A	ENST00000422452	ENSG00000009694	TENM1
chrX	124381037	G	C	ENST00000422452	ENSG00000009694	TENM1
chrX	124381037	G	T	ENST00000422452	ENSG00000009694	TENM1
chrX	124381081	C	A	ENST00000422452	ENSG00000009694	TENM1
chrX	124381093	C	A	ENST00000422452	ENSG00000009694	TENM1
chrX	124381123	T	A	ENST00000422452	ENSG00000009694	TENM1
chrX	124381135	T	A	ENST00000422452	ENSG00000009694	TENM1
chrX	124381144	T	A	ENST00000422452	ENSG00000009694	TENM1
chrX	124381180	G	A	ENST00000422452	ENSG00000009694	TENM1
chrX	124381183	T	A	ENST00000422452	ENSG00000009694	TENM1
chrX	124381189	C	A	ENST00000422452	ENSG00000009694	TENM1
chrX	124381192	C	A	ENST00000422452	ENSG00000009694	TENM1
chrX	124381196	G	T	ENST00000422452	ENSG00000009694	TENM1
chrX	124381204	C	A	ENST00000422452	ENSG00000009694	TENM1
chrX	124381211	G	C	ENST00000422452	ENSG00000009694	TENM1
chrX	124381211	G	T	ENST00000422452	ENSG00000009694	TENM1
chrX	124381216	G	A	ENST00000422452	ENSG00000009694	TENM1
chrX	124381234	G	A	ENST00000422452	ENSG00000009694	TENM1
chrX	124381239	A	T	ENST00000422452	ENSG00000009694	TENM1
chrX	124381261	G	A	ENST00000422452	ENSG00000009694	TENM1
chrX	124381264	T	A	ENST00000422452	ENSG00000009694	TENM1
chrX	124381267	G	A	ENST00000422452	ENSG00000009694	TENM1
chrX	124381273	C	A	ENST00000422452	ENSG00000009694	TENM1
chrX	124381274	A	T	ENST00000422452	ENSG00000009694	TENM1
chrX	124381279	G	A	ENST00000422452	ENSG00000009694	TENM1
chrX	124381295	C	A	ENST00000422452	ENSG00000009694	TENM1	TRUE	FALSE
chrX	124381295	C	G	ENST00000422452	ENSG00000009694	TENM1	TRUE	FALSE
chrX	124381295	C	T	ENST00000422452	ENSG00000009694	TENM1	TRUE	FALSE
chrX	124381296	T	A	ENST00000422452	ENSG00000009694	TENM1	TRUE	FALSE
chrX	124381296	T	C	ENST00000422452	ENSG00000009694	TENM1	TRUE	FALSE
chrX	124381296	T	G	ENST00000422452	ENSG00000009694	TENM1	TRUE	FALSE
chrX	124382668	A	C	ENST00000422452	ENSG00000009694	TENM1	TRUE	FALSE
chrX	124382668	A	G	ENST00000422452	ENSG00000009694	TENM1	TRUE	FALSE
chrX	124382668	A	T	ENST00000422452	ENSG00000009694	TENM1	TRUE	FALSE
chrX	124382669	C	A	ENST00000422452	ENSG00000009694	TENM1	TRUE	FALSE
chrX	124382669	C	G	ENST00000422452	ENSG00000009694	TENM1	TRUE	FALSE
chrX	124382669	C	T	ENST00000422452	ENSG00000009694	TENM1	TRUE	FALSE
chrX	124382672	T	A	ENST00000422452	ENSG00000009694	TENM1
chrX	124382675	C	A	ENST00000422452	ENSG00000009694	TENM1
chrX	124382682	C	T	ENST00000422452	ENSG00000009694	TENM1
chrX	124382683	C	T	ENST00000422452	ENSG00000009694	TENM1
chrX	124382687	C	A	ENST00000422452	ENSG00000009694	TENM1
chrX	124382690	G	A	ENST00000422452	ENSG00000009694	TENM1
chrX	124382696	T	A	ENST00000422452	ENSG00000009694	TENM1
chrX	124382702	G	A	ENST00000422452	ENSG00000009694	TENM1
chrX	124382717	C	A	ENST00000422452	ENSG00000009694	TENM1
chrX	124382718	G	C	ENST00000422452	ENSG00000009694	TENM1
chrX	124382718	G	T	ENST00000422452	ENSG00000009694	TENM1
chrX	124382725	A	C	ENST00000422452	ENSG00000009694	TENM1
chrX	124382725	A	T	ENST00000422452	ENSG00000009694	TENM1
chrX	124382729	C	A	ENST00000422452	ENSG00000009694	TENM1
chrX	124382731	A	C	ENST00000422452	ENSG00000009694	TENM1
chrX	124382731	A	T	ENST00000422452	ENSG00000009694	TENM1
chrX	124382738	C	A	ENST00000422452	ENSG00000009694	TENM1
chrX	124382740	A	C	ENST00000422452	ENSG00000009694	TENM1
chrX	124382740	A	T	ENST00000422452	ENSG00000009694	TENM1
chrX	124382744	C	A	ENST00000422452	ENSG00000009694	TENM1
chrX	124382750	T	A	ENST00000422452	ENSG00000009694	TENM1
chrX	124382759	C	A	ENST00000422452	ENSG00000009694	TENM1
chrX	124382776	A	C	ENST00000422452	ENSG00000009694	TENM1
chrX	124382776	A	T	ENST00000422452	ENSG00000009694	TENM1
chrX	124382780	G	A	ENST00000422452	ENSG00000009694	TENM1
chrX	124382795	C	A	ENST00000422452	ENSG00000009694	TENM1
chrX	124382797	A	T	ENST00000422452	ENSG00000009694	TENM1
chrX	124382799	C	T	ENST00000422452	ENSG00000009694	TENM1
chrX	124382800	C	T	ENST00000422452	ENSG00000009694	TENM1
chrX	124382807	T	A	ENST00000422452	ENSG00000009694	TENM1
chrX	124382813	C	A	ENST00000422452	ENSG00000009694	TENM1	TRUE	FALSE
chrX	124382813	C	G	ENST00000422452	ENSG00000009694	TENM1	TRUE	FALSE
chrX	124382813	C	T	ENST00000422452	ENSG00000009694	TENM1	TRUE	FALSE
chrX	124382814	T	A	ENST00000422452	ENSG00000009694	TENM1	TRUE	FALSE
chrX	124382814	T	C	ENST00000422452	ENSG00000009694	TENM1	TRUE	FALSE
chrX	124382814	T	G	ENST00000422452	ENSG00000009694	TENM1	TRUE	FALSE
chrX	124383632	A	C	ENST00000422452	ENSG00000009694	TENM1	TRUE	FALSE
chrX	124383632	A	G	ENST00000422452	ENSG00000009694	TENM1	TRUE	FALSE
chrX	124383632	A	T	ENST00000422452	ENSG00000009694	TENM1	TRUE	FALSE
chrX	124383633	C	A	ENST00000422452	ENSG00000009694	TENM1	TRUE	FALSE
chrX	124383633	C	G	ENST00000422452	ENSG00000009694	TENM1	TRUE	FALSE
chrX	124383633	C	T	ENST00000422452	ENSG00000009694	TENM1	TRUE	FALSE
chrX	124383641	A	C	ENST00000422452	ENSG00000009694	TENM1
chrX	124383641	A	T	ENST00000422452	ENSG00000009694	TENM1
chrX	124383646	T	A	ENST00000422452	ENSG00000009694	TENM1
chrX	124383658	G	A	ENST00000422452	ENSG00000009694	TENM1
chrX	124383664	T	A	ENST00000422452	ENSG00000009694	TENM1
chrX	124383674	G	C	ENST00000422452	ENSG00000009694	TENM1
chrX	124383674	G	T	ENST00000422452	ENSG00000009694	TENM1
chrX	124383685	C	A	ENST00000422452	ENSG00000009694	TENM1
chrX	124383692	G	C	ENST00000422452	ENSG00000009694	TENM1
chrX	124383692	G	T	ENST00000422452	ENSG00000009694	TENM1
chrX	124383709	T	A	ENST00000422452	ENSG00000009694	TENM1
chrX	124383723	A	T	ENST00000422452	ENSG00000009694	TENM1
chrX	124383727	G	A	ENST00000422452	ENSG00000009694	TENM1
chrX	124383730	T	A	ENST00000422452	ENSG00000009694	TENM1
chrX	124383731	C	T	ENST00000422452	ENSG00000009694	TENM1
chrX	124383732	C	T	ENST00000422452	ENSG00000009694	TENM1
chrX	124383755	C	T	ENST00000422452	ENSG00000009694	TENM1
chrX	124383756	C	T	ENST00000422452	ENSG00000009694	TENM1
chrX	124383760	T	A	ENST00000422452	ENSG00000009694	TENM1
chrX	124383776	A	C	ENST00000422452	ENSG00000009694	TENM1
chrX	124383776	A	T	ENST00000422452	ENSG00000009694	TENM1
chrX	124383787	G	A	ENST00000422452	ENSG00000009694	TENM1
chrX	124383801	A	C	ENST00000422452	ENSG00000009694	TENM1
chrX	124383801	A	T	ENST00000422452	ENSG00000009694	TENM1
chrX	124383805	T	A	ENST00000422452	ENSG00000009694	TENM1
chrX	124383818	A	C	ENST00000422452	ENSG00000009694	TENM1
chrX	124383818	A	T	ENST00000422452	ENSG00000009694	TENM1
chrX	124383826	C	A	ENST00000422452	ENSG00000009694	TENM1
chrX	124383829	C	A	ENST00000422452	ENSG00000009694	TENM1
chrX	124383850	G	A	ENST00000422452	ENSG00000009694	TENM1
chrX	124383860	G	C	ENST00000422452	ENSG00000009694	TENM1
chrX	124383860	G	T	ENST00000422452	ENSG00000009694	TENM1
chrX	124383872	A	C	ENST00000422452	ENSG00000009694	TENM1
chrX	124383872	A	T	ENST00000422452	ENSG00000009694	TENM1
chrX	124383884	A	C	ENST00000422452	ENSG00000009694	TENM1
chrX	124383884	A	T	ENST00000422452	ENSG00000009694	TENM1
chrX	124383893	G	C	ENST00000422452	ENSG00000009694	TENM1
chrX	124383893	G	T	ENST00000422452	ENSG00000009694	TENM1
chrX	124383904	C	A	ENST00000422452	ENSG00000009694	TENM1
chrX	124383907	T	A	ENST00000422452	ENSG00000009694	TENM1
chrX	124383916	G	A	ENST00000422452	ENSG00000009694	TENM1
chrX	124383922	G	A	ENST00000422452	ENSG00000009694	TENM1
chrX	124383959	A	T	ENST00000422452	ENSG00000009694	TENM1
chrX	124383968	A	C	ENST00000422452	ENSG00000009694	TENM1
chrX	124383968	A	T	ENST00000422452	ENSG00000009694	TENM1
chrX	124383971	A	C	ENST00000422452	ENSG00000009694	TENM1
chrX	124383971	A	T	ENST00000422452	ENSG00000009694	TENM1
chrX	124383976	C	A	ENST00000422452	ENSG00000009694	TENM1
chrX	124383979	C	A	ENST00000422452	ENSG00000009694	TENM1
chrX	124383990	A	C	ENST00000422452	ENSG00000009694	TENM1
chrX	124383990	A	T	ENST00000422452	ENSG00000009694	TENM1
chrX	124383994	C	A	ENST00000422452	ENSG00000009694	TENM1
chrX	124384015	G	A	ENST00000422452	ENSG00000009694	TENM1
chrX	124384022	A	C	ENST00000422452	ENSG00000009694	TENM1
chrX	124384022	A	T	ENST00000422452	ENSG00000009694	TENM1
chrX	124384025	A	C	ENST00000422452	ENSG00000009694	TENM1
chrX	124384025	A	T	ENST00000422452	ENSG00000009694	TENM1
chrX	124384042	C	A	ENST00000422452	ENSG00000009694	TENM1
chrX	124384044	G	T	ENST00000422452	ENSG00000009694	TENM1
chrX	124384058	G	C	ENST00000422452	ENSG00000009694	TENM1
chrX	124384058	G	T	ENST00000422452	ENSG00000009694	TENM1
chrX	124384062	A	T	ENST00000422452	ENSG00000009694	TENM1
chrX	124384075	T	A	ENST00000422452	ENSG00000009694	TENM1
chrX	124384097	A	C	ENST00000422452	ENSG00000009694	TENM1
chrX	124384097	A	T	ENST00000422452	ENSG00000009694	TENM1
chrX	124384108	G	A	ENST00000422452	ENSG00000009694	TENM1
chrX	124384117	G	A	ENST00000422452	ENSG00000009694	TENM1
chrX	124384132	T	A	ENST00000422452	ENSG00000009694	TENM1
chrX	124384147	G	A	ENST00000422452	ENSG00000009694	TENM1
chrX	124384160	A	C	ENST00000422452	ENSG00000009694	TENM1
chrX	124384160	A	T	ENST00000422452	ENSG00000009694	TENM1
chrX	124384163	G	C	ENST00000422452	ENSG00000009694	TENM1
chrX	124384163	G	T	ENST00000422452	ENSG00000009694	TENM1
chrX	124384166	A	C	ENST00000422452	ENSG00000009694	TENM1
chrX	124384166	A	T	ENST00000422452	ENSG00000009694	TENM1
chrX	124384171	G	A	ENST00000422452	ENSG00000009694	TENM1
chrX	124384178	C	T	ENST00000422452	ENSG00000009694	TENM1
chrX	124384179	C	T	ENST00000422452	ENSG00000009694	TENM1
chrX	124384192	T	A	ENST00000422452	ENSG00000009694	TENM1
chrX	124384196	G	C	ENST00000422452	ENSG00000009694	TENM1
chrX	124384196	G	T	ENST00000422452	ENSG00000009694	TENM1
chrX	124384204	T	A	ENST00000422452	ENSG00000009694	TENM1
chrX	124384207	G	A	ENST00000422452	ENSG00000009694	TENM1
chrX	124384226	A	C	ENST00000422452	ENSG00000009694	TENM1
chrX	124384226	A	T	ENST00000422452	ENSG00000009694	TENM1
chrX	124384231	C	A	ENST00000422452	ENSG00000009694	TENM1
chrX	124384246	C	A	ENST00000422452	ENSG00000009694	TENM1
chrX	124384252	G	A	ENST00000422452	ENSG00000009694	TENM1
chrX	124384270	C	A	ENST00000422452	ENSG00000009694	TENM1
chrX	124384279	T	A	ENST00000422452	ENSG00000009694	TENM1
chrX	124384280	A	C	ENST00000422452	ENSG00000009694	TENM1
chrX	124384280	A	T	ENST00000422452	ENSG00000009694	TENM1
chrX	124384285	G	A	ENST00000422452	ENSG00000009694	TENM1
chrX	124384291	C	A	ENST00000422452	ENSG00000009694	TENM1
chrX	124384294	C	A	ENST00000422452	ENSG00000009694	TENM1
chrX	124384296	A	C	ENST00000422452	ENSG00000009694	TENM1
chrX	124384296	A	T	ENST00000422452	ENSG00000009694	TENM1
chrX	124384300	T	A	ENST00000422452	ENSG00000009694	TENM1
chrX	124384315	G	A	ENST00000422452	ENSG00000009694	TENM1
chrX	124384322	A	C	ENST00000422452	ENSG00000009694	TENM1
chrX	124384322	A	T	ENST00000422452	ENSG00000009694	TENM1
chrX	124384327	G	A	ENST00000422452	ENSG00000009694	TENM1
chrX	124384351	T	A	ENST00000422452	ENSG00000009694	TENM1
chrX	124384362	A	C	ENST00000422452	ENSG00000009694	TENM1
chrX	124384362	A	T	ENST00000422452	ENSG00000009694	TENM1
chrX	124384378	C	A	ENST00000422452	ENSG00000009694	TENM1
chrX	124384388	G	C	ENST00000422452	ENSG00000009694	TENM1
chrX	124384388	G	T	ENST00000422452	ENSG00000009694	TENM1
chrX	124384394	A	C	ENST00000422452	ENSG00000009694	TENM1
chrX	124384394	A	T	ENST00000422452	ENSG00000009694	TENM1
chrX	124384400	C	T	ENST00000422452	ENSG00000009694	TENM1
chrX	124384401	C	T	ENST00000422452	ENSG00000009694	TENM1
chrX	124384405	G	A	ENST00000422452	ENSG00000009694	TENM1
chrX	124384411	T	A	ENST00000422452	ENSG00000009694	TENM1
chrX	124384432	G	A	ENST00000422452	ENSG00000009694	TENM1
chrX	124384438	G	A	ENST00000422452	ENSG00000009694	TENM1
chrX	124384451	G	C	ENST00000422452	ENSG00000009694	TENM1
chrX	124384451	G	T	ENST00000422452	ENSG00000009694	TENM1
chrX	124384456	C	A	ENST00000422452	ENSG00000009694	TENM1
chrX	124384457	A	C	ENST00000422452	ENSG00000009694	TENM1
chrX	124384457	A	T	ENST00000422452	ENSG00000009694	TENM1
chrX	124384463	G	C	ENST00000422452	ENSG00000009694	TENM1
chrX	124384463	G	T	ENST00000422452	ENSG00000009694	TENM1
chrX	124384489	C	A	ENST00000422452	ENSG00000009694	TENM1
chrX	124384502	A	T	ENST00000422452	ENSG00000009694	TENM1
chrX	124384529	A	C	ENST00000422452	ENSG00000009694	TENM1
chrX	124384529	A	T	ENST00000422452	ENSG00000009694	TENM1
chrX	124384534	G	A	ENST00000422452	ENSG00000009694	TENM1
chrX	124384544	C	T	ENST00000422452	ENSG00000009694	TENM1
chrX	124384545	C	T	ENST00000422452	ENSG00000009694	TENM1
chrX	124384547	G	C	ENST00000422452	ENSG00000009694	TENM1
chrX	124384547	G	T	ENST00000422452	ENSG00000009694	TENM1
chrX	124384561	T	A	ENST00000422452	ENSG00000009694	TENM1
chrX	124384570	C	A	ENST00000422452	ENSG00000009694	TENM1
chrX	124384571	A	C	ENST00000422452	ENSG00000009694	TENM1
chrX	124384571	A	T	ENST00000422452	ENSG00000009694	TENM1
chrX	124384576	G	A	ENST00000422452	ENSG00000009694	TENM1
chrX	124384582	C	A	ENST00000422452	ENSG00000009694	TENM1
chrX	124384591	G	A	ENST00000422452	ENSG00000009694	TENM1
chrX	124384594	C	A	ENST00000422452	ENSG00000009694	TENM1
chrX	124384612	T	A	ENST00000422452	ENSG00000009694	TENM1
chrX	124384621	T	A	ENST00000422452	ENSG00000009694	TENM1
chrX	124384645	G	A	ENST00000422452	ENSG00000009694	TENM1
chrX	124384650	A	C	ENST00000422452	ENSG00000009694	TENM1
chrX	124384650	A	T	ENST00000422452	ENSG00000009694	TENM1
chrX	124384655	G	C	ENST00000422452	ENSG00000009694	TENM1
chrX	124384655	G	T	ENST00000422452	ENSG00000009694	TENM1
chrX	124384675	T	A	ENST00000422452	ENSG00000009694	TENM1
chrX	124384678	C	A	ENST00000422452	ENSG00000009694	TENM1
chrX	124384684	G	A	ENST00000422452	ENSG00000009694	TENM1
chrX	124384687	C	A	ENST00000422452	ENSG00000009694	TENM1
chrX	124384693	T	A	ENST00000422452	ENSG00000009694	TENM1
chrX	124384709	A	C	ENST00000422452	ENSG00000009694	TENM1
chrX	124384709	A	T	ENST00000422452	ENSG00000009694	TENM1
chrX	124384714	G	A	ENST00000422452	ENSG00000009694	TENM1
chrX	124384715	G	C	ENST00000422452	ENSG00000009694	TENM1
chrX	124384715	G	T	ENST00000422452	ENSG00000009694	TENM1
chrX	124384731	A	T	ENST00000422452	ENSG00000009694	TENM1
chrX	124384741	C	A	ENST00000422452	ENSG00000009694	TENM1
chrX	124384756	G	A	ENST00000422452	ENSG00000009694	TENM1
chrX	124384771	G	A	ENST00000422452	ENSG00000009694	TENM1
chrX	124384781	G	C	ENST00000422452	ENSG00000009694	TENM1
chrX	124384781	G	T	ENST00000422452	ENSG00000009694	TENM1
chrX	124384787	G	C	ENST00000422452	ENSG00000009694	TENM1
chrX	124384787	G	T	ENST00000422452	ENSG00000009694	TENM1
chrX	124384816	C	A	ENST00000422452	ENSG00000009694	TENM1
chrX	124384819	C	A	ENST00000422452	ENSG00000009694	TENM1
chrX	124384828	T	A	ENST00000422452	ENSG00000009694	TENM1
chrX	124384837	G	A	ENST00000422452	ENSG00000009694	TENM1
chrX	124384843	C	A	ENST00000422452	ENSG00000009694	TENM1
chrX	124384855	C	A	ENST00000422452	ENSG00000009694	TENM1	TRUE	FALSE
chrX	124384855	C	G	ENST00000422452	ENSG00000009694	TENM1	TRUE	FALSE
chrX	124384855	C	T	ENST00000422452	ENSG00000009694	TENM1	TRUE	FALSE
chrX	124384856	T	A	ENST00000422452	ENSG00000009694	TENM1	TRUE	FALSE
chrX	124384856	T	C	ENST00000422452	ENSG00000009694	TENM1	TRUE	FALSE
chrX	124384856	T	G	ENST00000422452	ENSG00000009694	TENM1	TRUE	FALSE
chrX	124385675	A	C	ENST00000422452	ENSG00000009694	TENM1	TRUE	FALSE
chrX	124385675	A	G	ENST00000422452	ENSG00000009694	TENM1	TRUE	FALSE
chrX	124385675	A	T	ENST00000422452	ENSG00000009694	TENM1	TRUE	FALSE
chrX	124385676	C	A	ENST00000422452	ENSG00000009694	TENM1	TRUE	FALSE
chrX	124385676	C	G	ENST00000422452	ENSG00000009694	TENM1	TRUE	FALSE
chrX	124385676	C	T	ENST00000422452	ENSG00000009694	TENM1	TRUE	FALSE
chrX	124385677	C	A	ENST00000422452	ENSG00000009694	TENM1
chrX	124385683	G	A	ENST00000422452	ENSG00000009694	TENM1
chrX	124385687	G	C	ENST00000422452	ENSG00000009694	TENM1
chrX	124385687	G	T	ENST00000422452	ENSG00000009694	TENM1
chrX	124385692	T	A	ENST00000422452	ENSG00000009694	TENM1
chrX	124385699	G	T	ENST00000422452	ENSG00000009694	TENM1
chrX	124385710	C	A	ENST00000422452	ENSG00000009694	TENM1
chrX	124385734	T	A	ENST00000422452	ENSG00000009694	TENM1
chrX	124385743	C	A	ENST00000422452	ENSG00000009694	TENM1
chrX	124385752	C	A	ENST00000422452	ENSG00000009694	TENM1
chrX	124385755	C	A	ENST00000422452	ENSG00000009694	TENM1
chrX	124385756	A	C	ENST00000422452	ENSG00000009694	TENM1
chrX	124385756	A	T	ENST00000422452	ENSG00000009694	TENM1
chrX	124385763	A	C	ENST00000422452	ENSG00000009694	TENM1
chrX	124385763	A	T	ENST00000422452	ENSG00000009694	TENM1
chrX	124385773	G	A	ENST00000422452	ENSG00000009694	TENM1
chrX	124385783	A	C	ENST00000422452	ENSG00000009694	TENM1
chrX	124385783	A	T	ENST00000422452	ENSG00000009694	TENM1
chrX	124385794	C	A	ENST00000422452	ENSG00000009694	TENM1
chrX	124385809	G	A	ENST00000422452	ENSG00000009694	TENM1
chrX	124385812	T	A	ENST00000422452	ENSG00000009694	TENM1
chrX	124385816	G	C	ENST00000422452	ENSG00000009694	TENM1
chrX	124385816	G	T	ENST00000422452	ENSG00000009694	TENM1
chrX	124385821	T	A	ENST00000422452	ENSG00000009694	TENM1
chrX	124385822	G	C	ENST00000422452	ENSG00000009694	TENM1
chrX	124385822	G	T	ENST00000422452	ENSG00000009694	TENM1
chrX	124385826	A	C	ENST00000422452	ENSG00000009694	TENM1
chrX	124385826	A	T	ENST00000422452	ENSG00000009694	TENM1
chrX	124385833	T	A	ENST00000422452	ENSG00000009694	TENM1
chrX	124385860	G	A	ENST00000422452	ENSG00000009694	TENM1
chrX	124385865	A	T	ENST00000422452	ENSG00000009694	TENM1
chrX	124385869	G	A	ENST00000422452	ENSG00000009694	TENM1
chrX	124385878	G	A	ENST00000422452	ENSG00000009694	TENM1
chrX	124385882	A	C	ENST00000422452	ENSG00000009694	TENM1
chrX	124385882	A	T	ENST00000422452	ENSG00000009694	TENM1
chrX	124385890	G	A	ENST00000422452	ENSG00000009694	TENM1
chrX	124385921	G	C	ENST00000422452	ENSG00000009694	TENM1
chrX	124385921	G	T	ENST00000422452	ENSG00000009694	TENM1
chrX	124385933	G	C	ENST00000422452	ENSG00000009694	TENM1
chrX	124385933	G	T	ENST00000422452	ENSG00000009694	TENM1
chrX	124385936	G	C	ENST00000422452	ENSG00000009694	TENM1
chrX	124385936	G	T	ENST00000422452	ENSG00000009694	TENM1
chrX	124385946	G	C	ENST00000422452	ENSG00000009694	TENM1
chrX	124385946	G	T	ENST00000422452	ENSG00000009694	TENM1
chrX	124385959	G	A	ENST00000422452	ENSG00000009694	TENM1
chrX	124385961	A	C	ENST00000422452	ENSG00000009694	TENM1
chrX	124385961	A	T	ENST00000422452	ENSG00000009694	TENM1
chrX	124385994	G	C	ENST00000422452	ENSG00000009694	TENM1
chrX	124385994	G	T	ENST00000422452	ENSG00000009694	TENM1
chrX	124386002	A	T	ENST00000422452	ENSG00000009694	TENM1
chrX	124386013	G	A	ENST00000422452	ENSG00000009694	TENM1
chrX	124386017	A	C	ENST00000422452	ENSG00000009694	TENM1
chrX	124386017	A	T	ENST00000422452	ENSG00000009694	TENM1
chrX	124386022	C	A	ENST00000422452	ENSG00000009694	TENM1
chrX	124386029	G	C	ENST00000422452	ENSG00000009694	TENM1
chrX	124386029	G	T	ENST00000422452	ENSG00000009694	TENM1
chrX	124386040	G	A	ENST00000422452	ENSG00000009694	TENM1
chrX	124386065	C	A	ENST00000422452	ENSG00000009694	TENM1	TRUE	FALSE
chrX	124386065	C	G	ENST00000422452	ENSG00000009694	TENM1	TRUE	FALSE
chrX	124386065	C	T	ENST00000422452	ENSG00000009694	TENM1	TRUE	FALSE
chrX	124386066	T	A	ENST00000422452	ENSG00000009694	TENM1	TRUE	FALSE
chrX	124386066	T	C	ENST00000422452	ENSG00000009694	TENM1	TRUE	FALSE
chrX	124386066	T	G	ENST00000422452	ENSG00000009694	TENM1	TRUE	FALSE
chrX	124392050	A	C	ENST00000422452	ENSG00000009694	TENM1	TRUE	FALSE
chrX	124392050	A	G	ENST00000422452	ENSG00000009694	TENM1	TRUE	FALSE
chrX	124392050	A	T	ENST00000422452	ENSG00000009694	TENM1	TRUE	FALSE
chrX	124392051	C	A	ENST00000422452	ENSG00000009694	TENM1	TRUE	FALSE
chrX	124392051	C	G	ENST00000422452	ENSG00000009694	TENM1	TRUE	FALSE
chrX	124392051	C	T	ENST00000422452	ENSG00000009694	TENM1	TRUE	FALSE
chrX	124392054	T	A	ENST00000422452	ENSG00000009694	TENM1
chrX	124392057	C	A	ENST00000422452	ENSG00000009694	TENM1
chrX	124392059	A	C	ENST00000422452	ENSG00000009694	TENM1
chrX	124392059	A	T	ENST00000422452	ENSG00000009694	TENM1
chrX	124392061	G	C	ENST00000422452	ENSG00000009694	TENM1
chrX	124392061	G	T	ENST00000422452	ENSG00000009694	TENM1
chrX	124392067	A	C	ENST00000422452	ENSG00000009694	TENM1
chrX	124392067	A	T	ENST00000422452	ENSG00000009694	TENM1
chrX	124392073	C	T	ENST00000422452	ENSG00000009694	TENM1
chrX	124392074	C	T	ENST00000422452	ENSG00000009694	TENM1
chrX	124392081	T	A	ENST00000422452	ENSG00000009694	TENM1
chrX	124392091	C	T	ENST00000422452	ENSG00000009694	TENM1
chrX	124392092	C	T	ENST00000422452	ENSG00000009694	TENM1
chrX	124392099	T	A	ENST00000422452	ENSG00000009694	TENM1
chrX	124392101	G	C	ENST00000422452	ENSG00000009694	TENM1
chrX	124392101	G	T	ENST00000422452	ENSG00000009694	TENM1
chrX	124392111	T	A	ENST00000422452	ENSG00000009694	TENM1
chrX	124392120	G	A	ENST00000422452	ENSG00000009694	TENM1
chrX	124392124	A	C	ENST00000422452	ENSG00000009694	TENM1
chrX	124392124	A	T	ENST00000422452	ENSG00000009694	TENM1
chrX	124392129	C	A	ENST00000422452	ENSG00000009694	TENM1
chrX	124392135	T	A	ENST00000422452	ENSG00000009694	TENM1
chrX	124392138	C	A	ENST00000422452	ENSG00000009694	TENM1
chrX	124392142	C	T	ENST00000422452	ENSG00000009694	TENM1
chrX	124392143	C	T	ENST00000422452	ENSG00000009694	TENM1
chrX	124392150	C	A	ENST00000422452	ENSG00000009694	TENM1
chrX	124392153	T	A	ENST00000422452	ENSG00000009694	TENM1
chrX	124392156	G	A	ENST00000422452	ENSG00000009694	TENM1
chrX	124392170	A	T	ENST00000422452	ENSG00000009694	TENM1
chrX	124392174	C	A	ENST00000422452	ENSG00000009694	TENM1
chrX	124392176	G	T	ENST00000422452	ENSG00000009694	TENM1
chrX	124392182	G	C	ENST00000422452	ENSG00000009694	TENM1
chrX	124392182	G	T	ENST00000422452	ENSG00000009694	TENM1
chrX	124392184	A	C	ENST00000422452	ENSG00000009694	TENM1
chrX	124392184	A	T	ENST00000422452	ENSG00000009694	TENM1
chrX	124392201	C	A	ENST00000422452	ENSG00000009694	TENM1
chrX	124392205	A	C	ENST00000422452	ENSG00000009694	TENM1
chrX	124392205	A	T	ENST00000422452	ENSG00000009694	TENM1
chrX	124392210	T	A	ENST00000422452	ENSG00000009694	TENM1
chrX	124392223	C	T	ENST00000422452	ENSG00000009694	TENM1
chrX	124392224	C	T	ENST00000422452	ENSG00000009694	TENM1
chrX	124392237	G	A	ENST00000422452	ENSG00000009694	TENM1
chrX	124392246	G	A	ENST00000422452	ENSG00000009694	TENM1
chrX	124392250	A	C	ENST00000422452	ENSG00000009694	TENM1
chrX	124392250	A	T	ENST00000422452	ENSG00000009694	TENM1
chrX	124392261	G	A	ENST00000422452	ENSG00000009694	TENM1
chrX	124392273	T	A	ENST00000422452	ENSG00000009694	TENM1
chrX	124392276	G	A	ENST00000422452	ENSG00000009694	TENM1
chrX	124392286	A	C	ENST00000422452	ENSG00000009694	TENM1
chrX	124392286	A	T	ENST00000422452	ENSG00000009694	TENM1
chrX	124392294	T	A	ENST00000422452	ENSG00000009694	TENM1
chrX	124392297	C	A	ENST00000422452	ENSG00000009694	TENM1
chrX	124392339	T	A	ENST00000422452	ENSG00000009694	TENM1
chrX	124392349	C	A	ENST00000422452	ENSG00000009694	TENM1	TRUE	FALSE
chrX	124392349	C	G	ENST00000422452	ENSG00000009694	TENM1	TRUE	FALSE
chrX	124392349	C	T	ENST00000422452	ENSG00000009694	TENM1	TRUE	FALSE
chrX	124392350	T	A	ENST00000422452	ENSG00000009694	TENM1	TRUE	FALSE
chrX	124392350	T	C	ENST00000422452	ENSG00000009694	TENM1	TRUE	FALSE
chrX	124392350	T	G	ENST00000422452	ENSG00000009694	TENM1	TRUE	FALSE
chrX	124405029	A	C	ENST00000422452	ENSG00000009694	TENM1	TRUE	FALSE
chrX	124405029	A	G	ENST00000422452	ENSG00000009694	TENM1	TRUE	FALSE
chrX	124405029	A	T	ENST00000422452	ENSG00000009694	TENM1	TRUE	FALSE
chrX	124405030	C	A	ENST00000422452	ENSG00000009694	TENM1	TRUE	FALSE
chrX	124405030	C	G	ENST00000422452	ENSG00000009694	TENM1	TRUE	FALSE
chrX	124405030	C	T	ENST00000422452	ENSG00000009694	TENM1	TRUE	FALSE
chrX	124405045	C	A	ENST00000422452	ENSG00000009694	TENM1
chrX	124405053	G	T	ENST00000422452	ENSG00000009694	TENM1
chrX	124405066	T	A	ENST00000422452	ENSG00000009694	TENM1
chrX	124405072	G	A	ENST00000422452	ENSG00000009694	TENM1
chrX	124405075	C	A	ENST00000422452	ENSG00000009694	TENM1
chrX	124405078	T	A	ENST00000422452	ENSG00000009694	TENM1
chrX	124405084	G	A	ENST00000422452	ENSG00000009694	TENM1
chrX	124405088	C	T	ENST00000422452	ENSG00000009694	TENM1
chrX	124405089	C	T	ENST00000422452	ENSG00000009694	TENM1
chrX	124405093	C	A	ENST00000422452	ENSG00000009694	TENM1
chrX	124405114	C	A	ENST00000422452	ENSG00000009694	TENM1
chrX	124405117	C	A	ENST00000422452	ENSG00000009694	TENM1
chrX	124405122	A	T	ENST00000422452	ENSG00000009694	TENM1
chrX	124405125	G	C	ENST00000422452	ENSG00000009694	TENM1
chrX	124405125	G	T	ENST00000422452	ENSG00000009694	TENM1
chrX	124405133	G	T	ENST00000422452	ENSG00000009694	TENM1
chrX	124405138	T	A	ENST00000422452	ENSG00000009694	TENM1
chrX	124405180	C	A	ENST00000422452	ENSG00000009694	TENM1
chrX	124405182	G	C	ENST00000422452	ENSG00000009694	TENM1
chrX	124405182	G	T	ENST00000422452	ENSG00000009694	TENM1
chrX	124405198	C	A	ENST00000422452	ENSG00000009694	TENM1
chrX	124405247	A	C	ENST00000422452	ENSG00000009694	TENM1
chrX	124405247	A	T	ENST00000422452	ENSG00000009694	TENM1
chrX	124405258	G	A	ENST00000422452	ENSG00000009694	TENM1
chrX	124405267	C	A	ENST00000422452	ENSG00000009694	TENM1	TRUE	FALSE
chrX	124405267	C	G	ENST00000422452	ENSG00000009694	TENM1	TRUE	FALSE
chrX	124405267	C	T	ENST00000422452	ENSG00000009694	TENM1	TRUE	FALSE
chrX	124405268	T	A	ENST00000422452	ENSG00000009694	TENM1	TRUE	FALSE
chrX	124405268	T	C	ENST00000422452	ENSG00000009694	TENM1	TRUE	FALSE
chrX	124405268	T	G	ENST00000422452	ENSG00000009694	TENM1	TRUE	FALSE
chrX	124406315	A	C	ENST00000422452	ENSG00000009694	TENM1	TRUE	FALSE
chrX	124406315	A	G	ENST00000422452	ENSG00000009694	TENM1	TRUE	FALSE
chrX	124406315	A	T	ENST00000422452	ENSG00000009694	TENM1	TRUE	FALSE
chrX	124406316	C	A	ENST00000422452	ENSG00000009694	TENM1	TRUE	FALSE
chrX	124406316	C	G	ENST00000422452	ENSG00000009694	TENM1	TRUE	FALSE
chrX	124406316	C	T	ENST00000422452	ENSG00000009694	TENM1	TRUE	FALSE
chrX	124406317	C	A	ENST00000422452	ENSG00000009694	TENM1
chrX	124406320	G	A	ENST00000422452	ENSG00000009694	TENM1
chrX	124406323	T	A	ENST00000422452	ENSG00000009694	TENM1
chrX	124406325	A	C	ENST00000422452	ENSG00000009694	TENM1
chrX	124406325	A	T	ENST00000422452	ENSG00000009694	TENM1
chrX	124406330	A	C	ENST00000422452	ENSG00000009694	TENM1
chrX	124406330	A	T	ENST00000422452	ENSG00000009694	TENM1
chrX	124406352	A	T	ENST00000422452	ENSG00000009694	TENM1
chrX	124406361	G	C	ENST00000422452	ENSG00000009694	TENM1
chrX	124406361	G	T	ENST00000422452	ENSG00000009694	TENM1
chrX	124406377	C	A	ENST00000422452	ENSG00000009694	TENM1
chrX	124406398	C	A	ENST00000422452	ENSG00000009694	TENM1
chrX	124406404	T	A	ENST00000422452	ENSG00000009694	TENM1
chrX	124406413	T	A	ENST00000422452	ENSG00000009694	TENM1
chrX	124406416	C	A	ENST00000422452	ENSG00000009694	TENM1
chrX	124406443	C	A	ENST00000422452	ENSG00000009694	TENM1
chrX	124406446	C	A	ENST00000422452	ENSG00000009694	TENM1
chrX	124406476	C	A	ENST00000422452	ENSG00000009694	TENM1
chrX	124406479	C	A	ENST00000422452	ENSG00000009694	TENM1
chrX	124406486	A	C	ENST00000422452	ENSG00000009694	TENM1
chrX	124406486	A	T	ENST00000422452	ENSG00000009694	TENM1
chrX	124406490	C	A	ENST00000422452	ENSG00000009694	TENM1	TRUE	FALSE
chrX	124406490	C	G	ENST00000422452	ENSG00000009694	TENM1	TRUE	FALSE
chrX	124406490	C	T	ENST00000422452	ENSG00000009694	TENM1	TRUE	FALSE
chrX	124406491	T	A	ENST00000422452	ENSG00000009694	TENM1	TRUE	FALSE
chrX	124406491	T	C	ENST00000422452	ENSG00000009694	TENM1	TRUE	FALSE
chrX	124406491	T	G	ENST00000422452	ENSG00000009694	TENM1	TRUE	FALSE
chrX	124420309	A	C	ENST00000422452	ENSG00000009694	TENM1	TRUE	FALSE
chrX	124420309	A	G	ENST00000422452	ENSG00000009694	TENM1	TRUE	FALSE
chrX	124420309	A	T	ENST00000422452	ENSG00000009694	TENM1	TRUE	FALSE
chrX	124420310	C	A	ENST00000422452	ENSG00000009694	TENM1	TRUE	FALSE
chrX	124420310	C	G	ENST00000422452	ENSG00000009694	TENM1	TRUE	FALSE
chrX	124420310	C	T	ENST00000422452	ENSG00000009694	TENM1	TRUE	FALSE
chrX	124420312	C	A	ENST00000422452	ENSG00000009694	TENM1
chrX	124420313	A	C	ENST00000422452	ENSG00000009694	TENM1
chrX	124420313	A	T	ENST00000422452	ENSG00000009694	TENM1
chrX	124420325	C	T	ENST00000422452	ENSG00000009694	TENM1
chrX	124420326	C	T	ENST00000422452	ENSG00000009694	TENM1
chrX	124420330	C	A	ENST00000422452	ENSG00000009694	TENM1
chrX	124420336	C	A	ENST00000422452	ENSG00000009694	TENM1
chrX	124420345	T	A	ENST00000422452	ENSG00000009694	TENM1
chrX	124420369	C	A	ENST00000422452	ENSG00000009694	TENM1
chrX	124420373	A	C	ENST00000422452	ENSG00000009694	TENM1
chrX	124420373	A	T	ENST00000422452	ENSG00000009694	TENM1
chrX	124420383	A	C	ENST00000422452	ENSG00000009694	TENM1
chrX	124420383	A	T	ENST00000422452	ENSG00000009694	TENM1
chrX	124420394	A	C	ENST00000422452	ENSG00000009694	TENM1
chrX	124420394	A	T	ENST00000422452	ENSG00000009694	TENM1
chrX	124420402	G	A	ENST00000422452	ENSG00000009694	TENM1
chrX	124420407	G	C	ENST00000422452	ENSG00000009694	TENM1
chrX	124420407	G	T	ENST00000422452	ENSG00000009694	TENM1
chrX	124420414	T	A	ENST00000422452	ENSG00000009694	TENM1
chrX	124420417	T	A	ENST00000422452	ENSG00000009694	TENM1
chrX	124420426	C	A	ENST00000422452	ENSG00000009694	TENM1
chrX	124420445	C	T	ENST00000422452	ENSG00000009694	TENM1
chrX	124420446	C	T	ENST00000422452	ENSG00000009694	TENM1
chrX	124420448	G	C	ENST00000422452	ENSG00000009694	TENM1
chrX	124420448	G	T	ENST00000422452	ENSG00000009694	TENM1
chrX	124420456	G	A	ENST00000422452	ENSG00000009694	TENM1
chrX	124420459	C	A	ENST00000422452	ENSG00000009694	TENM1
chrX	124420475	C	T	ENST00000422452	ENSG00000009694	TENM1
chrX	124420476	C	T	ENST00000422452	ENSG00000009694	TENM1
chrX	124420489	C	A	ENST00000422452	ENSG00000009694	TENM1
chrX	124420515	G	C	ENST00000422452	ENSG00000009694	TENM1
chrX	124420515	G	T	ENST00000422452	ENSG00000009694	TENM1
chrX	124420545	A	T	ENST00000422452	ENSG00000009694	TENM1
chrX	124420555	C	A	ENST00000422452	ENSG00000009694	TENM1
chrX	124420562	G	C	ENST00000422452	ENSG00000009694	TENM1
chrX	124420562	G	T	ENST00000422452	ENSG00000009694	TENM1
chrX	124420574	A	C	ENST00000422452	ENSG00000009694	TENM1
chrX	124420574	A	T	ENST00000422452	ENSG00000009694	TENM1
chrX	124420580	A	C	ENST00000422452	ENSG00000009694	TENM1
chrX	124420580	A	T	ENST00000422452	ENSG00000009694	TENM1
chrX	124420596	A	T	ENST00000422452	ENSG00000009694	TENM1
chrX	124420621	C	A	ENST00000422452	ENSG00000009694	TENM1
chrX	124420636	G	A	ENST00000422452	ENSG00000009694	TENM1
chrX	124420637	G	C	ENST00000422452	ENSG00000009694	TENM1
chrX	124420637	G	T	ENST00000422452	ENSG00000009694	TENM1
chrX	124420645	C	A	ENST00000422452	ENSG00000009694	TENM1
chrX	124420648	G	A	ENST00000422452	ENSG00000009694	TENM1
chrX	124420659	G	C	ENST00000422452	ENSG00000009694	TENM1
chrX	124420659	G	T	ENST00000422452	ENSG00000009694	TENM1
chrX	124420669	C	A	ENST00000422452	ENSG00000009694	TENM1
chrX	124420670	A	C	ENST00000422452	ENSG00000009694	TENM1
chrX	124420670	A	T	ENST00000422452	ENSG00000009694	TENM1
chrX	124420699	G	A	ENST00000422452	ENSG00000009694	TENM1
chrX	124420723	G	A	ENST00000422452	ENSG00000009694	TENM1
chrX	124420732	C	A	ENST00000422452	ENSG00000009694	TENM1
chrX	124420745	A	C	ENST00000422452	ENSG00000009694	TENM1
chrX	124420745	A	T	ENST00000422452	ENSG00000009694	TENM1
chrX	124420756	C	A	ENST00000422452	ENSG00000009694	TENM1
chrX	124420764	G	T	ENST00000422452	ENSG00000009694	TENM1
chrX	124420773	A	C	ENST00000422452	ENSG00000009694	TENM1
chrX	124420773	A	T	ENST00000422452	ENSG00000009694	TENM1
chrX	124420789	T	A	ENST00000422452	ENSG00000009694	TENM1
chrX	124420795	T	A	ENST00000422452	ENSG00000009694	TENM1
chrX	124420804	T	A	ENST00000422452	ENSG00000009694	TENM1
chrX	124420808	A	C	ENST00000422452	ENSG00000009694	TENM1
chrX	124420808	A	T	ENST00000422452	ENSG00000009694	TENM1
chrX	124420822	C	A	ENST00000422452	ENSG00000009694	TENM1	TRUE	FALSE
chrX	124420822	C	G	ENST00000422452	ENSG00000009694	TENM1	TRUE	FALSE
chrX	124420822	C	T	ENST00000422452	ENSG00000009694	TENM1	TRUE	FALSE
chrX	124420823	T	A	ENST00000422452	ENSG00000009694	TENM1	TRUE	FALSE
chrX	124420823	T	C	ENST00000422452	ENSG00000009694	TENM1	TRUE	FALSE
chrX	124420823	T	G	ENST00000422452	ENSG00000009694	TENM1	TRUE	FALSE
chrX	124422270	A	C	ENST00000422452	ENSG00000009694	TENM1	TRUE	FALSE
chrX	124422270	A	G	ENST00000422452	ENSG00000009694	TENM1	TRUE	FALSE
chrX	124422270	A	T	ENST00000422452	ENSG00000009694	TENM1	TRUE	FALSE
chrX	124422271	C	A	ENST00000422452	ENSG00000009694	TENM1	TRUE	FALSE
chrX	124422271	C	G	ENST00000422452	ENSG00000009694	TENM1	TRUE	FALSE
chrX	124422271	C	T	ENST00000422452	ENSG00000009694	TENM1	TRUE	FALSE
chrX	124422274	G	C	ENST00000422452	ENSG00000009694	TENM1
chrX	124422274	G	T	ENST00000422452	ENSG00000009694	TENM1
chrX	124422279	A	T	ENST00000422452	ENSG00000009694	TENM1
chrX	124422285	A	T	ENST00000422452	ENSG00000009694	TENM1
chrX	124422302	T	A	ENST00000422452	ENSG00000009694	TENM1
chrX	124422303	G	T	ENST00000422452	ENSG00000009694	TENM1
chrX	124422309	A	T	ENST00000422452	ENSG00000009694	TENM1
chrX	124422336	G	C	ENST00000422452	ENSG00000009694	TENM1
chrX	124422336	G	T	ENST00000422452	ENSG00000009694	TENM1
chrX	124422344	C	A	ENST00000422452	ENSG00000009694	TENM1
chrX	124422362	G	A	ENST00000422452	ENSG00000009694	TENM1
chrX	124422365	G	A	ENST00000422452	ENSG00000009694	TENM1
chrX	124422380	T	A	ENST00000422452	ENSG00000009694	TENM1
chrX	124422386	C	A	ENST00000422452	ENSG00000009694	TENM1
chrX	124422395	C	A	ENST00000422452	ENSG00000009694	TENM1
chrX	124422442	G	C	ENST00000422452	ENSG00000009694	TENM1
chrX	124422442	G	T	ENST00000422452	ENSG00000009694	TENM1
chrX	124422446	C	A	ENST00000422452	ENSG00000009694	TENM1
chrX	124422470	T	A	ENST00000422452	ENSG00000009694	TENM1
chrX	124422503	G	A	ENST00000422452	ENSG00000009694	TENM1
chrX	124422504	G	T	ENST00000422452	ENSG00000009694	TENM1
chrX	124422521	C	A	ENST00000422452	ENSG00000009694	TENM1
chrX	124422548	C	A	ENST00000422452	ENSG00000009694	TENM1
chrX	124422557	G	A	ENST00000422452	ENSG00000009694	TENM1
chrX	124422577	A	T	ENST00000422452	ENSG00000009694	TENM1
chrX	124422582	A	C	ENST00000422452	ENSG00000009694	TENM1
chrX	124422582	A	T	ENST00000422452	ENSG00000009694	TENM1
chrX	124422586	A	T	ENST00000422452	ENSG00000009694	TENM1
chrX	124422589	G	C	ENST00000422452	ENSG00000009694	TENM1
chrX	124422589	G	T	ENST00000422452	ENSG00000009694	TENM1
chrX	124422624	C	T	ENST00000422452	ENSG00000009694	TENM1
chrX	124422625	C	T	ENST00000422452	ENSG00000009694	TENM1
chrX	124422629	C	A	ENST00000422452	ENSG00000009694	TENM1
chrX	124422631	A	C	ENST00000422452	ENSG00000009694	TENM1
chrX	124422631	A	T	ENST00000422452	ENSG00000009694	TENM1
chrX	124422635	G	A	ENST00000422452	ENSG00000009694	TENM1
chrX	124422639	C	A	ENST00000422452	ENSG00000009694	TENM1	TRUE	FALSE
chrX	124422639	C	G	ENST00000422452	ENSG00000009694	TENM1	TRUE	FALSE
chrX	124422639	C	T	ENST00000422452	ENSG00000009694	TENM1	TRUE	FALSE
chrX	124422640	T	A	ENST00000422452	ENSG00000009694	TENM1	TRUE	FALSE
chrX	124422640	T	C	ENST00000422452	ENSG00000009694	TENM1	TRUE	FALSE
chrX	124422640	T	G	ENST00000422452	ENSG00000009694	TENM1	TRUE	FALSE
chrX	124453335	A	C	ENST00000422452	ENSG00000009694	TENM1	TRUE	FALSE
chrX	124453335	A	G	ENST00000422452	ENSG00000009694	TENM1	FALSE	FALSE
chrX	124453335	A	T	ENST00000422452	ENSG00000009694	TENM1	TRUE	FALSE
chrX	124453336	C	A	ENST00000422452	ENSG00000009694	TENM1	TRUE	FALSE
chrX	124453336	C	G	ENST00000422452	ENSG00000009694	TENM1	TRUE	FALSE
chrX	124453336	C	T	ENST00000422452	ENSG00000009694	TENM1	TRUE	FALSE
chrX	124453339	G	A	ENST00000422452	ENSG00000009694	TENM1
chrX	124453354	C	A	ENST00000422452	ENSG00000009694	TENM1
chrX	124453356	G	C	ENST00000422452	ENSG00000009694	TENM1
chrX	124453356	G	T	ENST00000422452	ENSG00000009694	TENM1
chrX	124453361	A	T	ENST00000422452	ENSG00000009694	TENM1
chrX	124453375	G	A	ENST00000422452	ENSG00000009694	TENM1
chrX	124453395	G	C	ENST00000422452	ENSG00000009694	TENM1
chrX	124453395	G	T	ENST00000422452	ENSG00000009694	TENM1
chrX	124453426	C	A	ENST00000422452	ENSG00000009694	TENM1
chrX	124453435	T	A	ENST00000422452	ENSG00000009694	TENM1
chrX	124453460	G	C	ENST00000422452	ENSG00000009694	TENM1
chrX	124453460	G	T	ENST00000422452	ENSG00000009694	TENM1
chrX	124453471	C	A	ENST00000422452	ENSG00000009694	TENM1
chrX	124453492	C	A	ENST00000422452	ENSG00000009694	TENM1	TRUE	FALSE
chrX	124453492	C	G	ENST00000422452	ENSG00000009694	TENM1	TRUE	FALSE
chrX	124453492	C	T	ENST00000422452	ENSG00000009694	TENM1	TRUE	FALSE
chrX	124453493	T	A	ENST00000422452	ENSG00000009694	TENM1	TRUE	FALSE
chrX	124453493	T	C	ENST00000422452	ENSG00000009694	TENM1	TRUE	FALSE
chrX	124453493	T	G	ENST00000422452	ENSG00000009694	TENM1	TRUE	FALSE
chrX	124481730	A	C	ENST00000422452	ENSG00000009694	TENM1	TRUE	FALSE
chrX	124481730	A	G	ENST00000422452	ENSG00000009694	TENM1	TRUE	FALSE
chrX	124481730	A	T	ENST00000422452	ENSG00000009694	TENM1	TRUE	FALSE
chrX	124481731	C	A	ENST00000422452	ENSG00000009694	TENM1	TRUE	FALSE
chrX	124481731	C	G	ENST00000422452	ENSG00000009694	TENM1	TRUE	FALSE
chrX	124481731	C	T	ENST00000422452	ENSG00000009694	TENM1	TRUE	FALSE
chrX	124481735	G	A	ENST00000422452	ENSG00000009694	TENM1
chrX	124481749	G	C	ENST00000422452	ENSG00000009694	TENM1
chrX	124481749	G	T	ENST00000422452	ENSG00000009694	TENM1
chrX	124481756	C	A	ENST00000422452	ENSG00000009694	TENM1
chrX	124481758	G	T	ENST00000422452	ENSG00000009694	TENM1
chrX	124481765	T	A	ENST00000422452	ENSG00000009694	TENM1
chrX	124481777	C	A	ENST00000422452	ENSG00000009694	TENM1
chrX	124481778	A	T	ENST00000422452	ENSG00000009694	TENM1
chrX	124481789	G	A	ENST00000422452	ENSG00000009694	TENM1
chrX	124481802	G	T	ENST00000422452	ENSG00000009694	TENM1
chrX	124481807	G	A	ENST00000422452	ENSG00000009694	TENM1
chrX	124481819	C	A	ENST00000422452	ENSG00000009694	TENM1
chrX	124481831	C	A	ENST00000422452	ENSG00000009694	TENM1
chrX	124481840	T	A	ENST00000422452	ENSG00000009694	TENM1
chrX	124481852	T	A	ENST00000422452	ENSG00000009694	TENM1
chrX	124481858	C	A	ENST00000422452	ENSG00000009694	TENM1
chrX	124481870	T	A	ENST00000422452	ENSG00000009694	TENM1
chrX	124481872	A	T	ENST00000422452	ENSG00000009694	TENM1
chrX	124481876	T	A	ENST00000422452	ENSG00000009694	TENM1
chrX	124481877	G	C	ENST00000422452	ENSG00000009694	TENM1
chrX	124481877	G	T	ENST00000422452	ENSG00000009694	TENM1
chrX	124481885	T	A	ENST00000422452	ENSG00000009694	TENM1
chrX	124481902	G	C	ENST00000422452	ENSG00000009694	TENM1
chrX	124481902	G	T	ENST00000422452	ENSG00000009694	TENM1
chrX	124481907	A	C	ENST00000422452	ENSG00000009694	TENM1
chrX	124481907	A	T	ENST00000422452	ENSG00000009694	TENM1
chrX	124481914	G	C	ENST00000422452	ENSG00000009694	TENM1
chrX	124481914	G	T	ENST00000422452	ENSG00000009694	TENM1
chrX	124481918	C	A	ENST00000422452	ENSG00000009694	TENM1
chrX	124481940	A	C	ENST00000422452	ENSG00000009694	TENM1
chrX	124481940	A	T	ENST00000422452	ENSG00000009694	TENM1
chrX	124481943	G	C	ENST00000422452	ENSG00000009694	TENM1
chrX	124481943	G	T	ENST00000422452	ENSG00000009694	TENM1
chrX	124481948	T	A	ENST00000422452	ENSG00000009694	TENM1
chrX	124481965	C	A	ENST00000422452	ENSG00000009694	TENM1	TRUE	FALSE
chrX	124481965	C	G	ENST00000422452	ENSG00000009694	TENM1	TRUE	FALSE
chrX	124481965	C	T	ENST00000422452	ENSG00000009694	TENM1	TRUE	FALSE
chrX	124481966	T	A	ENST00000422452	ENSG00000009694	TENM1	TRUE	FALSE
chrX	124481966	T	C	ENST00000422452	ENSG00000009694	TENM1	TRUE	FALSE
chrX	124481966	T	G	ENST00000422452	ENSG00000009694	TENM1	TRUE	FALSE
chrX	124487207	A	C	ENST00000422452	ENSG00000009694	TENM1	FALSE	FALSE
chrX	124487207	A	G	ENST00000422452	ENSG00000009694	TENM1	FALSE	FALSE
chrX	124487207	A	T	ENST00000422452	ENSG00000009694	TENM1	FALSE	FALSE
chrX	124487208	C	A	ENST00000422452	ENSG00000009694	TENM1	FALSE	FALSE
chrX	124487208	C	G	ENST00000422452	ENSG00000009694	TENM1	FALSE	FALSE
chrX	124487208	C	T	ENST00000422452	ENSG00000009694	TENM1	FALSE	FALSE
chrX	124487216	T	A	ENST00000422452	ENSG00000009694	TENM1
chrX	124487225	T	A	ENST00000422452	ENSG00000009694	TENM1
chrX	124487230	C	A	ENST00000422452	ENSG00000009694	TENM1	FALSE	FALSE
chrX	124487230	C	G	ENST00000422452	ENSG00000009694	TENM1	FALSE	FALSE
chrX	124487230	C	T	ENST00000422452	ENSG00000009694	TENM1	FALSE	FALSE
chrX	124487231	T	A	ENST00000422452	ENSG00000009694	TENM1	FALSE	FALSE
chrX	124487231	T	C	ENST00000422452	ENSG00000009694	TENM1	FALSE	FALSE
chrX	124487231	T	G	ENST00000422452	ENSG00000009694	TENM1	FALSE	FALSE
chrX	124497014	A	C	ENST00000422452	ENSG00000009694	TENM1	TRUE	FALSE
chrX	124497014	A	G	ENST00000422452	ENSG00000009694	TENM1	FALSE	FALSE
chrX	124497014	A	T	ENST00000422452	ENSG00000009694	TENM1	TRUE	FALSE
chrX	124497015	C	A	ENST00000422452	ENSG00000009694	TENM1	TRUE	FALSE
chrX	124497015	C	G	ENST00000422452	ENSG00000009694	TENM1	TRUE	FALSE
chrX	124497015	C	T	ENST00000422452	ENSG00000009694	TENM1	TRUE	FALSE
chrX	124497017	T	A	ENST00000422452	ENSG00000009694	TENM1
chrX	124497019	A	C	ENST00000422452	ENSG00000009694	TENM1
chrX	124497019	A	T	ENST00000422452	ENSG00000009694	TENM1
chrX	124497023	C	A	ENST00000422452	ENSG00000009694	TENM1
chrX	124497025	A	T	ENST00000422452	ENSG00000009694	TENM1
chrX	124497044	C	A	ENST00000422452	ENSG00000009694	TENM1
chrX	124497046	G	T	ENST00000422452	ENSG00000009694	TENM1
chrX	124497059	T	A	ENST00000422452	ENSG00000009694	TENM1
chrX	124497084	A	C	ENST00000422452	ENSG00000009694	TENM1
chrX	124497084	A	T	ENST00000422452	ENSG00000009694	TENM1
chrX	124497112	A	C	ENST00000422452	ENSG00000009694	TENM1
chrX	124497112	A	T	ENST00000422452	ENSG00000009694	TENM1
chrX	124497134	T	A	ENST00000422452	ENSG00000009694	TENM1
chrX	124497156	G	T	ENST00000422452	ENSG00000009694	TENM1
chrX	124497165	G	T	ENST00000422452	ENSG00000009694	TENM1
chrX	124497182	G	A	ENST00000422452	ENSG00000009694	TENM1
chrX	124497188	C	A	ENST00000422452	ENSG00000009694	TENM1
chrX	124497205	G	C	ENST00000422452	ENSG00000009694	TENM1
chrX	124497205	G	T	ENST00000422452	ENSG00000009694	TENM1
chrX	124497221	G	A	ENST00000422452	ENSG00000009694	TENM1
chrX	124497224	G	A	ENST00000422452	ENSG00000009694	TENM1
chrX	124497242	C	A	ENST00000422452	ENSG00000009694	TENM1
chrX	124497245	C	A	ENST00000422452	ENSG00000009694	TENM1
chrX	124497254	T	A	ENST00000422452	ENSG00000009694	TENM1
chrX	124497266	C	A	ENST00000422452	ENSG00000009694	TENM1	TRUE	FALSE
chrX	124497266	C	G	ENST00000422452	ENSG00000009694	TENM1	TRUE	FALSE
chrX	124497266	C	T	ENST00000422452	ENSG00000009694	TENM1	TRUE	FALSE
chrX	124497267	T	A	ENST00000422452	ENSG00000009694	TENM1	TRUE	FALSE
chrX	124497267	T	C	ENST00000422452	ENSG00000009694	TENM1	TRUE	FALSE
chrX	124497267	T	G	ENST00000422452	ENSG00000009694	TENM1	TRUE	FALSE
chrX	124503558	A	C	ENST00000422452	ENSG00000009694	TENM1	TRUE	FALSE
chrX	124503558	A	G	ENST00000422452	ENSG00000009694	TENM1	FALSE	FALSE
chrX	124503558	A	T	ENST00000422452	ENSG00000009694	TENM1	TRUE	FALSE
chrX	124503559	C	A	ENST00000422452	ENSG00000009694	TENM1	TRUE	FALSE
chrX	124503559	C	G	ENST00000422452	ENSG00000009694	TENM1	TRUE	FALSE
chrX	124503559	C	T	ENST00000422452	ENSG00000009694	TENM1	TRUE	FALSE
chrX	124503560	C	A	ENST00000422452	ENSG00000009694	TENM1
chrX	124503566	G	A	ENST00000422452	ENSG00000009694	TENM1
chrX	124503574	A	T	ENST00000422452	ENSG00000009694	TENM1
chrX	124503587	T	A	ENST00000422452	ENSG00000009694	TENM1
chrX	124503592	A	T	ENST00000422452	ENSG00000009694	TENM1
chrX	124503597	C	T	ENST00000422452	ENSG00000009694	TENM1
chrX	124503598	C	T	ENST00000422452	ENSG00000009694	TENM1
chrX	124503605	C	A	ENST00000422452	ENSG00000009694	TENM1
chrX	124503626	C	A	ENST00000422452	ENSG00000009694	TENM1
chrX	124503635	G	A	ENST00000422452	ENSG00000009694	TENM1
chrX	124503637	A	C	ENST00000422452	ENSG00000009694	TENM1
chrX	124503637	A	T	ENST00000422452	ENSG00000009694	TENM1
chrX	124503653	G	A	ENST00000422452	ENSG00000009694	TENM1
chrX	124503656	C	A	ENST00000422452	ENSG00000009694	TENM1
chrX	124503657	C	T	ENST00000422452	ENSG00000009694	TENM1
chrX	124503658	C	T	ENST00000422452	ENSG00000009694	TENM1
chrX	124503675	G	T	ENST00000422452	ENSG00000009694	TENM1
chrX	124503683	C	A	ENST00000422452	ENSG00000009694	TENM1
chrX	124503684	A	C	ENST00000422452	ENSG00000009694	TENM1
chrX	124503684	A	T	ENST00000422452	ENSG00000009694	TENM1
chrX	124503689	C	A	ENST00000422452	ENSG00000009694	TENM1
chrX	124503690	A	C	ENST00000422452	ENSG00000009694	TENM1
chrX	124503690	A	T	ENST00000422452	ENSG00000009694	TENM1
chrX	124503695	C	A	ENST00000422452	ENSG00000009694	TENM1
chrX	124503704	C	A	ENST00000422452	ENSG00000009694	TENM1	TRUE	FALSE
chrX	124503704	C	G	ENST00000422452	ENSG00000009694	TENM1	TRUE	FALSE
chrX	124503704	C	T	ENST00000422452	ENSG00000009694	TENM1	TRUE	FALSE
chrX	124503705	T	A	ENST00000422452	ENSG00000009694	TENM1	TRUE	FALSE
chrX	124503705	T	C	ENST00000422452	ENSG00000009694	TENM1	TRUE	FALSE
chrX	124503705	T	G	ENST00000422452	ENSG00000009694	TENM1	TRUE	FALSE
chrX	124520515	A	C	ENST00000422452	ENSG00000009694	TENM1	TRUE	FALSE
chrX	124520515	A	G	ENST00000422452	ENSG00000009694	TENM1	TRUE	FALSE
chrX	124520515	A	T	ENST00000422452	ENSG00000009694	TENM1	TRUE	FALSE
chrX	124520516	C	A	ENST00000422452	ENSG00000009694	TENM1	TRUE	FALSE
chrX	124520516	C	G	ENST00000422452	ENSG00000009694	TENM1	TRUE	FALSE
chrX	124520516	C	T	ENST00000422452	ENSG00000009694	TENM1	TRUE	FALSE
chrX	124520519	A	T	ENST00000422452	ENSG00000009694	TENM1
chrX	124520526	C	A	ENST00000422452	ENSG00000009694	TENM1
chrX	124520536	C	T	ENST00000422452	ENSG00000009694	TENM1
chrX	124520537	C	T	ENST00000422452	ENSG00000009694	TENM1
chrX	124520544	T	A	ENST00000422452	ENSG00000009694	TENM1
chrX	124520547	G	A	ENST00000422452	ENSG00000009694	TENM1
chrX	124520550	C	A	ENST00000422452	ENSG00000009694	TENM1
chrX	124520551	A	C	ENST00000422452	ENSG00000009694	TENM1
chrX	124520551	A	T	ENST00000422452	ENSG00000009694	TENM1
chrX	124520565	T	A	ENST00000422452	ENSG00000009694	TENM1
chrX	124520569	C	T	ENST00000422452	ENSG00000009694	TENM1
chrX	124520570	C	T	ENST00000422452	ENSG00000009694	TENM1
chrX	124520581	G	C	ENST00000422452	ENSG00000009694	TENM1
chrX	124520581	G	T	ENST00000422452	ENSG00000009694	TENM1
chrX	124520608	C	T	ENST00000422452	ENSG00000009694	TENM1
chrX	124520609	C	T	ENST00000422452	ENSG00000009694	TENM1
chrX	124520613	T	A	ENST00000422452	ENSG00000009694	TENM1
chrX	124520616	G	A	ENST00000422452	ENSG00000009694	TENM1
chrX	124520625	G	A	ENST00000422452	ENSG00000009694	TENM1
chrX	124520631	C	A	ENST00000422452	ENSG00000009694	TENM1
chrX	124520655	T	A	ENST00000422452	ENSG00000009694	TENM1
chrX	124520678	G	C	ENST00000422452	ENSG00000009694	TENM1
chrX	124520678	G	T	ENST00000422452	ENSG00000009694	TENM1
chrX	124520709	T	A	ENST00000422452	ENSG00000009694	TENM1
chrX	124520710	A	C	ENST00000422452	ENSG00000009694	TENM1
chrX	124520710	A	T	ENST00000422452	ENSG00000009694	TENM1
chrX	124520734	G	C	ENST00000422452	ENSG00000009694	TENM1
chrX	124520734	G	T	ENST00000422452	ENSG00000009694	TENM1
chrX	124520772	C	A	ENST00000422452	ENSG00000009694	TENM1
chrX	124520775	C	A	ENST00000422452	ENSG00000009694	TENM1
chrX	124520778	G	A	ENST00000422452	ENSG00000009694	TENM1
chrX	124520785	C	A	ENST00000422452	ENSG00000009694	TENM1	TRUE	FALSE
chrX	124520785	C	G	ENST00000422452	ENSG00000009694	TENM1	TRUE	FALSE
chrX	124520785	C	T	ENST00000422452	ENSG00000009694	TENM1	TRUE	FALSE
chrX	124520786	T	A	ENST00000422452	ENSG00000009694	TENM1	TRUE	FALSE
chrX	124520786	T	C	ENST00000422452	ENSG00000009694	TENM1	TRUE	FALSE
chrX	124520786	T	G	ENST00000422452	ENSG00000009694	TENM1	TRUE	FALSE
chrX	124523362	A	C	ENST00000422452	ENSG00000009694	TENM1	TRUE	FALSE
chrX	124523362	A	G	ENST00000422452	ENSG00000009694	TENM1	FALSE	FALSE
chrX	124523362	A	T	ENST00000422452	ENSG00000009694	TENM1	TRUE	FALSE
chrX	124523363	C	A	ENST00000422452	ENSG00000009694	TENM1	TRUE	FALSE
chrX	124523363	C	G	ENST00000422452	ENSG00000009694	TENM1	TRUE	FALSE
chrX	124523363	C	T	ENST00000422452	ENSG00000009694	TENM1	TRUE	FALSE
chrX	124523366	G	A	ENST00000422452	ENSG00000009694	TENM1
chrX	124523372	C	A	ENST00000422452	ENSG00000009694	TENM1
chrX	124523387	C	A	ENST00000422452	ENSG00000009694	TENM1
chrX	124523393	C	A	ENST00000422452	ENSG00000009694	TENM1
chrX	124523397	A	T	ENST00000422452	ENSG00000009694	TENM1
chrX	124523408	C	A	ENST00000422452	ENSG00000009694	TENM1
chrX	124523413	G	C	ENST00000422452	ENSG00000009694	TENM1
chrX	124523413	G	T	ENST00000422452	ENSG00000009694	TENM1
chrX	124523425	G	C	ENST00000422452	ENSG00000009694	TENM1
chrX	124523425	G	T	ENST00000422452	ENSG00000009694	TENM1
chrX	124523469	G	T	ENST00000422452	ENSG00000009694	TENM1
chrX	124523485	G	C	ENST00000422452	ENSG00000009694	TENM1
chrX	124523485	G	T	ENST00000422452	ENSG00000009694	TENM1
chrX	124523495	T	A	ENST00000422452	ENSG00000009694	TENM1
chrX	124523498	G	A	ENST00000422452	ENSG00000009694	TENM1
chrX	124523510	T	A	ENST00000422452	ENSG00000009694	TENM1
chrX	124523513	C	A	ENST00000422452	ENSG00000009694	TENM1
chrX	124523528	G	A	ENST00000422452	ENSG00000009694	TENM1
chrX	124523532	C	T	ENST00000422452	ENSG00000009694	TENM1
chrX	124523533	C	T	ENST00000422452	ENSG00000009694	TENM1
chrX	124523539	A	T	ENST00000422452	ENSG00000009694	TENM1
chrX	124523541	C	T	ENST00000422452	ENSG00000009694	TENM1
chrX	124523542	C	T	ENST00000422452	ENSG00000009694	TENM1
chrX	124523552	T	A	ENST00000422452	ENSG00000009694	TENM1
chrX	124523555	T	A	ENST00000422452	ENSG00000009694	TENM1
chrX	124523558	C	A	ENST00000422452	ENSG00000009694	TENM1
chrX	124523576	G	A	ENST00000422452	ENSG00000009694	TENM1
chrX	124523587	A	C	ENST00000422452	ENSG00000009694	TENM1
chrX	124523587	A	T	ENST00000422452	ENSG00000009694	TENM1
chrX	124523626	C	A	ENST00000422452	ENSG00000009694	TENM1	TRUE	FALSE
chrX	124523626	C	G	ENST00000422452	ENSG00000009694	TENM1	TRUE	FALSE
chrX	124523626	C	T	ENST00000422452	ENSG00000009694	TENM1	TRUE	FALSE
chrX	124523627	T	A	ENST00000422452	ENSG00000009694	TENM1	TRUE	FALSE
chrX	124523627	T	C	ENST00000422452	ENSG00000009694	TENM1	TRUE	FALSE
chrX	124523627	T	G	ENST00000422452	ENSG00000009694	TENM1	TRUE	FALSE
chrX	124529862	A	C	ENST00000422452	ENSG00000009694	TENM1	TRUE	FALSE
chrX	124529862	A	G	ENST00000422452	ENSG00000009694	TENM1	FALSE	FALSE
chrX	124529862	A	T	ENST00000422452	ENSG00000009694	TENM1	TRUE	FALSE
chrX	124529863	C	A	ENST00000422452	ENSG00000009694	TENM1	TRUE	FALSE
chrX	124529863	C	G	ENST00000422452	ENSG00000009694	TENM1	TRUE	FALSE
chrX	124529863	C	T	ENST00000422452	ENSG00000009694	TENM1	TRUE	FALSE
chrX	124529868	C	A	ENST00000422452	ENSG00000009694	TENM1
chrX	124529874	G	A	ENST00000422452	ENSG00000009694	TENM1
chrX	124529893	A	C	ENST00000422452	ENSG00000009694	TENM1
chrX	124529893	A	T	ENST00000422452	ENSG00000009694	TENM1
chrX	124529909	A	T	ENST00000422452	ENSG00000009694	TENM1
chrX	124529928	C	A	ENST00000422452	ENSG00000009694	TENM1
chrX	124529943	C	A	ENST00000422452	ENSG00000009694	TENM1
chrX	124529961	G	A	ENST00000422452	ENSG00000009694	TENM1
chrX	124529967	G	A	ENST00000422452	ENSG00000009694	TENM1
chrX	124529974	A	T	ENST00000422452	ENSG00000009694	TENM1
chrX	124529984	C	A	ENST00000422452	ENSG00000009694	TENM1	TRUE	FALSE
chrX	124529984	C	G	ENST00000422452	ENSG00000009694	TENM1	TRUE	FALSE
chrX	124529984	C	T	ENST00000422452	ENSG00000009694	TENM1	TRUE	FALSE
chrX	124529985	T	A	ENST00000422452	ENSG00000009694	TENM1	TRUE	FALSE
chrX	124529985	T	C	ENST00000422452	ENSG00000009694	TENM1	TRUE	FALSE
chrX	124529985	T	G	ENST00000422452	ENSG00000009694	TENM1	TRUE	FALSE
chrX	124546872	A	C	ENST00000422452	ENSG00000009694	TENM1	TRUE	FALSE
chrX	124546872	A	G	ENST00000422452	ENSG00000009694	TENM1	TRUE	FALSE
chrX	124546872	A	T	ENST00000422452	ENSG00000009694	TENM1	TRUE	FALSE
chrX	124546873	C	A	ENST00000422452	ENSG00000009694	TENM1	TRUE	FALSE
chrX	124546873	C	G	ENST00000422452	ENSG00000009694	TENM1	TRUE	FALSE
chrX	124546873	C	T	ENST00000422452	ENSG00000009694	TENM1	TRUE	FALSE
chrX	124546886	G	C	ENST00000422452	ENSG00000009694	TENM1
chrX	124546886	G	T	ENST00000422452	ENSG00000009694	TENM1
chrX	124546893	C	A	ENST00000422452	ENSG00000009694	TENM1
chrX	124546920	T	A	ENST00000422452	ENSG00000009694	TENM1
chrX	124546935	T	A	ENST00000422452	ENSG00000009694	TENM1
chrX	124546941	G	A	ENST00000422452	ENSG00000009694	TENM1
chrX	124546945	A	C	ENST00000422452	ENSG00000009694	TENM1
chrX	124546945	A	T	ENST00000422452	ENSG00000009694	TENM1
chrX	124546956	T	A	ENST00000422452	ENSG00000009694	TENM1
chrX	124546958	G	C	ENST00000422452	ENSG00000009694	TENM1
chrX	124546958	G	T	ENST00000422452	ENSG00000009694	TENM1
chrX	124546968	G	A	ENST00000422452	ENSG00000009694	TENM1
chrX	124546983	G	A	ENST00000422452	ENSG00000009694	TENM1
chrX	124546989	G	A	ENST00000422452	ENSG00000009694	TENM1
chrX	124546992	G	A	ENST00000422452	ENSG00000009694	TENM1
chrX	124547015	G	C	ENST00000422452	ENSG00000009694	TENM1
chrX	124547015	G	T	ENST00000422452	ENSG00000009694	TENM1
chrX	124547022	G	A	ENST00000422452	ENSG00000009694	TENM1
chrX	124547023	G	T	ENST00000422452	ENSG00000009694	TENM1
chrX	124547038	A	C	ENST00000422452	ENSG00000009694	TENM1
chrX	124547038	A	T	ENST00000422452	ENSG00000009694	TENM1
chrX	124547041	A	T	ENST00000422452	ENSG00000009694	TENM1
chrX	124547052	G	A	ENST00000422452	ENSG00000009694	TENM1
chrX	124547055	G	A	ENST00000422452	ENSG00000009694	TENM1
chrX	124547056	A	T	ENST00000422452	ENSG00000009694	TENM1
chrX	124547059	A	T	ENST00000422452	ENSG00000009694	TENM1
chrX	124547074	A	T	ENST00000422452	ENSG00000009694	TENM1
chrX	124547084	A	C	ENST00000422452	ENSG00000009694	TENM1
chrX	124547084	A	T	ENST00000422452	ENSG00000009694	TENM1
chrX	124547091	C	A	ENST00000422452	ENSG00000009694	TENM1	TRUE	FALSE
chrX	124547091	C	G	ENST00000422452	ENSG00000009694	TENM1	TRUE	FALSE
chrX	124547091	C	T	ENST00000422452	ENSG00000009694	TENM1	TRUE	FALSE
chrX	124547092	T	A	ENST00000422452	ENSG00000009694	TENM1	TRUE	FALSE
chrX	124547092	T	C	ENST00000422452	ENSG00000009694	TENM1	TRUE	FALSE
chrX	124547092	T	G	ENST00000422452	ENSG00000009694	TENM1	TRUE	FALSE
chrX	124561669	A	C	ENST00000422452	ENSG00000009694	TENM1	TRUE	FALSE
chrX	124561669	A	G	ENST00000422452	ENSG00000009694	TENM1	TRUE	FALSE
chrX	124561669	A	T	ENST00000422452	ENSG00000009694	TENM1	TRUE	FALSE
chrX	124561670	C	A	ENST00000422452	ENSG00000009694	TENM1	TRUE	FALSE
chrX	124561670	C	G	ENST00000422452	ENSG00000009694	TENM1	TRUE	FALSE
chrX	124561670	C	T	ENST00000422452	ENSG00000009694	TENM1	TRUE	FALSE
chrX	124561674	C	A	ENST00000422452	ENSG00000009694	TENM1
chrX	124561685	A	T	ENST00000422452	ENSG00000009694	TENM1
chrX	124561695	C	A	ENST00000422452	ENSG00000009694	TENM1
chrX	124561696	A	T	ENST00000422452	ENSG00000009694	TENM1
chrX	124561707	C	A	ENST00000422452	ENSG00000009694	TENM1
chrX	124561720	G	T	ENST00000422452	ENSG00000009694	TENM1
chrX	124561735	C	T	ENST00000422452	ENSG00000009694	TENM1
chrX	124561736	C	T	ENST00000422452	ENSG00000009694	TENM1
chrX	124561746	G	A	ENST00000422452	ENSG00000009694	TENM1
chrX	124561747	A	T	ENST00000422452	ENSG00000009694	TENM1
chrX	124561753	A	T	ENST00000422452	ENSG00000009694	TENM1
chrX	124561759	C	T	ENST00000422452	ENSG00000009694	TENM1
chrX	124561760	C	T	ENST00000422452	ENSG00000009694	TENM1
chrX	124561770	G	A	ENST00000422452	ENSG00000009694	TENM1
chrX	124561780	A	T	ENST00000422452	ENSG00000009694	TENM1
chrX	124561785	G	A	ENST00000422452	ENSG00000009694	TENM1
chrX	124561788	C	A	ENST00000422452	ENSG00000009694	TENM1
chrX	124561794	C	A	ENST00000422452	ENSG00000009694	TENM1
chrX	124561798	G	T	ENST00000422452	ENSG00000009694	TENM1
chrX	124561810	G	T	ENST00000422452	ENSG00000009694	TENM1
chrX	124561818	C	A	ENST00000422452	ENSG00000009694	TENM1	TRUE	FALSE
chrX	124561818	C	G	ENST00000422452	ENSG00000009694	TENM1	TRUE	FALSE
chrX	124561818	C	T	ENST00000422452	ENSG00000009694	TENM1	TRUE	FALSE
chrX	124561819	T	A	ENST00000422452	ENSG00000009694	TENM1	TRUE	FALSE
chrX	124561819	T	C	ENST00000422452	ENSG00000009694	TENM1	TRUE	FALSE
chrX	124561819	T	G	ENST00000422452	ENSG00000009694	TENM1	TRUE	FALSE
chrX	124563747	A	C	ENST00000422452	ENSG00000009694	TENM1	FALSE	FALSE
chrX	124563747	A	G	ENST00000422452	ENSG00000009694	TENM1	FALSE	FALSE
chrX	124563747	A	T	ENST00000422452	ENSG00000009694	TENM1	FALSE	FALSE
chrX	124563748	C	A	ENST00000422452	ENSG00000009694	TENM1	FALSE	FALSE
chrX	124563748	C	G	ENST00000422452	ENSG00000009694	TENM1	FALSE	FALSE
chrX	124563748	C	T	ENST00000422452	ENSG00000009694	TENM1	FALSE	FALSE
chrX	124563752	G	A	ENST00000422452	ENSG00000009694	TENM1
chrX	124563763	A	C	ENST00000422452	ENSG00000009694	TENM1
chrX	124563763	A	T	ENST00000422452	ENSG00000009694	TENM1
chrX	124563765	G	C	ENST00000422452	ENSG00000009694	TENM1
chrX	124563765	G	T	ENST00000422452	ENSG00000009694	TENM1
chrX	124563773	C	A	ENST00000422452	ENSG00000009694	TENM1	FALSE	FALSE
chrX	124563773	C	G	ENST00000422452	ENSG00000009694	TENM1	FALSE	FALSE
chrX	124563773	C	T	ENST00000422452	ENSG00000009694	TENM1	FALSE	FALSE
chrX	124563774	T	A	ENST00000422452	ENSG00000009694	TENM1	FALSE	FALSE
chrX	124563774	T	C	ENST00000422452	ENSG00000009694	TENM1	FALSE	FALSE
chrX	124563774	T	G	ENST00000422452	ENSG00000009694	TENM1	FALSE	FALSE
chrX	124565373	A	C	ENST00000422452	ENSG00000009694	TENM1	TRUE	FALSE
chrX	124565373	A	G	ENST00000422452	ENSG00000009694	TENM1	TRUE	FALSE
chrX	124565373	A	T	ENST00000422452	ENSG00000009694	TENM1	TRUE	FALSE
chrX	124565374	C	A	ENST00000422452	ENSG00000009694	TENM1	TRUE	FALSE
chrX	124565374	C	G	ENST00000422452	ENSG00000009694	TENM1	TRUE	FALSE
chrX	124565374	C	T	ENST00000422452	ENSG00000009694	TENM1	TRUE	FALSE
chrX	124565382	G	T	ENST00000422452	ENSG00000009694	TENM1
chrX	124565396	C	A	ENST00000422452	ENSG00000009694	TENM1
chrX	124565397	C	T	ENST00000422452	ENSG00000009694	TENM1
chrX	124565398	C	T	ENST00000422452	ENSG00000009694	TENM1
chrX	124565402	C	A	ENST00000422452	ENSG00000009694	TENM1
chrX	124565409	A	T	ENST00000422452	ENSG00000009694	TENM1
chrX	124565414	C	A	ENST00000422452	ENSG00000009694	TENM1
chrX	124565415	A	T	ENST00000422452	ENSG00000009694	TENM1
chrX	124565420	T	A	ENST00000422452	ENSG00000009694	TENM1
chrX	124565423	C	A	ENST00000422452	ENSG00000009694	TENM1
chrX	124565429	T	A	ENST00000422452	ENSG00000009694	TENM1
chrX	124565430	G	T	ENST00000422452	ENSG00000009694	TENM1
chrX	124565435	G	A	ENST00000422452	ENSG00000009694	TENM1
chrX	124565444	C	A	ENST00000422452	ENSG00000009694	TENM1
chrX	124565448	A	T	ENST00000422452	ENSG00000009694	TENM1
chrX	124565460	A	T	ENST00000422452	ENSG00000009694	TENM1
chrX	124565471	C	A	ENST00000422452	ENSG00000009694	TENM1
chrX	124565474	C	A	ENST00000422452	ENSG00000009694	TENM1
chrX	124565475	A	T	ENST00000422452	ENSG00000009694	TENM1
chrX	124565486	C	A	ENST00000422452	ENSG00000009694	TENM1
chrX	124565490	C	T	ENST00000422452	ENSG00000009694	TENM1
chrX	124565491	C	T	ENST00000422452	ENSG00000009694	TENM1
chrX	124565498	C	A	ENST00000422452	ENSG00000009694	TENM1
chrX	124565501	C	A	ENST00000422452	ENSG00000009694	TENM1
chrX	124565502	A	T	ENST00000422452	ENSG00000009694	TENM1
chrX	124565507	G	A	ENST00000422452	ENSG00000009694	TENM1
chrX	124565508	G	T	ENST00000422452	ENSG00000009694	TENM1
chrX	124565516	C	A	ENST00000422452	ENSG00000009694	TENM1
chrX	124565519	T	A	ENST00000422452	ENSG00000009694	TENM1
chrX	124565521	G	C	ENST00000422452	ENSG00000009694	TENM1
chrX	124565521	G	T	ENST00000422452	ENSG00000009694	TENM1
chrX	124565523	G	T	ENST00000422452	ENSG00000009694	TENM1
chrX	124565531	C	A	ENST00000422452	ENSG00000009694	TENM1
chrX	124565541	A	T	ENST00000422452	ENSG00000009694	TENM1
chrX	124565546	C	A	ENST00000422452	ENSG00000009694	TENM1
chrX	124565553	A	T	ENST00000422452	ENSG00000009694	TENM1
chrX	124565561	C	A	ENST00000422452	ENSG00000009694	TENM1	TRUE	FALSE
chrX	124565561	C	G	ENST00000422452	ENSG00000009694	TENM1	TRUE	FALSE
chrX	124565561	C	T	ENST00000422452	ENSG00000009694	TENM1	TRUE	FALSE
chrX	124565562	T	A	ENST00000422452	ENSG00000009694	TENM1	TRUE	FALSE
chrX	124565562	T	C	ENST00000422452	ENSG00000009694	TENM1	TRUE	FALSE
chrX	124565562	T	G	ENST00000422452	ENSG00000009694	TENM1	TRUE	FALSE
chrX	124641789	A	C	ENST00000422452	ENSG00000009694	TENM1	TRUE	FALSE
chrX	124641789	A	G	ENST00000422452	ENSG00000009694	TENM1	TRUE	FALSE
chrX	124641789	A	T	ENST00000422452	ENSG00000009694	TENM1	TRUE	FALSE
chrX	124641790	C	A	ENST00000422452	ENSG00000009694	TENM1	TRUE	FALSE
chrX	124641790	C	G	ENST00000422452	ENSG00000009694	TENM1	TRUE	FALSE
chrX	124641790	C	T	ENST00000422452	ENSG00000009694	TENM1	TRUE	FALSE
chrX	124641791	C	A	ENST00000422452	ENSG00000009694	TENM1
chrX	124641796	G	C	ENST00000422452	ENSG00000009694	TENM1
chrX	124641796	G	T	ENST00000422452	ENSG00000009694	TENM1
chrX	124641798	G	T	ENST00000422452	ENSG00000009694	TENM1
chrX	124641809	C	A	ENST00000422452	ENSG00000009694	TENM1
chrX	124641813	C	T	ENST00000422452	ENSG00000009694	TENM1
chrX	124641814	C	T	ENST00000422452	ENSG00000009694	TENM1
chrX	124641818	T	A	ENST00000422452	ENSG00000009694	TENM1
chrX	124641825	A	T	ENST00000422452	ENSG00000009694	TENM1
chrX	124641831	G	T	ENST00000422452	ENSG00000009694	TENM1
chrX	124641839	C	A	ENST00000422452	ENSG00000009694	TENM1
chrX	124641860	C	A	ENST00000422452	ENSG00000009694	TENM1
chrX	124641866	C	A	ENST00000422452	ENSG00000009694	TENM1
chrX	124641868	G	C	ENST00000422452	ENSG00000009694	TENM1
chrX	124641868	G	T	ENST00000422452	ENSG00000009694	TENM1
chrX	124641870	G	T	ENST00000422452	ENSG00000009694	TENM1
chrX	124641875	G	A	ENST00000422452	ENSG00000009694	TENM1
chrX	124641878	C	A	ENST00000422452	ENSG00000009694	TENM1
chrX	124641881	G	A	ENST00000422452	ENSG00000009694	TENM1
chrX	124641882	A	T	ENST00000422452	ENSG00000009694	TENM1
chrX	124641902	C	A	ENST00000422452	ENSG00000009694	TENM1
chrX	124641903	A	T	ENST00000422452	ENSG00000009694	TENM1
chrX	124641914	C	A	ENST00000422452	ENSG00000009694	TENM1
chrX	124641917	C	A	ENST00000422452	ENSG00000009694	TENM1
chrX	124641918	C	T	ENST00000422452	ENSG00000009694	TENM1
chrX	124641919	C	T	ENST00000422452	ENSG00000009694	TENM1
chrX	124641930	A	T	ENST00000422452	ENSG00000009694	TENM1
chrX	124641936	A	T	ENST00000422452	ENSG00000009694	TENM1
chrX	124641941	C	A	ENST00000422452	ENSG00000009694	TENM1
chrX	124641944	C	A	ENST00000422452	ENSG00000009694	TENM1
chrX	124641947	T	A	ENST00000422452	ENSG00000009694	TENM1
chrX	124641951	A	T	ENST00000422452	ENSG00000009694	TENM1
chrX	124641969	A	T	ENST00000422452	ENSG00000009694	TENM1
chrX	124641984	G	T	ENST00000422452	ENSG00000009694	TENM1
chrX	124641992	C	A	ENST00000422452	ENSG00000009694	TENM1	TRUE	FALSE
chrX	124641992	C	G	ENST00000422452	ENSG00000009694	TENM1	TRUE	FALSE
chrX	124641992	C	T	ENST00000422452	ENSG00000009694	TENM1	TRUE	FALSE
chrX	124641993	T	A	ENST00000422452	ENSG00000009694	TENM1	TRUE	FALSE
chrX	124641993	T	C	ENST00000422452	ENSG00000009694	TENM1	TRUE	FALSE
chrX	124641993	T	G	ENST00000422452	ENSG00000009694	TENM1	TRUE	FALSE
chrX	124645141	A	C	ENST00000422452	ENSG00000009694	TENM1	TRUE	FALSE
chrX	124645141	A	G	ENST00000422452	ENSG00000009694	TENM1	TRUE	FALSE
chrX	124645141	A	T	ENST00000422452	ENSG00000009694	TENM1	TRUE	FALSE
chrX	124645142	C	A	ENST00000422452	ENSG00000009694	TENM1	TRUE	FALSE
chrX	124645142	C	G	ENST00000422452	ENSG00000009694	TENM1	TRUE	FALSE
chrX	124645142	C	T	ENST00000422452	ENSG00000009694	TENM1	TRUE	FALSE
chrX	124645143	C	A	ENST00000422452	ENSG00000009694	TENM1
chrX	124645146	C	A	ENST00000422452	ENSG00000009694	TENM1
chrX	124645149	C	A	ENST00000422452	ENSG00000009694	TENM1
chrX	124645150	G	T	ENST00000422452	ENSG00000009694	TENM1
chrX	124645158	C	A	ENST00000422452	ENSG00000009694	TENM1
chrX	124645161	C	A	ENST00000422452	ENSG00000009694	TENM1
chrX	124645164	T	A	ENST00000422452	ENSG00000009694	TENM1
chrX	124645165	G	C	ENST00000422452	ENSG00000009694	TENM1
chrX	124645165	G	T	ENST00000422452	ENSG00000009694	TENM1
chrX	124645170	C	A	ENST00000422452	ENSG00000009694	TENM1
chrX	124645177	A	T	ENST00000422452	ENSG00000009694	TENM1
chrX	124645183	G	T	ENST00000422452	ENSG00000009694	TENM1
chrX	124645191	C	A	ENST00000422452	ENSG00000009694	TENM1
chrX	124645198	G	T	ENST00000422452	ENSG00000009694	TENM1
chrX	124645216	G	T	ENST00000422452	ENSG00000009694	TENM1
chrX	124645231	G	T	ENST00000422452	ENSG00000009694	TENM1
chrX	124645236	G	A	ENST00000422452	ENSG00000009694	TENM1
chrX	124645239	C	A	ENST00000422452	ENSG00000009694	TENM1
chrX	124645242	C	A	ENST00000422452	ENSG00000009694	TENM1
chrX	124645252	A	T	ENST00000422452	ENSG00000009694	TENM1
chrX	124645257	C	A	ENST00000422452	ENSG00000009694	TENM1
chrX	124645266	T	A	ENST00000422452	ENSG00000009694	TENM1
chrX	124645267	C	T	ENST00000422452	ENSG00000009694	TENM1
chrX	124645268	C	T	ENST00000422452	ENSG00000009694	TENM1
chrX	124645279	G	T	ENST00000422452	ENSG00000009694	TENM1
chrX	124645285	A	T	ENST00000422452	ENSG00000009694	TENM1
chrX	124645293	C	A	ENST00000422452	ENSG00000009694	TENM1
chrX	124645296	T	A	ENST00000422452	ENSG00000009694	TENM1
chrX	124645299	C	A	ENST00000422452	ENSG00000009694	TENM1
chrX	124645300	G	C	ENST00000422452	ENSG00000009694	TENM1
chrX	124645300	G	T	ENST00000422452	ENSG00000009694	TENM1
chrX	124645305	C	A	ENST00000422452	ENSG00000009694	TENM1
chrX	124645308	C	A	ENST00000422452	ENSG00000009694	TENM1
chrX	124645318	A	T	ENST00000422452	ENSG00000009694	TENM1
chrX	124645330	G	T	ENST00000422452	ENSG00000009694	TENM1
chrX	124645338	C	A	ENST00000422452	ENSG00000009694	TENM1	TRUE	FALSE
chrX	124645338	C	G	ENST00000422452	ENSG00000009694	TENM1	TRUE	FALSE
chrX	124645338	C	T	ENST00000422452	ENSG00000009694	TENM1	TRUE	FALSE
chrX	124645339	T	A	ENST00000422452	ENSG00000009694	TENM1	TRUE	FALSE
chrX	124645339	T	C	ENST00000422452	ENSG00000009694	TENM1	TRUE	FALSE
chrX	124645339	T	G	ENST00000422452	ENSG00000009694	TENM1	TRUE	FALSE
chrX	124646707	A	C	ENST00000422452	ENSG00000009694	TENM1	TRUE	FALSE
chrX	124646707	A	G	ENST00000422452	ENSG00000009694	TENM1	TRUE	FALSE
chrX	124646707	A	T	ENST00000422452	ENSG00000009694	TENM1	TRUE	FALSE
chrX	124646708	C	A	ENST00000422452	ENSG00000009694	TENM1	TRUE	FALSE
chrX	124646708	C	G	ENST00000422452	ENSG00000009694	TENM1	TRUE	FALSE
chrX	124646708	C	T	ENST00000422452	ENSG00000009694	TENM1	TRUE	FALSE
chrX	124646712	T	A	ENST00000422452	ENSG00000009694	TENM1
chrX	124646716	A	T	ENST00000422452	ENSG00000009694	TENM1
chrX	124646727	C	A	ENST00000422452	ENSG00000009694	TENM1
chrX	124646736	C	A	ENST00000422452	ENSG00000009694	TENM1
chrX	124646743	A	T	ENST00000422452	ENSG00000009694	TENM1
chrX	124646749	A	T	ENST00000422452	ENSG00000009694	TENM1
chrX	124646764	A	T	ENST00000422452	ENSG00000009694	TENM1
chrX	124646769	C	A	ENST00000422452	ENSG00000009694	TENM1
chrX	124646772	C	A	ENST00000422452	ENSG00000009694	TENM1
chrX	124646778	C	A	ENST00000422452	ENSG00000009694	TENM1
chrX	124646782	G	T	ENST00000422452	ENSG00000009694	TENM1
chrX	124646792	G	C	ENST00000422452	ENSG00000009694	TENM1
chrX	124646792	G	T	ENST00000422452	ENSG00000009694	TENM1
chrX	124646794	A	T	ENST00000422452	ENSG00000009694	TENM1
chrX	124646811	C	A	ENST00000422452	ENSG00000009694	TENM1	TRUE	FALSE
chrX	124646811	C	G	ENST00000422452	ENSG00000009694	TENM1	TRUE	FALSE
chrX	124646811	C	T	ENST00000422452	ENSG00000009694	TENM1	TRUE	FALSE
chrX	124646812	T	A	ENST00000422452	ENSG00000009694	TENM1	TRUE	FALSE
chrX	124646812	T	C	ENST00000422452	ENSG00000009694	TENM1	TRUE	FALSE
chrX	124646812	T	G	ENST00000422452	ENSG00000009694	TENM1	TRUE	FALSE
chrX	124651912	A	C	ENST00000422452	ENSG00000009694	TENM1	TRUE	FALSE
chrX	124651912	A	G	ENST00000422452	ENSG00000009694	TENM1	TRUE	FALSE
chrX	124651912	A	T	ENST00000422452	ENSG00000009694	TENM1	TRUE	FALSE
chrX	124651913	C	A	ENST00000422452	ENSG00000009694	TENM1	TRUE	FALSE
chrX	124651913	C	G	ENST00000422452	ENSG00000009694	TENM1	TRUE	FALSE
chrX	124651913	C	T	ENST00000422452	ENSG00000009694	TENM1	TRUE	FALSE
chrX	124651914	C	A	ENST00000422452	ENSG00000009694	TENM1
chrX	124651928	A	C	ENST00000422452	ENSG00000009694	TENM1
chrX	124651928	A	T	ENST00000422452	ENSG00000009694	TENM1
chrX	124651941	G	A	ENST00000422452	ENSG00000009694	TENM1
chrX	124651944	C	A	ENST00000422452	ENSG00000009694	TENM1
chrX	124651950	T	A	ENST00000422452	ENSG00000009694	TENM1
chrX	124651953	T	A	ENST00000422452	ENSG00000009694	TENM1
chrX	124651956	C	A	ENST00000422452	ENSG00000009694	TENM1
chrX	124651963	G	C	ENST00000422452	ENSG00000009694	TENM1
chrX	124651963	G	T	ENST00000422452	ENSG00000009694	TENM1
chrX	124651975	A	C	ENST00000422452	ENSG00000009694	TENM1
chrX	124651975	A	T	ENST00000422452	ENSG00000009694	TENM1
chrX	124651978	C	T	ENST00000422452	ENSG00000009694	TENM1
chrX	124651979	C	T	ENST00000422452	ENSG00000009694	TENM1
chrX	124651986	C	A	ENST00000422452	ENSG00000009694	TENM1
chrX	124651989	G	A	ENST00000422452	ENSG00000009694	TENM1
chrX	124651996	A	C	ENST00000422452	ENSG00000009694	TENM1
chrX	124651996	A	T	ENST00000422452	ENSG00000009694	TENM1
chrX	124652001	C	A	ENST00000422452	ENSG00000009694	TENM1
chrX	124652016	C	A	ENST00000422452	ENSG00000009694	TENM1
chrX	124652019	G	A	ENST00000422452	ENSG00000009694	TENM1
chrX	124652024	G	T	ENST00000422452	ENSG00000009694	TENM1
chrX	124652030	A	C	ENST00000422452	ENSG00000009694	TENM1
chrX	124652030	A	T	ENST00000422452	ENSG00000009694	TENM1
chrX	124652055	G	A	ENST00000422452	ENSG00000009694	TENM1
chrX	124652073	T	A	ENST00000422452	ENSG00000009694	TENM1
chrX	124652082	G	A	ENST00000422452	ENSG00000009694	TENM1
chrX	124652085	T	A	ENST00000422452	ENSG00000009694	TENM1
chrX	124652094	G	A	ENST00000422452	ENSG00000009694	TENM1
chrX	124652097	T	A	ENST00000422452	ENSG00000009694	TENM1
chrX	124652112	T	A	ENST00000422452	ENSG00000009694	TENM1
chrX	124652125	C	A	ENST00000422452	ENSG00000009694	TENM1	TRUE	FALSE
chrX	124652125	C	G	ENST00000422452	ENSG00000009694	TENM1	TRUE	FALSE
chrX	124652125	C	T	ENST00000422452	ENSG00000009694	TENM1	TRUE	FALSE
chrX	124652126	T	A	ENST00000422452	ENSG00000009694	TENM1	TRUE	FALSE
chrX	124652126	T	C	ENST00000422452	ENSG00000009694	TENM1	TRUE	FALSE
chrX	124652126	T	G	ENST00000422452	ENSG00000009694	TENM1	TRUE	FALSE
chrX	124653582	A	C	ENST00000422452	ENSG00000009694	TENM1	TRUE	FALSE
chrX	124653582	A	G	ENST00000422452	ENSG00000009694	TENM1	TRUE	FALSE
chrX	124653582	A	T	ENST00000422452	ENSG00000009694	TENM1	TRUE	FALSE
chrX	124653583	C	A	ENST00000422452	ENSG00000009694	TENM1	TRUE	FALSE
chrX	124653583	C	G	ENST00000422452	ENSG00000009694	TENM1	TRUE	FALSE
chrX	124653583	C	T	ENST00000422452	ENSG00000009694	TENM1	TRUE	FALSE
chrX	124653586	G	A	ENST00000422452	ENSG00000009694	TENM1
chrX	124653610	T	A	ENST00000422452	ENSG00000009694	TENM1
chrX	124653613	T	A	ENST00000422452	ENSG00000009694	TENM1
chrX	124653617	A	C	ENST00000422452	ENSG00000009694	TENM1
chrX	124653617	A	T	ENST00000422452	ENSG00000009694	TENM1
chrX	124653625	C	A	ENST00000422452	ENSG00000009694	TENM1
chrX	124653640	T	A	ENST00000422452	ENSG00000009694	TENM1
chrX	124653645	A	C	ENST00000422452	ENSG00000009694	TENM1
chrX	124653645	A	T	ENST00000422452	ENSG00000009694	TENM1
chrX	124653661	T	A	ENST00000422452	ENSG00000009694	TENM1
chrX	124653665	A	C	ENST00000422452	ENSG00000009694	TENM1
chrX	124653665	A	T	ENST00000422452	ENSG00000009694	TENM1
chrX	124653691	G	A	ENST00000422452	ENSG00000009694	TENM1
chrX	124653698	C	T	ENST00000422452	ENSG00000009694	TENM1
chrX	124653699	C	T	ENST00000422452	ENSG00000009694	TENM1
chrX	124653705	A	C	ENST00000422452	ENSG00000009694	TENM1
chrX	124653705	A	T	ENST00000422452	ENSG00000009694	TENM1
chrX	124653724	G	A	ENST00000422452	ENSG00000009694	TENM1
chrX	124653733	G	A	ENST00000422452	ENSG00000009694	TENM1
chrX	124653751	C	A	ENST00000422452	ENSG00000009694	TENM1
chrX	124653754	C	A	ENST00000422452	ENSG00000009694	TENM1
chrX	124653772	C	A	ENST00000422452	ENSG00000009694	TENM1
chrX	124653775	T	A	ENST00000422452	ENSG00000009694	TENM1
chrX	124653778	G	A	ENST00000422452	ENSG00000009694	TENM1
chrX	124653784	C	A	ENST00000422452	ENSG00000009694	TENM1	TRUE	FALSE
chrX	124653784	C	G	ENST00000422452	ENSG00000009694	TENM1	TRUE	FALSE
chrX	124653784	C	T	ENST00000422452	ENSG00000009694	TENM1	TRUE	FALSE
chrX	124653785	T	A	ENST00000422452	ENSG00000009694	TENM1	TRUE	FALSE
chrX	124653785	T	C	ENST00000422452	ENSG00000009694	TENM1	TRUE	FALSE
chrX	124653785	T	G	ENST00000422452	ENSG00000009694	TENM1	TRUE	FALSE
chrX	124671681	A	C	ENST00000422452	ENSG00000009694	TENM1	TRUE	FALSE
chrX	124671681	A	G	ENST00000422452	ENSG00000009694	TENM1	TRUE	FALSE
chrX	124671681	A	T	ENST00000422452	ENSG00000009694	TENM1	TRUE	FALSE
chrX	124671682	C	A	ENST00000422452	ENSG00000009694	TENM1	TRUE	FALSE
chrX	124671682	C	G	ENST00000422452	ENSG00000009694	TENM1	TRUE	FALSE
chrX	124671682	C	T	ENST00000422452	ENSG00000009694	TENM1	TRUE	FALSE
chrX	124671686	T	A	ENST00000422452	ENSG00000009694	TENM1
chrX	124671689	T	A	ENST00000422452	ENSG00000009694	TENM1
chrX	124671692	C	A	ENST00000422452	ENSG00000009694	TENM1
chrX	124671694	G	C	ENST00000422452	ENSG00000009694	TENM1
chrX	124671694	G	T	ENST00000422452	ENSG00000009694	TENM1
chrX	124671698	T	A	ENST00000422452	ENSG00000009694	TENM1
chrX	124671710	T	A	ENST00000422452	ENSG00000009694	TENM1
chrX	124671713	C	A	ENST00000422452	ENSG00000009694	TENM1
chrX	124671716	C	A	ENST00000422452	ENSG00000009694	TENM1
chrX	124671726	G	C	ENST00000422452	ENSG00000009694	TENM1
chrX	124671726	G	T	ENST00000422452	ENSG00000009694	TENM1
chrX	124671746	C	A	ENST00000422452	ENSG00000009694	TENM1
chrX	124671764	T	A	ENST00000422452	ENSG00000009694	TENM1
chrX	124671773	C	A	ENST00000422452	ENSG00000009694	TENM1
chrX	124671780	A	C	ENST00000422452	ENSG00000009694	TENM1
chrX	124671780	A	T	ENST00000422452	ENSG00000009694	TENM1
chrX	124671788	C	A	ENST00000422452	ENSG00000009694	TENM1
chrX	124671791	C	A	ENST00000422452	ENSG00000009694	TENM1
chrX	124671794	C	A	ENST00000422452	ENSG00000009694	TENM1
chrX	124671803	G	A	ENST00000422452	ENSG00000009694	TENM1
chrX	124671805	A	T	ENST00000422452	ENSG00000009694	TENM1
chrX	124671809	G	A	ENST00000422452	ENSG00000009694	TENM1
chrX	124671810	C	T	ENST00000422452	ENSG00000009694	TENM1
chrX	124671811	C	T	ENST00000422452	ENSG00000009694	TENM1
chrX	124671826	A	T	ENST00000422452	ENSG00000009694	TENM1
chrX	124671836	C	A	ENST00000422452	ENSG00000009694	TENM1	TRUE	FALSE
chrX	124671836	C	G	ENST00000422452	ENSG00000009694	TENM1	TRUE	FALSE
chrX	124671836	C	T	ENST00000422452	ENSG00000009694	TENM1	TRUE	FALSE
chrX	124671837	T	A	ENST00000422452	ENSG00000009694	TENM1	TRUE	FALSE
chrX	124671837	T	C	ENST00000422452	ENSG00000009694	TENM1	TRUE	FALSE
chrX	124671837	T	G	ENST00000422452	ENSG00000009694	TENM1	TRUE	FALSE
chrX	124705011	A	C	ENST00000422452	ENSG00000009694	TENM1	TRUE	FALSE
chrX	124705011	A	G	ENST00000422452	ENSG00000009694	TENM1	FALSE	FALSE
chrX	124705011	A	T	ENST00000422452	ENSG00000009694	TENM1	TRUE	FALSE
chrX	124705012	C	A	ENST00000422452	ENSG00000009694	TENM1	TRUE	FALSE
chrX	124705012	C	G	ENST00000422452	ENSG00000009694	TENM1	TRUE	FALSE
chrX	124705012	C	T	ENST00000422452	ENSG00000009694	TENM1	TRUE	FALSE
chrX	124705020	A	C	ENST00000422452	ENSG00000009694	TENM1
chrX	124705020	A	T	ENST00000422452	ENSG00000009694	TENM1
chrX	124705030	A	C	ENST00000422452	ENSG00000009694	TENM1
chrX	124705030	A	T	ENST00000422452	ENSG00000009694	TENM1
chrX	124705033	A	T	ENST00000422452	ENSG00000009694	TENM1
chrX	124705039	A	T	ENST00000422452	ENSG00000009694	TENM1
chrX	124705066	A	T	ENST00000422452	ENSG00000009694	TENM1
chrX	124705074	G	T	ENST00000422452	ENSG00000009694	TENM1
chrX	124705079	T	A	ENST00000422452	ENSG00000009694	TENM1
chrX	124705080	C	T	ENST00000422452	ENSG00000009694	TENM1
chrX	124705081	C	T	ENST00000422452	ENSG00000009694	TENM1
chrX	124705086	G	T	ENST00000422452	ENSG00000009694	TENM1
chrX	124705089	G	T	ENST00000422452	ENSG00000009694	TENM1
chrX	124705095	G	C	ENST00000422452	ENSG00000009694	TENM1
chrX	124705095	G	T	ENST00000422452	ENSG00000009694	TENM1
chrX	124705103	T	A	ENST00000422452	ENSG00000009694	TENM1
chrX	124705124	G	A	ENST00000422452	ENSG00000009694	TENM1
chrX	124705139	G	A	ENST00000422452	ENSG00000009694	TENM1
chrX	124705162	G	T	ENST00000422452	ENSG00000009694	TENM1
chrX	124705164	G	C	ENST00000422452	ENSG00000009694	TENM1
chrX	124705164	G	T	ENST00000422452	ENSG00000009694	TENM1
chrX	124705188	G	C	ENST00000422452	ENSG00000009694	TENM1
chrX	124705188	G	T	ENST00000422452	ENSG00000009694	TENM1
chrX	124705196	G	A	ENST00000422452	ENSG00000009694	TENM1
chrX	124705232	C	A	ENST00000422452	ENSG00000009694	TENM1
chrX	124705238	T	A	ENST00000422452	ENSG00000009694	TENM1
chrX	124705252	C	A	ENST00000422452	ENSG00000009694	TENM1	TRUE	FALSE
chrX	124705252	C	G	ENST00000422452	ENSG00000009694	TENM1	TRUE	FALSE
chrX	124705252	C	T	ENST00000422452	ENSG00000009694	TENM1	TRUE	FALSE
chrX	124705253	T	A	ENST00000422452	ENSG00000009694	TENM1	TRUE	FALSE
chrX	124705253	T	C	ENST00000422452	ENSG00000009694	TENM1	TRUE	FALSE
chrX	124705253	T	G	ENST00000422452	ENSG00000009694	TENM1	TRUE	FALSE
chrX	124736955	A	C	ENST00000422452	ENSG00000009694	TENM1	TRUE	FALSE
chrX	124736955	A	G	ENST00000422452	ENSG00000009694	TENM1	TRUE	FALSE
chrX	124736955	A	T	ENST00000422452	ENSG00000009694	TENM1	TRUE	FALSE
chrX	124736956	C	A	ENST00000422452	ENSG00000009694	TENM1	TRUE	FALSE
chrX	124736956	C	G	ENST00000422452	ENSG00000009694	TENM1	TRUE	FALSE
chrX	124736956	C	T	ENST00000422452	ENSG00000009694	TENM1	TRUE	FALSE
chrX	124736964	C	A	ENST00000422452	ENSG00000009694	TENM1
chrX	124736966	A	T	ENST00000422452	ENSG00000009694	TENM1
chrX	124736989	C	T	ENST00000422452	ENSG00000009694	TENM1
chrX	124736990	C	T	ENST00000422452	ENSG00000009694	TENM1
chrX	124737011	G	C	ENST00000422452	ENSG00000009694	TENM1
chrX	124737011	G	T	ENST00000422452	ENSG00000009694	TENM1
chrX	124737018	G	A	ENST00000422452	ENSG00000009694	TENM1
chrX	124737057	G	A	ENST00000422452	ENSG00000009694	TENM1
chrX	124737074	G	C	ENST00000422452	ENSG00000009694	TENM1
chrX	124737074	G	T	ENST00000422452	ENSG00000009694	TENM1
chrX	124737078	T	A	ENST00000422452	ENSG00000009694	TENM1
chrX	124737084	G	A	ENST00000422452	ENSG00000009694	TENM1
chrX	124737111	T	A	ENST00000422452	ENSG00000009694	TENM1
chrX	124737118	A	T	ENST00000422452	ENSG00000009694	TENM1
chrX	124737124	G	T	ENST00000422452	ENSG00000009694	TENM1
chrX	124737162	T	A	ENST00000422452	ENSG00000009694	TENM1
chrX	124737174	G	A	ENST00000422452	ENSG00000009694	TENM1
chrX	124737192	G	A	ENST00000422452	ENSG00000009694	TENM1
chrX	124737198	C	A	ENST00000422452	ENSG00000009694	TENM1	TRUE	FALSE
chrX	124737198	C	G	ENST00000422452	ENSG00000009694	TENM1	TRUE	FALSE
chrX	124737198	C	T	ENST00000422452	ENSG00000009694	TENM1	TRUE	FALSE
chrX	124737199	T	A	ENST00000422452	ENSG00000009694	TENM1	TRUE	FALSE
chrX	124737199	T	C	ENST00000422452	ENSG00000009694	TENM1	TRUE	FALSE
chrX	124737199	T	G	ENST00000422452	ENSG00000009694	TENM1	TRUE	FALSE
chrX	124894294	G	A	ENST00000422452	ENSG00000009694	TENM1	FALSE	FALSE
chrX	124894294	G	C	ENST00000422452	ENSG00000009694	TENM1	FALSE	FALSE
chrX	124894294	G	T	ENST00000422452	ENSG00000009694	TENM1	TRUE	FALSE
chrX	124894295	C	A	ENST00000422452	ENSG00000009694	TENM1	TRUE	FALSE
chrX	124894295	C	G	ENST00000422452	ENSG00000009694	TENM1	TRUE	FALSE
chrX	124894295	C	T	ENST00000422452	ENSG00000009694	TENM1	TRUE	FALSE
chrX	124894299	G	A	ENST00000422452	ENSG00000009694	TENM1
chrX	124894314	G	A	ENST00000422452	ENSG00000009694	TENM1
chrX	124894320	C	A	ENST00000422452	ENSG00000009694	TENM1
chrX	124894327	A	T	ENST00000422452	ENSG00000009694	TENM1
chrX	124894330	A	T	ENST00000422452	ENSG00000009694	TENM1
chrX	124894347	T	A	ENST00000422452	ENSG00000009694	TENM1
chrX	124894353	C	A	ENST00000422452	ENSG00000009694	TENM1	TRUE	FALSE
chrX	124894353	C	G	ENST00000422452	ENSG00000009694	TENM1	TRUE	FALSE
chrX	124894353	C	T	ENST00000422452	ENSG00000009694	TENM1	TRUE	FALSE
chrX	124894354	T	A	ENST00000422452	ENSG00000009694	TENM1	TRUE	FALSE
chrX	124894354	T	C	ENST00000422452	ENSG00000009694	TENM1	TRUE	FALSE
chrX	124894354	T	G	ENST00000422452	ENSG00000009694	TENM1	TRUE	FALSE
chrX	124895979	A	C	ENST00000422452	ENSG00000009694	TENM1	TRUE	FALSE
chrX	124895979	A	G	ENST00000422452	ENSG00000009694	TENM1	TRUE	FALSE
chrX	124895979	A	T	ENST00000422452	ENSG00000009694	TENM1	TRUE	FALSE
chrX	124895980	C	A	ENST00000422452	ENSG00000009694	TENM1	TRUE	FALSE
chrX	124895980	C	G	ENST00000422452	ENSG00000009694	TENM1	TRUE	FALSE
chrX	124895980	C	T	ENST00000422452	ENSG00000009694	TENM1	TRUE	FALSE
chrX	124895987	C	A	ENST00000422452	ENSG00000009694	TENM1
chrX	124895999	T	A	ENST00000422452	ENSG00000009694	TENM1
chrX	124896005	C	A	ENST00000422452	ENSG00000009694	TENM1
chrX	124896022	A	T	ENST00000422452	ENSG00000009694	TENM1
chrX	124896028	A	C	ENST00000422452	ENSG00000009694	TENM1
chrX	124896028	A	T	ENST00000422452	ENSG00000009694	TENM1
chrX	124896052	A	T	ENST00000422452	ENSG00000009694	TENM1
chrX	124896054	A	T	ENST00000422452	ENSG00000009694	TENM1
chrX	124896068	C	A	ENST00000422452	ENSG00000009694	TENM1
chrX	124896070	G	C	ENST00000422452	ENSG00000009694	TENM1
chrX	124896070	G	T	ENST00000422452	ENSG00000009694	TENM1
chrX	124896074	T	A	ENST00000422452	ENSG00000009694	TENM1
chrX	124896080	C	A	ENST00000422452	ENSG00000009694	TENM1
chrX	124896087	C	T	ENST00000422452	ENSG00000009694	TENM1
chrX	124896088	C	T	ENST00000422452	ENSG00000009694	TENM1
chrX	124896095	T	A	ENST00000422452	ENSG00000009694	TENM1
chrX	124896112	G	C	ENST00000422452	ENSG00000009694	TENM1
chrX	124896112	G	T	ENST00000422452	ENSG00000009694	TENM1
chrX	124896125	C	A	ENST00000422452	ENSG00000009694	TENM1
chrX	124896131	C	A	ENST00000422452	ENSG00000009694	TENM1
chrX	124896149	C	A	ENST00000422452	ENSG00000009694	TENM1
chrX	124896155	C	A	ENST00000422452	ENSG00000009694	TENM1
chrX	124896161	G	A	ENST00000422452	ENSG00000009694	TENM1
chrX	124896162	G	C	ENST00000422452	ENSG00000009694	TENM1
chrX	124896162	G	T	ENST00000422452	ENSG00000009694	TENM1
chrX	124896197	G	A	ENST00000422452	ENSG00000009694	TENM1
chrX	124896198	G	C	ENST00000422452	ENSG00000009694	TENM1
chrX	124896198	G	T	ENST00000422452	ENSG00000009694	TENM1
chrX	124896207	G	T	ENST00000422452	ENSG00000009694	TENM1
chrX	124896227	C	A	ENST00000422452	ENSG00000009694	TENM1
chrX	124896228	A	T	ENST00000422452	ENSG00000009694	TENM1
chrX	124896236	C	A	ENST00000422452	ENSG00000009694	TENM1
chrX	124896242	C	A	ENST00000422452	ENSG00000009694	TENM1	TRUE	FALSE
chrX	124896242	C	G	ENST00000422452	ENSG00000009694	TENM1	TRUE	FALSE
chrX	124896242	C	T	ENST00000422452	ENSG00000009694	TENM1	TRUE	FALSE
chrX	124896243	T	A	ENST00000422452	ENSG00000009694	TENM1	TRUE	FALSE
chrX	124896243	T	C	ENST00000422452	ENSG00000009694	TENM1	TRUE	FALSE
chrX	124896243	T	G	ENST00000422452	ENSG00000009694	TENM1	TRUE	FALSE
chrX	124963535	A	C	ENST00000422452	ENSG00000009694	TENM1	TRUE	FALSE
chrX	124963535	A	G	ENST00000422452	ENSG00000009694	TENM1	FALSE	FALSE
chrX	124963535	A	T	ENST00000422452	ENSG00000009694	TENM1	TRUE	FALSE
chrX	124963536	C	A	ENST00000422452	ENSG00000009694	TENM1	TRUE	FALSE
chrX	124963536	C	G	ENST00000422452	ENSG00000009694	TENM1	TRUE	FALSE
chrX	124963536	C	T	ENST00000422452	ENSG00000009694	TENM1	TRUE	FALSE
chrX	124963537	C	A	ENST00000422452	ENSG00000009694	TENM1
chrX	124963540	G	A	ENST00000422452	ENSG00000009694	TENM1
chrX	124963549	T	A	ENST00000422452	ENSG00000009694	TENM1
chrX	124963552	C	A	ENST00000422452	ENSG00000009694	TENM1
chrX	124963558	C	A	ENST00000422452	ENSG00000009694	TENM1
chrX	124963561	T	A	ENST00000422452	ENSG00000009694	TENM1
chrX	124963567	T	A	ENST00000422452	ENSG00000009694	TENM1
chrX	124963570	T	A	ENST00000422452	ENSG00000009694	TENM1
chrX	124963576	G	A	ENST00000422452	ENSG00000009694	TENM1
chrX	124963583	G	C	ENST00000422452	ENSG00000009694	TENM1
chrX	124963583	G	T	ENST00000422452	ENSG00000009694	TENM1
chrX	124963600	C	A	ENST00000422452	ENSG00000009694	TENM1
chrX	124963603	G	A	ENST00000422452	ENSG00000009694	TENM1
chrX	124963607	A	C	ENST00000422452	ENSG00000009694	TENM1
chrX	124963607	A	T	ENST00000422452	ENSG00000009694	TENM1
chrX	124963612	C	A	ENST00000422452	ENSG00000009694	TENM1
chrX	124963624	C	A	ENST00000422452	ENSG00000009694	TENM1
chrX	124963634	G	C	ENST00000422452	ENSG00000009694	TENM1
chrX	124963634	G	T	ENST00000422452	ENSG00000009694	TENM1
chrX	124963638	G	C	ENST00000422452	ENSG00000009694	TENM1
chrX	124963638	G	T	ENST00000422452	ENSG00000009694	TENM1
chrX	124963642	G	A	ENST00000422452	ENSG00000009694	TENM1
chrX	124963645	T	A	ENST00000422452	ENSG00000009694	TENM1
chrX	124963651	T	A	ENST00000422452	ENSG00000009694	TENM1
chrX	124963654	T	A	ENST00000422452	ENSG00000009694	TENM1
chrX	124963657	C	A	ENST00000422452	ENSG00000009694	TENM1
chrX	124963663	C	A	ENST00000422452	ENSG00000009694	TENM1
chrX	124963669	C	A	ENST00000422452	ENSG00000009694	TENM1
chrX	124963685	G	C	ENST00000422452	ENSG00000009694	TENM1		FALSE
chrX	124963685	G	T	ENST00000422452	ENSG00000009694	TENM1		FALSE
chrX	124963702	C	A	ENST00000422452	ENSG00000009694	TENM1		FALSE
chrX	124963708	T	A	ENST00000422452	ENSG00000009694	TENM1	FALSE	FALSE
chrX	124963714	T	A	ENST00000422452	ENSG00000009694	TENM1	FALSE	FALSE
chrX	124963726	G	A	ENST00000422452	ENSG00000009694	TENM1	FALSE	FALSE
chrX	124963727	G	C	ENST00000422452	ENSG00000009694	TENM1	FALSE	FALSE
chrX	124963727	G	T	ENST00000422452	ENSG00000009694	TENM1	FALSE	FALSE
chrX	124963735	T	A	ENST00000422452	ENSG00000009694	TENM1	FALSE	FALSE
chrX	124963736	G	T	ENST00000422452	ENSG00000009694	TENM1	FALSE	FALSE
chrX	124963747	G	A	ENST00000422452	ENSG00000009694	TENM1	FALSE	FALSE
chrX	124963750	C	A	ENST00000422452	ENSG00000009694	TENM1	FALSE	FALSE
chrX	125320189	G	T	ENST00000632600	ENSG00000282815	TEX13C	FALSE	FALSE
chrX	125320224	C	A	ENST00000632600	ENSG00000282815	TEX13C	FALSE	FALSE
chrX	125320224	C	G	ENST00000632600	ENSG00000282815	TEX13C	FALSE	FALSE
chrX	125320238	C	A	ENST00000632600	ENSG00000282815	TEX13C	FALSE	FALSE
chrX	125320247	G	A	ENST00000632600	ENSG00000282815	TEX13C	FALSE	FALSE
chrX	125320248	G	A	ENST00000632600	ENSG00000282815	TEX13C	FALSE	FALSE
chrX	125320252	G	T	ENST00000632600	ENSG00000282815	TEX13C	FALSE	FALSE
chrX	125320258	G	T	ENST00000632600	ENSG00000282815	TEX13C	FALSE	FALSE
chrX	125320309	A	T	ENST00000632600	ENSG00000282815	TEX13C	FALSE	FALSE
chrX	125320320	T	A	ENST00000632600	ENSG00000282815	TEX13C	FALSE	FALSE
chrX	125320325	G	A	ENST00000632600	ENSG00000282815	TEX13C	FALSE	FALSE
chrX	125320326	G	A	ENST00000632600	ENSG00000282815	TEX13C	FALSE	FALSE
chrX	125320334	T	A	ENST00000632600	ENSG00000282815	TEX13C	FALSE	FALSE
chrX	125320348	C	T	ENST00000632600	ENSG00000282815	TEX13C	FALSE	FALSE
chrX	125320363	C	T	ENST00000632600	ENSG00000282815	TEX13C	FALSE	FALSE
chrX	125320366	C	T	ENST00000632600	ENSG00000282815	TEX13C	FALSE	FALSE
chrX	125320369	G	T	ENST00000632600	ENSG00000282815	TEX13C	FALSE	FALSE
chrX	125320372	G	T	ENST00000632600	ENSG00000282815	TEX13C		FALSE
chrX	125320383	C	A	ENST00000632600	ENSG00000282815	TEX13C		FALSE
chrX	125320383	C	G	ENST00000632600	ENSG00000282815	TEX13C		FALSE
chrX	125320384	C	T	ENST00000632600	ENSG00000282815	TEX13C		FALSE
chrX	125320391	G	A	ENST00000632600	ENSG00000282815	TEX13C		FALSE
chrX	125320392	G	A	ENST00000632600	ENSG00000282815	TEX13C		FALSE
chrX	125320394	G	A	ENST00000632600	ENSG00000282815	TEX13C		FALSE
chrX	125320395	G	A	ENST00000632600	ENSG00000282815	TEX13C		FALSE
chrX	125320399	C	T	ENST00000632600	ENSG00000282815	TEX13C		FALSE
chrX	125320411	G	T	ENST00000632600	ENSG00000282815	TEX13C		FALSE
chrX	125320414	G	T	ENST00000632600	ENSG00000282815	TEX13C		FALSE
chrX	125320419	C	A	ENST00000632600	ENSG00000282815	TEX13C		FALSE
chrX	125320420	C	T	ENST00000632600	ENSG00000282815	TEX13C		FALSE
chrX	125320433	G	A	ENST00000632600	ENSG00000282815	TEX13C		FALSE
chrX	125320434	G	A	ENST00000632600	ENSG00000282815	TEX13C		FALSE
chrX	125320447	C	T	ENST00000632600	ENSG00000282815	TEX13C		FALSE
chrX	125320453	C	T	ENST00000632600	ENSG00000282815	TEX13C		FALSE
chrX	125320456	C	T	ENST00000632600	ENSG00000282815	TEX13C		FALSE
chrX	125320468	G	T	ENST00000632600	ENSG00000282815	TEX13C		FALSE
chrX	125320474	G	T	ENST00000632600	ENSG00000282815	TEX13C
chrX	125320477	G	T	ENST00000632600	ENSG00000282815	TEX13C
chrX	125320489	C	T	ENST00000632600	ENSG00000282815	TEX13C
chrX	125320504	C	T	ENST00000632600	ENSG00000282815	TEX13C
chrX	125320516	C	T	ENST00000632600	ENSG00000282815	TEX13C
chrX	125320519	C	T	ENST00000632600	ENSG00000282815	TEX13C
chrX	125320531	G	T	ENST00000632600	ENSG00000282815	TEX13C
chrX	125320544	T	A	ENST00000632600	ENSG00000282815	TEX13C
chrX	125320544	T	G	ENST00000632600	ENSG00000282815	TEX13C
chrX	125320548	C	A	ENST00000632600	ENSG00000282815	TEX13C
chrX	125320561	G	T	ENST00000632600	ENSG00000282815	TEX13C
chrX	125320567	G	T	ENST00000632600	ENSG00000282815	TEX13C
chrX	125320570	A	T	ENST00000632600	ENSG00000282815	TEX13C
chrX	125320579	C	T	ENST00000632600	ENSG00000282815	TEX13C
chrX	125320587	T	A	ENST00000632600	ENSG00000282815	TEX13C
chrX	125320587	T	G	ENST00000632600	ENSG00000282815	TEX13C
chrX	125320597	C	T	ENST00000632600	ENSG00000282815	TEX13C
chrX	125320618	G	T	ENST00000632600	ENSG00000282815	TEX13C
chrX	125320627	C	T	ENST00000632600	ENSG00000282815	TEX13C
chrX	125320632	T	A	ENST00000632600	ENSG00000282815	TEX13C
chrX	125320632	T	G	ENST00000632600	ENSG00000282815	TEX13C
chrX	125320652	T	A	ENST00000632600	ENSG00000282815	TEX13C
chrX	125320652	T	G	ENST00000632600	ENSG00000282815	TEX13C
chrX	125320660	G	T	ENST00000632600	ENSG00000282815	TEX13C
chrX	125320663	C	T	ENST00000632600	ENSG00000282815	TEX13C
chrX	125320669	G	T	ENST00000632600	ENSG00000282815	TEX13C
chrX	125320684	G	T	ENST00000632600	ENSG00000282815	TEX13C
chrX	125320690	C	T	ENST00000632600	ENSG00000282815	TEX13C
chrX	125320693	G	T	ENST00000632600	ENSG00000282815	TEX13C
chrX	125320706	C	A	ENST00000632600	ENSG00000282815	TEX13C
chrX	125320708	G	T	ENST00000632600	ENSG00000282815	TEX13C
chrX	125320714	C	T	ENST00000632600	ENSG00000282815	TEX13C
chrX	125320740	T	A	ENST00000632600	ENSG00000282815	TEX13C
chrX	125320740	T	G	ENST00000632600	ENSG00000282815	TEX13C
chrX	125320743	C	A	ENST00000632600	ENSG00000282815	TEX13C
chrX	125320743	C	G	ENST00000632600	ENSG00000282815	TEX13C
chrX	125320750	G	T	ENST00000632600	ENSG00000282815	TEX13C
chrX	125320756	C	T	ENST00000632600	ENSG00000282815	TEX13C
chrX	125320771	C	T	ENST00000632600	ENSG00000282815	TEX13C
chrX	125320780	C	T	ENST00000632600	ENSG00000282815	TEX13C
chrX	125320798	C	T	ENST00000632600	ENSG00000282815	TEX13C
chrX	125320832	C	A	ENST00000632600	ENSG00000282815	TEX13C
chrX	125320832	C	G	ENST00000632600	ENSG00000282815	TEX13C
chrX	125320840	G	T	ENST00000632600	ENSG00000282815	TEX13C
chrX	125320851	C	A	ENST00000632600	ENSG00000282815	TEX13C
chrX	125320851	C	G	ENST00000632600	ENSG00000282815	TEX13C
chrX	125320853	C	A	ENST00000632600	ENSG00000282815	TEX13C
chrX	125320853	C	G	ENST00000632600	ENSG00000282815	TEX13C
chrX	125320882	G	T	ENST00000632600	ENSG00000282815	TEX13C
chrX	125320886	C	A	ENST00000632600	ENSG00000282815	TEX13C
chrX	125320886	C	G	ENST00000632600	ENSG00000282815	TEX13C
chrX	125320906	C	T	ENST00000632600	ENSG00000282815	TEX13C
chrX	125320929	T	A	ENST00000632600	ENSG00000282815	TEX13C
chrX	125320929	T	G	ENST00000632600	ENSG00000282815	TEX13C
chrX	125320943	G	A	ENST00000632600	ENSG00000282815	TEX13C
chrX	125320944	G	A	ENST00000632600	ENSG00000282815	TEX13C
chrX	125320954	G	T	ENST00000632600	ENSG00000282815	TEX13C
chrX	125320960	C	T	ENST00000632600	ENSG00000282815	TEX13C
chrX	125320963	G	T	ENST00000632600	ENSG00000282815	TEX13C
chrX	125320966	G	T	ENST00000632600	ENSG00000282815	TEX13C
chrX	125320982	G	A	ENST00000632600	ENSG00000282815	TEX13C
chrX	125320983	G	A	ENST00000632600	ENSG00000282815	TEX13C
chrX	125320987	C	T	ENST00000632600	ENSG00000282815	TEX13C
chrX	125320990	A	T	ENST00000632600	ENSG00000282815	TEX13C
chrX	125320995	C	A	ENST00000632600	ENSG00000282815	TEX13C
chrX	125321002	C	T	ENST00000632600	ENSG00000282815	TEX13C
chrX	125321008	G	T	ENST00000632600	ENSG00000282815	TEX13C
chrX	125321013	T	A	ENST00000632600	ENSG00000282815	TEX13C
chrX	125321013	T	G	ENST00000632600	ENSG00000282815	TEX13C
chrX	125321017	G	T	ENST00000632600	ENSG00000282815	TEX13C
chrX	125321026	C	T	ENST00000632600	ENSG00000282815	TEX13C
chrX	125321029	G	T	ENST00000632600	ENSG00000282815	TEX13C
chrX	125321037	T	A	ENST00000632600	ENSG00000282815	TEX13C
chrX	125321037	T	G	ENST00000632600	ENSG00000282815	TEX13C
chrX	125321044	G	T	ENST00000632600	ENSG00000282815	TEX13C
chrX	125321053	A	T	ENST00000632600	ENSG00000282815	TEX13C
chrX	125321061	C	A	ENST00000632600	ENSG00000282815	TEX13C
chrX	125321065	C	T	ENST00000632600	ENSG00000282815	TEX13C
chrX	125321068	A	T	ENST00000632600	ENSG00000282815	TEX13C
chrX	125321071	G	T	ENST00000632600	ENSG00000282815	TEX13C
chrX	125321080	G	T	ENST00000632600	ENSG00000282815	TEX13C
chrX	125321085	T	A	ENST00000632600	ENSG00000282815	TEX13C
chrX	125321089	C	T	ENST00000632600	ENSG00000282815	TEX13C
chrX	125321092	G	T	ENST00000632600	ENSG00000282815	TEX13C
chrX	125321104	C	T	ENST00000632600	ENSG00000282815	TEX13C
chrX	125321131	A	T	ENST00000632600	ENSG00000282815	TEX13C
chrX	125321134	A	T	ENST00000632600	ENSG00000282815	TEX13C
chrX	125321149	C	T	ENST00000632600	ENSG00000282815	TEX13C
chrX	125321152	G	T	ENST00000632600	ENSG00000282815	TEX13C
chrX	125321170	G	T	ENST00000632600	ENSG00000282815	TEX13C
chrX	125321194	G	T	ENST00000632600	ENSG00000282815	TEX13C
chrX	125321197	A	T	ENST00000632600	ENSG00000282815	TEX13C
chrX	125321200	A	T	ENST00000632600	ENSG00000282815	TEX13C
chrX	125321215	A	T	ENST00000632600	ENSG00000282815	TEX13C
chrX	125321218	G	T	ENST00000632600	ENSG00000282815	TEX13C
chrX	125321257	A	T	ENST00000632600	ENSG00000282815	TEX13C
chrX	125321260	A	T	ENST00000632600	ENSG00000282815	TEX13C
chrX	125321278	A	T	ENST00000632600	ENSG00000282815	TEX13C
chrX	125321281	G	T	ENST00000632600	ENSG00000282815	TEX13C
chrX	125321323	A	T	ENST00000632600	ENSG00000282815	TEX13C
chrX	125321341	A	T	ENST00000632600	ENSG00000282815	TEX13C
chrX	125321344	G	T	ENST00000632600	ENSG00000282815	TEX13C
chrX	125321383	A	T	ENST00000632600	ENSG00000282815	TEX13C
chrX	125321386	A	T	ENST00000632600	ENSG00000282815	TEX13C
chrX	125321404	C	T	ENST00000632600	ENSG00000282815	TEX13C
chrX	125321407	A	T	ENST00000632600	ENSG00000282815	TEX13C
chrX	125321446	A	T	ENST00000632600	ENSG00000282815	TEX13C
chrX	125321449	A	T	ENST00000632600	ENSG00000282815	TEX13C
chrX	125321466	C	A	ENST00000632600	ENSG00000282815	TEX13C
chrX	125321467	C	T	ENST00000632600	ENSG00000282815	TEX13C
chrX	125321470	G	T	ENST00000632600	ENSG00000282815	TEX13C
chrX	125321509	A	T	ENST00000632600	ENSG00000282815	TEX13C
chrX	125321512	A	T	ENST00000632600	ENSG00000282815	TEX13C
chrX	125321530	C	T	ENST00000632600	ENSG00000282815	TEX13C
chrX	125321553	T	A	ENST00000632600	ENSG00000282815	TEX13C
chrX	125321553	T	G	ENST00000632600	ENSG00000282815	TEX13C
chrX	125321569	C	T	ENST00000632600	ENSG00000282815	TEX13C
chrX	125321572	A	T	ENST00000632600	ENSG00000282815	TEX13C
chrX	125321575	A	T	ENST00000632600	ENSG00000282815	TEX13C
chrX	125321593	A	T	ENST00000632600	ENSG00000282815	TEX13C
chrX	125321596	G	T	ENST00000632600	ENSG00000282815	TEX13C
chrX	125321614	G	T	ENST00000632600	ENSG00000282815	TEX13C
chrX	125321635	A	T	ENST00000632600	ENSG00000282815	TEX13C
chrX	125321638	A	T	ENST00000632600	ENSG00000282815	TEX13C
chrX	125321656	A	T	ENST00000632600	ENSG00000282815	TEX13C
chrX	125321659	G	T	ENST00000632600	ENSG00000282815	TEX13C
chrX	125321683	A	T	ENST00000632600	ENSG00000282815	TEX13C
chrX	125321698	A	T	ENST00000632600	ENSG00000282815	TEX13C
chrX	125321701	A	T	ENST00000632600	ENSG00000282815	TEX13C
chrX	125321719	C	T	ENST00000632600	ENSG00000282815	TEX13C
chrX	125321722	A	T	ENST00000632600	ENSG00000282815	TEX13C
chrX	125321746	A	T	ENST00000632600	ENSG00000282815	TEX13C
chrX	125321761	A	T	ENST00000632600	ENSG00000282815	TEX13C
chrX	125321764	A	T	ENST00000632600	ENSG00000282815	TEX13C
chrX	125321782	C	T	ENST00000632600	ENSG00000282815	TEX13C
chrX	125321800	G	T	ENST00000632600	ENSG00000282815	TEX13C
chrX	125321824	A	T	ENST00000632600	ENSG00000282815	TEX13C
chrX	125321827	A	T	ENST00000632600	ENSG00000282815	TEX13C
chrX	125321845	C	T	ENST00000632600	ENSG00000282815	TEX13C
chrX	125321863	G	T	ENST00000632600	ENSG00000282815	TEX13C
chrX	125321887	A	T	ENST00000632600	ENSG00000282815	TEX13C
chrX	125321890	A	T	ENST00000632600	ENSG00000282815	TEX13C
chrX	125321908	C	T	ENST00000632600	ENSG00000282815	TEX13C
chrX	125321911	G	T	ENST00000632600	ENSG00000282815	TEX13C
chrX	125321950	A	T	ENST00000632600	ENSG00000282815	TEX13C
chrX	125321953	A	T	ENST00000632600	ENSG00000282815	TEX13C
chrX	125321971	C	T	ENST00000632600	ENSG00000282815	TEX13C
chrX	125322001	A	T	ENST00000632600	ENSG00000282815	TEX13C
chrX	125322013	A	T	ENST00000632600	ENSG00000282815	TEX13C
chrX	125322016	A	T	ENST00000632600	ENSG00000282815	TEX13C
chrX	125322034	A	T	ENST00000632600	ENSG00000282815	TEX13C
chrX	125322037	G	T	ENST00000632600	ENSG00000282815	TEX13C
chrX	125322070	A	T	ENST00000632600	ENSG00000282815	TEX13C
chrX	125322073	A	T	ENST00000632600	ENSG00000282815	TEX13C
chrX	125322091	C	T	ENST00000632600	ENSG00000282815	TEX13C
chrX	125322109	G	T	ENST00000632600	ENSG00000282815	TEX13C
chrX	125322133	A	T	ENST00000632600	ENSG00000282815	TEX13C
chrX	125322136	A	T	ENST00000632600	ENSG00000282815	TEX13C
chrX	125322154	C	T	ENST00000632600	ENSG00000282815	TEX13C
chrX	125322184	A	T	ENST00000632600	ENSG00000282815	TEX13C
chrX	125322196	A	T	ENST00000632600	ENSG00000282815	TEX13C
chrX	125322199	A	T	ENST00000632600	ENSG00000282815	TEX13C
chrX	125322217	A	T	ENST00000632600	ENSG00000282815	TEX13C
chrX	125322220	G	T	ENST00000632600	ENSG00000282815	TEX13C
chrX	125322259	A	T	ENST00000632600	ENSG00000282815	TEX13C
chrX	125322262	A	T	ENST00000632600	ENSG00000282815	TEX13C
chrX	125322280	C	T	ENST00000632600	ENSG00000282815	TEX13C
chrX	125322310	A	T	ENST00000632600	ENSG00000282815	TEX13C
chrX	125322322	A	T	ENST00000632600	ENSG00000282815	TEX13C
chrX	125322325	A	T	ENST00000632600	ENSG00000282815	TEX13C
chrX	125322343	A	T	ENST00000632600	ENSG00000282815	TEX13C
chrX	125322346	G	T	ENST00000632600	ENSG00000282815	TEX13C
chrX	125322379	A	T	ENST00000632600	ENSG00000282815	TEX13C
chrX	125322382	A	T	ENST00000632600	ENSG00000282815	TEX13C
chrX	125322400	C	T	ENST00000632600	ENSG00000282815	TEX13C
chrX	125322418	G	T	ENST00000632600	ENSG00000282815	TEX13C
chrX	125322442	A	T	ENST00000632600	ENSG00000282815	TEX13C
chrX	125322445	A	T	ENST00000632600	ENSG00000282815	TEX13C
chrX	125322463	C	T	ENST00000632600	ENSG00000282815	TEX13C
chrX	125322493	A	T	ENST00000632600	ENSG00000282815	TEX13C
chrX	125322505	A	T	ENST00000632600	ENSG00000282815	TEX13C
chrX	125322508	A	T	ENST00000632600	ENSG00000282815	TEX13C
chrX	125322526	C	T	ENST00000632600	ENSG00000282815	TEX13C
chrX	125322553	A	T	ENST00000632600	ENSG00000282815	TEX13C
chrX	125322568	A	T	ENST00000632600	ENSG00000282815	TEX13C
chrX	125322571	A	T	ENST00000632600	ENSG00000282815	TEX13C
chrX	125322574	G	T	ENST00000632600	ENSG00000282815	TEX13C
chrX	125322578	T	A	ENST00000632600	ENSG00000282815	TEX13C
chrX	125322578	T	G	ENST00000632600	ENSG00000282815	TEX13C
chrX	125322589	G	T	ENST00000632600	ENSG00000282815	TEX13C
chrX	125322592	G	T	ENST00000632600	ENSG00000282815	TEX13C
chrX	125322631	A	T	ENST00000632600	ENSG00000282815	TEX13C
chrX	125322634	A	T	ENST00000632600	ENSG00000282815	TEX13C
chrX	125322652	A	T	ENST00000632600	ENSG00000282815	TEX13C
chrX	125322655	G	T	ENST00000632600	ENSG00000282815	TEX13C
chrX	125322694	A	T	ENST00000632600	ENSG00000282815	TEX13C
chrX	125322697	A	T	ENST00000632600	ENSG00000282815	TEX13C
chrX	125322715	C	T	ENST00000632600	ENSG00000282815	TEX13C
chrX	125322718	G	T	ENST00000632600	ENSG00000282815	TEX13C
chrX	125322731	T	A	ENST00000632600	ENSG00000282815	TEX13C
chrX	125322757	A	T	ENST00000632600	ENSG00000282815	TEX13C
chrX	125322760	A	T	ENST00000632600	ENSG00000282815	TEX13C
chrX	125322778	C	T	ENST00000632600	ENSG00000282815	TEX13C
chrX	125322791	C	A	ENST00000632600	ENSG00000282815	TEX13C
chrX	125322791	C	G	ENST00000632600	ENSG00000282815	TEX13C
chrX	125322805	A	T	ENST00000632600	ENSG00000282815	TEX13C
chrX	125322817	C	T	ENST00000632600	ENSG00000282815	TEX13C
chrX	125322820	A	T	ENST00000632600	ENSG00000282815	TEX13C
chrX	125322823	G	T	ENST00000632600	ENSG00000282815	TEX13C
chrX	125322829	C	T	ENST00000632600	ENSG00000282815	TEX13C
chrX	125322832	G	T	ENST00000632600	ENSG00000282815	TEX13C
chrX	125322841	C	T	ENST00000632600	ENSG00000282815	TEX13C
chrX	125322856	G	T	ENST00000632600	ENSG00000282815	TEX13C
chrX	125322865	A	T	ENST00000632600	ENSG00000282815	TEX13C
chrX	125322880	A	T	ENST00000632600	ENSG00000282815	TEX13C
chrX	125322893	G	A	ENST00000632600	ENSG00000282815	TEX13C
chrX	125322894	G	A	ENST00000632600	ENSG00000282815	TEX13C
chrX	125322895	A	T	ENST00000632600	ENSG00000282815	TEX13C
chrX	125322901	C	T	ENST00000632600	ENSG00000282815	TEX13C
chrX	125322907	C	T	ENST00000632600	ENSG00000282815	TEX13C
chrX	125322913	C	T	ENST00000632600	ENSG00000282815	TEX13C
chrX	125322916	A	T	ENST00000632600	ENSG00000282815	TEX13C
chrX	125322922	A	T	ENST00000632600	ENSG00000282815	TEX13C
chrX	125322925	G	T	ENST00000632600	ENSG00000282815	TEX13C
chrX	125322928	C	T	ENST00000632600	ENSG00000282815	TEX13C
chrX	125322931	A	T	ENST00000632600	ENSG00000282815	TEX13C
chrX	125322937	A	T	ENST00000632600	ENSG00000282815	TEX13C
chrX	125322940	A	T	ENST00000632600	ENSG00000282815	TEX13C
chrX	125322947	C	A	ENST00000632600	ENSG00000282815	TEX13C
chrX	125322947	C	G	ENST00000632600	ENSG00000282815	TEX13C
chrX	125322949	G	T	ENST00000632600	ENSG00000282815	TEX13C
chrX	125322955	C	T	ENST00000632600	ENSG00000282815	TEX13C
chrX	125322958	C	T	ENST00000632600	ENSG00000282815	TEX13C
chrX	125322961	C	T	ENST00000632600	ENSG00000282815	TEX13C
chrX	125322964	A	T	ENST00000632600	ENSG00000282815	TEX13C
chrX	125322974	C	A	ENST00000632600	ENSG00000282815	TEX13C
chrX	125322974	C	G	ENST00000632600	ENSG00000282815	TEX13C
chrX	125322978	C	A	ENST00000632600	ENSG00000282815	TEX13C
chrX	125322995	G	A	ENST00000632600	ENSG00000282815	TEX13C
chrX	125322996	G	A	ENST00000632600	ENSG00000282815	TEX13C
chrX	125323002	C	A	ENST00000632600	ENSG00000282815	TEX13C
chrX	125323007	G	A	ENST00000632600	ENSG00000282815	TEX13C
chrX	125323008	G	A	ENST00000632600	ENSG00000282815	TEX13C
chrX	125323011	T	A	ENST00000632600	ENSG00000282815	TEX13C
chrX	125323036	A	T	ENST00000632600	ENSG00000282815	TEX13C
chrX	125323044	C	A	ENST00000632600	ENSG00000282815	TEX13C
chrX	125323048	A	T	ENST00000632600	ENSG00000282815	TEX13C
chrX	125323053	C	A	ENST00000632600	ENSG00000282815	TEX13C
chrX	125323054	A	T	ENST00000632600	ENSG00000282815	TEX13C
chrX	125323057	A	T	ENST00000632600	ENSG00000282815	TEX13C
chrX	125323075	G	T	ENST00000632600	ENSG00000282815	TEX13C
chrX	126164539	C	T	ENST00000360028	ENSG00000198354	DCAF12L2
chrX	126164540	C	T	ENST00000360028	ENSG00000198354	DCAF12L2
chrX	126164551	G	C	ENST00000360028	ENSG00000198354	DCAF12L2
chrX	126164551	G	T	ENST00000360028	ENSG00000198354	DCAF12L2
chrX	126164570	G	C	ENST00000360028	ENSG00000198354	DCAF12L2
chrX	126164570	G	T	ENST00000360028	ENSG00000198354	DCAF12L2
chrX	126164601	T	A	ENST00000360028	ENSG00000198354	DCAF12L2
chrX	126164607	C	A	ENST00000360028	ENSG00000198354	DCAF12L2
chrX	126164611	C	T	ENST00000360028	ENSG00000198354	DCAF12L2
chrX	126164612	C	T	ENST00000360028	ENSG00000198354	DCAF12L2
chrX	126164617	G	C	ENST00000360028	ENSG00000198354	DCAF12L2
chrX	126164617	G	T	ENST00000360028	ENSG00000198354	DCAF12L2
chrX	126164620	G	T	ENST00000360028	ENSG00000198354	DCAF12L2
chrX	126164629	G	C	ENST00000360028	ENSG00000198354	DCAF12L2
chrX	126164629	G	T	ENST00000360028	ENSG00000198354	DCAF12L2
chrX	126164649	C	A	ENST00000360028	ENSG00000198354	DCAF12L2
chrX	126164652	C	A	ENST00000360028	ENSG00000198354	DCAF12L2
chrX	126164665	G	C	ENST00000360028	ENSG00000198354	DCAF12L2
chrX	126164665	G	T	ENST00000360028	ENSG00000198354	DCAF12L2
chrX	126164674	C	T	ENST00000360028	ENSG00000198354	DCAF12L2
chrX	126164675	C	T	ENST00000360028	ENSG00000198354	DCAF12L2
chrX	126164688	G	A	ENST00000360028	ENSG00000198354	DCAF12L2
chrX	126164695	C	T	ENST00000360028	ENSG00000198354	DCAF12L2
chrX	126164696	C	T	ENST00000360028	ENSG00000198354	DCAF12L2
chrX	126164703	T	A	ENST00000360028	ENSG00000198354	DCAF12L2
chrX	126164707	G	T	ENST00000360028	ENSG00000198354	DCAF12L2
chrX	126164718	T	A	ENST00000360028	ENSG00000198354	DCAF12L2
chrX	126164724	T	A	ENST00000360028	ENSG00000198354	DCAF12L2
chrX	126164772	C	A	ENST00000360028	ENSG00000198354	DCAF12L2
chrX	126164775	C	A	ENST00000360028	ENSG00000198354	DCAF12L2
chrX	126164784	T	A	ENST00000360028	ENSG00000198354	DCAF12L2
chrX	126164787	G	A	ENST00000360028	ENSG00000198354	DCAF12L2
chrX	126164800	A	C	ENST00000360028	ENSG00000198354	DCAF12L2
chrX	126164800	A	T	ENST00000360028	ENSG00000198354	DCAF12L2
chrX	126164847	G	A	ENST00000360028	ENSG00000198354	DCAF12L2
chrX	126164848	G	C	ENST00000360028	ENSG00000198354	DCAF12L2
chrX	126164848	G	T	ENST00000360028	ENSG00000198354	DCAF12L2
chrX	126164861	G	T	ENST00000360028	ENSG00000198354	DCAF12L2
chrX	126164883	C	A	ENST00000360028	ENSG00000198354	DCAF12L2
chrX	126164886	G	A	ENST00000360028	ENSG00000198354	DCAF12L2
chrX	126164890	G	T	ENST00000360028	ENSG00000198354	DCAF12L2
chrX	126164910	G	A	ENST00000360028	ENSG00000198354	DCAF12L2
chrX	126164913	G	A	ENST00000360028	ENSG00000198354	DCAF12L2
chrX	126164919	G	A	ENST00000360028	ENSG00000198354	DCAF12L2
chrX	126164949	G	A	ENST00000360028	ENSG00000198354	DCAF12L2
chrX	126164962	G	C	ENST00000360028	ENSG00000198354	DCAF12L2
chrX	126164962	G	T	ENST00000360028	ENSG00000198354	DCAF12L2
chrX	126164972	A	T	ENST00000360028	ENSG00000198354	DCAF12L2
chrX	126164976	C	A	ENST00000360028	ENSG00000198354	DCAF12L2
chrX	126164980	A	T	ENST00000360028	ENSG00000198354	DCAF12L2
chrX	126164983	G	C	ENST00000360028	ENSG00000198354	DCAF12L2
chrX	126164983	G	T	ENST00000360028	ENSG00000198354	DCAF12L2
chrX	126164992	G	T	ENST00000360028	ENSG00000198354	DCAF12L2
chrX	126165003	C	A	ENST00000360028	ENSG00000198354	DCAF12L2
chrX	126165006	G	A	ENST00000360028	ENSG00000198354	DCAF12L2
chrX	126165007	G	T	ENST00000360028	ENSG00000198354	DCAF12L2
chrX	126165010	G	C	ENST00000360028	ENSG00000198354	DCAF12L2
chrX	126165010	G	T	ENST00000360028	ENSG00000198354	DCAF12L2
chrX	126165057	T	A	ENST00000360028	ENSG00000198354	DCAF12L2
chrX	126165058	C	T	ENST00000360028	ENSG00000198354	DCAF12L2
chrX	126165059	C	T	ENST00000360028	ENSG00000198354	DCAF12L2
chrX	126165070	G	C	ENST00000360028	ENSG00000198354	DCAF12L2
chrX	126165070	G	T	ENST00000360028	ENSG00000198354	DCAF12L2
chrX	126165080	A	T	ENST00000360028	ENSG00000198354	DCAF12L2
chrX	126165093	C	A	ENST00000360028	ENSG00000198354	DCAF12L2
chrX	126165099	C	A	ENST00000360028	ENSG00000198354	DCAF12L2
chrX	126165102	G	A	ENST00000360028	ENSG00000198354	DCAF12L2
chrX	126165108	T	A	ENST00000360028	ENSG00000198354	DCAF12L2
chrX	126165135	T	A	ENST00000360028	ENSG00000198354	DCAF12L2
chrX	126165174	C	A	ENST00000360028	ENSG00000198354	DCAF12L2
chrX	126165199	A	C	ENST00000360028	ENSG00000198354	DCAF12L2
chrX	126165199	A	T	ENST00000360028	ENSG00000198354	DCAF12L2
chrX	126165219	C	A	ENST00000360028	ENSG00000198354	DCAF12L2
chrX	126165226	C	T	ENST00000360028	ENSG00000198354	DCAF12L2
chrX	126165227	C	T	ENST00000360028	ENSG00000198354	DCAF12L2
chrX	126165265	C	T	ENST00000360028	ENSG00000198354	DCAF12L2
chrX	126165266	C	T	ENST00000360028	ENSG00000198354	DCAF12L2
chrX	126165319	C	T	ENST00000360028	ENSG00000198354	DCAF12L2
chrX	126165320	C	T	ENST00000360028	ENSG00000198354	DCAF12L2
chrX	126165337	C	T	ENST00000360028	ENSG00000198354	DCAF12L2
chrX	126165338	C	T	ENST00000360028	ENSG00000198354	DCAF12L2
chrX	126165345	T	A	ENST00000360028	ENSG00000198354	DCAF12L2
chrX	126165367	G	T	ENST00000360028	ENSG00000198354	DCAF12L2
chrX	126165393	G	A	ENST00000360028	ENSG00000198354	DCAF12L2
chrX	126165394	G	C	ENST00000360028	ENSG00000198354	DCAF12L2
chrX	126165394	G	T	ENST00000360028	ENSG00000198354	DCAF12L2
chrX	126165420	C	A	ENST00000360028	ENSG00000198354	DCAF12L2
chrX	126165444	T	A	ENST00000360028	ENSG00000198354	DCAF12L2
chrX	126165459	C	A	ENST00000360028	ENSG00000198354	DCAF12L2
chrX	126165475	G	T	ENST00000360028	ENSG00000198354	DCAF12L2
chrX	126165483	G	A	ENST00000360028	ENSG00000198354	DCAF12L2
chrX	126165492	G	A	ENST00000360028	ENSG00000198354	DCAF12L2
chrX	126165507	C	A	ENST00000360028	ENSG00000198354	DCAF12L2
chrX	126165510	T	A	ENST00000360028	ENSG00000198354	DCAF12L2
chrX	126165545	G	C	ENST00000360028	ENSG00000198354	DCAF12L2
chrX	126165545	G	T	ENST00000360028	ENSG00000198354	DCAF12L2
chrX	126165549	G	A	ENST00000360028	ENSG00000198354	DCAF12L2
chrX	126165574	A	T	ENST00000360028	ENSG00000198354	DCAF12L2		FALSE
chrX	126165579	T	A	ENST00000360028	ENSG00000198354	DCAF12L2		FALSE
chrX	126165586	G	T	ENST00000360028	ENSG00000198354	DCAF12L2		FALSE
chrX	126165597	G	A	ENST00000360028	ENSG00000198354	DCAF12L2		FALSE
chrX	126165610	C	T	ENST00000360028	ENSG00000198354	DCAF12L2		FALSE
chrX	126165611	C	T	ENST00000360028	ENSG00000198354	DCAF12L2		FALSE
chrX	126165615	G	A	ENST00000360028	ENSG00000198354	DCAF12L2		FALSE
chrX	126165617	G	C	ENST00000360028	ENSG00000198354	DCAF12L2		FALSE
chrX	126165617	G	T	ENST00000360028	ENSG00000198354	DCAF12L2		FALSE
chrX	126165630	T	A	ENST00000360028	ENSG00000198354	DCAF12L2		FALSE
chrX	126165654	G	A	ENST00000360028	ENSG00000198354	DCAF12L2		FALSE
chrX	126165660	C	A	ENST00000360028	ENSG00000198354	DCAF12L2		FALSE
chrX	126165672	C	A	ENST00000360028	ENSG00000198354	DCAF12L2		FALSE
chrX	126165684	G	A	ENST00000360028	ENSG00000198354	DCAF12L2	FALSE	FALSE
chrX	126165691	G	C	ENST00000360028	ENSG00000198354	DCAF12L2	FALSE	FALSE
chrX	126165691	G	T	ENST00000360028	ENSG00000198354	DCAF12L2	FALSE	FALSE
chrX	126165705	C	A	ENST00000360028	ENSG00000198354	DCAF12L2	FALSE	FALSE
chrX	126165711	C	A	ENST00000360028	ENSG00000198354	DCAF12L2	FALSE	FALSE
chrX	126165720	G	A	ENST00000360028	ENSG00000198354	DCAF12L2	FALSE	FALSE
chrX	126165744	C	A	ENST00000360028	ENSG00000198354	DCAF12L2	FALSE	FALSE
chrX	126165750	C	A	ENST00000360028	ENSG00000198354	DCAF12L2	FALSE	FALSE
chrX	126165759	T	A	ENST00000360028	ENSG00000198354	DCAF12L2	FALSE	FALSE
chrX	126165763	A	C	ENST00000360028	ENSG00000198354	DCAF12L2	FALSE	FALSE
chrX	126165763	A	T	ENST00000360028	ENSG00000198354	DCAF12L2	FALSE	FALSE
chrX	126165798	T	A	ENST00000360028	ENSG00000198354	DCAF12L2	FALSE	FALSE
chrX	126165801	G	A	ENST00000360028	ENSG00000198354	DCAF12L2	FALSE	FALSE
chrX	126165804	T	A	ENST00000360028	ENSG00000198354	DCAF12L2	FALSE	FALSE
chrX	126165807	T	A	ENST00000360028	ENSG00000198354	DCAF12L2	FALSE	FALSE
chrX	126165825	C	A	ENST00000360028	ENSG00000198354	DCAF12L2	FALSE	FALSE
chrX	126165828	C	A	ENST00000360028	ENSG00000198354	DCAF12L2	FALSE	FALSE
chrX	126165842	A	C	ENST00000360028	ENSG00000198354	DCAF12L2	FALSE	FALSE
chrX	126165842	A	T	ENST00000360028	ENSG00000198354	DCAF12L2	FALSE	FALSE
chrX	126165849	G	A	ENST00000360028	ENSG00000198354	DCAF12L2	FALSE	FALSE
chrX	126165851	G	T	ENST00000360028	ENSG00000198354	DCAF12L2	FALSE	FALSE
chrX	126165854	G	T	ENST00000360028	ENSG00000198354	DCAF12L2	FALSE	FALSE
chrX	126165857	G	T	ENST00000360028	ENSG00000198354	DCAF12L2	FALSE	FALSE
chrX	126165870	C	A	ENST00000360028	ENSG00000198354	DCAF12L2	FALSE	FALSE
chrX	126165876	C	A	ENST00000360028	ENSG00000198354	DCAF12L2	FALSE	FALSE
chrX	126165891	T	A	ENST00000360028	ENSG00000198354	DCAF12L2	FALSE	FALSE
chrX	126165897	T	A	ENST00000360028	ENSG00000198354	DCAF12L2	FALSE	FALSE
chrX	126165912	G	A	ENST00000360028	ENSG00000198354	DCAF12L2	FALSE	FALSE
chrX	126165915	G	A	ENST00000360028	ENSG00000198354	DCAF12L2	FALSE	FALSE
chrX	126165918	G	A	ENST00000360028	ENSG00000198354	DCAF12L2	FALSE	FALSE
chrX	126551108	C	A	ENST00000371126	ENSG00000198889	DCAF12L1	TRUE	FALSE
chrX	126551108	C	G	ENST00000371126	ENSG00000198889	DCAF12L1	TRUE	FALSE
chrX	126551108	C	T	ENST00000371126	ENSG00000198889	DCAF12L1	TRUE	FALSE
chrX	126551109	T	A	ENST00000371126	ENSG00000198889	DCAF12L1	TRUE	FALSE
chrX	126551109	T	C	ENST00000371126	ENSG00000198889	DCAF12L1	TRUE	FALSE
chrX	126551109	T	G	ENST00000371126	ENSG00000198889	DCAF12L1	TRUE	FALSE
chrX	126551193	A	C	ENST00000371126	ENSG00000198889	DCAF12L1	TRUE	FALSE
chrX	126551193	A	G	ENST00000371126	ENSG00000198889	DCAF12L1	TRUE	FALSE
chrX	126551193	A	T	ENST00000371126	ENSG00000198889	DCAF12L1	TRUE	FALSE
chrX	126551194	C	A	ENST00000371126	ENSG00000198889	DCAF12L1	TRUE	FALSE
chrX	126551194	C	G	ENST00000371126	ENSG00000198889	DCAF12L1	TRUE	FALSE
chrX	126551194	C	T	ENST00000371126	ENSG00000198889	DCAF12L1	TRUE	FALSE
chrX	126551223	C	T	ENST00000371126	ENSG00000198889	DCAF12L1
chrX	126551224	C	T	ENST00000371126	ENSG00000198889	DCAF12L1
chrX	126551235	A	C	ENST00000371126	ENSG00000198889	DCAF12L1
chrX	126551235	A	T	ENST00000371126	ENSG00000198889	DCAF12L1
chrX	126551285	T	A	ENST00000371126	ENSG00000198889	DCAF12L1
chrX	126551291	C	A	ENST00000371126	ENSG00000198889	DCAF12L1
chrX	126551295	C	T	ENST00000371126	ENSG00000198889	DCAF12L1
chrX	126551296	C	T	ENST00000371126	ENSG00000198889	DCAF12L1
chrX	126551301	G	C	ENST00000371126	ENSG00000198889	DCAF12L1
chrX	126551301	G	T	ENST00000371126	ENSG00000198889	DCAF12L1
chrX	126551304	G	T	ENST00000371126	ENSG00000198889	DCAF12L1
chrX	126551313	G	C	ENST00000371126	ENSG00000198889	DCAF12L1
chrX	126551313	G	T	ENST00000371126	ENSG00000198889	DCAF12L1
chrX	126551336	C	A	ENST00000371126	ENSG00000198889	DCAF12L1
chrX	126551349	G	C	ENST00000371126	ENSG00000198889	DCAF12L1
chrX	126551349	G	T	ENST00000371126	ENSG00000198889	DCAF12L1
chrX	126551358	C	T	ENST00000371126	ENSG00000198889	DCAF12L1
chrX	126551359	C	T	ENST00000371126	ENSG00000198889	DCAF12L1
chrX	126551379	C	T	ENST00000371126	ENSG00000198889	DCAF12L1
chrX	126551380	C	T	ENST00000371126	ENSG00000198889	DCAF12L1
chrX	126551387	T	A	ENST00000371126	ENSG00000198889	DCAF12L1
chrX	126551391	A	T	ENST00000371126	ENSG00000198889	DCAF12L1
chrX	126551408	T	A	ENST00000371126	ENSG00000198889	DCAF12L1
chrX	126551423	C	A	ENST00000371126	ENSG00000198889	DCAF12L1
chrX	126551425	G	T	ENST00000371126	ENSG00000198889	DCAF12L1
chrX	126551435	C	A	ENST00000371126	ENSG00000198889	DCAF12L1
chrX	126551453	T	A	ENST00000371126	ENSG00000198889	DCAF12L1
chrX	126551456	C	A	ENST00000371126	ENSG00000198889	DCAF12L1
chrX	126551459	C	A	ENST00000371126	ENSG00000198889	DCAF12L1
chrX	126551468	T	A	ENST00000371126	ENSG00000198889	DCAF12L1
chrX	126551471	G	A	ENST00000371126	ENSG00000198889	DCAF12L1
chrX	126551484	A	C	ENST00000371126	ENSG00000198889	DCAF12L1
chrX	126551484	A	T	ENST00000371126	ENSG00000198889	DCAF12L1
chrX	126551504	G	A	ENST00000371126	ENSG00000198889	DCAF12L1
chrX	126551532	G	C	ENST00000371126	ENSG00000198889	DCAF12L1
chrX	126551532	G	T	ENST00000371126	ENSG00000198889	DCAF12L1
chrX	126551545	G	T	ENST00000371126	ENSG00000198889	DCAF12L1
chrX	126551567	C	A	ENST00000371126	ENSG00000198889	DCAF12L1
chrX	126551570	G	A	ENST00000371126	ENSG00000198889	DCAF12L1
chrX	126551574	A	T	ENST00000371126	ENSG00000198889	DCAF12L1
chrX	126551594	G	A	ENST00000371126	ENSG00000198889	DCAF12L1
chrX	126551597	G	A	ENST00000371126	ENSG00000198889	DCAF12L1
chrX	126551603	G	A	ENST00000371126	ENSG00000198889	DCAF12L1
chrX	126551646	G	C	ENST00000371126	ENSG00000198889	DCAF12L1
chrX	126551646	G	T	ENST00000371126	ENSG00000198889	DCAF12L1
chrX	126551664	A	T	ENST00000371126	ENSG00000198889	DCAF12L1
chrX	126551667	G	C	ENST00000371126	ENSG00000198889	DCAF12L1
chrX	126551667	G	T	ENST00000371126	ENSG00000198889	DCAF12L1
chrX	126551676	G	T	ENST00000371126	ENSG00000198889	DCAF12L1
chrX	126551694	G	C	ENST00000371126	ENSG00000198889	DCAF12L1
chrX	126551694	G	T	ENST00000371126	ENSG00000198889	DCAF12L1
chrX	126551741	T	A	ENST00000371126	ENSG00000198889	DCAF12L1
chrX	126551742	C	T	ENST00000371126	ENSG00000198889	DCAF12L1
chrX	126551743	C	T	ENST00000371126	ENSG00000198889	DCAF12L1
chrX	126551754	G	C	ENST00000371126	ENSG00000198889	DCAF12L1
chrX	126551754	G	T	ENST00000371126	ENSG00000198889	DCAF12L1
chrX	126551764	A	T	ENST00000371126	ENSG00000198889	DCAF12L1
chrX	126551777	C	A	ENST00000371126	ENSG00000198889	DCAF12L1
chrX	126551783	C	A	ENST00000371126	ENSG00000198889	DCAF12L1
chrX	126551786	G	A	ENST00000371126	ENSG00000198889	DCAF12L1
chrX	126551792	T	A	ENST00000371126	ENSG00000198889	DCAF12L1
chrX	126551799	G	T	ENST00000371126	ENSG00000198889	DCAF12L1
chrX	126551819	T	A	ENST00000371126	ENSG00000198889	DCAF12L1
chrX	126551858	C	A	ENST00000371126	ENSG00000198889	DCAF12L1
chrX	126551883	A	C	ENST00000371126	ENSG00000198889	DCAF12L1
chrX	126551883	A	T	ENST00000371126	ENSG00000198889	DCAF12L1
chrX	126551903	C	A	ENST00000371126	ENSG00000198889	DCAF12L1
chrX	126551910	C	T	ENST00000371126	ENSG00000198889	DCAF12L1
chrX	126551911	C	T	ENST00000371126	ENSG00000198889	DCAF12L1
chrX	126551933	T	A	ENST00000371126	ENSG00000198889	DCAF12L1
chrX	126551949	C	T	ENST00000371126	ENSG00000198889	DCAF12L1
chrX	126551950	C	T	ENST00000371126	ENSG00000198889	DCAF12L1
chrX	126552003	C	T	ENST00000371126	ENSG00000198889	DCAF12L1
chrX	126552004	C	T	ENST00000371126	ENSG00000198889	DCAF12L1
chrX	126552021	C	T	ENST00000371126	ENSG00000198889	DCAF12L1
chrX	126552022	C	T	ENST00000371126	ENSG00000198889	DCAF12L1
chrX	126552029	T	A	ENST00000371126	ENSG00000198889	DCAF12L1
chrX	126552051	G	T	ENST00000371126	ENSG00000198889	DCAF12L1
chrX	126552077	G	A	ENST00000371126	ENSG00000198889	DCAF12L1
chrX	126552078	G	C	ENST00000371126	ENSG00000198889	DCAF12L1
chrX	126552078	G	T	ENST00000371126	ENSG00000198889	DCAF12L1
chrX	126552104	C	A	ENST00000371126	ENSG00000198889	DCAF12L1
chrX	126552128	T	A	ENST00000371126	ENSG00000198889	DCAF12L1
chrX	126552143	C	A	ENST00000371126	ENSG00000198889	DCAF12L1
chrX	126552159	G	T	ENST00000371126	ENSG00000198889	DCAF12L1
chrX	126552167	G	A	ENST00000371126	ENSG00000198889	DCAF12L1
chrX	126552170	G	A	ENST00000371126	ENSG00000198889	DCAF12L1
chrX	126552176	G	A	ENST00000371126	ENSG00000198889	DCAF12L1
chrX	126552191	C	A	ENST00000371126	ENSG00000198889	DCAF12L1
chrX	126552202	A	T	ENST00000371126	ENSG00000198889	DCAF12L1
chrX	126552229	G	C	ENST00000371126	ENSG00000198889	DCAF12L1
chrX	126552229	G	T	ENST00000371126	ENSG00000198889	DCAF12L1
chrX	126552233	C	A	ENST00000371126	ENSG00000198889	DCAF12L1
chrX	126552258	A	T	ENST00000371126	ENSG00000198889	DCAF12L1		FALSE
chrX	126552263	T	A	ENST00000371126	ENSG00000198889	DCAF12L1		FALSE
chrX	126552270	G	T	ENST00000371126	ENSG00000198889	DCAF12L1		FALSE
chrX	126552281	G	A	ENST00000371126	ENSG00000198889	DCAF12L1		FALSE
chrX	126552294	C	T	ENST00000371126	ENSG00000198889	DCAF12L1		FALSE
chrX	126552295	C	T	ENST00000371126	ENSG00000198889	DCAF12L1		FALSE
chrX	126552299	G	A	ENST00000371126	ENSG00000198889	DCAF12L1		FALSE
chrX	126552301	G	C	ENST00000371126	ENSG00000198889	DCAF12L1		FALSE
chrX	126552301	G	T	ENST00000371126	ENSG00000198889	DCAF12L1		FALSE
chrX	126552314	T	A	ENST00000371126	ENSG00000198889	DCAF12L1		FALSE
chrX	126552332	C	A	ENST00000371126	ENSG00000198889	DCAF12L1		FALSE
chrX	126552338	G	A	ENST00000371126	ENSG00000198889	DCAF12L1		FALSE
chrX	126552344	C	A	ENST00000371126	ENSG00000198889	DCAF12L1		FALSE
chrX	126552356	C	A	ENST00000371126	ENSG00000198889	DCAF12L1		FALSE
chrX	126552368	G	A	ENST00000371126	ENSG00000198889	DCAF12L1	FALSE	FALSE
chrX	126552375	G	C	ENST00000371126	ENSG00000198889	DCAF12L1	FALSE	FALSE
chrX	126552375	G	T	ENST00000371126	ENSG00000198889	DCAF12L1	FALSE	FALSE
chrX	126552389	C	A	ENST00000371126	ENSG00000198889	DCAF12L1	FALSE	FALSE
chrX	126552404	G	A	ENST00000371126	ENSG00000198889	DCAF12L1	FALSE	FALSE
chrX	126552420	C	T	ENST00000371126	ENSG00000198889	DCAF12L1	FALSE	FALSE
chrX	126552421	C	T	ENST00000371126	ENSG00000198889	DCAF12L1	FALSE	FALSE
chrX	126552434	C	A	ENST00000371126	ENSG00000198889	DCAF12L1	FALSE	FALSE
chrX	126552443	T	A	ENST00000371126	ENSG00000198889	DCAF12L1	FALSE	FALSE
chrX	126552447	A	C	ENST00000371126	ENSG00000198889	DCAF12L1	FALSE	FALSE
chrX	126552447	A	T	ENST00000371126	ENSG00000198889	DCAF12L1	FALSE	FALSE
chrX	126552460	G	T	ENST00000371126	ENSG00000198889	DCAF12L1	FALSE	FALSE
chrX	126552465	A	C	ENST00000371126	ENSG00000198889	DCAF12L1	FALSE	FALSE
chrX	126552465	A	T	ENST00000371126	ENSG00000198889	DCAF12L1	FALSE	FALSE
chrX	126552485	G	A	ENST00000371126	ENSG00000198889	DCAF12L1	FALSE	FALSE
chrX	126552491	T	A	ENST00000371126	ENSG00000198889	DCAF12L1	FALSE	FALSE
chrX	126552509	C	A	ENST00000371126	ENSG00000198889	DCAF12L1	FALSE	FALSE
chrX	126552526	A	T	ENST00000371126	ENSG00000198889	DCAF12L1	FALSE	FALSE
chrX	126552533	G	A	ENST00000371126	ENSG00000198889	DCAF12L1	FALSE	FALSE
chrX	126552535	G	T	ENST00000371126	ENSG00000198889	DCAF12L1	FALSE	FALSE
chrX	126552541	G	T	ENST00000371126	ENSG00000198889	DCAF12L1	FALSE	FALSE
chrX	126552548	C	A	ENST00000371126	ENSG00000198889	DCAF12L1	FALSE	FALSE
chrX	126552560	C	A	ENST00000371126	ENSG00000198889	DCAF12L1	FALSE	FALSE
chrX	126552575	T	A	ENST00000371126	ENSG00000198889	DCAF12L1	FALSE	FALSE
chrX	126552581	T	A	ENST00000371126	ENSG00000198889	DCAF12L1	FALSE	FALSE
chrX	126552596	G	A	ENST00000371126	ENSG00000198889	DCAF12L1	FALSE	FALSE
chrX	126552599	G	A	ENST00000371126	ENSG00000198889	DCAF12L1	FALSE	FALSE
chrX	126552602	G	A	ENST00000371126	ENSG00000198889	DCAF12L1	FALSE	FALSE
chrX	126819852	T	A	ENST00000371125	ENSG00000183631	PRR32	FALSE	FALSE
chrX	126819856	G	T	ENST00000371125	ENSG00000183631	PRR32	FALSE	FALSE
chrX	126819864	G	A	ENST00000371125	ENSG00000183631	PRR32	FALSE	FALSE
chrX	126819864	G	C	ENST00000371125	ENSG00000183631	PRR32	FALSE	FALSE
chrX	126819864	G	T	ENST00000371125	ENSG00000183631	PRR32	FALSE	FALSE
chrX	126819865	T	A	ENST00000371125	ENSG00000183631	PRR32	FALSE	FALSE
chrX	126819865	T	C	ENST00000371125	ENSG00000183631	PRR32	FALSE	FALSE
chrX	126819865	T	G	ENST00000371125	ENSG00000183631	PRR32	FALSE	FALSE
chrX	126820657	A	C	ENST00000371125	ENSG00000183631	PRR32	TRUE	FALSE
chrX	126820657	A	G	ENST00000371125	ENSG00000183631	PRR32	TRUE	FALSE
chrX	126820657	A	T	ENST00000371125	ENSG00000183631	PRR32	TRUE	FALSE
chrX	126820658	G	A	ENST00000371125	ENSG00000183631	PRR32	TRUE	FALSE
chrX	126820658	G	C	ENST00000371125	ENSG00000183631	PRR32	TRUE	FALSE
chrX	126820658	G	T	ENST00000371125	ENSG00000183631	PRR32	TRUE	FALSE
chrX	126820663	G	T	ENST00000371125	ENSG00000183631	PRR32	FALSE	FALSE
chrX	126820679	C	A	ENST00000371125	ENSG00000183631	PRR32	FALSE	FALSE
chrX	126820679	C	G	ENST00000371125	ENSG00000183631	PRR32	FALSE	FALSE
chrX	126820685	T	A	ENST00000371125	ENSG00000183631	PRR32	FALSE	FALSE
chrX	126820702	A	T	ENST00000371125	ENSG00000183631	PRR32	FALSE	FALSE
chrX	126820714	C	T	ENST00000371125	ENSG00000183631	PRR32	FALSE	FALSE
chrX	126820717	G	T	ENST00000371125	ENSG00000183631	PRR32	FALSE	FALSE
chrX	126820741	C	T	ENST00000371125	ENSG00000183631	PRR32	FALSE	FALSE
chrX	126820746	T	A	ENST00000371125	ENSG00000183631	PRR32	FALSE	FALSE
chrX	126820756	A	T	ENST00000371125	ENSG00000183631	PRR32	FALSE	FALSE
chrX	126820762	G	T	ENST00000371125	ENSG00000183631	PRR32	FALSE	FALSE
chrX	126820774	G	T	ENST00000371125	ENSG00000183631	PRR32	FALSE	FALSE
chrX	126820781	G	A	ENST00000371125	ENSG00000183631	PRR32	FALSE	FALSE
chrX	126820782	G	A	ENST00000371125	ENSG00000183631	PRR32	FALSE	FALSE
chrX	126820786	C	T	ENST00000371125	ENSG00000183631	PRR32	FALSE	FALSE
chrX	126820792	C	T	ENST00000371125	ENSG00000183631	PRR32	FALSE	FALSE
chrX	126820804	A	T	ENST00000371125	ENSG00000183631	PRR32	FALSE	FALSE
chrX	126820840	A	T	ENST00000371125	ENSG00000183631	PRR32	FALSE	FALSE
chrX	126820843	C	T	ENST00000371125	ENSG00000183631	PRR32	FALSE	FALSE
chrX	126820849	G	T	ENST00000371125	ENSG00000183631	PRR32	FALSE	FALSE
chrX	126820853	G	A	ENST00000371125	ENSG00000183631	PRR32	FALSE	FALSE
chrX	126820854	G	A	ENST00000371125	ENSG00000183631	PRR32	FALSE	FALSE
chrX	126820861	G	T	ENST00000371125	ENSG00000183631	PRR32	FALSE	FALSE
chrX	126820864	A	T	ENST00000371125	ENSG00000183631	PRR32	FALSE	FALSE
chrX	126820870	G	T	ENST00000371125	ENSG00000183631	PRR32	FALSE	FALSE
chrX	126820878	C	A	ENST00000371125	ENSG00000183631	PRR32	FALSE	FALSE
chrX	126820895	T	A	ENST00000371125	ENSG00000183631	PRR32		FALSE
chrX	126820897	A	T	ENST00000371125	ENSG00000183631	PRR32		FALSE
chrX	126820906	A	T	ENST00000371125	ENSG00000183631	PRR32		FALSE
chrX	126820917	C	A	ENST00000371125	ENSG00000183631	PRR32		FALSE
chrX	126820917	C	G	ENST00000371125	ENSG00000183631	PRR32		FALSE
chrX	126820939	G	T	ENST00000371125	ENSG00000183631	PRR32		FALSE
chrX	126820942	G	T	ENST00000371125	ENSG00000183631	PRR32		FALSE
chrX	126820960	G	T	ENST00000371125	ENSG00000183631	PRR32		FALSE
chrX	126820991	G	A	ENST00000371125	ENSG00000183631	PRR32
chrX	126820992	G	A	ENST00000371125	ENSG00000183631	PRR32
chrX	126820996	C	T	ENST00000371125	ENSG00000183631	PRR32
chrX	126820999	G	T	ENST00000371125	ENSG00000183631	PRR32
chrX	126821002	G	T	ENST00000371125	ENSG00000183631	PRR32
chrX	126821005	C	T	ENST00000371125	ENSG00000183631	PRR32
chrX	126821027	G	A	ENST00000371125	ENSG00000183631	PRR32
chrX	126821028	G	A	ENST00000371125	ENSG00000183631	PRR32
chrX	126821029	G	T	ENST00000371125	ENSG00000183631	PRR32
chrX	126821071	A	T	ENST00000371125	ENSG00000183631	PRR32
chrX	126821092	G	T	ENST00000371125	ENSG00000183631	PRR32
chrX	126821095	A	T	ENST00000371125	ENSG00000183631	PRR32
chrX	126821117	T	A	ENST00000371125	ENSG00000183631	PRR32
chrX	126821129	T	A	ENST00000371125	ENSG00000183631	PRR32
chrX	126821134	C	T	ENST00000371125	ENSG00000183631	PRR32
chrX	126821140	A	T	ENST00000371125	ENSG00000183631	PRR32
chrX	126821167	C	T	ENST00000371125	ENSG00000183631	PRR32
chrX	126821173	A	T	ENST00000371125	ENSG00000183631	PRR32
chrX	126821183	C	A	ENST00000371125	ENSG00000183631	PRR32
chrX	126821183	C	G	ENST00000371125	ENSG00000183631	PRR32
chrX	126821200	A	T	ENST00000371125	ENSG00000183631	PRR32
chrX	126821204	C	A	ENST00000371125	ENSG00000183631	PRR32
chrX	126821204	C	G	ENST00000371125	ENSG00000183631	PRR32
chrX	126821218	G	T	ENST00000371125	ENSG00000183631	PRR32
chrX	126821230	G	T	ENST00000371125	ENSG00000183631	PRR32
chrX	126821239	C	T	ENST00000371125	ENSG00000183631	PRR32
chrX	126821250	C	A	ENST00000371125	ENSG00000183631	PRR32
chrX	126821251	A	T	ENST00000371125	ENSG00000183631	PRR32
chrX	126821254	G	T	ENST00000371125	ENSG00000183631	PRR32
chrX	126821257	A	T	ENST00000371125	ENSG00000183631	PRR32
chrX	126821295	C	A	ENST00000371125	ENSG00000183631	PRR32
chrX	126821312	G	A	ENST00000371125	ENSG00000183631	PRR32
chrX	126821313	G	A	ENST00000371125	ENSG00000183631	PRR32
chrX	126821330	T	A	ENST00000371125	ENSG00000183631	PRR32
chrX	126821351	T	A	ENST00000371125	ENSG00000183631	PRR32
chrX	126821351	T	G	ENST00000371125	ENSG00000183631	PRR32
chrX	126821361	C	A	ENST00000371125	ENSG00000183631	PRR32
chrX	126821376	T	A	ENST00000371125	ENSG00000183631	PRR32
chrX	126821389	C	T	ENST00000371125	ENSG00000183631	PRR32
chrX	126821472	T	A	ENST00000371125	ENSG00000183631	PRR32
chrX	126821472	T	G	ENST00000371125	ENSG00000183631	PRR32
chrX	126821494	G	T	ENST00000371125	ENSG00000183631	PRR32
chrX	126821513	C	A	ENST00000371125	ENSG00000183631	PRR32
chrX	126821513	C	G	ENST00000371125	ENSG00000183631	PRR32
chrX	126821521	A	T	ENST00000371125	ENSG00000183631	PRR32
chrX	126821524	G	T	ENST00000371125	ENSG00000183631	PRR32
chrX	128051082	G	T	ENST00000371124	ENSG00000123165	ACTRT1	FALSE	FALSE
chrX	128051090	T	A	ENST00000371124	ENSG00000123165	ACTRT1	FALSE	FALSE
chrX	128051093	G	A	ENST00000371124	ENSG00000123165	ACTRT1	FALSE	FALSE
chrX	128051109	A	C	ENST00000371124	ENSG00000123165	ACTRT1	FALSE	FALSE
chrX	128051109	A	T	ENST00000371124	ENSG00000123165	ACTRT1	FALSE	FALSE
chrX	128051114	C	A	ENST00000371124	ENSG00000123165	ACTRT1	FALSE	FALSE
chrX	128051117	T	A	ENST00000371124	ENSG00000123165	ACTRT1	FALSE	FALSE
chrX	128051128	G	T	ENST00000371124	ENSG00000123165	ACTRT1	FALSE	FALSE
chrX	128051136	C	T	ENST00000371124	ENSG00000123165	ACTRT1	FALSE	FALSE
chrX	128051137	C	T	ENST00000371124	ENSG00000123165	ACTRT1	FALSE	FALSE
chrX	128051144	G	A	ENST00000371124	ENSG00000123165	ACTRT1	FALSE	FALSE
chrX	128051147	T	A	ENST00000371124	ENSG00000123165	ACTRT1	FALSE	FALSE
chrX	128051184	C	T	ENST00000371124	ENSG00000123165	ACTRT1
chrX	128051185	C	T	ENST00000371124	ENSG00000123165	ACTRT1
chrX	128051196	G	T	ENST00000371124	ENSG00000123165	ACTRT1
chrX	128051201	T	A	ENST00000371124	ENSG00000123165	ACTRT1
chrX	128051222	T	A	ENST00000371124	ENSG00000123165	ACTRT1
chrX	128051237	T	A	ENST00000371124	ENSG00000123165	ACTRT1
chrX	128051249	G	A	ENST00000371124	ENSG00000123165	ACTRT1
chrX	128051252	C	A	ENST00000371124	ENSG00000123165	ACTRT1
chrX	128051258	C	A	ENST00000371124	ENSG00000123165	ACTRT1
chrX	128051261	T	A	ENST00000371124	ENSG00000123165	ACTRT1
chrX	128051273	C	A	ENST00000371124	ENSG00000123165	ACTRT1
chrX	128051276	C	A	ENST00000371124	ENSG00000123165	ACTRT1
chrX	128051322	A	C	ENST00000371124	ENSG00000123165	ACTRT1
chrX	128051322	A	T	ENST00000371124	ENSG00000123165	ACTRT1
chrX	128051330	T	A	ENST00000371124	ENSG00000123165	ACTRT1
chrX	128051336	G	A	ENST00000371124	ENSG00000123165	ACTRT1
chrX	128051349	A	T	ENST00000371124	ENSG00000123165	ACTRT1
chrX	128051354	T	A	ENST00000371124	ENSG00000123165	ACTRT1
chrX	128051378	T	A	ENST00000371124	ENSG00000123165	ACTRT1
chrX	128051380	G	C	ENST00000371124	ENSG00000123165	ACTRT1
chrX	128051380	G	T	ENST00000371124	ENSG00000123165	ACTRT1
chrX	128051387	C	A	ENST00000371124	ENSG00000123165	ACTRT1
chrX	128051408	G	A	ENST00000371124	ENSG00000123165	ACTRT1
chrX	128051429	C	A	ENST00000371124	ENSG00000123165	ACTRT1
chrX	128051438	G	A	ENST00000371124	ENSG00000123165	ACTRT1
chrX	128051439	G	C	ENST00000371124	ENSG00000123165	ACTRT1
chrX	128051439	G	T	ENST00000371124	ENSG00000123165	ACTRT1
chrX	128051447	C	A	ENST00000371124	ENSG00000123165	ACTRT1
chrX	128051471	C	A	ENST00000371124	ENSG00000123165	ACTRT1
chrX	128051483	T	A	ENST00000371124	ENSG00000123165	ACTRT1
chrX	128051484	G	C	ENST00000371124	ENSG00000123165	ACTRT1
chrX	128051484	G	T	ENST00000371124	ENSG00000123165	ACTRT1
chrX	128051492	C	A	ENST00000371124	ENSG00000123165	ACTRT1
chrX	128051501	C	A	ENST00000371124	ENSG00000123165	ACTRT1
chrX	128051504	C	A	ENST00000371124	ENSG00000123165	ACTRT1
chrX	128051513	T	A	ENST00000371124	ENSG00000123165	ACTRT1
chrX	128051522	C	A	ENST00000371124	ENSG00000123165	ACTRT1
chrX	128051525	T	A	ENST00000371124	ENSG00000123165	ACTRT1
chrX	128051528	C	A	ENST00000371124	ENSG00000123165	ACTRT1
chrX	128051534	C	A	ENST00000371124	ENSG00000123165	ACTRT1
chrX	128051536	A	T	ENST00000371124	ENSG00000123165	ACTRT1
chrX	128051544	G	C	ENST00000371124	ENSG00000123165	ACTRT1
chrX	128051544	G	T	ENST00000371124	ENSG00000123165	ACTRT1
chrX	128051547	G	T	ENST00000371124	ENSG00000123165	ACTRT1
chrX	128051551	A	T	ENST00000371124	ENSG00000123165	ACTRT1
chrX	128051555	T	A	ENST00000371124	ENSG00000123165	ACTRT1
chrX	128051558	C	A	ENST00000371124	ENSG00000123165	ACTRT1
chrX	128051561	T	A	ENST00000371124	ENSG00000123165	ACTRT1
chrX	128051582	T	A	ENST00000371124	ENSG00000123165	ACTRT1
chrX	128051592	G	T	ENST00000371124	ENSG00000123165	ACTRT1
chrX	128051639	C	A	ENST00000371124	ENSG00000123165	ACTRT1
chrX	128051661	A	T	ENST00000371124	ENSG00000123165	ACTRT1
chrX	128051669	T	A	ENST00000371124	ENSG00000123165	ACTRT1
chrX	128051691	G	C	ENST00000371124	ENSG00000123165	ACTRT1
chrX	128051691	G	T	ENST00000371124	ENSG00000123165	ACTRT1
chrX	128051699	C	A	ENST00000371124	ENSG00000123165	ACTRT1
chrX	128051715	G	T	ENST00000371124	ENSG00000123165	ACTRT1
chrX	128051732	C	A	ENST00000371124	ENSG00000123165	ACTRT1
chrX	128051757	A	T	ENST00000371124	ENSG00000123165	ACTRT1
chrX	128051769	A	C	ENST00000371124	ENSG00000123165	ACTRT1
chrX	128051769	A	T	ENST00000371124	ENSG00000123165	ACTRT1
chrX	128051799	G	C	ENST00000371124	ENSG00000123165	ACTRT1
chrX	128051799	G	T	ENST00000371124	ENSG00000123165	ACTRT1
chrX	128051825	C	A	ENST00000371124	ENSG00000123165	ACTRT1
chrX	128051837	C	A	ENST00000371124	ENSG00000123165	ACTRT1
chrX	128051846	T	A	ENST00000371124	ENSG00000123165	ACTRT1
chrX	128051849	C	A	ENST00000371124	ENSG00000123165	ACTRT1
chrX	128051852	G	A	ENST00000371124	ENSG00000123165	ACTRT1
chrX	128051858	C	A	ENST00000371124	ENSG00000123165	ACTRT1		FALSE
chrX	128051869	A	T	ENST00000371124	ENSG00000123165	ACTRT1		FALSE
chrX	128051879	C	A	ENST00000371124	ENSG00000123165	ACTRT1		FALSE
chrX	128051897	G	A	ENST00000371124	ENSG00000123165	ACTRT1		FALSE
chrX	128051900	G	A	ENST00000371124	ENSG00000123165	ACTRT1		FALSE
chrX	128051909	T	A	ENST00000371124	ENSG00000123165	ACTRT1		FALSE
chrX	128051915	C	A	ENST00000371124	ENSG00000123165	ACTRT1		FALSE
chrX	128051921	C	A	ENST00000371124	ENSG00000123165	ACTRT1		FALSE
chrX	128051927	C	A	ENST00000371124	ENSG00000123165	ACTRT1		FALSE
chrX	128051939	T	A	ENST00000371124	ENSG00000123165	ACTRT1		FALSE
chrX	128051940	C	T	ENST00000371124	ENSG00000123165	ACTRT1		FALSE
chrX	128051941	C	T	ENST00000371124	ENSG00000123165	ACTRT1		FALSE
chrX	128051948	T	A	ENST00000371124	ENSG00000123165	ACTRT1		FALSE
chrX	128051951	C	A	ENST00000371124	ENSG00000123165	ACTRT1		FALSE
chrX	128051961	C	T	ENST00000371124	ENSG00000123165	ACTRT1	FALSE	FALSE
chrX	128051962	C	T	ENST00000371124	ENSG00000123165	ACTRT1	FALSE	FALSE
chrX	128051966	C	A	ENST00000371124	ENSG00000123165	ACTRT1	FALSE	FALSE
chrX	128051978	C	A	ENST00000371124	ENSG00000123165	ACTRT1	FALSE	FALSE
chrX	128051984	C	A	ENST00000371124	ENSG00000123165	ACTRT1	FALSE	FALSE
chrX	128051991	G	C	ENST00000371124	ENSG00000123165	ACTRT1	FALSE	FALSE
chrX	128051991	G	T	ENST00000371124	ENSG00000123165	ACTRT1	FALSE	FALSE
chrX	128051998	A	T	ENST00000371124	ENSG00000123165	ACTRT1	FALSE	FALSE
chrX	128052011	C	A	ENST00000371124	ENSG00000123165	ACTRT1	FALSE	FALSE
chrX	128052012	A	C	ENST00000371124	ENSG00000123165	ACTRT1	FALSE	FALSE
chrX	128052012	A	T	ENST00000371124	ENSG00000123165	ACTRT1	FALSE	FALSE
chrX	128052017	T	A	ENST00000371124	ENSG00000123165	ACTRT1	FALSE	FALSE
chrX	128052018	G	C	ENST00000371124	ENSG00000123165	ACTRT1	FALSE	FALSE
chrX	128052018	G	T	ENST00000371124	ENSG00000123165	ACTRT1	FALSE	FALSE
chrX	128052029	C	A	ENST00000371124	ENSG00000123165	ACTRT1	FALSE	FALSE
chrX	128052032	G	A	ENST00000371124	ENSG00000123165	ACTRT1	FALSE	FALSE
chrX	128052042	G	C	ENST00000371124	ENSG00000123165	ACTRT1	FALSE	FALSE
chrX	128052042	G	T	ENST00000371124	ENSG00000123165	ACTRT1	FALSE	FALSE
chrX	128052047	T	A	ENST00000371124	ENSG00000123165	ACTRT1	FALSE	FALSE
chrX	128052050	G	A	ENST00000371124	ENSG00000123165	ACTRT1	FALSE	FALSE
chrX	128052059	T	A	ENST00000371124	ENSG00000123165	ACTRT1	FALSE	FALSE
chrX	128052064	A	C	ENST00000371124	ENSG00000123165	ACTRT1	FALSE	FALSE
chrX	128052064	A	T	ENST00000371124	ENSG00000123165	ACTRT1	FALSE	FALSE
chrX	128052080	T	A	ENST00000371124	ENSG00000123165	ACTRT1	FALSE	FALSE
chrX	128052081	A	T	ENST00000371124	ENSG00000123165	ACTRT1	FALSE	FALSE
chrX	128052089	C	A	ENST00000371124	ENSG00000123165	ACTRT1	FALSE	FALSE
chrX	128052091	A	T	ENST00000371124	ENSG00000123165	ACTRT1	FALSE	FALSE
chrX	128052119	C	A	ENST00000371124	ENSG00000123165	ACTRT1	FALSE	FALSE
chrX	128052125	C	A	ENST00000371124	ENSG00000123165	ACTRT1	FALSE	FALSE
chrX	128052128	C	A	ENST00000371124	ENSG00000123165	ACTRT1	FALSE	FALSE
chrX	128052143	T	A	ENST00000371124	ENSG00000123165	ACTRT1	FALSE	FALSE
chrX	128052144	G	T	ENST00000371124	ENSG00000123165	ACTRT1	FALSE	FALSE
chrX	128052152	C	A	ENST00000371124	ENSG00000123165	ACTRT1	FALSE	FALSE
chrX	128052154	G	C	ENST00000371124	ENSG00000123165	ACTRT1	FALSE	FALSE
chrX	128052154	G	T	ENST00000371124	ENSG00000123165	ACTRT1	FALSE	FALSE
chrX	128052187	A	C	ENST00000371124	ENSG00000123165	ACTRT1	FALSE	FALSE
chrX	128052187	A	T	ENST00000371124	ENSG00000123165	ACTRT1	FALSE	FALSE
chrX	129447170	T	A	ENST00000371121	ENSG00000102038	SMARCA1
chrX	129447176	T	A	ENST00000371121	ENSG00000102038	SMARCA1
chrX	129447179	T	A	ENST00000371121	ENSG00000102038	SMARCA1
chrX	129447188	T	A	ENST00000371121	ENSG00000102038	SMARCA1
chrX	129447191	T	A	ENST00000371121	ENSG00000102038	SMARCA1
chrX	129447194	C	A	ENST00000371121	ENSG00000102038	SMARCA1
chrX	129447203	C	A	ENST00000371121	ENSG00000102038	SMARCA1
chrX	129447211	G	C	ENST00000371121	ENSG00000102038	SMARCA1
chrX	129447211	G	T	ENST00000371121	ENSG00000102038	SMARCA1
chrX	129447215	C	A	ENST00000371121	ENSG00000102038	SMARCA1
chrX	129447221	T	A	ENST00000371121	ENSG00000102038	SMARCA1
chrX	129447224	T	A	ENST00000371121	ENSG00000102038	SMARCA1
chrX	129447227	T	A	ENST00000371121	ENSG00000102038	SMARCA1
chrX	129447230	G	A	ENST00000371121	ENSG00000102038	SMARCA1
chrX	129447232	G	C	ENST00000371121	ENSG00000102038	SMARCA1
chrX	129447232	G	T	ENST00000371121	ENSG00000102038	SMARCA1
chrX	129447234	C	A	ENST00000371121	ENSG00000102038	SMARCA1	TRUE	FALSE
chrX	129447234	C	G	ENST00000371121	ENSG00000102038	SMARCA1	TRUE	FALSE
chrX	129447234	C	T	ENST00000371121	ENSG00000102038	SMARCA1	TRUE	FALSE
chrX	129447235	T	A	ENST00000371121	ENSG00000102038	SMARCA1	TRUE	FALSE
chrX	129447235	T	C	ENST00000371121	ENSG00000102038	SMARCA1	TRUE	FALSE
chrX	129447235	T	G	ENST00000371121	ENSG00000102038	SMARCA1	TRUE	FALSE
chrX	129448331	A	C	ENST00000371121	ENSG00000102038	SMARCA1	TRUE	FALSE
chrX	129448331	A	G	ENST00000371121	ENSG00000102038	SMARCA1	TRUE	FALSE
chrX	129448331	A	T	ENST00000371121	ENSG00000102038	SMARCA1	TRUE	FALSE
chrX	129448332	C	A	ENST00000371121	ENSG00000102038	SMARCA1	TRUE	FALSE
chrX	129448332	C	G	ENST00000371121	ENSG00000102038	SMARCA1	TRUE	FALSE
chrX	129448332	C	T	ENST00000371121	ENSG00000102038	SMARCA1	TRUE	FALSE
chrX	129448344	T	A	ENST00000371121	ENSG00000102038	SMARCA1
chrX	129448356	T	A	ENST00000371121	ENSG00000102038	SMARCA1
chrX	129448359	T	A	ENST00000371121	ENSG00000102038	SMARCA1
chrX	129448362	T	A	ENST00000371121	ENSG00000102038	SMARCA1
chrX	129448365	C	A	ENST00000371121	ENSG00000102038	SMARCA1
chrX	129448371	T	A	ENST00000371121	ENSG00000102038	SMARCA1
chrX	129448374	C	A	ENST00000371121	ENSG00000102038	SMARCA1
chrX	129448377	T	A	ENST00000371121	ENSG00000102038	SMARCA1
chrX	129448380	C	A	ENST00000371121	ENSG00000102038	SMARCA1
chrX	129448383	C	A	ENST00000371121	ENSG00000102038	SMARCA1
chrX	129448389	C	A	ENST00000371121	ENSG00000102038	SMARCA1
chrX	129448398	C	A	ENST00000371121	ENSG00000102038	SMARCA1
chrX	129448401	T	A	ENST00000371121	ENSG00000102038	SMARCA1
chrX	129448404	C	A	ENST00000371121	ENSG00000102038	SMARCA1
chrX	129448409	A	T	ENST00000371121	ENSG00000102038	SMARCA1
chrX	129448412	G	C	ENST00000371121	ENSG00000102038	SMARCA1
chrX	129448412	G	T	ENST00000371121	ENSG00000102038	SMARCA1
chrX	129448426	A	T	ENST00000371121	ENSG00000102038	SMARCA1
chrX	129448434	T	A	ENST00000371121	ENSG00000102038	SMARCA1
chrX	129448437	G	A	ENST00000371121	ENSG00000102038	SMARCA1
chrX	129448443	C	A	ENST00000371121	ENSG00000102038	SMARCA1
chrX	129448444	C	A	ENST00000371121	ENSG00000102038	SMARCA1	TRUE	FALSE
chrX	129448444	C	G	ENST00000371121	ENSG00000102038	SMARCA1	TRUE	FALSE
chrX	129448444	C	T	ENST00000371121	ENSG00000102038	SMARCA1	TRUE	FALSE
chrX	129448445	T	A	ENST00000371121	ENSG00000102038	SMARCA1	TRUE	FALSE
chrX	129448445	T	C	ENST00000371121	ENSG00000102038	SMARCA1	TRUE	FALSE
chrX	129448445	T	G	ENST00000371121	ENSG00000102038	SMARCA1	TRUE	FALSE
chrX	129465518	A	C	ENST00000371121	ENSG00000102038	SMARCA1	TRUE	FALSE
chrX	129465518	A	G	ENST00000371121	ENSG00000102038	SMARCA1	TRUE	FALSE
chrX	129465518	A	T	ENST00000371121	ENSG00000102038	SMARCA1	TRUE	FALSE
chrX	129465519	C	A	ENST00000371121	ENSG00000102038	SMARCA1	TRUE	FALSE
chrX	129465519	C	G	ENST00000371121	ENSG00000102038	SMARCA1	TRUE	FALSE
chrX	129465519	C	T	ENST00000371121	ENSG00000102038	SMARCA1	TRUE	FALSE
chrX	129465537	T	A	ENST00000371121	ENSG00000102038	SMARCA1
chrX	129465544	C	T	ENST00000371121	ENSG00000102038	SMARCA1
chrX	129465545	C	T	ENST00000371121	ENSG00000102038	SMARCA1
chrX	129465555	T	A	ENST00000371121	ENSG00000102038	SMARCA1
chrX	129465561	G	A	ENST00000371121	ENSG00000102038	SMARCA1
chrX	129465573	G	A	ENST00000371121	ENSG00000102038	SMARCA1
chrX	129465577	A	T	ENST00000371121	ENSG00000102038	SMARCA1
chrX	129465582	G	A	ENST00000371121	ENSG00000102038	SMARCA1
chrX	129465585	T	A	ENST00000371121	ENSG00000102038	SMARCA1
chrX	129465587	A	C	ENST00000371121	ENSG00000102038	SMARCA1
chrX	129465587	A	T	ENST00000371121	ENSG00000102038	SMARCA1
chrX	129465591	C	A	ENST00000371121	ENSG00000102038	SMARCA1
chrX	129465594	C	A	ENST00000371121	ENSG00000102038	SMARCA1
chrX	129465595	A	C	ENST00000371121	ENSG00000102038	SMARCA1
chrX	129465595	A	T	ENST00000371121	ENSG00000102038	SMARCA1
chrX	129465606	C	A	ENST00000371121	ENSG00000102038	SMARCA1
chrX	129465609	T	A	ENST00000371121	ENSG00000102038	SMARCA1
chrX	129465624	T	A	ENST00000371121	ENSG00000102038	SMARCA1
chrX	129465629	A	C	ENST00000371121	ENSG00000102038	SMARCA1
chrX	129465629	A	T	ENST00000371121	ENSG00000102038	SMARCA1
chrX	129465634	A	T	ENST00000371121	ENSG00000102038	SMARCA1
chrX	129465641	A	T	ENST00000371121	ENSG00000102038	SMARCA1
chrX	129465648	T	A	ENST00000371121	ENSG00000102038	SMARCA1
chrX	129465654	C	A	ENST00000371121	ENSG00000102038	SMARCA1
chrX	129465657	C	A	ENST00000371121	ENSG00000102038	SMARCA1
chrX	129465660	C	A	ENST00000371121	ENSG00000102038	SMARCA1
chrX	129465664	A	C	ENST00000371121	ENSG00000102038	SMARCA1
chrX	129465664	A	T	ENST00000371121	ENSG00000102038	SMARCA1
chrX	129465672	T	A	ENST00000371121	ENSG00000102038	SMARCA1
chrX	129465675	C	A	ENST00000371121	ENSG00000102038	SMARCA1
chrX	129465678	T	A	ENST00000371121	ENSG00000102038	SMARCA1
chrX	129465687	C	A	ENST00000371121	ENSG00000102038	SMARCA1
chrX	129465688	A	C	ENST00000371121	ENSG00000102038	SMARCA1
chrX	129465688	A	T	ENST00000371121	ENSG00000102038	SMARCA1
chrX	129465693	G	A	ENST00000371121	ENSG00000102038	SMARCA1
chrX	129465701	A	T	ENST00000371121	ENSG00000102038	SMARCA1
chrX	129465705	G	A	ENST00000371121	ENSG00000102038	SMARCA1
chrX	129465720	T	A	ENST00000371121	ENSG00000102038	SMARCA1
chrX	129465721	G	C	ENST00000371121	ENSG00000102038	SMARCA1
chrX	129465721	G	T	ENST00000371121	ENSG00000102038	SMARCA1
chrX	129465726	T	A	ENST00000371121	ENSG00000102038	SMARCA1
chrX	129465733	C	A	ENST00000371121	ENSG00000102038	SMARCA1	TRUE	FALSE
chrX	129465733	C	G	ENST00000371121	ENSG00000102038	SMARCA1	TRUE	FALSE
chrX	129465733	C	T	ENST00000371121	ENSG00000102038	SMARCA1	TRUE	FALSE
chrX	129465734	T	A	ENST00000371121	ENSG00000102038	SMARCA1	TRUE	FALSE
chrX	129465734	T	C	ENST00000371121	ENSG00000102038	SMARCA1	TRUE	FALSE
chrX	129465734	T	G	ENST00000371121	ENSG00000102038	SMARCA1	TRUE	FALSE
chrX	129465842	A	C	ENST00000371121	ENSG00000102038	SMARCA1	TRUE	FALSE
chrX	129465842	A	G	ENST00000371121	ENSG00000102038	SMARCA1	TRUE	FALSE
chrX	129465842	A	T	ENST00000371121	ENSG00000102038	SMARCA1	TRUE	FALSE
chrX	129465843	C	A	ENST00000371121	ENSG00000102038	SMARCA1	TRUE	FALSE
chrX	129465843	C	G	ENST00000371121	ENSG00000102038	SMARCA1	TRUE	FALSE
chrX	129465843	C	T	ENST00000371121	ENSG00000102038	SMARCA1	TRUE	FALSE
chrX	129465846	T	A	ENST00000371121	ENSG00000102038	SMARCA1
chrX	129465861	T	A	ENST00000371121	ENSG00000102038	SMARCA1
chrX	129465864	T	A	ENST00000371121	ENSG00000102038	SMARCA1
chrX	129465879	G	A	ENST00000371121	ENSG00000102038	SMARCA1
chrX	129465882	G	A	ENST00000371121	ENSG00000102038	SMARCA1
chrX	129465888	T	A	ENST00000371121	ENSG00000102038	SMARCA1
chrX	129465894	C	A	ENST00000371121	ENSG00000102038	SMARCA1
chrX	129465897	C	A	ENST00000371121	ENSG00000102038	SMARCA1
chrX	129465903	C	A	ENST00000371121	ENSG00000102038	SMARCA1
chrX	129465909	G	A	ENST00000371121	ENSG00000102038	SMARCA1
chrX	129465921	T	A	ENST00000371121	ENSG00000102038	SMARCA1
chrX	129465924	C	A	ENST00000371121	ENSG00000102038	SMARCA1
chrX	129465933	G	A	ENST00000371121	ENSG00000102038	SMARCA1
chrX	129465935	A	C	ENST00000371121	ENSG00000102038	SMARCA1
chrX	129465935	A	T	ENST00000371121	ENSG00000102038	SMARCA1
chrX	129465939	C	A	ENST00000371121	ENSG00000102038	SMARCA1
chrX	129465943	G	T	ENST00000371121	ENSG00000102038	SMARCA1
chrX	129465951	C	A	ENST00000371121	ENSG00000102038	SMARCA1
chrX	129465952	C	T	ENST00000371121	ENSG00000102038	SMARCA1
chrX	129465953	C	T	ENST00000371121	ENSG00000102038	SMARCA1
chrX	129465963	C	A	ENST00000371121	ENSG00000102038	SMARCA1	TRUE	FALSE
chrX	129465963	C	G	ENST00000371121	ENSG00000102038	SMARCA1	TRUE	FALSE
chrX	129465963	C	T	ENST00000371121	ENSG00000102038	SMARCA1	TRUE	FALSE
chrX	129465964	T	A	ENST00000371121	ENSG00000102038	SMARCA1	TRUE	FALSE
chrX	129465964	T	C	ENST00000371121	ENSG00000102038	SMARCA1	TRUE	FALSE
chrX	129465964	T	G	ENST00000371121	ENSG00000102038	SMARCA1	TRUE	FALSE
chrX	129468771	A	C	ENST00000371121	ENSG00000102038	SMARCA1	TRUE	FALSE
chrX	129468771	A	G	ENST00000371121	ENSG00000102038	SMARCA1	FALSE	FALSE
chrX	129468771	A	T	ENST00000371121	ENSG00000102038	SMARCA1	TRUE	FALSE
chrX	129468772	C	A	ENST00000371121	ENSG00000102038	SMARCA1	TRUE	FALSE
chrX	129468772	C	G	ENST00000371121	ENSG00000102038	SMARCA1	TRUE	FALSE
chrX	129468772	C	T	ENST00000371121	ENSG00000102038	SMARCA1	TRUE	FALSE
chrX	129468775	G	C	ENST00000371121	ENSG00000102038	SMARCA1
chrX	129468775	G	T	ENST00000371121	ENSG00000102038	SMARCA1
chrX	129468777	A	C	ENST00000371121	ENSG00000102038	SMARCA1
chrX	129468777	A	T	ENST00000371121	ENSG00000102038	SMARCA1
chrX	129468782	C	A	ENST00000371121	ENSG00000102038	SMARCA1
chrX	129468791	C	A	ENST00000371121	ENSG00000102038	SMARCA1
chrX	129468794	C	A	ENST00000371121	ENSG00000102038	SMARCA1
chrX	129468803	T	A	ENST00000371121	ENSG00000102038	SMARCA1
chrX	129468809	C	A	ENST00000371121	ENSG00000102038	SMARCA1
chrX	129468815	C	A	ENST00000371121	ENSG00000102038	SMARCA1
chrX	129468818	G	A	ENST00000371121	ENSG00000102038	SMARCA1
chrX	129468842	T	A	ENST00000371121	ENSG00000102038	SMARCA1
chrX	129468845	C	A	ENST00000371121	ENSG00000102038	SMARCA1
chrX	129468846	A	C	ENST00000371121	ENSG00000102038	SMARCA1
chrX	129468846	A	T	ENST00000371121	ENSG00000102038	SMARCA1
chrX	129468851	T	A	ENST00000371121	ENSG00000102038	SMARCA1
chrX	129468854	C	A	ENST00000371121	ENSG00000102038	SMARCA1
chrX	129468863	T	A	ENST00000371121	ENSG00000102038	SMARCA1
chrX	129468872	G	A	ENST00000371121	ENSG00000102038	SMARCA1
chrX	129468884	G	A	ENST00000371121	ENSG00000102038	SMARCA1
chrX	129468887	T	A	ENST00000371121	ENSG00000102038	SMARCA1
chrX	129468891	C	T	ENST00000371121	ENSG00000102038	SMARCA1
chrX	129468892	C	T	ENST00000371121	ENSG00000102038	SMARCA1
chrX	129468906	C	A	ENST00000371121	ENSG00000102038	SMARCA1	TRUE	FALSE
chrX	129468906	C	G	ENST00000371121	ENSG00000102038	SMARCA1	TRUE	FALSE
chrX	129468906	C	T	ENST00000371121	ENSG00000102038	SMARCA1	TRUE	FALSE
chrX	129468907	T	A	ENST00000371121	ENSG00000102038	SMARCA1	TRUE	FALSE
chrX	129468907	T	C	ENST00000371121	ENSG00000102038	SMARCA1	TRUE	FALSE
chrX	129468907	T	G	ENST00000371121	ENSG00000102038	SMARCA1	TRUE	FALSE
chrX	129471202	A	C	ENST00000371121	ENSG00000102038	SMARCA1	TRUE	FALSE
chrX	129471202	A	G	ENST00000371121	ENSG00000102038	SMARCA1	TRUE	FALSE
chrX	129471202	A	T	ENST00000371121	ENSG00000102038	SMARCA1	TRUE	FALSE
chrX	129471203	C	A	ENST00000371121	ENSG00000102038	SMARCA1	TRUE	FALSE
chrX	129471203	C	G	ENST00000371121	ENSG00000102038	SMARCA1	TRUE	FALSE
chrX	129471203	C	T	ENST00000371121	ENSG00000102038	SMARCA1	TRUE	FALSE
chrX	129471206	G	A	ENST00000371121	ENSG00000102038	SMARCA1
chrX	129471218	T	A	ENST00000371121	ENSG00000102038	SMARCA1
chrX	129471221	C	A	ENST00000371121	ENSG00000102038	SMARCA1
chrX	129471224	T	A	ENST00000371121	ENSG00000102038	SMARCA1
chrX	129471227	C	A	ENST00000371121	ENSG00000102038	SMARCA1
chrX	129471230	C	A	ENST00000371121	ENSG00000102038	SMARCA1
chrX	129471236	C	A	ENST00000371121	ENSG00000102038	SMARCA1
chrX	129471239	C	A	ENST00000371121	ENSG00000102038	SMARCA1
chrX	129471254	C	A	ENST00000371121	ENSG00000102038	SMARCA1
chrX	129471260	C	A	ENST00000371121	ENSG00000102038	SMARCA1
chrX	129471269	T	A	ENST00000371121	ENSG00000102038	SMARCA1
chrX	129471272	T	A	ENST00000371121	ENSG00000102038	SMARCA1
chrX	129471275	G	A	ENST00000371121	ENSG00000102038	SMARCA1
chrX	129471278	C	A	ENST00000371121	ENSG00000102038	SMARCA1
chrX	129471281	C	A	ENST00000371121	ENSG00000102038	SMARCA1
chrX	129471284	T	A	ENST00000371121	ENSG00000102038	SMARCA1
chrX	129471287	G	A	ENST00000371121	ENSG00000102038	SMARCA1
chrX	129471327	C	A	ENST00000371121	ENSG00000102038	SMARCA1	TRUE	FALSE
chrX	129471327	C	G	ENST00000371121	ENSG00000102038	SMARCA1	TRUE	FALSE
chrX	129471327	C	T	ENST00000371121	ENSG00000102038	SMARCA1	TRUE	FALSE
chrX	129471328	T	A	ENST00000371121	ENSG00000102038	SMARCA1	TRUE	FALSE
chrX	129471328	T	C	ENST00000371121	ENSG00000102038	SMARCA1	TRUE	FALSE
chrX	129471328	T	G	ENST00000371121	ENSG00000102038	SMARCA1	TRUE	FALSE
chrX	129480699	A	C	ENST00000371121	ENSG00000102038	SMARCA1	TRUE	FALSE
chrX	129480699	A	G	ENST00000371121	ENSG00000102038	SMARCA1	TRUE	FALSE
chrX	129480699	A	T	ENST00000371121	ENSG00000102038	SMARCA1	TRUE	FALSE
chrX	129480700	C	A	ENST00000371121	ENSG00000102038	SMARCA1	TRUE	FALSE
chrX	129480700	C	G	ENST00000371121	ENSG00000102038	SMARCA1	TRUE	FALSE
chrX	129480700	C	T	ENST00000371121	ENSG00000102038	SMARCA1	TRUE	FALSE
chrX	129480703	T	A	ENST00000371121	ENSG00000102038	SMARCA1
chrX	129480704	A	C	ENST00000371121	ENSG00000102038	SMARCA1
chrX	129480704	A	T	ENST00000371121	ENSG00000102038	SMARCA1
chrX	129480718	T	A	ENST00000371121	ENSG00000102038	SMARCA1
chrX	129480722	A	C	ENST00000371121	ENSG00000102038	SMARCA1
chrX	129480722	A	T	ENST00000371121	ENSG00000102038	SMARCA1
chrX	129480725	A	C	ENST00000371121	ENSG00000102038	SMARCA1
chrX	129480725	A	T	ENST00000371121	ENSG00000102038	SMARCA1
chrX	129480736	C	A	ENST00000371121	ENSG00000102038	SMARCA1
chrX	129480739	T	A	ENST00000371121	ENSG00000102038	SMARCA1
chrX	129480742	C	A	ENST00000371121	ENSG00000102038	SMARCA1
chrX	129480751	C	A	ENST00000371121	ENSG00000102038	SMARCA1
chrX	129480756	A	C	ENST00000371121	ENSG00000102038	SMARCA1
chrX	129480756	A	T	ENST00000371121	ENSG00000102038	SMARCA1
chrX	129480775	G	A	ENST00000371121	ENSG00000102038	SMARCA1
chrX	129480784	G	A	ENST00000371121	ENSG00000102038	SMARCA1
chrX	129480796	G	A	ENST00000371121	ENSG00000102038	SMARCA1
chrX	129480799	T	A	ENST00000371121	ENSG00000102038	SMARCA1
chrX	129480815	C	A	ENST00000371121	ENSG00000102038	SMARCA1	TRUE	FALSE
chrX	129480815	C	G	ENST00000371121	ENSG00000102038	SMARCA1	TRUE	FALSE
chrX	129480815	C	T	ENST00000371121	ENSG00000102038	SMARCA1	TRUE	FALSE
chrX	129480816	T	A	ENST00000371121	ENSG00000102038	SMARCA1	TRUE	FALSE
chrX	129480816	T	C	ENST00000371121	ENSG00000102038	SMARCA1	TRUE	FALSE
chrX	129480816	T	G	ENST00000371121	ENSG00000102038	SMARCA1	TRUE	FALSE
chrX	129481073	A	C	ENST00000371121	ENSG00000102038	SMARCA1	TRUE	FALSE
chrX	129481073	A	G	ENST00000371121	ENSG00000102038	SMARCA1	TRUE	FALSE
chrX	129481073	A	T	ENST00000371121	ENSG00000102038	SMARCA1	TRUE	FALSE
chrX	129481074	C	A	ENST00000371121	ENSG00000102038	SMARCA1	TRUE	FALSE
chrX	129481074	C	G	ENST00000371121	ENSG00000102038	SMARCA1	TRUE	FALSE
chrX	129481074	C	T	ENST00000371121	ENSG00000102038	SMARCA1	TRUE	FALSE
chrX	129481077	T	A	ENST00000371121	ENSG00000102038	SMARCA1
chrX	129481086	T	A	ENST00000371121	ENSG00000102038	SMARCA1
chrX	129481092	C	A	ENST00000371121	ENSG00000102038	SMARCA1
chrX	129481103	A	T	ENST00000371121	ENSG00000102038	SMARCA1
chrX	129481110	C	A	ENST00000371121	ENSG00000102038	SMARCA1
chrX	129481113	T	A	ENST00000371121	ENSG00000102038	SMARCA1
chrX	129481117	G	C	ENST00000371121	ENSG00000102038	SMARCA1
chrX	129481117	G	T	ENST00000371121	ENSG00000102038	SMARCA1
chrX	129481132	G	C	ENST00000371121	ENSG00000102038	SMARCA1
chrX	129481132	G	T	ENST00000371121	ENSG00000102038	SMARCA1
chrX	129481143	T	A	ENST00000371121	ENSG00000102038	SMARCA1
chrX	129481149	C	A	ENST00000371121	ENSG00000102038	SMARCA1
chrX	129481152	G	A	ENST00000371121	ENSG00000102038	SMARCA1
chrX	129481155	T	A	ENST00000371121	ENSG00000102038	SMARCA1
chrX	129481164	C	A	ENST00000371121	ENSG00000102038	SMARCA1
chrX	129481168	C	T	ENST00000371121	ENSG00000102038	SMARCA1
chrX	129481169	C	T	ENST00000371121	ENSG00000102038	SMARCA1
chrX	129481173	C	A	ENST00000371121	ENSG00000102038	SMARCA1
chrX	129481186	C	A	ENST00000371121	ENSG00000102038	SMARCA1	TRUE	FALSE
chrX	129481186	C	G	ENST00000371121	ENSG00000102038	SMARCA1	TRUE	FALSE
chrX	129481186	C	T	ENST00000371121	ENSG00000102038	SMARCA1	TRUE	FALSE
chrX	129481187	T	A	ENST00000371121	ENSG00000102038	SMARCA1	TRUE	FALSE
chrX	129481187	T	C	ENST00000371121	ENSG00000102038	SMARCA1	TRUE	FALSE
chrX	129481187	T	G	ENST00000371121	ENSG00000102038	SMARCA1	TRUE	FALSE
chrX	129487016	A	C	ENST00000371121	ENSG00000102038	SMARCA1	TRUE	FALSE
chrX	129487016	A	G	ENST00000371121	ENSG00000102038	SMARCA1	TRUE	FALSE
chrX	129487016	A	T	ENST00000371121	ENSG00000102038	SMARCA1	TRUE	FALSE
chrX	129487017	C	A	ENST00000371121	ENSG00000102038	SMARCA1	TRUE	FALSE
chrX	129487017	C	G	ENST00000371121	ENSG00000102038	SMARCA1	TRUE	FALSE
chrX	129487017	C	T	ENST00000371121	ENSG00000102038	SMARCA1	TRUE	FALSE
chrX	129487020	T	A	ENST00000371121	ENSG00000102038	SMARCA1
chrX	129487023	G	A	ENST00000371121	ENSG00000102038	SMARCA1
chrX	129487026	T	A	ENST00000371121	ENSG00000102038	SMARCA1
chrX	129487029	C	A	ENST00000371121	ENSG00000102038	SMARCA1
chrX	129487032	T	A	ENST00000371121	ENSG00000102038	SMARCA1
chrX	129487033	A	C	ENST00000371121	ENSG00000102038	SMARCA1
chrX	129487033	A	T	ENST00000371121	ENSG00000102038	SMARCA1
chrX	129487041	C	A	ENST00000371121	ENSG00000102038	SMARCA1
chrX	129487044	C	A	ENST00000371121	ENSG00000102038	SMARCA1
chrX	129487047	C	A	ENST00000371121	ENSG00000102038	SMARCA1
chrX	129487053	T	A	ENST00000371121	ENSG00000102038	SMARCA1
chrX	129487054	G	C	ENST00000371121	ENSG00000102038	SMARCA1
chrX	129487054	G	T	ENST00000371121	ENSG00000102038	SMARCA1
chrX	129487058	A	C	ENST00000371121	ENSG00000102038	SMARCA1
chrX	129487058	A	T	ENST00000371121	ENSG00000102038	SMARCA1
chrX	129487065	G	A	ENST00000371121	ENSG00000102038	SMARCA1
chrX	129487068	C	A	ENST00000371121	ENSG00000102038	SMARCA1
chrX	129487080	T	A	ENST00000371121	ENSG00000102038	SMARCA1
chrX	129487089	T	A	ENST00000371121	ENSG00000102038	SMARCA1
chrX	129487101	C	A	ENST00000371121	ENSG00000102038	SMARCA1
chrX	129487104	C	A	ENST00000371121	ENSG00000102038	SMARCA1
chrX	129487110	T	A	ENST00000371121	ENSG00000102038	SMARCA1
chrX	129487113	G	A	ENST00000371121	ENSG00000102038	SMARCA1
chrX	129487122	C	A	ENST00000371121	ENSG00000102038	SMARCA1
chrX	129487131	C	A	ENST00000371121	ENSG00000102038	SMARCA1
chrX	129487138	C	A	ENST00000371121	ENSG00000102038	SMARCA1	TRUE	FALSE
chrX	129487138	C	G	ENST00000371121	ENSG00000102038	SMARCA1	TRUE	FALSE
chrX	129487138	C	T	ENST00000371121	ENSG00000102038	SMARCA1	TRUE	FALSE
chrX	129487139	T	A	ENST00000371121	ENSG00000102038	SMARCA1	TRUE	FALSE
chrX	129487139	T	C	ENST00000371121	ENSG00000102038	SMARCA1	TRUE	FALSE
chrX	129487139	T	G	ENST00000371121	ENSG00000102038	SMARCA1	TRUE	FALSE
chrX	129488935	A	C	ENST00000371121	ENSG00000102038	SMARCA1	TRUE	FALSE
chrX	129488935	A	G	ENST00000371121	ENSG00000102038	SMARCA1	TRUE	FALSE
chrX	129488935	A	T	ENST00000371121	ENSG00000102038	SMARCA1	TRUE	FALSE
chrX	129488936	C	A	ENST00000371121	ENSG00000102038	SMARCA1	TRUE	FALSE
chrX	129488936	C	G	ENST00000371121	ENSG00000102038	SMARCA1	TRUE	TRUE
chrX	129488936	C	T	ENST00000371121	ENSG00000102038	SMARCA1	TRUE	TRUE
chrX	129488939	T	A	ENST00000371121	ENSG00000102038	SMARCA1
chrX	129488942	T	A	ENST00000371121	ENSG00000102038	SMARCA1
chrX	129488945	C	A	ENST00000371121	ENSG00000102038	SMARCA1
chrX	129488951	T	A	ENST00000371121	ENSG00000102038	SMARCA1
chrX	129488954	C	A	ENST00000371121	ENSG00000102038	SMARCA1
chrX	129488975	C	A	ENST00000371121	ENSG00000102038	SMARCA1
chrX	129488983	A	T	ENST00000371121	ENSG00000102038	SMARCA1
chrX	129488987	C	A	ENST00000371121	ENSG00000102038	SMARCA1
chrX	129488993	C	A	ENST00000371121	ENSG00000102038	SMARCA1
chrX	129488996	T	A	ENST00000371121	ENSG00000102038	SMARCA1
chrX	129489020	C	A	ENST00000371121	ENSG00000102038	SMARCA1
chrX	129489035	G	A	ENST00000371121	ENSG00000102038	SMARCA1
chrX	129489037	A	C	ENST00000371121	ENSG00000102038	SMARCA1
chrX	129489037	A	T	ENST00000371121	ENSG00000102038	SMARCA1
chrX	129489044	C	A	ENST00000371121	ENSG00000102038	SMARCA1
chrX	129489047	C	A	ENST00000371121	ENSG00000102038	SMARCA1
chrX	129489050	T	A	ENST00000371121	ENSG00000102038	SMARCA1
chrX	129489059	T	A	ENST00000371121	ENSG00000102038	SMARCA1
chrX	129489068	G	A	ENST00000371121	ENSG00000102038	SMARCA1
chrX	129489071	G	A	ENST00000371121	ENSG00000102038	SMARCA1
chrX	129489083	T	A	ENST00000371121	ENSG00000102038	SMARCA1
chrX	129489086	C	A	ENST00000371121	ENSG00000102038	SMARCA1	TRUE	FALSE
chrX	129489086	C	G	ENST00000371121	ENSG00000102038	SMARCA1	TRUE	FALSE
chrX	129489086	C	T	ENST00000371121	ENSG00000102038	SMARCA1	TRUE	FALSE
chrX	129489087	T	A	ENST00000371121	ENSG00000102038	SMARCA1	TRUE	FALSE
chrX	129489087	T	C	ENST00000371121	ENSG00000102038	SMARCA1	TRUE	FALSE
chrX	129489087	T	G	ENST00000371121	ENSG00000102038	SMARCA1	TRUE	FALSE
chrX	129490058	A	C	ENST00000371121	ENSG00000102038	SMARCA1	TRUE	FALSE
chrX	129490058	A	G	ENST00000371121	ENSG00000102038	SMARCA1	TRUE	FALSE
chrX	129490058	A	T	ENST00000371121	ENSG00000102038	SMARCA1	TRUE	FALSE
chrX	129490059	C	A	ENST00000371121	ENSG00000102038	SMARCA1	TRUE	FALSE
chrX	129490059	C	G	ENST00000371121	ENSG00000102038	SMARCA1	TRUE	FALSE
chrX	129490059	C	T	ENST00000371121	ENSG00000102038	SMARCA1	TRUE	FALSE
chrX	129490060	C	A	ENST00000371121	ENSG00000102038	SMARCA1
chrX	129490063	G	A	ENST00000371121	ENSG00000102038	SMARCA1
chrX	129490066	G	A	ENST00000371121	ENSG00000102038	SMARCA1
chrX	129490077	G	C	ENST00000371121	ENSG00000102038	SMARCA1
chrX	129490077	G	T	ENST00000371121	ENSG00000102038	SMARCA1
chrX	129490087	T	A	ENST00000371121	ENSG00000102038	SMARCA1
chrX	129490093	T	A	ENST00000371121	ENSG00000102038	SMARCA1
chrX	129490099	C	A	ENST00000371121	ENSG00000102038	SMARCA1
chrX	129490105	T	A	ENST00000371121	ENSG00000102038	SMARCA1
chrX	129490108	C	A	ENST00000371121	ENSG00000102038	SMARCA1
chrX	129490120	C	A	ENST00000371121	ENSG00000102038	SMARCA1
chrX	129490123	C	A	ENST00000371121	ENSG00000102038	SMARCA1
chrX	129490165	T	A	ENST00000371121	ENSG00000102038	SMARCA1
chrX	129490168	T	A	ENST00000371121	ENSG00000102038	SMARCA1
chrX	129490171	G	A	ENST00000371121	ENSG00000102038	SMARCA1
chrX	129490189	G	A	ENST00000371121	ENSG00000102038	SMARCA1
chrX	129490193	C	A	ENST00000371121	ENSG00000102038	SMARCA1	TRUE	FALSE
chrX	129490193	C	G	ENST00000371121	ENSG00000102038	SMARCA1	TRUE	FALSE
chrX	129490193	C	T	ENST00000371121	ENSG00000102038	SMARCA1	TRUE	FALSE
chrX	129490194	T	A	ENST00000371121	ENSG00000102038	SMARCA1	TRUE	FALSE
chrX	129490194	T	C	ENST00000371121	ENSG00000102038	SMARCA1	TRUE	FALSE
chrX	129490194	T	G	ENST00000371121	ENSG00000102038	SMARCA1	TRUE	FALSE
chrX	129491939	A	C	ENST00000371121	ENSG00000102038	SMARCA1	TRUE	FALSE
chrX	129491939	A	G	ENST00000371121	ENSG00000102038	SMARCA1	TRUE	FALSE
chrX	129491939	A	T	ENST00000371121	ENSG00000102038	SMARCA1	TRUE	FALSE
chrX	129491940	C	A	ENST00000371121	ENSG00000102038	SMARCA1	TRUE	FALSE
chrX	129491940	C	G	ENST00000371121	ENSG00000102038	SMARCA1	TRUE	FALSE
chrX	129491940	C	T	ENST00000371121	ENSG00000102038	SMARCA1	TRUE	FALSE
chrX	129491949	G	A	ENST00000371121	ENSG00000102038	SMARCA1
chrX	129491961	G	A	ENST00000371121	ENSG00000102038	SMARCA1
chrX	129491968	C	T	ENST00000371121	ENSG00000102038	SMARCA1
chrX	129491969	C	T	ENST00000371121	ENSG00000102038	SMARCA1
chrX	129491975	G	C	ENST00000371121	ENSG00000102038	SMARCA1
chrX	129491975	G	T	ENST00000371121	ENSG00000102038	SMARCA1
chrX	129491980	A	C	ENST00000371121	ENSG00000102038	SMARCA1
chrX	129491980	A	T	ENST00000371121	ENSG00000102038	SMARCA1
chrX	129492018	C	A	ENST00000371121	ENSG00000102038	SMARCA1
chrX	129492027	C	A	ENST00000371121	ENSG00000102038	SMARCA1
chrX	129492057	T	A	ENST00000371121	ENSG00000102038	SMARCA1
chrX	129492084	C	A	ENST00000371121	ENSG00000102038	SMARCA1
chrX	129492093	C	A	ENST00000371121	ENSG00000102038	SMARCA1
chrX	129492094	C	A	ENST00000371121	ENSG00000102038	SMARCA1	TRUE	FALSE
chrX	129492094	C	G	ENST00000371121	ENSG00000102038	SMARCA1	FALSE	FALSE
chrX	129492094	C	T	ENST00000371121	ENSG00000102038	SMARCA1	TRUE	FALSE
chrX	129492095	T	A	ENST00000371121	ENSG00000102038	SMARCA1	FALSE	FALSE
chrX	129492095	T	C	ENST00000371121	ENSG00000102038	SMARCA1	TRUE	FALSE
chrX	129492095	T	G	ENST00000371121	ENSG00000102038	SMARCA1	FALSE	FALSE
chrX	129493038	A	C	ENST00000371121	ENSG00000102038	SMARCA1	FALSE	FALSE
chrX	129493038	A	G	ENST00000371121	ENSG00000102038	SMARCA1	FALSE	FALSE
chrX	129493038	A	T	ENST00000371121	ENSG00000102038	SMARCA1	FALSE	FALSE
chrX	129493039	C	A	ENST00000371121	ENSG00000102038	SMARCA1	FALSE	FALSE
chrX	129493039	C	G	ENST00000371121	ENSG00000102038	SMARCA1	FALSE	FALSE
chrX	129493039	C	T	ENST00000371121	ENSG00000102038	SMARCA1	FALSE	FALSE
chrX	129493045	G	A	ENST00000371121	ENSG00000102038	SMARCA1
chrX	129493057	C	A	ENST00000371121	ENSG00000102038	SMARCA1
chrX	129493063	C	A	ENST00000371121	ENSG00000102038	SMARCA1
chrX	129493072	T	A	ENST00000371121	ENSG00000102038	SMARCA1
chrX	129493076	C	A	ENST00000371121	ENSG00000102038	SMARCA1	FALSE	FALSE
chrX	129493076	C	G	ENST00000371121	ENSG00000102038	SMARCA1	FALSE	FALSE
chrX	129493076	C	T	ENST00000371121	ENSG00000102038	SMARCA1	FALSE	FALSE
chrX	129493077	T	A	ENST00000371121	ENSG00000102038	SMARCA1	FALSE	FALSE
chrX	129493077	T	C	ENST00000371121	ENSG00000102038	SMARCA1	FALSE	FALSE
chrX	129493077	T	G	ENST00000371121	ENSG00000102038	SMARCA1	FALSE	FALSE
chrX	129496748	A	C	ENST00000371121	ENSG00000102038	SMARCA1	TRUE	FALSE
chrX	129496748	A	G	ENST00000371121	ENSG00000102038	SMARCA1	TRUE	FALSE
chrX	129496748	A	T	ENST00000371121	ENSG00000102038	SMARCA1	TRUE	FALSE
chrX	129496749	C	A	ENST00000371121	ENSG00000102038	SMARCA1	TRUE	FALSE
chrX	129496749	C	G	ENST00000371121	ENSG00000102038	SMARCA1	TRUE	FALSE
chrX	129496749	C	T	ENST00000371121	ENSG00000102038	SMARCA1	TRUE	FALSE
chrX	129496752	C	A	ENST00000371121	ENSG00000102038	SMARCA1
chrX	129496755	T	A	ENST00000371121	ENSG00000102038	SMARCA1
chrX	129496758	C	A	ENST00000371121	ENSG00000102038	SMARCA1
chrX	129496761	C	A	ENST00000371121	ENSG00000102038	SMARCA1
chrX	129496773	G	A	ENST00000371121	ENSG00000102038	SMARCA1
chrX	129496776	C	A	ENST00000371121	ENSG00000102038	SMARCA1
chrX	129496785	G	A	ENST00000371121	ENSG00000102038	SMARCA1
chrX	129496786	A	T	ENST00000371121	ENSG00000102038	SMARCA1
chrX	129496789	A	C	ENST00000371121	ENSG00000102038	SMARCA1
chrX	129496789	A	T	ENST00000371121	ENSG00000102038	SMARCA1
chrX	129496794	C	A	ENST00000371121	ENSG00000102038	SMARCA1
chrX	129496795	A	C	ENST00000371121	ENSG00000102038	SMARCA1
chrX	129496795	A	T	ENST00000371121	ENSG00000102038	SMARCA1
chrX	129496804	C	T	ENST00000371121	ENSG00000102038	SMARCA1
chrX	129496805	C	T	ENST00000371121	ENSG00000102038	SMARCA1
chrX	129496810	G	T	ENST00000371121	ENSG00000102038	SMARCA1
chrX	129496813	A	C	ENST00000371121	ENSG00000102038	SMARCA1
chrX	129496813	A	T	ENST00000371121	ENSG00000102038	SMARCA1
chrX	129496821	C	A	ENST00000371121	ENSG00000102038	SMARCA1
chrX	129496823	A	T	ENST00000371121	ENSG00000102038	SMARCA1
chrX	129496835	A	T	ENST00000371121	ENSG00000102038	SMARCA1
chrX	129496848	G	A	ENST00000371121	ENSG00000102038	SMARCA1
chrX	129496868	G	C	ENST00000371121	ENSG00000102038	SMARCA1
chrX	129496868	G	T	ENST00000371121	ENSG00000102038	SMARCA1
chrX	129496872	C	A	ENST00000371121	ENSG00000102038	SMARCA1	TRUE	FALSE
chrX	129496872	C	G	ENST00000371121	ENSG00000102038	SMARCA1	TRUE	FALSE
chrX	129496872	C	T	ENST00000371121	ENSG00000102038	SMARCA1	TRUE	FALSE
chrX	129496873	T	A	ENST00000371121	ENSG00000102038	SMARCA1	TRUE	FALSE
chrX	129496873	T	C	ENST00000371121	ENSG00000102038	SMARCA1	TRUE	FALSE
chrX	129496873	T	G	ENST00000371121	ENSG00000102038	SMARCA1	TRUE	FALSE
chrX	129497843	A	C	ENST00000371121	ENSG00000102038	SMARCA1	TRUE	FALSE
chrX	129497843	A	G	ENST00000371121	ENSG00000102038	SMARCA1	FALSE	FALSE
chrX	129497843	A	T	ENST00000371121	ENSG00000102038	SMARCA1	TRUE	FALSE
chrX	129497844	C	A	ENST00000371121	ENSG00000102038	SMARCA1	TRUE	FALSE
chrX	129497844	C	G	ENST00000371121	ENSG00000102038	SMARCA1	TRUE	FALSE
chrX	129497844	C	T	ENST00000371121	ENSG00000102038	SMARCA1	TRUE	FALSE
chrX	129497848	G	A	ENST00000371121	ENSG00000102038	SMARCA1
chrX	129497851	C	A	ENST00000371121	ENSG00000102038	SMARCA1
chrX	129497854	T	A	ENST00000371121	ENSG00000102038	SMARCA1
chrX	129497860	T	A	ENST00000371121	ENSG00000102038	SMARCA1
chrX	129497865	A	T	ENST00000371121	ENSG00000102038	SMARCA1
chrX	129497872	T	A	ENST00000371121	ENSG00000102038	SMARCA1
chrX	129497890	T	A	ENST00000371121	ENSG00000102038	SMARCA1
chrX	129497914	C	A	ENST00000371121	ENSG00000102038	SMARCA1
chrX	129497924	A	C	ENST00000371121	ENSG00000102038	SMARCA1
chrX	129497924	A	T	ENST00000371121	ENSG00000102038	SMARCA1
chrX	129497941	C	A	ENST00000371121	ENSG00000102038	SMARCA1
chrX	129497957	A	C	ENST00000371121	ENSG00000102038	SMARCA1
chrX	129497957	A	T	ENST00000371121	ENSG00000102038	SMARCA1
chrX	129497969	A	T	ENST00000371121	ENSG00000102038	SMARCA1
chrX	129497972	A	T	ENST00000371121	ENSG00000102038	SMARCA1
chrX	129497977	T	A	ENST00000371121	ENSG00000102038	SMARCA1
chrX	129497980	G	A	ENST00000371121	ENSG00000102038	SMARCA1
chrX	129497986	G	A	ENST00000371121	ENSG00000102038	SMARCA1
chrX	129498000	A	C	ENST00000371121	ENSG00000102038	SMARCA1
chrX	129498000	A	T	ENST00000371121	ENSG00000102038	SMARCA1
chrX	129498007	G	A	ENST00000371121	ENSG00000102038	SMARCA1
chrX	129498013	T	A	ENST00000371121	ENSG00000102038	SMARCA1
chrX	129498022	T	A	ENST00000371121	ENSG00000102038	SMARCA1
chrX	129498036	A	C	ENST00000371121	ENSG00000102038	SMARCA1
chrX	129498036	A	T	ENST00000371121	ENSG00000102038	SMARCA1
chrX	129498052	T	A	ENST00000371121	ENSG00000102038	SMARCA1
chrX	129498064	T	A	ENST00000371121	ENSG00000102038	SMARCA1
chrX	129498068	A	C	ENST00000371121	ENSG00000102038	SMARCA1
chrX	129498068	A	T	ENST00000371121	ENSG00000102038	SMARCA1
chrX	129498071	C	T	ENST00000371121	ENSG00000102038	SMARCA1
chrX	129498072	C	A	ENST00000371121	ENSG00000102038	SMARCA1	TRUE	FALSE
chrX	129498072	C	G	ENST00000371121	ENSG00000102038	SMARCA1	TRUE	FALSE
chrX	129498072	C	T	ENST00000371121	ENSG00000102038	SMARCA1	TRUE	FALSE
chrX	129498073	T	A	ENST00000371121	ENSG00000102038	SMARCA1	TRUE	FALSE
chrX	129498073	T	C	ENST00000371121	ENSG00000102038	SMARCA1	TRUE	FALSE
chrX	129498073	T	G	ENST00000371121	ENSG00000102038	SMARCA1	TRUE	FALSE
chrX	129499730	A	C	ENST00000371121	ENSG00000102038	SMARCA1	TRUE	FALSE
chrX	129499730	A	G	ENST00000371121	ENSG00000102038	SMARCA1	TRUE	FALSE
chrX	129499730	A	T	ENST00000371121	ENSG00000102038	SMARCA1	TRUE	FALSE
chrX	129499731	C	A	ENST00000371121	ENSG00000102038	SMARCA1	TRUE	FALSE
chrX	129499731	C	G	ENST00000371121	ENSG00000102038	SMARCA1	TRUE	FALSE
chrX	129499731	C	T	ENST00000371121	ENSG00000102038	SMARCA1	TRUE	FALSE
chrX	129499732	C	T	ENST00000371121	ENSG00000102038	SMARCA1
chrX	129499736	C	A	ENST00000371121	ENSG00000102038	SMARCA1
chrX	129499739	G	A	ENST00000371121	ENSG00000102038	SMARCA1
chrX	129499742	G	A	ENST00000371121	ENSG00000102038	SMARCA1
chrX	129499748	T	A	ENST00000371121	ENSG00000102038	SMARCA1
chrX	129499759	A	T	ENST00000371121	ENSG00000102038	SMARCA1
chrX	129499761	G	C	ENST00000371121	ENSG00000102038	SMARCA1
chrX	129499761	G	T	ENST00000371121	ENSG00000102038	SMARCA1
chrX	129499769	T	A	ENST00000371121	ENSG00000102038	SMARCA1
chrX	129499775	C	A	ENST00000371121	ENSG00000102038	SMARCA1
chrX	129499778	T	A	ENST00000371121	ENSG00000102038	SMARCA1
chrX	129499781	T	A	ENST00000371121	ENSG00000102038	SMARCA1
chrX	129499796	T	A	ENST00000371121	ENSG00000102038	SMARCA1
chrX	129499799	C	A	ENST00000371121	ENSG00000102038	SMARCA1
chrX	129499811	T	A	ENST00000371121	ENSG00000102038	SMARCA1
chrX	129499822	A	C	ENST00000371121	ENSG00000102038	SMARCA1
chrX	129499822	A	T	ENST00000371121	ENSG00000102038	SMARCA1
chrX	129499825	A	T	ENST00000371121	ENSG00000102038	SMARCA1
chrX	129499835	T	A	ENST00000371121	ENSG00000102038	SMARCA1
chrX	129499837	A	C	ENST00000371121	ENSG00000102038	SMARCA1
chrX	129499837	A	T	ENST00000371121	ENSG00000102038	SMARCA1
chrX	129499842	C	A	ENST00000371121	ENSG00000102038	SMARCA1	TRUE	FALSE
chrX	129499842	C	G	ENST00000371121	ENSG00000102038	SMARCA1	TRUE	FALSE
chrX	129499842	C	T	ENST00000371121	ENSG00000102038	SMARCA1	TRUE	FALSE
chrX	129499843	T	A	ENST00000371121	ENSG00000102038	SMARCA1	TRUE	FALSE
chrX	129499843	T	C	ENST00000371121	ENSG00000102038	SMARCA1	TRUE	FALSE
chrX	129499843	T	G	ENST00000371121	ENSG00000102038	SMARCA1	TRUE	FALSE
chrX	129504732	A	C	ENST00000371121	ENSG00000102038	SMARCA1	TRUE	FALSE
chrX	129504732	A	G	ENST00000371121	ENSG00000102038	SMARCA1	TRUE	FALSE
chrX	129504732	A	T	ENST00000371121	ENSG00000102038	SMARCA1	TRUE	FALSE
chrX	129504733	C	A	ENST00000371121	ENSG00000102038	SMARCA1	TRUE	FALSE
chrX	129504733	C	G	ENST00000371121	ENSG00000102038	SMARCA1	TRUE	FALSE
chrX	129504733	C	T	ENST00000371121	ENSG00000102038	SMARCA1	TRUE	FALSE
chrX	129504745	T	A	ENST00000371121	ENSG00000102038	SMARCA1
chrX	129504748	C	A	ENST00000371121	ENSG00000102038	SMARCA1
chrX	129504757	T	A	ENST00000371121	ENSG00000102038	SMARCA1
chrX	129504760	G	A	ENST00000371121	ENSG00000102038	SMARCA1
chrX	129504770	A	T	ENST00000371121	ENSG00000102038	SMARCA1
chrX	129504778	T	A	ENST00000371121	ENSG00000102038	SMARCA1
chrX	129504788	C	T	ENST00000371121	ENSG00000102038	SMARCA1
chrX	129504789	C	T	ENST00000371121	ENSG00000102038	SMARCA1
chrX	129504803	C	A	ENST00000371121	ENSG00000102038	SMARCA1	TRUE	FALSE
chrX	129504803	C	G	ENST00000371121	ENSG00000102038	SMARCA1	TRUE	FALSE
chrX	129504803	C	T	ENST00000371121	ENSG00000102038	SMARCA1	TRUE	FALSE
chrX	129504804	T	A	ENST00000371121	ENSG00000102038	SMARCA1	TRUE	FALSE
chrX	129504804	T	C	ENST00000371121	ENSG00000102038	SMARCA1	TRUE	FALSE
chrX	129504804	T	G	ENST00000371121	ENSG00000102038	SMARCA1	TRUE	FALSE
chrX	129506078	A	C	ENST00000371121	ENSG00000102038	SMARCA1	TRUE	FALSE
chrX	129506078	A	G	ENST00000371121	ENSG00000102038	SMARCA1	TRUE	FALSE
chrX	129506078	A	T	ENST00000371121	ENSG00000102038	SMARCA1	TRUE	FALSE
chrX	129506079	C	A	ENST00000371121	ENSG00000102038	SMARCA1	TRUE	TRUE
chrX	129506079	C	G	ENST00000371121	ENSG00000102038	SMARCA1	TRUE	TRUE
chrX	129506079	C	T	ENST00000371121	ENSG00000102038	SMARCA1	TRUE	TRUE
chrX	129506105	A	T	ENST00000371121	ENSG00000102038	SMARCA1
chrX	129506108	A	C	ENST00000371121	ENSG00000102038	SMARCA1
chrX	129506108	A	T	ENST00000371121	ENSG00000102038	SMARCA1
chrX	129506120	A	C	ENST00000371121	ENSG00000102038	SMARCA1
chrX	129506120	A	T	ENST00000371121	ENSG00000102038	SMARCA1
chrX	129506125	C	T	ENST00000371121	ENSG00000102038	SMARCA1
chrX	129506126	C	T	ENST00000371121	ENSG00000102038	SMARCA1
chrX	129506133	C	A	ENST00000371121	ENSG00000102038	SMARCA1
chrX	129506148	G	A	ENST00000371121	ENSG00000102038	SMARCA1
chrX	129506150	A	T	ENST00000371121	ENSG00000102038	SMARCA1
chrX	129506160	C	A	ENST00000371121	ENSG00000102038	SMARCA1
chrX	129506171	A	T	ENST00000371121	ENSG00000102038	SMARCA1
chrX	129506183	G	T	ENST00000371121	ENSG00000102038	SMARCA1
chrX	129506187	T	A	ENST00000371121	ENSG00000102038	SMARCA1
chrX	129506193	C	A	ENST00000371121	ENSG00000102038	SMARCA1
chrX	129506205	C	A	ENST00000371121	ENSG00000102038	SMARCA1
chrX	129506207	G	C	ENST00000371121	ENSG00000102038	SMARCA1
chrX	129506207	G	T	ENST00000371121	ENSG00000102038	SMARCA1
chrX	129506212	C	A	ENST00000371121	ENSG00000102038	SMARCA1	TRUE	TRUE
chrX	129506212	C	G	ENST00000371121	ENSG00000102038	SMARCA1	TRUE	TRUE
chrX	129506212	C	T	ENST00000371121	ENSG00000102038	SMARCA1	TRUE	TRUE
chrX	129506213	T	A	ENST00000371121	ENSG00000102038	SMARCA1	TRUE	TRUE
chrX	129506213	T	C	ENST00000371121	ENSG00000102038	SMARCA1	TRUE	TRUE
chrX	129506213	T	G	ENST00000371121	ENSG00000102038	SMARCA1	TRUE	TRUE
chrX	129507939	A	C	ENST00000371121	ENSG00000102038	SMARCA1	TRUE	FALSE
chrX	129507939	A	G	ENST00000371121	ENSG00000102038	SMARCA1	FALSE	FALSE
chrX	129507939	A	T	ENST00000371121	ENSG00000102038	SMARCA1	TRUE	FALSE
chrX	129507940	C	A	ENST00000371121	ENSG00000102038	SMARCA1	TRUE	FALSE
chrX	129507940	C	G	ENST00000371121	ENSG00000102038	SMARCA1	TRUE	FALSE
chrX	129507940	C	T	ENST00000371121	ENSG00000102038	SMARCA1	TRUE	FALSE
chrX	129507943	T	A	ENST00000371121	ENSG00000102038	SMARCA1
chrX	129507949	T	A	ENST00000371121	ENSG00000102038	SMARCA1
chrX	129507952	C	A	ENST00000371121	ENSG00000102038	SMARCA1
chrX	129507958	T	A	ENST00000371121	ENSG00000102038	SMARCA1
chrX	129507964	T	A	ENST00000371121	ENSG00000102038	SMARCA1
chrX	129507973	C	A	ENST00000371121	ENSG00000102038	SMARCA1
chrX	129507986	G	C	ENST00000371121	ENSG00000102038	SMARCA1
chrX	129507986	G	T	ENST00000371121	ENSG00000102038	SMARCA1
chrX	129507991	G	A	ENST00000371121	ENSG00000102038	SMARCA1
chrX	129507992	C	T	ENST00000371121	ENSG00000102038	SMARCA1
chrX	129507993	C	T	ENST00000371121	ENSG00000102038	SMARCA1
chrX	129508003	T	A	ENST00000371121	ENSG00000102038	SMARCA1
chrX	129508006	T	A	ENST00000371121	ENSG00000102038	SMARCA1
chrX	129508018	T	A	ENST00000371121	ENSG00000102038	SMARCA1
chrX	129508021	C	A	ENST00000371121	ENSG00000102038	SMARCA1
chrX	129508024	T	A	ENST00000371121	ENSG00000102038	SMARCA1
chrX	129508036	C	A	ENST00000371121	ENSG00000102038	SMARCA1
chrX	129508037	A	C	ENST00000371121	ENSG00000102038	SMARCA1
chrX	129508037	A	T	ENST00000371121	ENSG00000102038	SMARCA1
chrX	129508049	G	T	ENST00000371121	ENSG00000102038	SMARCA1
chrX	129508058	C	T	ENST00000371121	ENSG00000102038	SMARCA1
chrX	129508059	C	T	ENST00000371121	ENSG00000102038	SMARCA1
chrX	129508063	C	A	ENST00000371121	ENSG00000102038	SMARCA1
chrX	129508066	C	A	ENST00000371121	ENSG00000102038	SMARCA1
chrX	129508078	C	A	ENST00000371121	ENSG00000102038	SMARCA1
chrX	129508097	C	A	ENST00000371121	ENSG00000102038	SMARCA1	TRUE	FALSE
chrX	129508097	C	G	ENST00000371121	ENSG00000102038	SMARCA1	TRUE	FALSE
chrX	129508097	C	T	ENST00000371121	ENSG00000102038	SMARCA1	TRUE	FALSE
chrX	129508098	T	A	ENST00000371121	ENSG00000102038	SMARCA1	TRUE	FALSE
chrX	129508098	T	C	ENST00000371121	ENSG00000102038	SMARCA1	TRUE	FALSE
chrX	129508098	T	G	ENST00000371121	ENSG00000102038	SMARCA1	TRUE	FALSE
chrX	129511802	A	C	ENST00000371121	ENSG00000102038	SMARCA1	TRUE	FALSE
chrX	129511802	A	G	ENST00000371121	ENSG00000102038	SMARCA1	TRUE	FALSE
chrX	129511802	A	T	ENST00000371121	ENSG00000102038	SMARCA1	TRUE	FALSE
chrX	129511803	C	A	ENST00000371121	ENSG00000102038	SMARCA1	TRUE	FALSE
chrX	129511803	C	G	ENST00000371121	ENSG00000102038	SMARCA1	TRUE	FALSE
chrX	129511803	C	T	ENST00000371121	ENSG00000102038	SMARCA1	TRUE	FALSE
chrX	129511806	T	A	ENST00000371121	ENSG00000102038	SMARCA1
chrX	129511815	T	A	ENST00000371121	ENSG00000102038	SMARCA1
chrX	129511821	C	A	ENST00000371121	ENSG00000102038	SMARCA1
chrX	129511828	A	T	ENST00000371121	ENSG00000102038	SMARCA1
chrX	129511852	C	T	ENST00000371121	ENSG00000102038	SMARCA1
chrX	129511853	C	T	ENST00000371121	ENSG00000102038	SMARCA1
chrX	129511857	G	A	ENST00000371121	ENSG00000102038	SMARCA1
chrX	129511860	T	A	ENST00000371121	ENSG00000102038	SMARCA1
chrX	129511866	C	A	ENST00000371121	ENSG00000102038	SMARCA1
chrX	129511873	C	T	ENST00000371121	ENSG00000102038	SMARCA1
chrX	129511874	C	T	ENST00000371121	ENSG00000102038	SMARCA1
chrX	129511883	A	C	ENST00000371121	ENSG00000102038	SMARCA1
chrX	129511883	A	T	ENST00000371121	ENSG00000102038	SMARCA1
chrX	129511893	T	A	ENST00000371121	ENSG00000102038	SMARCA1
chrX	129511901	A	C	ENST00000371121	ENSG00000102038	SMARCA1
chrX	129511901	A	T	ENST00000371121	ENSG00000102038	SMARCA1
chrX	129511917	C	A	ENST00000371121	ENSG00000102038	SMARCA1
chrX	129511929	G	A	ENST00000371121	ENSG00000102038	SMARCA1
chrX	129511930	G	C	ENST00000371121	ENSG00000102038	SMARCA1
chrX	129511930	G	T	ENST00000371121	ENSG00000102038	SMARCA1
chrX	129511938	T	A	ENST00000371121	ENSG00000102038	SMARCA1
chrX	129511942	G	C	ENST00000371121	ENSG00000102038	SMARCA1
chrX	129511942	G	T	ENST00000371121	ENSG00000102038	SMARCA1
chrX	129511952	A	T	ENST00000371121	ENSG00000102038	SMARCA1
chrX	129511965	G	A	ENST00000371121	ENSG00000102038	SMARCA1
chrX	129511967	A	C	ENST00000371121	ENSG00000102038	SMARCA1
chrX	129511967	A	T	ENST00000371121	ENSG00000102038	SMARCA1
chrX	129511974	T	A	ENST00000371121	ENSG00000102038	SMARCA1
chrX	129511984	C	A	ENST00000371121	ENSG00000102038	SMARCA1	FALSE	FALSE
chrX	129511984	C	G	ENST00000371121	ENSG00000102038	SMARCA1	FALSE	FALSE
chrX	129511984	C	T	ENST00000371121	ENSG00000102038	SMARCA1	FALSE	FALSE
chrX	129511985	T	A	ENST00000371121	ENSG00000102038	SMARCA1	FALSE	FALSE
chrX	129511985	T	C	ENST00000371121	ENSG00000102038	SMARCA1	FALSE	FALSE
chrX	129511985	T	G	ENST00000371121	ENSG00000102038	SMARCA1	FALSE	FALSE
chrX	129515685	A	C	ENST00000371121	ENSG00000102038	SMARCA1	TRUE	FALSE
chrX	129515685	A	G	ENST00000371121	ENSG00000102038	SMARCA1	TRUE	FALSE
chrX	129515685	A	T	ENST00000371121	ENSG00000102038	SMARCA1	TRUE	FALSE
chrX	129515686	C	A	ENST00000371121	ENSG00000102038	SMARCA1	TRUE	FALSE
chrX	129515686	C	G	ENST00000371121	ENSG00000102038	SMARCA1	TRUE	FALSE
chrX	129515686	C	T	ENST00000371121	ENSG00000102038	SMARCA1	TRUE	FALSE
chrX	129515692	C	A	ENST00000371121	ENSG00000102038	SMARCA1
chrX	129515700	A	T	ENST00000371121	ENSG00000102038	SMARCA1
chrX	129515716	C	A	ENST00000371121	ENSG00000102038	SMARCA1
chrX	129515722	C	A	ENST00000371121	ENSG00000102038	SMARCA1
chrX	129515723	A	C	ENST00000371121	ENSG00000102038	SMARCA1
chrX	129515723	A	T	ENST00000371121	ENSG00000102038	SMARCA1
chrX	129515727	A	C	ENST00000371121	ENSG00000102038	SMARCA1
chrX	129515727	A	T	ENST00000371121	ENSG00000102038	SMARCA1
chrX	129515736	A	T	ENST00000371121	ENSG00000102038	SMARCA1
chrX	129515738	C	T	ENST00000371121	ENSG00000102038	SMARCA1
chrX	129515739	C	T	ENST00000371121	ENSG00000102038	SMARCA1
chrX	129515749	C	A	ENST00000371121	ENSG00000102038	SMARCA1
chrX	129515752	G	A	ENST00000371121	ENSG00000102038	SMARCA1
chrX	129515758	G	A	ENST00000371121	ENSG00000102038	SMARCA1
chrX	129515759	A	C	ENST00000371121	ENSG00000102038	SMARCA1
chrX	129515759	A	T	ENST00000371121	ENSG00000102038	SMARCA1
chrX	129515767	T	A	ENST00000371121	ENSG00000102038	SMARCA1
chrX	129515782	T	A	ENST00000371121	ENSG00000102038	SMARCA1
chrX	129515786	A	C	ENST00000371121	ENSG00000102038	SMARCA1
chrX	129515786	A	T	ENST00000371121	ENSG00000102038	SMARCA1
chrX	129515788	C	A	ENST00000371121	ENSG00000102038	SMARCA1	TRUE	FALSE
chrX	129515788	C	G	ENST00000371121	ENSG00000102038	SMARCA1	TRUE	FALSE
chrX	129515788	C	T	ENST00000371121	ENSG00000102038	SMARCA1	TRUE	FALSE
chrX	129515789	T	A	ENST00000371121	ENSG00000102038	SMARCA1	TRUE	FALSE
chrX	129515789	T	C	ENST00000371121	ENSG00000102038	SMARCA1	TRUE	FALSE
chrX	129515789	T	G	ENST00000371121	ENSG00000102038	SMARCA1	TRUE	FALSE
chrX	129515892	A	C	ENST00000371121	ENSG00000102038	SMARCA1	TRUE	FALSE
chrX	129515892	A	G	ENST00000371121	ENSG00000102038	SMARCA1	TRUE	FALSE
chrX	129515892	A	T	ENST00000371121	ENSG00000102038	SMARCA1	TRUE	FALSE
chrX	129515893	C	A	ENST00000371121	ENSG00000102038	SMARCA1	TRUE	FALSE
chrX	129515893	C	G	ENST00000371121	ENSG00000102038	SMARCA1	TRUE	FALSE
chrX	129515893	C	T	ENST00000371121	ENSG00000102038	SMARCA1	TRUE	FALSE
chrX	129515896	G	C	ENST00000371121	ENSG00000102038	SMARCA1
chrX	129515896	G	T	ENST00000371121	ENSG00000102038	SMARCA1
chrX	129515902	G	C	ENST00000371121	ENSG00000102038	SMARCA1
chrX	129515902	G	T	ENST00000371121	ENSG00000102038	SMARCA1
chrX	129515909	C	A	ENST00000371121	ENSG00000102038	SMARCA1
chrX	129515915	T	A	ENST00000371121	ENSG00000102038	SMARCA1
chrX	129515919	A	T	ENST00000371121	ENSG00000102038	SMARCA1
chrX	129515936	T	A	ENST00000371121	ENSG00000102038	SMARCA1
chrX	129515945	C	A	ENST00000371121	ENSG00000102038	SMARCA1
chrX	129515957	C	A	ENST00000371121	ENSG00000102038	SMARCA1
chrX	129515960	C	A	ENST00000371121	ENSG00000102038	SMARCA1
chrX	129515966	C	A	ENST00000371121	ENSG00000102038	SMARCA1
chrX	129515969	C	A	ENST00000371121	ENSG00000102038	SMARCA1
chrX	129515972	G	A	ENST00000371121	ENSG00000102038	SMARCA1
chrX	129515975	C	A	ENST00000371121	ENSG00000102038	SMARCA1
chrX	129515991	G	C	ENST00000371121	ENSG00000102038	SMARCA1
chrX	129515991	G	T	ENST00000371121	ENSG00000102038	SMARCA1
chrX	129515995	C	A	ENST00000371121	ENSG00000102038	SMARCA1	TRUE	TRUE
chrX	129515995	C	G	ENST00000371121	ENSG00000102038	SMARCA1	TRUE	TRUE
chrX	129515995	C	T	ENST00000371121	ENSG00000102038	SMARCA1	TRUE	TRUE
chrX	129515996	T	A	ENST00000371121	ENSG00000102038	SMARCA1	TRUE	TRUE
chrX	129515996	T	C	ENST00000371121	ENSG00000102038	SMARCA1	TRUE	TRUE
chrX	129515996	T	G	ENST00000371121	ENSG00000102038	SMARCA1	TRUE	TRUE
chrX	129516329	A	C	ENST00000371121	ENSG00000102038	SMARCA1	TRUE	FALSE
chrX	129516329	A	G	ENST00000371121	ENSG00000102038	SMARCA1	TRUE	FALSE
chrX	129516329	A	T	ENST00000371121	ENSG00000102038	SMARCA1	TRUE	FALSE
chrX	129516330	C	A	ENST00000371121	ENSG00000102038	SMARCA1	TRUE	FALSE
chrX	129516330	C	G	ENST00000371121	ENSG00000102038	SMARCA1	TRUE	FALSE
chrX	129516330	C	T	ENST00000371121	ENSG00000102038	SMARCA1	TRUE	FALSE
chrX	129516335	C	A	ENST00000371121	ENSG00000102038	SMARCA1
chrX	129516346	A	C	ENST00000371121	ENSG00000102038	SMARCA1
chrX	129516346	A	T	ENST00000371121	ENSG00000102038	SMARCA1
chrX	129516353	G	A	ENST00000371121	ENSG00000102038	SMARCA1
chrX	129516356	T	A	ENST00000371121	ENSG00000102038	SMARCA1
chrX	129516359	C	A	ENST00000371121	ENSG00000102038	SMARCA1
chrX	129516365	T	A	ENST00000371121	ENSG00000102038	SMARCA1
chrX	129516368	T	A	ENST00000371121	ENSG00000102038	SMARCA1
chrX	129516374	G	A	ENST00000371121	ENSG00000102038	SMARCA1
chrX	129516383	C	A	ENST00000371121	ENSG00000102038	SMARCA1
chrX	129516385	A	T	ENST00000371121	ENSG00000102038	SMARCA1
chrX	129516389	T	A	ENST00000371121	ENSG00000102038	SMARCA1
chrX	129516416	T	A	ENST00000371121	ENSG00000102038	SMARCA1
chrX	129516419	G	A	ENST00000371121	ENSG00000102038	SMARCA1
chrX	129516424	G	C	ENST00000371121	ENSG00000102038	SMARCA1
chrX	129516424	G	T	ENST00000371121	ENSG00000102038	SMARCA1
chrX	129516431	G	A	ENST00000371121	ENSG00000102038	SMARCA1
chrX	129516452	C	A	ENST00000371121	ENSG00000102038	SMARCA1
chrX	129516458	G	A	ENST00000371121	ENSG00000102038	SMARCA1
chrX	129516461	T	A	ENST00000371121	ENSG00000102038	SMARCA1
chrX	129516466	A	C	ENST00000371121	ENSG00000102038	SMARCA1
chrX	129516466	A	T	ENST00000371121	ENSG00000102038	SMARCA1
chrX	129516473	C	A	ENST00000371121	ENSG00000102038	SMARCA1
chrX	129516479	T	A	ENST00000371121	ENSG00000102038	SMARCA1
chrX	129516482	T	A	ENST00000371121	ENSG00000102038	SMARCA1
chrX	129516488	G	A	ENST00000371121	ENSG00000102038	SMARCA1
chrX	129516497	T	A	ENST00000371121	ENSG00000102038	SMARCA1
chrX	129516498	C	A	ENST00000371121	ENSG00000102038	SMARCA1	TRUE	FALSE
chrX	129516498	C	G	ENST00000371121	ENSG00000102038	SMARCA1	TRUE	FALSE
chrX	129516498	C	T	ENST00000371121	ENSG00000102038	SMARCA1	TRUE	FALSE
chrX	129516499	T	A	ENST00000371121	ENSG00000102038	SMARCA1	TRUE	FALSE
chrX	129516499	T	C	ENST00000371121	ENSG00000102038	SMARCA1	TRUE	FALSE
chrX	129516499	T	G	ENST00000371121	ENSG00000102038	SMARCA1	TRUE	FALSE
chrX	129518359	A	C	ENST00000371121	ENSG00000102038	SMARCA1	TRUE	FALSE
chrX	129518359	A	G	ENST00000371121	ENSG00000102038	SMARCA1	TRUE	FALSE
chrX	129518359	A	T	ENST00000371121	ENSG00000102038	SMARCA1	TRUE	FALSE
chrX	129518360	C	A	ENST00000371121	ENSG00000102038	SMARCA1	TRUE	FALSE
chrX	129518360	C	G	ENST00000371121	ENSG00000102038	SMARCA1	TRUE	FALSE
chrX	129518360	C	T	ENST00000371121	ENSG00000102038	SMARCA1	TRUE	FALSE
chrX	129518366	T	A	ENST00000371121	ENSG00000102038	SMARCA1
chrX	129518369	C	A	ENST00000371121	ENSG00000102038	SMARCA1
chrX	129518372	C	A	ENST00000371121	ENSG00000102038	SMARCA1
chrX	129518373	A	C	ENST00000371121	ENSG00000102038	SMARCA1
chrX	129518373	A	T	ENST00000371121	ENSG00000102038	SMARCA1
chrX	129518378	C	A	ENST00000371121	ENSG00000102038	SMARCA1
chrX	129518390	C	A	ENST00000371121	ENSG00000102038	SMARCA1
chrX	129518393	T	A	ENST00000371121	ENSG00000102038	SMARCA1
chrX	129518396	C	A	ENST00000371121	ENSG00000102038	SMARCA1
chrX	129518402	T	A	ENST00000371121	ENSG00000102038	SMARCA1
chrX	129518411	T	A	ENST00000371121	ENSG00000102038	SMARCA1
chrX	129518423	T	A	ENST00000371121	ENSG00000102038	SMARCA1
chrX	129518429	G	A	ENST00000371121	ENSG00000102038	SMARCA1
chrX	129518434	G	C	ENST00000371121	ENSG00000102038	SMARCA1
chrX	129518434	G	T	ENST00000371121	ENSG00000102038	SMARCA1
chrX	129518447	T	A	ENST00000371121	ENSG00000102038	SMARCA1
chrX	129518448	C	A	ENST00000371121	ENSG00000102038	SMARCA1	TRUE	FALSE
chrX	129518448	C	G	ENST00000371121	ENSG00000102038	SMARCA1	TRUE	FALSE
chrX	129518448	C	T	ENST00000371121	ENSG00000102038	SMARCA1	TRUE	FALSE
chrX	129518449	T	A	ENST00000371121	ENSG00000102038	SMARCA1	TRUE	FALSE
chrX	129518449	T	C	ENST00000371121	ENSG00000102038	SMARCA1	TRUE	FALSE
chrX	129518449	T	G	ENST00000371121	ENSG00000102038	SMARCA1	TRUE	FALSE
chrX	129523195	A	C	ENST00000371121	ENSG00000102038	SMARCA1	TRUE	FALSE
chrX	129523195	A	G	ENST00000371121	ENSG00000102038	SMARCA1	TRUE	FALSE
chrX	129523195	A	T	ENST00000371121	ENSG00000102038	SMARCA1	TRUE	FALSE
chrX	129523196	C	A	ENST00000371121	ENSG00000102038	SMARCA1	TRUE	FALSE
chrX	129523196	C	G	ENST00000371121	ENSG00000102038	SMARCA1	TRUE	FALSE
chrX	129523196	C	T	ENST00000371121	ENSG00000102038	SMARCA1	TRUE	FALSE
chrX	129523199	C	A	ENST00000371121	ENSG00000102038	SMARCA1
chrX	129523202	T	A	ENST00000371121	ENSG00000102038	SMARCA1
chrX	129523205	T	A	ENST00000371121	ENSG00000102038	SMARCA1
chrX	129523208	T	A	ENST00000371121	ENSG00000102038	SMARCA1
chrX	129523211	C	A	ENST00000371121	ENSG00000102038	SMARCA1
chrX	129523217	T	A	ENST00000371121	ENSG00000102038	SMARCA1
chrX	129523220	C	A	ENST00000371121	ENSG00000102038	SMARCA1
chrX	129523238	C	A	ENST00000371121	ENSG00000102038	SMARCA1
chrX	129523259	C	A	ENST00000371121	ENSG00000102038	SMARCA1
chrX	129523262	C	A	ENST00000371121	ENSG00000102038	SMARCA1
chrX	129523265	C	A	ENST00000371121	ENSG00000102038	SMARCA1
chrX	129523268	G	A	ENST00000371121	ENSG00000102038	SMARCA1
chrX	129523289	G	A	ENST00000371121	ENSG00000102038	SMARCA1
chrX	129523292	C	A	ENST00000371121	ENSG00000102038	SMARCA1
chrX	129523298	C	A	ENST00000371121	ENSG00000102038	SMARCA1
chrX	129523364	G	A	ENST00000371121	ENSG00000102038	SMARCA1	FALSE	FALSE
chrX	129523367	C	A	ENST00000371121	ENSG00000102038	SMARCA1	FALSE	FALSE
chrX	129540443	G	T	ENST00000371113	ENSG00000122126	OCRL	FALSE	FALSE
chrX	129540461	G	T	ENST00000371113	ENSG00000122126	OCRL	FALSE	FALSE
chrX	129540467	C	T	ENST00000371113	ENSG00000122126	OCRL	FALSE	FALSE
chrX	129540479	G	A	ENST00000371113	ENSG00000122126	OCRL	FALSE	FALSE
chrX	129540479	G	C	ENST00000371113	ENSG00000122126	OCRL	FALSE	FALSE
chrX	129540479	G	T	ENST00000371113	ENSG00000122126	OCRL	FALSE	FALSE
chrX	129540480	T	A	ENST00000371113	ENSG00000122126	OCRL	FALSE	FALSE
chrX	129540480	T	C	ENST00000371113	ENSG00000122126	OCRL	FALSE	FALSE
chrX	129540480	T	G	ENST00000371113	ENSG00000122126	OCRL	FALSE	FALSE
chrX	129540742	A	C	ENST00000371113	ENSG00000122126	OCRL	FALSE	FALSE
chrX	129540742	A	G	ENST00000371113	ENSG00000122126	OCRL	FALSE	FALSE
chrX	129540742	A	T	ENST00000371113	ENSG00000122126	OCRL	FALSE	FALSE
chrX	129540743	T	A	ENST00000371113	ENSG00000122126	OCRL	FALSE	FALSE
chrX	129540743	T	C	ENST00000371113	ENSG00000122126	OCRL	FALSE	FALSE
chrX	129540743	T	G	ENST00000371113	ENSG00000122126	OCRL	FALSE	FALSE
chrX	129540750	G	T	ENST00000371113	ENSG00000122126	OCRL	FALSE	FALSE
chrX	129540759	G	T	ENST00000371113	ENSG00000122126	OCRL		FALSE
chrX	129540765	A	T	ENST00000371113	ENSG00000122126	OCRL		FALSE
chrX	129540780	G	T	ENST00000371113	ENSG00000122126	OCRL
chrX	129540788	C	A	ENST00000371113	ENSG00000122126	OCRL
chrX	129540804	C	T	ENST00000371113	ENSG00000122126	OCRL
chrX	129540816	C	T	ENST00000371113	ENSG00000122126	OCRL
chrX	129540821	T	A	ENST00000371113	ENSG00000122126	OCRL
chrX	129540821	T	G	ENST00000371113	ENSG00000122126	OCRL
chrX	129540822	G	T	ENST00000371113	ENSG00000122126	OCRL
chrX	129540824	G	A	ENST00000371113	ENSG00000122126	OCRL	TRUE	FALSE
chrX	129540824	G	C	ENST00000371113	ENSG00000122126	OCRL	TRUE	FALSE
chrX	129540824	G	T	ENST00000371113	ENSG00000122126	OCRL	TRUE	FALSE
chrX	129540825	T	A	ENST00000371113	ENSG00000122126	OCRL	TRUE	FALSE
chrX	129540825	T	C	ENST00000371113	ENSG00000122126	OCRL	TRUE	FALSE
chrX	129540825	T	G	ENST00000371113	ENSG00000122126	OCRL	TRUE	FALSE
chrX	129544956	A	C	ENST00000371113	ENSG00000122126	OCRL	TRUE	FALSE
chrX	129544956	A	G	ENST00000371113	ENSG00000122126	OCRL	TRUE	FALSE
chrX	129544956	A	T	ENST00000371113	ENSG00000122126	OCRL	TRUE	FALSE
chrX	129544957	G	A	ENST00000371113	ENSG00000122126	OCRL	TRUE	FALSE
chrX	129544957	G	C	ENST00000371113	ENSG00000122126	OCRL	TRUE	FALSE
chrX	129544957	G	T	ENST00000371113	ENSG00000122126	OCRL	TRUE	FALSE
chrX	129544960	T	A	ENST00000371113	ENSG00000122126	OCRL
chrX	129544960	T	G	ENST00000371113	ENSG00000122126	OCRL
chrX	129544968	C	T	ENST00000371113	ENSG00000122126	OCRL
chrX	129544972	T	A	ENST00000371113	ENSG00000122126	OCRL
chrX	129544977	G	T	ENST00000371113	ENSG00000122126	OCRL
chrX	129544980	A	T	ENST00000371113	ENSG00000122126	OCRL
chrX	129544983	G	T	ENST00000371113	ENSG00000122126	OCRL
chrX	129544986	C	T	ENST00000371113	ENSG00000122126	OCRL
chrX	129544995	C	T	ENST00000371113	ENSG00000122126	OCRL
chrX	129545025	A	T	ENST00000371113	ENSG00000122126	OCRL
chrX	129545030	T	A	ENST00000371113	ENSG00000122126	OCRL
chrX	129545034	C	T	ENST00000371113	ENSG00000122126	OCRL
chrX	129545037	G	T	ENST00000371113	ENSG00000122126	OCRL
chrX	129545038	G	A	ENST00000371113	ENSG00000122126	OCRL	TRUE	FALSE
chrX	129545038	G	C	ENST00000371113	ENSG00000122126	OCRL	TRUE	FALSE
chrX	129545038	G	T	ENST00000371113	ENSG00000122126	OCRL	TRUE	FALSE
chrX	129545039	T	A	ENST00000371113	ENSG00000122126	OCRL	TRUE	FALSE
chrX	129545039	T	C	ENST00000371113	ENSG00000122126	OCRL	TRUE	FALSE
chrX	129545039	T	G	ENST00000371113	ENSG00000122126	OCRL	TRUE	FALSE
chrX	129548561	A	C	ENST00000371113	ENSG00000122126	OCRL	TRUE	FALSE
chrX	129548561	A	G	ENST00000371113	ENSG00000122126	OCRL	TRUE	FALSE
chrX	129548561	A	T	ENST00000371113	ENSG00000122126	OCRL	TRUE	FALSE
chrX	129548562	G	A	ENST00000371113	ENSG00000122126	OCRL	TRUE	FALSE
chrX	129548562	G	C	ENST00000371113	ENSG00000122126	OCRL	TRUE	FALSE
chrX	129548562	G	T	ENST00000371113	ENSG00000122126	OCRL	TRUE	FALSE
chrX	129548568	G	T	ENST00000371113	ENSG00000122126	OCRL
chrX	129548571	G	T	ENST00000371113	ENSG00000122126	OCRL
chrX	129548581	T	A	ENST00000371113	ENSG00000122126	OCRL
chrX	129548602	G	A	ENST00000371113	ENSG00000122126	OCRL	TRUE	FALSE
chrX	129548602	G	C	ENST00000371113	ENSG00000122126	OCRL	TRUE	FALSE
chrX	129548602	G	T	ENST00000371113	ENSG00000122126	OCRL	TRUE	FALSE
chrX	129548603	T	A	ENST00000371113	ENSG00000122126	OCRL	TRUE	FALSE
chrX	129548603	T	C	ENST00000371113	ENSG00000122126	OCRL	TRUE	FALSE
chrX	129548603	T	G	ENST00000371113	ENSG00000122126	OCRL	TRUE	FALSE
chrX	129557323	A	C	ENST00000371113	ENSG00000122126	OCRL	TRUE	FALSE
chrX	129557323	A	G	ENST00000371113	ENSG00000122126	OCRL	TRUE	FALSE
chrX	129557323	A	T	ENST00000371113	ENSG00000122126	OCRL	TRUE	FALSE
chrX	129557324	G	A	ENST00000371113	ENSG00000122126	OCRL	TRUE	FALSE
chrX	129557324	G	C	ENST00000371113	ENSG00000122126	OCRL	TRUE	FALSE
chrX	129557324	G	T	ENST00000371113	ENSG00000122126	OCRL	TRUE	FALSE
chrX	129557332	C	A	ENST00000371113	ENSG00000122126	OCRL
chrX	129557333	A	T	ENST00000371113	ENSG00000122126	OCRL
chrX	129557345	C	T	ENST00000371113	ENSG00000122126	OCRL
chrX	129557355	G	A	ENST00000371113	ENSG00000122126	OCRL
chrX	129557356	G	A	ENST00000371113	ENSG00000122126	OCRL
chrX	129557360	A	T	ENST00000371113	ENSG00000122126	OCRL
chrX	129557363	G	T	ENST00000371113	ENSG00000122126	OCRL
chrX	129557375	G	T	ENST00000371113	ENSG00000122126	OCRL
chrX	129557387	G	T	ENST00000371113	ENSG00000122126	OCRL
chrX	129557390	G	T	ENST00000371113	ENSG00000122126	OCRL
chrX	129557398	T	A	ENST00000371113	ENSG00000122126	OCRL
chrX	129557400	T	A	ENST00000371113	ENSG00000122126	OCRL
chrX	129557402	A	T	ENST00000371113	ENSG00000122126	OCRL
chrX	129557412	C	A	ENST00000371113	ENSG00000122126	OCRL
chrX	129557412	C	G	ENST00000371113	ENSG00000122126	OCRL
chrX	129557429	C	T	ENST00000371113	ENSG00000122126	OCRL
chrX	129557432	A	T	ENST00000371113	ENSG00000122126	OCRL
chrX	129557436	G	A	ENST00000371113	ENSG00000122126	OCRL	TRUE	FALSE
chrX	129557436	G	C	ENST00000371113	ENSG00000122126	OCRL	TRUE	TRUE
chrX	129557436	G	T	ENST00000371113	ENSG00000122126	OCRL	TRUE	TRUE
chrX	129557437	T	A	ENST00000371113	ENSG00000122126	OCRL	TRUE	TRUE
chrX	129557437	T	C	ENST00000371113	ENSG00000122126	OCRL	TRUE	FALSE
chrX	129557437	T	G	ENST00000371113	ENSG00000122126	OCRL	TRUE	TRUE
chrX	129557859	A	C	ENST00000371113	ENSG00000122126	OCRL	FALSE	FALSE
chrX	129557859	A	G	ENST00000371113	ENSG00000122126	OCRL	FALSE	FALSE
chrX	129557859	A	T	ENST00000371113	ENSG00000122126	OCRL	FALSE	FALSE
chrX	129557860	G	A	ENST00000371113	ENSG00000122126	OCRL	FALSE	FALSE
chrX	129557860	G	C	ENST00000371113	ENSG00000122126	OCRL	FALSE	FALSE
chrX	129557860	G	T	ENST00000371113	ENSG00000122126	OCRL	FALSE	FALSE
chrX	129557863	C	T	ENST00000371113	ENSG00000122126	OCRL
chrX	129557867	C	A	ENST00000371113	ENSG00000122126	OCRL
chrX	129557867	C	G	ENST00000371113	ENSG00000122126	OCRL
chrX	129557869	C	T	ENST00000371113	ENSG00000122126	OCRL
chrX	129557884	G	T	ENST00000371113	ENSG00000122126	OCRL
chrX	129557887	C	T	ENST00000371113	ENSG00000122126	OCRL
chrX	129557890	A	T	ENST00000371113	ENSG00000122126	OCRL
chrX	129557897	C	A	ENST00000371113	ENSG00000122126	OCRL
chrX	129557897	C	G	ENST00000371113	ENSG00000122126	OCRL
chrX	129557906	G	A	ENST00000371113	ENSG00000122126	OCRL
chrX	129557907	G	A	ENST00000371113	ENSG00000122126	OCRL
chrX	129557910	C	A	ENST00000371113	ENSG00000122126	OCRL
chrX	129557910	C	G	ENST00000371113	ENSG00000122126	OCRL
chrX	129557911	C	T	ENST00000371113	ENSG00000122126	OCRL
chrX	129557914	A	T	ENST00000371113	ENSG00000122126	OCRL
chrX	129557918	T	A	ENST00000371113	ENSG00000122126	OCRL
chrX	129557918	T	G	ENST00000371113	ENSG00000122126	OCRL
chrX	129557926	A	T	ENST00000371113	ENSG00000122126	OCRL
chrX	129557932	A	T	ENST00000371113	ENSG00000122126	OCRL
chrX	129557948	C	A	ENST00000371113	ENSG00000122126	OCRL
chrX	129557948	C	G	ENST00000371113	ENSG00000122126	OCRL
chrX	129557951	G	A	ENST00000371113	ENSG00000122126	OCRL	FALSE	FALSE
chrX	129557951	G	C	ENST00000371113	ENSG00000122126	OCRL	FALSE	FALSE
chrX	129557951	G	T	ENST00000371113	ENSG00000122126	OCRL	FALSE	FALSE
chrX	129557952	T	A	ENST00000371113	ENSG00000122126	OCRL	FALSE	FALSE
chrX	129557952	T	C	ENST00000371113	ENSG00000122126	OCRL	FALSE	FALSE
chrX	129557952	T	G	ENST00000371113	ENSG00000122126	OCRL	FALSE	FALSE
chrX	129558631	A	C	ENST00000371113	ENSG00000122126	OCRL	TRUE	FALSE
chrX	129558631	A	G	ENST00000371113	ENSG00000122126	OCRL	TRUE	FALSE
chrX	129558631	A	T	ENST00000371113	ENSG00000122126	OCRL	TRUE	FALSE
chrX	129558632	G	A	ENST00000371113	ENSG00000122126	OCRL	TRUE	FALSE
chrX	129558632	G	C	ENST00000371113	ENSG00000122126	OCRL	TRUE	FALSE
chrX	129558632	G	T	ENST00000371113	ENSG00000122126	OCRL	TRUE	FALSE
chrX	129558641	G	T	ENST00000371113	ENSG00000122126	OCRL
chrX	129558647	G	T	ENST00000371113	ENSG00000122126	OCRL
chrX	129558672	T	A	ENST00000371113	ENSG00000122126	OCRL
chrX	129558677	A	T	ENST00000371113	ENSG00000122126	OCRL
chrX	129558680	A	T	ENST00000371113	ENSG00000122126	OCRL
chrX	129558690	C	A	ENST00000371113	ENSG00000122126	OCRL
chrX	129558690	C	G	ENST00000371113	ENSG00000122126	OCRL
chrX	129558692	C	T	ENST00000371113	ENSG00000122126	OCRL
chrX	129558698	C	T	ENST00000371113	ENSG00000122126	OCRL
chrX	129558719	G	T	ENST00000371113	ENSG00000122126	OCRL
chrX	129558741	C	A	ENST00000371113	ENSG00000122126	OCRL
chrX	129558741	C	G	ENST00000371113	ENSG00000122126	OCRL
chrX	129558749	A	T	ENST00000371113	ENSG00000122126	OCRL
chrX	129558754	G	A	ENST00000371113	ENSG00000122126	OCRL	TRUE	FALSE
chrX	129558754	G	C	ENST00000371113	ENSG00000122126	OCRL	TRUE	FALSE
chrX	129558754	G	T	ENST00000371113	ENSG00000122126	OCRL	TRUE	FALSE
chrX	129558755	T	A	ENST00000371113	ENSG00000122126	OCRL	TRUE	FALSE
chrX	129558755	T	C	ENST00000371113	ENSG00000122126	OCRL	TRUE	FALSE
chrX	129558755	T	G	ENST00000371113	ENSG00000122126	OCRL	TRUE	FALSE
chrX	129558838	A	C	ENST00000371113	ENSG00000122126	OCRL	TRUE	FALSE
chrX	129558838	A	G	ENST00000371113	ENSG00000122126	OCRL	TRUE	FALSE
chrX	129558838	A	T	ENST00000371113	ENSG00000122126	OCRL	TRUE	TRUE
chrX	129558839	G	A	ENST00000371113	ENSG00000122126	OCRL	TRUE	TRUE
chrX	129558839	G	C	ENST00000371113	ENSG00000122126	OCRL	TRUE	FALSE
chrX	129558839	G	T	ENST00000371113	ENSG00000122126	OCRL	TRUE	FALSE
chrX	129558850	G	T	ENST00000371113	ENSG00000122126	OCRL
chrX	129558853	A	T	ENST00000371113	ENSG00000122126	OCRL
chrX	129558856	G	T	ENST00000371113	ENSG00000122126	OCRL
chrX	129558868	A	T	ENST00000371113	ENSG00000122126	OCRL
chrX	129558871	G	T	ENST00000371113	ENSG00000122126	OCRL
chrX	129558874	C	T	ENST00000371113	ENSG00000122126	OCRL
chrX	129558880	A	T	ENST00000371113	ENSG00000122126	OCRL
chrX	129558901	A	T	ENST00000371113	ENSG00000122126	OCRL
chrX	129558922	C	T	ENST00000371113	ENSG00000122126	OCRL
chrX	129558931	C	T	ENST00000371113	ENSG00000122126	OCRL
chrX	129558937	G	T	ENST00000371113	ENSG00000122126	OCRL
chrX	129558949	A	T	ENST00000371113	ENSG00000122126	OCRL
chrX	129558964	A	T	ENST00000371113	ENSG00000122126	OCRL
chrX	129558967	C	T	ENST00000371113	ENSG00000122126	OCRL
chrX	129558970	G	T	ENST00000371113	ENSG00000122126	OCRL
chrX	129558973	A	T	ENST00000371113	ENSG00000122126	OCRL
chrX	129558976	G	T	ENST00000371113	ENSG00000122126	OCRL
chrX	129558981	T	A	ENST00000371113	ENSG00000122126	OCRL
chrX	129558981	T	G	ENST00000371113	ENSG00000122126	OCRL
chrX	129558991	C	T	ENST00000371113	ENSG00000122126	OCRL
chrX	129559000	A	T	ENST00000371113	ENSG00000122126	OCRL
chrX	129559002	G	A	ENST00000371113	ENSG00000122126	OCRL	TRUE	FALSE
chrX	129559002	G	C	ENST00000371113	ENSG00000122126	OCRL	TRUE	FALSE
chrX	129559002	G	T	ENST00000371113	ENSG00000122126	OCRL	TRUE	FALSE
chrX	129559003	T	A	ENST00000371113	ENSG00000122126	OCRL	TRUE	FALSE
chrX	129559003	T	C	ENST00000371113	ENSG00000122126	OCRL	FALSE	FALSE
chrX	129559003	T	G	ENST00000371113	ENSG00000122126	OCRL	TRUE	FALSE
chrX	129560548	A	C	ENST00000371113	ENSG00000122126	OCRL	TRUE	FALSE
chrX	129560548	A	G	ENST00000371113	ENSG00000122126	OCRL	TRUE	FALSE
chrX	129560548	A	T	ENST00000371113	ENSG00000122126	OCRL	TRUE	FALSE
chrX	129560549	G	A	ENST00000371113	ENSG00000122126	OCRL	TRUE	FALSE
chrX	129560549	G	C	ENST00000371113	ENSG00000122126	OCRL	TRUE	FALSE
chrX	129560549	G	T	ENST00000371113	ENSG00000122126	OCRL	TRUE	FALSE
chrX	129560560	G	T	ENST00000371113	ENSG00000122126	OCRL
chrX	129560567	G	A	ENST00000371113	ENSG00000122126	OCRL
chrX	129560568	G	A	ENST00000371113	ENSG00000122126	OCRL
chrX	129560581	C	T	ENST00000371113	ENSG00000122126	OCRL
chrX	129560600	T	A	ENST00000371113	ENSG00000122126	OCRL
chrX	129560600	T	G	ENST00000371113	ENSG00000122126	OCRL
chrX	129560602	G	T	ENST00000371113	ENSG00000122126	OCRL
chrX	129560609	G	A	ENST00000371113	ENSG00000122126	OCRL
chrX	129560610	G	A	ENST00000371113	ENSG00000122126	OCRL
chrX	129560619	T	A	ENST00000371113	ENSG00000122126	OCRL
chrX	129560643	C	A	ENST00000371113	ENSG00000122126	OCRL
chrX	129560643	C	G	ENST00000371113	ENSG00000122126	OCRL
chrX	129560646	C	A	ENST00000371113	ENSG00000122126	OCRL
chrX	129560650	G	T	ENST00000371113	ENSG00000122126	OCRL
chrX	129560652	G	A	ENST00000371113	ENSG00000122126	OCRL	TRUE	FALSE
chrX	129560652	G	C	ENST00000371113	ENSG00000122126	OCRL	TRUE	FALSE
chrX	129560652	G	T	ENST00000371113	ENSG00000122126	OCRL	TRUE	FALSE
chrX	129560653	T	A	ENST00000371113	ENSG00000122126	OCRL	TRUE	FALSE
chrX	129560653	T	C	ENST00000371113	ENSG00000122126	OCRL	TRUE	FALSE
chrX	129560653	T	G	ENST00000371113	ENSG00000122126	OCRL	TRUE	FALSE
chrX	129561177	A	C	ENST00000371113	ENSG00000122126	OCRL	TRUE	FALSE
chrX	129561177	A	G	ENST00000371113	ENSG00000122126	OCRL	TRUE	FALSE
chrX	129561177	A	T	ENST00000371113	ENSG00000122126	OCRL	TRUE	FALSE
chrX	129561178	G	A	ENST00000371113	ENSG00000122126	OCRL	TRUE	FALSE
chrX	129561178	G	C	ENST00000371113	ENSG00000122126	OCRL	TRUE	FALSE
chrX	129561178	G	T	ENST00000371113	ENSG00000122126	OCRL	TRUE	FALSE
chrX	129561183	C	T	ENST00000371113	ENSG00000122126	OCRL
chrX	129561186	G	T	ENST00000371113	ENSG00000122126	OCRL
chrX	129561196	T	A	ENST00000371113	ENSG00000122126	OCRL
chrX	129561204	G	T	ENST00000371113	ENSG00000122126	OCRL
chrX	129561218	C	A	ENST00000371113	ENSG00000122126	OCRL
chrX	129561218	C	G	ENST00000371113	ENSG00000122126	OCRL
chrX	129561222	G	T	ENST00000371113	ENSG00000122126	OCRL
chrX	129561231	A	T	ENST00000371113	ENSG00000122126	OCRL
chrX	129561234	G	T	ENST00000371113	ENSG00000122126	OCRL
chrX	129561237	C	T	ENST00000371113	ENSG00000122126	OCRL
chrX	129561240	G	T	ENST00000371113	ENSG00000122126	OCRL
chrX	129561244	G	A	ENST00000371113	ENSG00000122126	OCRL
chrX	129561245	G	A	ENST00000371113	ENSG00000122126	OCRL
chrX	129561258	G	T	ENST00000371113	ENSG00000122126	OCRL
chrX	129561261	A	T	ENST00000371113	ENSG00000122126	OCRL
chrX	129561268	T	A	ENST00000371113	ENSG00000122126	OCRL
chrX	129561276	A	T	ENST00000371113	ENSG00000122126	OCRL
chrX	129561282	A	T	ENST00000371113	ENSG00000122126	OCRL
chrX	129561287	T	A	ENST00000371113	ENSG00000122126	OCRL
chrX	129561287	T	G	ENST00000371113	ENSG00000122126	OCRL
chrX	129561288	A	T	ENST00000371113	ENSG00000122126	OCRL
chrX	129561291	A	T	ENST00000371113	ENSG00000122126	OCRL
chrX	129561294	G	A	ENST00000371113	ENSG00000122126	OCRL	TRUE	FALSE
chrX	129561294	G	C	ENST00000371113	ENSG00000122126	OCRL	TRUE	FALSE
chrX	129561294	G	T	ENST00000371113	ENSG00000122126	OCRL	TRUE	FALSE
chrX	129561295	T	A	ENST00000371113	ENSG00000122126	OCRL	TRUE	FALSE
chrX	129561295	T	C	ENST00000371113	ENSG00000122126	OCRL	TRUE	FALSE
chrX	129561295	T	G	ENST00000371113	ENSG00000122126	OCRL	TRUE	FALSE
chrX	129562382	A	C	ENST00000371113	ENSG00000122126	OCRL	TRUE	FALSE
chrX	129562382	A	G	ENST00000371113	ENSG00000122126	OCRL	TRUE	FALSE
chrX	129562382	A	T	ENST00000371113	ENSG00000122126	OCRL	TRUE	FALSE
chrX	129562383	G	A	ENST00000371113	ENSG00000122126	OCRL	TRUE	FALSE
chrX	129562383	G	C	ENST00000371113	ENSG00000122126	OCRL	TRUE	FALSE
chrX	129562383	G	T	ENST00000371113	ENSG00000122126	OCRL	TRUE	FALSE
chrX	129562387	C	T	ENST00000371113	ENSG00000122126	OCRL
chrX	129562429	A	T	ENST00000371113	ENSG00000122126	OCRL
chrX	129562432	A	T	ENST00000371113	ENSG00000122126	OCRL
chrX	129562438	C	T	ENST00000371113	ENSG00000122126	OCRL
chrX	129562443	T	A	ENST00000371113	ENSG00000122126	OCRL
chrX	129562444	C	T	ENST00000371113	ENSG00000122126	OCRL
chrX	129562449	C	A	ENST00000371113	ENSG00000122126	OCRL
chrX	129562449	C	G	ENST00000371113	ENSG00000122126	OCRL
chrX	129562468	G	T	ENST00000371113	ENSG00000122126	OCRL
chrX	129562477	G	T	ENST00000371113	ENSG00000122126	OCRL
chrX	129562483	G	T	ENST00000371113	ENSG00000122126	OCRL
chrX	129562495	A	T	ENST00000371113	ENSG00000122126	OCRL
chrX	129562501	G	A	ENST00000371113	ENSG00000122126	OCRL	TRUE	TRUE
chrX	129562501	G	C	ENST00000371113	ENSG00000122126	OCRL	TRUE	TRUE
chrX	129562501	G	T	ENST00000371113	ENSG00000122126	OCRL	TRUE	TRUE
chrX	129562502	T	A	ENST00000371113	ENSG00000122126	OCRL	TRUE	TRUE
chrX	129562502	T	C	ENST00000371113	ENSG00000122126	OCRL	FALSE	FALSE
chrX	129562502	T	G	ENST00000371113	ENSG00000122126	OCRL	TRUE	TRUE
chrX	129562597	A	C	ENST00000371113	ENSG00000122126	OCRL	TRUE	FALSE
chrX	129562597	A	G	ENST00000371113	ENSG00000122126	OCRL	TRUE	FALSE
chrX	129562597	A	T	ENST00000371113	ENSG00000122126	OCRL	TRUE	FALSE
chrX	129562598	G	A	ENST00000371113	ENSG00000122126	OCRL	TRUE	FALSE
chrX	129562598	G	C	ENST00000371113	ENSG00000122126	OCRL	TRUE	FALSE
chrX	129562598	G	T	ENST00000371113	ENSG00000122126	OCRL	TRUE	FALSE
chrX	129562599	G	T	ENST00000371113	ENSG00000122126	OCRL
chrX	129562605	A	T	ENST00000371113	ENSG00000122126	OCRL
chrX	129562623	A	T	ENST00000371113	ENSG00000122126	OCRL
chrX	129562652	C	A	ENST00000371113	ENSG00000122126	OCRL
chrX	129562683	G	T	ENST00000371113	ENSG00000122126	OCRL
chrX	129562692	G	T	ENST00000371113	ENSG00000122126	OCRL
chrX	129562695	A	T	ENST00000371113	ENSG00000122126	OCRL
chrX	129562704	C	T	ENST00000371113	ENSG00000122126	OCRL
chrX	129562712	T	A	ENST00000371113	ENSG00000122126	OCRL
chrX	129562712	T	G	ENST00000371113	ENSG00000122126	OCRL
chrX	129562713	A	T	ENST00000371113	ENSG00000122126	OCRL
chrX	129562724	T	A	ENST00000371113	ENSG00000122126	OCRL
chrX	129562728	A	T	ENST00000371113	ENSG00000122126	OCRL
chrX	129562752	C	T	ENST00000371113	ENSG00000122126	OCRL
chrX	129562764	C	T	ENST00000371113	ENSG00000122126	OCRL
chrX	129562768	T	A	ENST00000371113	ENSG00000122126	OCRL
chrX	129562779	A	T	ENST00000371113	ENSG00000122126	OCRL
chrX	129562785	G	T	ENST00000371113	ENSG00000122126	OCRL
chrX	129562787	G	A	ENST00000371113	ENSG00000122126	OCRL	TRUE	FALSE
chrX	129562787	G	C	ENST00000371113	ENSG00000122126	OCRL	TRUE	FALSE
chrX	129562787	G	T	ENST00000371113	ENSG00000122126	OCRL	TRUE	FALSE
chrX	129562788	T	A	ENST00000371113	ENSG00000122126	OCRL	TRUE	FALSE
chrX	129562788	T	C	ENST00000371113	ENSG00000122126	OCRL	TRUE	FALSE
chrX	129562788	T	G	ENST00000371113	ENSG00000122126	OCRL	TRUE	FALSE
chrX	129565770	A	C	ENST00000371113	ENSG00000122126	OCRL	TRUE	FALSE
chrX	129565770	A	G	ENST00000371113	ENSG00000122126	OCRL	TRUE	FALSE
chrX	129565770	A	T	ENST00000371113	ENSG00000122126	OCRL	TRUE	FALSE
chrX	129565771	G	A	ENST00000371113	ENSG00000122126	OCRL	TRUE	FALSE
chrX	129565771	G	C	ENST00000371113	ENSG00000122126	OCRL	TRUE	FALSE
chrX	129565771	G	T	ENST00000371113	ENSG00000122126	OCRL	TRUE	FALSE
chrX	129565783	G	A	ENST00000371113	ENSG00000122126	OCRL
chrX	129565784	G	A	ENST00000371113	ENSG00000122126	OCRL
chrX	129565786	T	A	ENST00000371113	ENSG00000122126	OCRL
chrX	129565788	G	T	ENST00000371113	ENSG00000122126	OCRL
chrX	129565795	T	A	ENST00000371113	ENSG00000122126	OCRL
chrX	129565802	T	A	ENST00000371113	ENSG00000122126	OCRL
chrX	129565802	T	G	ENST00000371113	ENSG00000122126	OCRL
chrX	129565803	A	T	ENST00000371113	ENSG00000122126	OCRL
chrX	129565811	C	A	ENST00000371113	ENSG00000122126	OCRL
chrX	129565827	G	T	ENST00000371113	ENSG00000122126	OCRL
chrX	129565833	A	T	ENST00000371113	ENSG00000122126	OCRL
chrX	129565848	A	T	ENST00000371113	ENSG00000122126	OCRL
chrX	129565851	A	T	ENST00000371113	ENSG00000122126	OCRL
chrX	129565860	C	T	ENST00000371113	ENSG00000122126	OCRL
chrX	129565863	A	T	ENST00000371113	ENSG00000122126	OCRL
chrX	129565870	T	A	ENST00000371113	ENSG00000122126	OCRL
chrX	129565872	A	T	ENST00000371113	ENSG00000122126	OCRL
chrX	129565881	C	T	ENST00000371113	ENSG00000122126	OCRL
chrX	129565884	G	A	ENST00000371113	ENSG00000122126	OCRL	TRUE	FALSE
chrX	129565884	G	C	ENST00000371113	ENSG00000122126	OCRL	TRUE	FALSE
chrX	129565884	G	T	ENST00000371113	ENSG00000122126	OCRL	TRUE	FALSE
chrX	129565885	T	A	ENST00000371113	ENSG00000122126	OCRL	TRUE	FALSE
chrX	129565885	T	C	ENST00000371113	ENSG00000122126	OCRL	FALSE	FALSE
chrX	129565885	T	G	ENST00000371113	ENSG00000122126	OCRL	TRUE	FALSE
chrX	129567252	A	C	ENST00000371113	ENSG00000122126	OCRL	TRUE	FALSE
chrX	129567252	A	G	ENST00000371113	ENSG00000122126	OCRL	TRUE	FALSE
chrX	129567252	A	T	ENST00000371113	ENSG00000122126	OCRL	TRUE	FALSE
chrX	129567253	G	A	ENST00000371113	ENSG00000122126	OCRL	TRUE	FALSE
chrX	129567253	G	C	ENST00000371113	ENSG00000122126	OCRL	TRUE	FALSE
chrX	129567253	G	T	ENST00000371113	ENSG00000122126	OCRL	TRUE	FALSE
chrX	129567263	C	T	ENST00000371113	ENSG00000122126	OCRL
chrX	129567272	C	T	ENST00000371113	ENSG00000122126	OCRL
chrX	129567275	A	T	ENST00000371113	ENSG00000122126	OCRL
chrX	129567278	A	T	ENST00000371113	ENSG00000122126	OCRL
chrX	129567299	G	T	ENST00000371113	ENSG00000122126	OCRL
chrX	129567305	G	T	ENST00000371113	ENSG00000122126	OCRL
chrX	129567311	A	T	ENST00000371113	ENSG00000122126	OCRL
chrX	129567328	T	A	ENST00000371113	ENSG00000122126	OCRL
chrX	129567328	T	G	ENST00000371113	ENSG00000122126	OCRL
chrX	129567329	A	T	ENST00000371113	ENSG00000122126	OCRL
chrX	129567334	T	A	ENST00000371113	ENSG00000122126	OCRL
chrX	129567334	T	G	ENST00000371113	ENSG00000122126	OCRL
chrX	129567341	A	T	ENST00000371113	ENSG00000122126	OCRL
chrX	129567354	G	A	ENST00000371113	ENSG00000122126	OCRL
chrX	129567355	G	A	ENST00000371113	ENSG00000122126	OCRL
chrX	129567364	G	A	ENST00000371113	ENSG00000122126	OCRL	TRUE	FALSE
chrX	129567364	G	C	ENST00000371113	ENSG00000122126	OCRL	TRUE	FALSE
chrX	129567364	G	T	ENST00000371113	ENSG00000122126	OCRL	TRUE	FALSE
chrX	129567365	T	A	ENST00000371113	ENSG00000122126	OCRL	TRUE	FALSE
chrX	129567365	T	C	ENST00000371113	ENSG00000122126	OCRL	TRUE	FALSE
chrX	129567365	T	G	ENST00000371113	ENSG00000122126	OCRL	TRUE	FALSE
chrX	129569262	A	C	ENST00000371113	ENSG00000122126	OCRL	TRUE	FALSE
chrX	129569262	A	G	ENST00000371113	ENSG00000122126	OCRL	TRUE	FALSE
chrX	129569262	A	T	ENST00000371113	ENSG00000122126	OCRL	TRUE	FALSE
chrX	129569263	G	A	ENST00000371113	ENSG00000122126	OCRL	TRUE	FALSE
chrX	129569263	G	C	ENST00000371113	ENSG00000122126	OCRL	TRUE	FALSE
chrX	129569263	G	T	ENST00000371113	ENSG00000122126	OCRL	TRUE	FALSE
chrX	129569268	A	T	ENST00000371113	ENSG00000122126	OCRL
chrX	129569273	C	A	ENST00000371113	ENSG00000122126	OCRL
chrX	129569287	G	A	ENST00000371113	ENSG00000122126	OCRL
chrX	129569288	G	A	ENST00000371113	ENSG00000122126	OCRL
chrX	129569291	T	A	ENST00000371113	ENSG00000122126	OCRL
chrX	129569295	C	T	ENST00000371113	ENSG00000122126	OCRL
chrX	129569305	G	A	ENST00000371113	ENSG00000122126	OCRL
chrX	129569306	G	A	ENST00000371113	ENSG00000122126	OCRL
chrX	129569307	A	T	ENST00000371113	ENSG00000122126	OCRL
chrX	129569310	G	T	ENST00000371113	ENSG00000122126	OCRL
chrX	129569325	C	T	ENST00000371113	ENSG00000122126	OCRL
chrX	129569336	T	A	ENST00000371113	ENSG00000122126	OCRL
chrX	129569336	T	G	ENST00000371113	ENSG00000122126	OCRL
chrX	129569349	G	T	ENST00000371113	ENSG00000122126	OCRL
chrX	129569355	A	T	ENST00000371113	ENSG00000122126	OCRL
chrX	129569370	A	T	ENST00000371113	ENSG00000122126	OCRL
chrX	129569400	G	A	ENST00000371113	ENSG00000122126	OCRL	TRUE	FALSE
chrX	129569400	G	C	ENST00000371113	ENSG00000122126	OCRL	TRUE	FALSE
chrX	129569400	G	T	ENST00000371113	ENSG00000122126	OCRL	TRUE	FALSE
chrX	129569401	T	A	ENST00000371113	ENSG00000122126	OCRL	TRUE	FALSE
chrX	129569401	T	C	ENST00000371113	ENSG00000122126	OCRL	TRUE	FALSE
chrX	129569401	T	G	ENST00000371113	ENSG00000122126	OCRL	TRUE	FALSE
chrX	129575138	A	C	ENST00000371113	ENSG00000122126	OCRL	TRUE	FALSE
chrX	129575138	A	G	ENST00000371113	ENSG00000122126	OCRL	TRUE	FALSE
chrX	129575138	A	T	ENST00000371113	ENSG00000122126	OCRL	TRUE	FALSE
chrX	129575139	G	A	ENST00000371113	ENSG00000122126	OCRL	TRUE	FALSE
chrX	129575139	G	C	ENST00000371113	ENSG00000122126	OCRL	TRUE	FALSE
chrX	129575139	G	T	ENST00000371113	ENSG00000122126	OCRL	TRUE	FALSE
chrX	129575143	A	T	ENST00000371113	ENSG00000122126	OCRL
chrX	129575155	G	T	ENST00000371113	ENSG00000122126	OCRL
chrX	129575158	C	T	ENST00000371113	ENSG00000122126	OCRL
chrX	129575166	C	A	ENST00000371113	ENSG00000122126	OCRL
chrX	129575166	C	G	ENST00000371113	ENSG00000122126	OCRL
chrX	129575170	A	T	ENST00000371113	ENSG00000122126	OCRL
chrX	129575179	G	T	ENST00000371113	ENSG00000122126	OCRL
chrX	129575203	A	T	ENST00000371113	ENSG00000122126	OCRL
chrX	129575209	G	T	ENST00000371113	ENSG00000122126	OCRL
chrX	129575231	T	A	ENST00000371113	ENSG00000122126	OCRL
chrX	129575231	T	G	ENST00000371113	ENSG00000122126	OCRL
chrX	129575233	G	T	ENST00000371113	ENSG00000122126	OCRL
chrX	129575248	G	T	ENST00000371113	ENSG00000122126	OCRL
chrX	129575251	G	A	ENST00000371113	ENSG00000122126	OCRL	TRUE	FALSE
chrX	129575251	G	C	ENST00000371113	ENSG00000122126	OCRL	TRUE	FALSE
chrX	129575251	G	T	ENST00000371113	ENSG00000122126	OCRL	TRUE	FALSE
chrX	129575252	T	A	ENST00000371113	ENSG00000122126	OCRL	TRUE	FALSE
chrX	129575252	T	C	ENST00000371113	ENSG00000122126	OCRL	TRUE	FALSE
chrX	129575252	T	G	ENST00000371113	ENSG00000122126	OCRL	TRUE	FALSE
chrX	129575895	A	C	ENST00000371113	ENSG00000122126	OCRL	TRUE	FALSE
chrX	129575895	A	G	ENST00000371113	ENSG00000122126	OCRL	TRUE	FALSE
chrX	129575895	A	T	ENST00000371113	ENSG00000122126	OCRL	TRUE	FALSE
chrX	129575896	G	A	ENST00000371113	ENSG00000122126	OCRL	TRUE	FALSE
chrX	129575896	G	C	ENST00000371113	ENSG00000122126	OCRL	TRUE	FALSE
chrX	129575896	G	T	ENST00000371113	ENSG00000122126	OCRL	TRUE	FALSE
chrX	129575906	G	T	ENST00000371113	ENSG00000122126	OCRL
chrX	129575915	A	T	ENST00000371113	ENSG00000122126	OCRL
chrX	129575924	C	T	ENST00000371113	ENSG00000122126	OCRL
chrX	129575930	C	T	ENST00000371113	ENSG00000122126	OCRL
chrX	129575933	A	T	ENST00000371113	ENSG00000122126	OCRL
chrX	129575936	G	T	ENST00000371113	ENSG00000122126	OCRL
chrX	129575939	A	T	ENST00000371113	ENSG00000122126	OCRL
chrX	129575945	C	T	ENST00000371113	ENSG00000122126	OCRL
chrX	129575960	G	T	ENST00000371113	ENSG00000122126	OCRL
chrX	129575963	C	T	ENST00000371113	ENSG00000122126	OCRL
chrX	129575974	C	A	ENST00000371113	ENSG00000122126	OCRL
chrX	129575993	A	T	ENST00000371113	ENSG00000122126	OCRL
chrX	129576008	C	T	ENST00000371113	ENSG00000122126	OCRL
chrX	129576013	C	A	ENST00000371113	ENSG00000122126	OCRL
chrX	129576013	C	G	ENST00000371113	ENSG00000122126	OCRL
chrX	129576016	C	A	ENST00000371113	ENSG00000122126	OCRL
chrX	129576017	A	T	ENST00000371113	ENSG00000122126	OCRL
chrX	129576024	G	A	ENST00000371113	ENSG00000122126	OCRL
chrX	129576025	G	A	ENST00000371113	ENSG00000122126	OCRL
chrX	129576035	G	T	ENST00000371113	ENSG00000122126	OCRL
chrX	129576044	G	T	ENST00000371113	ENSG00000122126	OCRL
chrX	129576052	C	A	ENST00000371113	ENSG00000122126	OCRL
chrX	129576052	C	G	ENST00000371113	ENSG00000122126	OCRL
chrX	129576054	T	A	ENST00000371113	ENSG00000122126	OCRL
chrX	129576056	G	T	ENST00000371113	ENSG00000122126	OCRL
chrX	129576063	G	A	ENST00000371113	ENSG00000122126	OCRL	TRUE	FALSE
chrX	129576063	G	C	ENST00000371113	ENSG00000122126	OCRL	TRUE	FALSE
chrX	129576063	G	T	ENST00000371113	ENSG00000122126	OCRL	TRUE	FALSE
chrX	129576064	T	A	ENST00000371113	ENSG00000122126	OCRL	TRUE	FALSE
chrX	129576064	T	C	ENST00000371113	ENSG00000122126	OCRL	TRUE	FALSE
chrX	129576064	T	G	ENST00000371113	ENSG00000122126	OCRL	TRUE	FALSE
chrX	129576315	A	C	ENST00000371113	ENSG00000122126	OCRL	TRUE	FALSE
chrX	129576315	A	G	ENST00000371113	ENSG00000122126	OCRL	TRUE	FALSE
chrX	129576315	A	T	ENST00000371113	ENSG00000122126	OCRL	TRUE	FALSE
chrX	129576316	G	A	ENST00000371113	ENSG00000122126	OCRL	TRUE	FALSE
chrX	129576316	G	C	ENST00000371113	ENSG00000122126	OCRL	TRUE	FALSE
chrX	129576316	G	T	ENST00000371113	ENSG00000122126	OCRL	TRUE	FALSE
chrX	129576319	G	T	ENST00000371113	ENSG00000122126	OCRL
chrX	129576348	T	A	ENST00000371113	ENSG00000122126	OCRL
chrX	129576348	T	G	ENST00000371113	ENSG00000122126	OCRL
chrX	129576355	A	T	ENST00000371113	ENSG00000122126	OCRL
chrX	129576380	C	A	ENST00000371113	ENSG00000122126	OCRL
chrX	129576382	G	T	ENST00000371113	ENSG00000122126	OCRL
chrX	129576385	G	T	ENST00000371113	ENSG00000122126	OCRL
chrX	129576391	A	T	ENST00000371113	ENSG00000122126	OCRL
chrX	129576397	G	T	ENST00000371113	ENSG00000122126	OCRL
chrX	129576424	C	T	ENST00000371113	ENSG00000122126	OCRL
chrX	129576430	A	T	ENST00000371113	ENSG00000122126	OCRL
chrX	129576438	C	A	ENST00000371113	ENSG00000122126	OCRL
chrX	129576438	C	G	ENST00000371113	ENSG00000122126	OCRL
chrX	129576443	T	A	ENST00000371113	ENSG00000122126	OCRL
chrX	129576454	G	T	ENST00000371113	ENSG00000122126	OCRL
chrX	129576462	C	A	ENST00000371113	ENSG00000122126	OCRL
chrX	129576462	C	G	ENST00000371113	ENSG00000122126	OCRL
chrX	129576474	T	A	ENST00000371113	ENSG00000122126	OCRL
chrX	129576488	T	A	ENST00000371113	ENSG00000122126	OCRL
chrX	129576488	T	G	ENST00000371113	ENSG00000122126	OCRL
chrX	129576490	G	T	ENST00000371113	ENSG00000122126	OCRL
chrX	129576501	C	A	ENST00000371113	ENSG00000122126	OCRL
chrX	129576508	A	T	ENST00000371113	ENSG00000122126	OCRL
chrX	129576511	A	T	ENST00000371113	ENSG00000122126	OCRL
chrX	129576520	C	T	ENST00000371113	ENSG00000122126	OCRL
chrX	129576523	G	T	ENST00000371113	ENSG00000122126	OCRL
chrX	129576538	A	T	ENST00000371113	ENSG00000122126	OCRL
chrX	129576551	T	A	ENST00000371113	ENSG00000122126	OCRL
chrX	129576553	G	A	ENST00000371113	ENSG00000122126	OCRL	TRUE	FALSE
chrX	129576553	G	C	ENST00000371113	ENSG00000122126	OCRL	TRUE	FALSE
chrX	129576553	G	T	ENST00000371113	ENSG00000122126	OCRL	TRUE	FALSE
chrX	129576554	T	A	ENST00000371113	ENSG00000122126	OCRL	TRUE	FALSE
chrX	129576554	T	C	ENST00000371113	ENSG00000122126	OCRL	TRUE	FALSE
chrX	129576554	T	G	ENST00000371113	ENSG00000122126	OCRL	TRUE	FALSE
chrX	129584342	A	C	ENST00000371113	ENSG00000122126	OCRL	TRUE	FALSE
chrX	129584342	A	G	ENST00000371113	ENSG00000122126	OCRL	TRUE	FALSE
chrX	129584342	A	T	ENST00000371113	ENSG00000122126	OCRL	TRUE	FALSE
chrX	129584343	G	A	ENST00000371113	ENSG00000122126	OCRL	TRUE	FALSE
chrX	129584343	G	C	ENST00000371113	ENSG00000122126	OCRL	TRUE	FALSE
chrX	129584343	G	T	ENST00000371113	ENSG00000122126	OCRL	TRUE	FALSE
chrX	129584344	G	T	ENST00000371113	ENSG00000122126	OCRL
chrX	129584347	G	T	ENST00000371113	ENSG00000122126	OCRL
chrX	129584362	G	T	ENST00000371113	ENSG00000122126	OCRL
chrX	129584365	A	T	ENST00000371113	ENSG00000122126	OCRL
chrX	129584368	G	A	ENST00000371113	ENSG00000122126	OCRL	TRUE	FALSE
chrX	129584368	G	C	ENST00000371113	ENSG00000122126	OCRL	TRUE	FALSE
chrX	129584368	G	T	ENST00000371113	ENSG00000122126	OCRL	TRUE	FALSE
chrX	129584369	T	A	ENST00000371113	ENSG00000122126	OCRL	TRUE	FALSE
chrX	129584369	T	C	ENST00000371113	ENSG00000122126	OCRL	TRUE	FALSE
chrX	129584369	T	G	ENST00000371113	ENSG00000122126	OCRL	TRUE	FALSE
chrX	129587000	A	C	ENST00000371113	ENSG00000122126	OCRL	TRUE	FALSE
chrX	129587000	A	G	ENST00000371113	ENSG00000122126	OCRL	TRUE	FALSE
chrX	129587000	A	T	ENST00000371113	ENSG00000122126	OCRL	TRUE	FALSE
chrX	129587001	G	A	ENST00000371113	ENSG00000122126	OCRL	TRUE	FALSE
chrX	129587001	G	C	ENST00000371113	ENSG00000122126	OCRL	TRUE	FALSE
chrX	129587001	G	T	ENST00000371113	ENSG00000122126	OCRL	TRUE	FALSE
chrX	129587002	G	T	ENST00000371113	ENSG00000122126	OCRL
chrX	129587005	A	T	ENST00000371113	ENSG00000122126	OCRL
chrX	129587017	C	T	ENST00000371113	ENSG00000122126	OCRL
chrX	129587030	T	A	ENST00000371113	ENSG00000122126	OCRL
chrX	129587035	G	T	ENST00000371113	ENSG00000122126	OCRL
chrX	129587047	G	T	ENST00000371113	ENSG00000122126	OCRL
chrX	129587050	A	T	ENST00000371113	ENSG00000122126	OCRL
chrX	129587059	C	T	ENST00000371113	ENSG00000122126	OCRL
chrX	129587068	A	T	ENST00000371113	ENSG00000122126	OCRL
chrX	129587071	G	T	ENST00000371113	ENSG00000122126	OCRL
chrX	129587078	G	A	ENST00000371113	ENSG00000122126	OCRL
chrX	129587079	G	A	ENST00000371113	ENSG00000122126	OCRL
chrX	129587101	A	T	ENST00000371113	ENSG00000122126	OCRL
chrX	129587106	C	A	ENST00000371113	ENSG00000122126	OCRL
chrX	129587106	C	G	ENST00000371113	ENSG00000122126	OCRL
chrX	129587112	T	A	ENST00000371113	ENSG00000122126	OCRL
chrX	129587116	C	T	ENST00000371113	ENSG00000122126	OCRL
chrX	129587119	G	A	ENST00000371113	ENSG00000122126	OCRL	TRUE	FALSE
chrX	129587119	G	C	ENST00000371113	ENSG00000122126	OCRL	TRUE	FALSE
chrX	129587119	G	T	ENST00000371113	ENSG00000122126	OCRL	TRUE	FALSE
chrX	129587120	T	A	ENST00000371113	ENSG00000122126	OCRL	TRUE	FALSE
chrX	129587120	T	C	ENST00000371113	ENSG00000122126	OCRL	TRUE	FALSE
chrX	129587120	T	G	ENST00000371113	ENSG00000122126	OCRL	TRUE	FALSE
chrX	129588177	A	C	ENST00000371113	ENSG00000122126	OCRL	TRUE	FALSE
chrX	129588177	A	G	ENST00000371113	ENSG00000122126	OCRL	TRUE	FALSE
chrX	129588177	A	T	ENST00000371113	ENSG00000122126	OCRL	TRUE	FALSE
chrX	129588178	G	A	ENST00000371113	ENSG00000122126	OCRL	TRUE	FALSE
chrX	129588178	G	C	ENST00000371113	ENSG00000122126	OCRL	TRUE	FALSE
chrX	129588178	G	T	ENST00000371113	ENSG00000122126	OCRL	TRUE	FALSE
chrX	129588179	G	T	ENST00000371113	ENSG00000122126	OCRL
chrX	129588191	C	T	ENST00000371113	ENSG00000122126	OCRL
chrX	129588200	G	T	ENST00000371113	ENSG00000122126	OCRL
chrX	129588206	C	T	ENST00000371113	ENSG00000122126	OCRL
chrX	129588209	G	T	ENST00000371113	ENSG00000122126	OCRL
chrX	129588212	G	T	ENST00000371113	ENSG00000122126	OCRL
chrX	129588218	C	T	ENST00000371113	ENSG00000122126	OCRL
chrX	129588221	C	T	ENST00000371113	ENSG00000122126	OCRL
chrX	129588235	T	A	ENST00000371113	ENSG00000122126	OCRL
chrX	129588254	G	T	ENST00000371113	ENSG00000122126	OCRL
chrX	129588264	G	A	ENST00000371113	ENSG00000122126	OCRL	FALSE	FALSE
chrX	129588264	G	C	ENST00000371113	ENSG00000122126	OCRL	TRUE	FALSE
chrX	129588264	G	T	ENST00000371113	ENSG00000122126	OCRL	TRUE	FALSE
chrX	129588265	T	A	ENST00000371113	ENSG00000122126	OCRL	TRUE	FALSE
chrX	129588265	T	C	ENST00000371113	ENSG00000122126	OCRL	TRUE	FALSE
chrX	129588265	T	G	ENST00000371113	ENSG00000122126	OCRL	TRUE	FALSE
chrX	129588884	A	C	ENST00000371113	ENSG00000122126	OCRL	FALSE	FALSE
chrX	129588884	A	G	ENST00000371113	ENSG00000122126	OCRL	FALSE	FALSE
chrX	129588884	A	T	ENST00000371113	ENSG00000122126	OCRL	FALSE	FALSE
chrX	129588885	G	A	ENST00000371113	ENSG00000122126	OCRL	FALSE	FALSE
chrX	129588885	G	C	ENST00000371113	ENSG00000122126	OCRL	FALSE	FALSE
chrX	129588885	G	T	ENST00000371113	ENSG00000122126	OCRL	FALSE	FALSE
chrX	129588909	G	T	ENST00000371113	ENSG00000122126	OCRL
chrX	129588928	T	A	ENST00000371113	ENSG00000122126	OCRL
chrX	129588930	G	T	ENST00000371113	ENSG00000122126	OCRL
chrX	129588942	G	T	ENST00000371113	ENSG00000122126	OCRL
chrX	129588956	T	A	ENST00000371113	ENSG00000122126	OCRL
chrX	129588959	C	A	ENST00000371113	ENSG00000122126	OCRL
chrX	129588959	C	G	ENST00000371113	ENSG00000122126	OCRL
chrX	129588960	G	T	ENST00000371113	ENSG00000122126	OCRL
chrX	129588968	T	A	ENST00000371113	ENSG00000122126	OCRL
chrX	129588968	T	G	ENST00000371113	ENSG00000122126	OCRL
chrX	129588969	C	T	ENST00000371113	ENSG00000122126	OCRL
chrX	129588972	C	T	ENST00000371113	ENSG00000122126	OCRL
chrX	129588977	T	A	ENST00000371113	ENSG00000122126	OCRL
chrX	129588992	T	A	ENST00000371113	ENSG00000122126	OCRL
chrX	129588992	T	G	ENST00000371113	ENSG00000122126	OCRL
chrX	129589007	C	A	ENST00000371113	ENSG00000122126	OCRL
chrX	129589008	C	T	ENST00000371113	ENSG00000122126	OCRL
chrX	129589011	C	T	ENST00000371113	ENSG00000122126	OCRL
chrX	129589014	G	A	ENST00000371113	ENSG00000122126	OCRL	TRUE	FALSE
chrX	129589014	G	C	ENST00000371113	ENSG00000122126	OCRL	TRUE	FALSE
chrX	129589014	G	T	ENST00000371113	ENSG00000122126	OCRL	TRUE	FALSE
chrX	129589015	T	A	ENST00000371113	ENSG00000122126	OCRL	TRUE	FALSE
chrX	129589015	T	C	ENST00000371113	ENSG00000122126	OCRL	TRUE	FALSE
chrX	129589015	T	G	ENST00000371113	ENSG00000122126	OCRL	TRUE	FALSE
chrX	129589843	A	C	ENST00000371113	ENSG00000122126	OCRL	TRUE	FALSE
chrX	129589843	A	G	ENST00000371113	ENSG00000122126	OCRL	TRUE	FALSE
chrX	129589843	A	T	ENST00000371113	ENSG00000122126	OCRL	TRUE	FALSE
chrX	129589844	G	A	ENST00000371113	ENSG00000122126	OCRL	TRUE	FALSE
chrX	129589844	G	C	ENST00000371113	ENSG00000122126	OCRL	TRUE	FALSE
chrX	129589844	G	T	ENST00000371113	ENSG00000122126	OCRL	TRUE	FALSE
chrX	129589854	C	T	ENST00000371113	ENSG00000122126	OCRL
chrX	129589863	A	T	ENST00000371113	ENSG00000122126	OCRL
chrX	129589868	C	A	ENST00000371113	ENSG00000122126	OCRL
chrX	129589872	A	T	ENST00000371113	ENSG00000122126	OCRL
chrX	129589889	C	A	ENST00000371113	ENSG00000122126	OCRL
chrX	129589889	C	G	ENST00000371113	ENSG00000122126	OCRL
chrX	129589891	T	A	ENST00000371113	ENSG00000122126	OCRL
chrX	129589905	C	T	ENST00000371113	ENSG00000122126	OCRL
chrX	129589908	G	T	ENST00000371113	ENSG00000122126	OCRL
chrX	129589915	T	A	ENST00000371113	ENSG00000122126	OCRL
chrX	129589915	T	G	ENST00000371113	ENSG00000122126	OCRL
chrX	129589917	A	T	ENST00000371113	ENSG00000122126	OCRL
chrX	129589926	G	T	ENST00000371113	ENSG00000122126	OCRL
chrX	129589931	C	A	ENST00000371113	ENSG00000122126	OCRL
chrX	129589931	C	G	ENST00000371113	ENSG00000122126	OCRL
chrX	129589957	G	A	ENST00000371113	ENSG00000122126	OCRL	TRUE	FALSE
chrX	129589957	G	C	ENST00000371113	ENSG00000122126	OCRL	TRUE	FALSE
chrX	129589957	G	T	ENST00000371113	ENSG00000122126	OCRL	TRUE	FALSE
chrX	129589958	T	A	ENST00000371113	ENSG00000122126	OCRL	TRUE	FALSE
chrX	129589958	T	C	ENST00000371113	ENSG00000122126	OCRL	TRUE	FALSE
chrX	129589958	T	G	ENST00000371113	ENSG00000122126	OCRL	TRUE	FALSE
chrX	129590144	A	C	ENST00000371113	ENSG00000122126	OCRL	FALSE	FALSE
chrX	129590144	A	G	ENST00000371113	ENSG00000122126	OCRL	FALSE	FALSE
chrX	129590144	A	T	ENST00000371113	ENSG00000122126	OCRL	FALSE	FALSE
chrX	129590145	G	A	ENST00000371113	ENSG00000122126	OCRL	FALSE	FALSE
chrX	129590145	G	C	ENST00000371113	ENSG00000122126	OCRL	FALSE	FALSE
chrX	129590145	G	T	ENST00000371113	ENSG00000122126	OCRL	FALSE	FALSE
chrX	129590196	A	T	ENST00000371113	ENSG00000122126	OCRL
chrX	129590199	C	T	ENST00000371113	ENSG00000122126	OCRL
chrX	129590217	C	T	ENST00000371113	ENSG00000122126	OCRL
chrX	129590229	C	T	ENST00000371113	ENSG00000122126	OCRL
chrX	129590259	G	T	ENST00000371113	ENSG00000122126	OCRL
chrX	129590262	G	T	ENST00000371113	ENSG00000122126	OCRL
chrX	129647918	C	A	ENST00000429967	ENSG00000171388	APLN	TRUE	FALSE
chrX	129647918	C	G	ENST00000429967	ENSG00000171388	APLN	TRUE	FALSE
chrX	129647918	C	T	ENST00000429967	ENSG00000171388	APLN	TRUE	FALSE
chrX	129647919	T	A	ENST00000429967	ENSG00000171388	APLN	TRUE	FALSE
chrX	129647919	T	C	ENST00000429967	ENSG00000171388	APLN	TRUE	FALSE
chrX	129647919	T	G	ENST00000429967	ENSG00000171388	APLN	TRUE	FALSE
chrX	129648619	A	C	ENST00000429967	ENSG00000171388	APLN	FALSE	FALSE
chrX	129648619	A	G	ENST00000429967	ENSG00000171388	APLN	FALSE	FALSE
chrX	129648619	A	T	ENST00000429967	ENSG00000171388	APLN	FALSE	FALSE
chrX	129648620	C	A	ENST00000429967	ENSG00000171388	APLN	FALSE	FALSE
chrX	129648620	C	G	ENST00000429967	ENSG00000171388	APLN	FALSE	FALSE
chrX	129648620	C	T	ENST00000429967	ENSG00000171388	APLN	FALSE	FALSE
chrX	129648643	C	A	ENST00000429967	ENSG00000171388	APLN	FALSE	FALSE
chrX	129648646	T	A	ENST00000429967	ENSG00000171388	APLN	FALSE	FALSE
chrX	129648667	G	A	ENST00000429967	ENSG00000171388	APLN	FALSE	FALSE
chrX	129648679	T	A	ENST00000429967	ENSG00000171388	APLN	FALSE	FALSE
chrX	129648691	C	A	ENST00000429967	ENSG00000171388	APLN	FALSE	FALSE
chrX	129648694	G	A	ENST00000429967	ENSG00000171388	APLN	FALSE	FALSE
chrX	129648695	C	T	ENST00000429967	ENSG00000171388	APLN	FALSE	FALSE
chrX	129648696	C	T	ENST00000429967	ENSG00000171388	APLN	FALSE	FALSE
chrX	129648717	G	C	ENST00000429967	ENSG00000171388	APLN	FALSE	FALSE
chrX	129648717	G	T	ENST00000429967	ENSG00000171388	APLN	FALSE	FALSE
chrX	129648724	T	A	ENST00000429967	ENSG00000171388	APLN	FALSE	FALSE
chrX	129648730	G	A	ENST00000429967	ENSG00000171388	APLN	FALSE	FALSE
chrX	129648757	C	A	ENST00000429967	ENSG00000171388	APLN	FALSE	FALSE
chrX	129648793	C	A	ENST00000429967	ENSG00000171388	APLN	TRUE	FALSE
chrX	129648793	C	G	ENST00000429967	ENSG00000171388	APLN	TRUE	FALSE
chrX	129648793	C	T	ENST00000429967	ENSG00000171388	APLN	TRUE	FALSE
chrX	129648794	T	A	ENST00000429967	ENSG00000171388	APLN	TRUE	FALSE
chrX	129648794	T	C	ENST00000429967	ENSG00000171388	APLN	TRUE	FALSE
chrX	129648794	T	G	ENST00000429967	ENSG00000171388	APLN	TRUE	FALSE
chrX	129654562	A	C	ENST00000429967	ENSG00000171388	APLN	TRUE	FALSE
chrX	129654562	A	G	ENST00000429967	ENSG00000171388	APLN	TRUE	FALSE
chrX	129654562	A	T	ENST00000429967	ENSG00000171388	APLN	TRUE	FALSE
chrX	129654563	C	A	ENST00000429967	ENSG00000171388	APLN	TRUE	FALSE
chrX	129654563	C	G	ENST00000429967	ENSG00000171388	APLN	TRUE	FALSE
chrX	129654563	C	T	ENST00000429967	ENSG00000171388	APLN	TRUE	FALSE
chrX	129654567	C	A	ENST00000429967	ENSG00000171388	APLN	FALSE	FALSE
chrX	129654568	A	T	ENST00000429967	ENSG00000171388	APLN	FALSE	FALSE
chrX	129654581	A	T	ENST00000429967	ENSG00000171388	APLN	FALSE	FALSE
chrX	129654589	C	T	ENST00000429967	ENSG00000171388	APLN	FALSE	FALSE
chrX	129654590	C	T	ENST00000429967	ENSG00000171388	APLN	FALSE	FALSE
chrX	129654609	G	A	ENST00000429967	ENSG00000171388	APLN	FALSE	FALSE
chrX	129654613	G	T	ENST00000429967	ENSG00000171388	APLN	FALSE	FALSE
chrX	129739230	G	A	ENST00000371106	ENSG00000122121	XPNPEP2	FALSE	FALSE
chrX	129739231	G	A	ENST00000371106	ENSG00000122121	XPNPEP2	FALSE	FALSE
chrX	129739237	C	A	ENST00000371106	ENSG00000122121	XPNPEP2	FALSE	FALSE
chrX	129739240	C	A	ENST00000371106	ENSG00000122121	XPNPEP2	FALSE	FALSE
chrX	129739245	G	A	ENST00000371106	ENSG00000122121	XPNPEP2	FALSE	FALSE
chrX	129739246	G	A	ENST00000371106	ENSG00000122121	XPNPEP2	FALSE	FALSE
chrX	129739261	T	A	ENST00000371106	ENSG00000122121	XPNPEP2	FALSE	FALSE
chrX	129739263	G	A	ENST00000371106	ENSG00000122121	XPNPEP2	FALSE	FALSE
chrX	129739263	G	C	ENST00000371106	ENSG00000122121	XPNPEP2	FALSE	FALSE
chrX	129739263	G	T	ENST00000371106	ENSG00000122121	XPNPEP2	FALSE	FALSE
chrX	129739264	T	A	ENST00000371106	ENSG00000122121	XPNPEP2	FALSE	FALSE
chrX	129739264	T	C	ENST00000371106	ENSG00000122121	XPNPEP2	FALSE	FALSE
chrX	129739264	T	G	ENST00000371106	ENSG00000122121	XPNPEP2	FALSE	FALSE
chrX	129742106	A	C	ENST00000371106	ENSG00000122121	XPNPEP2	FALSE	FALSE
chrX	129742106	A	G	ENST00000371106	ENSG00000122121	XPNPEP2	FALSE	FALSE
chrX	129742106	A	T	ENST00000371106	ENSG00000122121	XPNPEP2	FALSE	FALSE
chrX	129742107	G	A	ENST00000371106	ENSG00000122121	XPNPEP2	FALSE	FALSE
chrX	129742107	G	C	ENST00000371106	ENSG00000122121	XPNPEP2	FALSE	FALSE
chrX	129742107	G	T	ENST00000371106	ENSG00000122121	XPNPEP2	FALSE	FALSE
chrX	129742112	T	A	ENST00000371106	ENSG00000122121	XPNPEP2		FALSE
chrX	129742117	G	A	ENST00000371106	ENSG00000122121	XPNPEP2		FALSE
chrX	129742118	G	A	ENST00000371106	ENSG00000122121	XPNPEP2		FALSE
chrX	129742128	A	T	ENST00000371106	ENSG00000122121	XPNPEP2		FALSE
chrX	129742143	G	T	ENST00000371106	ENSG00000122121	XPNPEP2
chrX	129742149	C	T	ENST00000371106	ENSG00000122121	XPNPEP2
chrX	129742158	A	T	ENST00000371106	ENSG00000122121	XPNPEP2
chrX	129742166	T	A	ENST00000371106	ENSG00000122121	XPNPEP2
chrX	129742182	G	A	ENST00000371106	ENSG00000122121	XPNPEP2	FALSE	FALSE
chrX	129742182	G	C	ENST00000371106	ENSG00000122121	XPNPEP2	FALSE	FALSE
chrX	129742182	G	T	ENST00000371106	ENSG00000122121	XPNPEP2	FALSE	FALSE
chrX	129742183	T	A	ENST00000371106	ENSG00000122121	XPNPEP2	FALSE	FALSE
chrX	129742183	T	C	ENST00000371106	ENSG00000122121	XPNPEP2	FALSE	FALSE
chrX	129742183	T	G	ENST00000371106	ENSG00000122121	XPNPEP2	FALSE	FALSE
chrX	129743959	A	C	ENST00000371106	ENSG00000122121	XPNPEP2	TRUE	FALSE
chrX	129743959	A	G	ENST00000371106	ENSG00000122121	XPNPEP2	TRUE	FALSE
chrX	129743959	A	T	ENST00000371106	ENSG00000122121	XPNPEP2	TRUE	FALSE
chrX	129743960	G	A	ENST00000371106	ENSG00000122121	XPNPEP2	TRUE	FALSE
chrX	129743960	G	C	ENST00000371106	ENSG00000122121	XPNPEP2	TRUE	FALSE
chrX	129743960	G	T	ENST00000371106	ENSG00000122121	XPNPEP2	TRUE	FALSE
chrX	129743963	C	A	ENST00000371106	ENSG00000122121	XPNPEP2
chrX	129743963	C	G	ENST00000371106	ENSG00000122121	XPNPEP2
chrX	129743995	C	A	ENST00000371106	ENSG00000122121	XPNPEP2
chrX	129743995	C	G	ENST00000371106	ENSG00000122121	XPNPEP2
chrX	129744012	C	T	ENST00000371106	ENSG00000122121	XPNPEP2
chrX	129744015	C	T	ENST00000371106	ENSG00000122121	XPNPEP2
chrX	129744021	C	T	ENST00000371106	ENSG00000122121	XPNPEP2
chrX	129744027	C	T	ENST00000371106	ENSG00000122121	XPNPEP2
chrX	129744037	C	A	ENST00000371106	ENSG00000122121	XPNPEP2
chrX	129744037	C	G	ENST00000371106	ENSG00000122121	XPNPEP2
chrX	129744044	C	A	ENST00000371106	ENSG00000122121	XPNPEP2
chrX	129744044	C	G	ENST00000371106	ENSG00000122121	XPNPEP2
chrX	129744072	G	A	ENST00000371106	ENSG00000122121	XPNPEP2	TRUE	FALSE
chrX	129744072	G	C	ENST00000371106	ENSG00000122121	XPNPEP2	TRUE	FALSE
chrX	129744072	G	T	ENST00000371106	ENSG00000122121	XPNPEP2	TRUE	FALSE
chrX	129744073	T	A	ENST00000371106	ENSG00000122121	XPNPEP2	TRUE	FALSE
chrX	129744073	T	C	ENST00000371106	ENSG00000122121	XPNPEP2	TRUE	FALSE
chrX	129744073	T	G	ENST00000371106	ENSG00000122121	XPNPEP2	TRUE	FALSE
chrX	129745201	A	C	ENST00000371106	ENSG00000122121	XPNPEP2	TRUE	FALSE
chrX	129745201	A	G	ENST00000371106	ENSG00000122121	XPNPEP2	TRUE	FALSE
chrX	129745201	A	T	ENST00000371106	ENSG00000122121	XPNPEP2	TRUE	FALSE
chrX	129745202	G	A	ENST00000371106	ENSG00000122121	XPNPEP2	TRUE	FALSE
chrX	129745202	G	C	ENST00000371106	ENSG00000122121	XPNPEP2	TRUE	FALSE
chrX	129745202	G	T	ENST00000371106	ENSG00000122121	XPNPEP2	TRUE	FALSE
chrX	129745206	G	T	ENST00000371106	ENSG00000122121	XPNPEP2
chrX	129745211	C	A	ENST00000371106	ENSG00000122121	XPNPEP2
chrX	129745211	C	G	ENST00000371106	ENSG00000122121	XPNPEP2
chrX	129745218	C	T	ENST00000371106	ENSG00000122121	XPNPEP2
chrX	129745227	G	T	ENST00000371106	ENSG00000122121	XPNPEP2
chrX	129745240	G	A	ENST00000371106	ENSG00000122121	XPNPEP2
chrX	129745241	G	A	ENST00000371106	ENSG00000122121	XPNPEP2
chrX	129745266	G	T	ENST00000371106	ENSG00000122121	XPNPEP2
chrX	129745267	G	A	ENST00000371106	ENSG00000122121	XPNPEP2	TRUE	FALSE
chrX	129745267	G	C	ENST00000371106	ENSG00000122121	XPNPEP2	TRUE	FALSE
chrX	129745267	G	T	ENST00000371106	ENSG00000122121	XPNPEP2	TRUE	FALSE
chrX	129745268	T	A	ENST00000371106	ENSG00000122121	XPNPEP2	TRUE	FALSE
chrX	129745268	T	C	ENST00000371106	ENSG00000122121	XPNPEP2	TRUE	FALSE
chrX	129745268	T	G	ENST00000371106	ENSG00000122121	XPNPEP2	TRUE	FALSE
chrX	129746234	A	C	ENST00000371106	ENSG00000122121	XPNPEP2	TRUE	FALSE
chrX	129746234	A	G	ENST00000371106	ENSG00000122121	XPNPEP2	TRUE	FALSE
chrX	129746234	A	T	ENST00000371106	ENSG00000122121	XPNPEP2	TRUE	FALSE
chrX	129746235	G	A	ENST00000371106	ENSG00000122121	XPNPEP2	TRUE	FALSE
chrX	129746235	G	C	ENST00000371106	ENSG00000122121	XPNPEP2	TRUE	FALSE
chrX	129746235	G	T	ENST00000371106	ENSG00000122121	XPNPEP2	TRUE	FALSE
chrX	129746256	A	T	ENST00000371106	ENSG00000122121	XPNPEP2
chrX	129746259	A	T	ENST00000371106	ENSG00000122121	XPNPEP2
chrX	129746272	G	A	ENST00000371106	ENSG00000122121	XPNPEP2
chrX	129746273	G	A	ENST00000371106	ENSG00000122121	XPNPEP2
chrX	129746288	C	A	ENST00000371106	ENSG00000122121	XPNPEP2
chrX	129746288	C	G	ENST00000371106	ENSG00000122121	XPNPEP2
chrX	129746290	G	A	ENST00000371106	ENSG00000122121	XPNPEP2
chrX	129746291	G	A	ENST00000371106	ENSG00000122121	XPNPEP2
chrX	129746295	C	T	ENST00000371106	ENSG00000122121	XPNPEP2
chrX	129746301	G	T	ENST00000371106	ENSG00000122121	XPNPEP2
chrX	129746307	C	T	ENST00000371106	ENSG00000122121	XPNPEP2
chrX	129746318	C	A	ENST00000371106	ENSG00000122121	XPNPEP2
chrX	129746323	G	A	ENST00000371106	ENSG00000122121	XPNPEP2
chrX	129746324	G	A	ENST00000371106	ENSG00000122121	XPNPEP2
chrX	129746325	G	T	ENST00000371106	ENSG00000122121	XPNPEP2
chrX	129746334	A	T	ENST00000371106	ENSG00000122121	XPNPEP2
chrX	129746337	G	T	ENST00000371106	ENSG00000122121	XPNPEP2
chrX	129746341	G	A	ENST00000371106	ENSG00000122121	XPNPEP2	TRUE	FALSE
chrX	129746341	G	C	ENST00000371106	ENSG00000122121	XPNPEP2	TRUE	FALSE
chrX	129746341	G	T	ENST00000371106	ENSG00000122121	XPNPEP2	TRUE	FALSE
chrX	129746342	T	A	ENST00000371106	ENSG00000122121	XPNPEP2	TRUE	FALSE
chrX	129746342	T	C	ENST00000371106	ENSG00000122121	XPNPEP2	TRUE	FALSE
chrX	129746342	T	G	ENST00000371106	ENSG00000122121	XPNPEP2	TRUE	FALSE
chrX	129746593	A	C	ENST00000371106	ENSG00000122121	XPNPEP2	FALSE	FALSE
chrX	129746593	A	G	ENST00000371106	ENSG00000122121	XPNPEP2	FALSE	FALSE
chrX	129746593	A	T	ENST00000371106	ENSG00000122121	XPNPEP2	FALSE	FALSE
chrX	129746594	G	A	ENST00000371106	ENSG00000122121	XPNPEP2	FALSE	FALSE
chrX	129746594	G	C	ENST00000371106	ENSG00000122121	XPNPEP2	FALSE	FALSE
chrX	129746594	G	T	ENST00000371106	ENSG00000122121	XPNPEP2	FALSE	FALSE
chrX	129746619	G	A	ENST00000371106	ENSG00000122121	XPNPEP2
chrX	129746620	G	A	ENST00000371106	ENSG00000122121	XPNPEP2
chrX	129746630	G	T	ENST00000371106	ENSG00000122121	XPNPEP2
chrX	129746642	G	T	ENST00000371106	ENSG00000122121	XPNPEP2
chrX	129746673	T	A	ENST00000371106	ENSG00000122121	XPNPEP2
chrX	129746682	G	A	ENST00000371106	ENSG00000122121	XPNPEP2	FALSE	FALSE
chrX	129746682	G	C	ENST00000371106	ENSG00000122121	XPNPEP2	FALSE	FALSE
chrX	129746682	G	T	ENST00000371106	ENSG00000122121	XPNPEP2	FALSE	FALSE
chrX	129746683	T	A	ENST00000371106	ENSG00000122121	XPNPEP2	FALSE	FALSE
chrX	129746683	T	C	ENST00000371106	ENSG00000122121	XPNPEP2	FALSE	FALSE
chrX	129746683	T	G	ENST00000371106	ENSG00000122121	XPNPEP2	FALSE	FALSE
chrX	129747605	A	C	ENST00000371106	ENSG00000122121	XPNPEP2	TRUE	FALSE
chrX	129747605	A	G	ENST00000371106	ENSG00000122121	XPNPEP2	TRUE	FALSE
chrX	129747605	A	T	ENST00000371106	ENSG00000122121	XPNPEP2	TRUE	FALSE
chrX	129747606	G	A	ENST00000371106	ENSG00000122121	XPNPEP2	TRUE	FALSE
chrX	129747606	G	C	ENST00000371106	ENSG00000122121	XPNPEP2	TRUE	FALSE
chrX	129747606	G	T	ENST00000371106	ENSG00000122121	XPNPEP2	TRUE	FALSE
chrX	129747613	G	A	ENST00000371106	ENSG00000122121	XPNPEP2
chrX	129747614	G	A	ENST00000371106	ENSG00000122121	XPNPEP2
chrX	129747615	G	T	ENST00000371106	ENSG00000122121	XPNPEP2
chrX	129747623	T	A	ENST00000371106	ENSG00000122121	XPNPEP2
chrX	129747623	T	G	ENST00000371106	ENSG00000122121	XPNPEP2
chrX	129747636	C	T	ENST00000371106	ENSG00000122121	XPNPEP2
chrX	129747648	A	T	ENST00000371106	ENSG00000122121	XPNPEP2
chrX	129747651	C	T	ENST00000371106	ENSG00000122121	XPNPEP2
chrX	129747691	G	A	ENST00000371106	ENSG00000122121	XPNPEP2
chrX	129747692	G	A	ENST00000371106	ENSG00000122121	XPNPEP2
chrX	129747693	G	T	ENST00000371106	ENSG00000122121	XPNPEP2
chrX	129747697	C	A	ENST00000371106	ENSG00000122121	XPNPEP2
chrX	129747697	C	G	ENST00000371106	ENSG00000122121	XPNPEP2
chrX	129747699	G	T	ENST00000371106	ENSG00000122121	XPNPEP2
chrX	129747720	C	T	ENST00000371106	ENSG00000122121	XPNPEP2
chrX	129747731	T	A	ENST00000371106	ENSG00000122121	XPNPEP2
chrX	129747731	T	G	ENST00000371106	ENSG00000122121	XPNPEP2
chrX	129747738	C	T	ENST00000371106	ENSG00000122121	XPNPEP2
chrX	129747741	G	T	ENST00000371106	ENSG00000122121	XPNPEP2
chrX	129747754	G	A	ENST00000371106	ENSG00000122121	XPNPEP2	FALSE	FALSE
chrX	129747754	G	C	ENST00000371106	ENSG00000122121	XPNPEP2	FALSE	FALSE
chrX	129747754	G	T	ENST00000371106	ENSG00000122121	XPNPEP2	FALSE	FALSE
chrX	129747755	T	A	ENST00000371106	ENSG00000122121	XPNPEP2	FALSE	FALSE
chrX	129747755	T	C	ENST00000371106	ENSG00000122121	XPNPEP2	FALSE	FALSE
chrX	129747755	T	G	ENST00000371106	ENSG00000122121	XPNPEP2	FALSE	FALSE
chrX	129750466	A	C	ENST00000371106	ENSG00000122121	XPNPEP2	TRUE	FALSE
chrX	129750466	A	G	ENST00000371106	ENSG00000122121	XPNPEP2	TRUE	FALSE
chrX	129750466	A	T	ENST00000371106	ENSG00000122121	XPNPEP2	TRUE	FALSE
chrX	129750467	G	A	ENST00000371106	ENSG00000122121	XPNPEP2	TRUE	FALSE
chrX	129750467	G	C	ENST00000371106	ENSG00000122121	XPNPEP2	TRUE	FALSE
chrX	129750467	G	T	ENST00000371106	ENSG00000122121	XPNPEP2	TRUE	FALSE
chrX	129750477	G	A	ENST00000371106	ENSG00000122121	XPNPEP2
chrX	129750478	G	A	ENST00000371106	ENSG00000122121	XPNPEP2
chrX	129750479	C	T	ENST00000371106	ENSG00000122121	XPNPEP2
chrX	129750482	G	T	ENST00000371106	ENSG00000122121	XPNPEP2
chrX	129750485	A	T	ENST00000371106	ENSG00000122121	XPNPEP2
chrX	129750500	C	T	ENST00000371106	ENSG00000122121	XPNPEP2
chrX	129750506	C	T	ENST00000371106	ENSG00000122121	XPNPEP2
chrX	129750512	C	T	ENST00000371106	ENSG00000122121	XPNPEP2
chrX	129750515	A	T	ENST00000371106	ENSG00000122121	XPNPEP2
chrX	129750521	C	T	ENST00000371106	ENSG00000122121	XPNPEP2
chrX	129750524	A	T	ENST00000371106	ENSG00000122121	XPNPEP2
chrX	129750549	C	A	ENST00000371106	ENSG00000122121	XPNPEP2
chrX	129750557	G	T	ENST00000371106	ENSG00000122121	XPNPEP2
chrX	129750560	G	T	ENST00000371106	ENSG00000122121	XPNPEP2
chrX	129750570	G	A	ENST00000371106	ENSG00000122121	XPNPEP2	TRUE	FALSE
chrX	129750570	G	C	ENST00000371106	ENSG00000122121	XPNPEP2	TRUE	FALSE
chrX	129750570	G	T	ENST00000371106	ENSG00000122121	XPNPEP2	TRUE	FALSE
chrX	129750571	T	A	ENST00000371106	ENSG00000122121	XPNPEP2	TRUE	FALSE
chrX	129750571	T	C	ENST00000371106	ENSG00000122121	XPNPEP2	TRUE	FALSE
chrX	129750571	T	G	ENST00000371106	ENSG00000122121	XPNPEP2	TRUE	FALSE
chrX	129751743	A	C	ENST00000371106	ENSG00000122121	XPNPEP2	TRUE	FALSE
chrX	129751743	A	G	ENST00000371106	ENSG00000122121	XPNPEP2	TRUE	FALSE
chrX	129751743	A	T	ENST00000371106	ENSG00000122121	XPNPEP2	TRUE	FALSE
chrX	129751744	G	A	ENST00000371106	ENSG00000122121	XPNPEP2	TRUE	FALSE
chrX	129751744	G	C	ENST00000371106	ENSG00000122121	XPNPEP2	TRUE	FALSE
chrX	129751744	G	T	ENST00000371106	ENSG00000122121	XPNPEP2	TRUE	FALSE
chrX	129751745	G	A	ENST00000371106	ENSG00000122121	XPNPEP2
chrX	129751746	G	A	ENST00000371106	ENSG00000122121	XPNPEP2
chrX	129751759	C	T	ENST00000371106	ENSG00000122121	XPNPEP2
chrX	129751779	T	A	ENST00000371106	ENSG00000122121	XPNPEP2
chrX	129751779	T	G	ENST00000371106	ENSG00000122121	XPNPEP2
chrX	129751794	T	A	ENST00000371106	ENSG00000122121	XPNPEP2
chrX	129751794	T	G	ENST00000371106	ENSG00000122121	XPNPEP2
chrX	129751800	C	A	ENST00000371106	ENSG00000122121	XPNPEP2
chrX	129751800	C	G	ENST00000371106	ENSG00000122121	XPNPEP2
chrX	129751827	G	A	ENST00000371106	ENSG00000122121	XPNPEP2	TRUE	FALSE
chrX	129751827	G	C	ENST00000371106	ENSG00000122121	XPNPEP2	TRUE	FALSE
chrX	129751827	G	T	ENST00000371106	ENSG00000122121	XPNPEP2	TRUE	FALSE
chrX	129751828	T	A	ENST00000371106	ENSG00000122121	XPNPEP2	TRUE	FALSE
chrX	129751828	T	C	ENST00000371106	ENSG00000122121	XPNPEP2	TRUE	FALSE
chrX	129751828	T	G	ENST00000371106	ENSG00000122121	XPNPEP2	TRUE	FALSE
chrX	129752148	A	C	ENST00000371106	ENSG00000122121	XPNPEP2	TRUE	FALSE
chrX	129752148	A	G	ENST00000371106	ENSG00000122121	XPNPEP2	TRUE	FALSE
chrX	129752148	A	T	ENST00000371106	ENSG00000122121	XPNPEP2	TRUE	FALSE
chrX	129752149	G	A	ENST00000371106	ENSG00000122121	XPNPEP2	TRUE	FALSE
chrX	129752149	G	C	ENST00000371106	ENSG00000122121	XPNPEP2	TRUE	FALSE
chrX	129752149	G	T	ENST00000371106	ENSG00000122121	XPNPEP2	TRUE	FALSE
chrX	129752152	T	A	ENST00000371106	ENSG00000122121	XPNPEP2
chrX	129752163	A	T	ENST00000371106	ENSG00000122121	XPNPEP2
chrX	129752181	G	T	ENST00000371106	ENSG00000122121	XPNPEP2
chrX	129752188	T	A	ENST00000371106	ENSG00000122121	XPNPEP2
chrX	129752195	T	A	ENST00000371106	ENSG00000122121	XPNPEP2
chrX	129752195	T	G	ENST00000371106	ENSG00000122121	XPNPEP2
chrX	129752210	C	A	ENST00000371106	ENSG00000122121	XPNPEP2
chrX	129752225	T	A	ENST00000371106	ENSG00000122121	XPNPEP2
chrX	129752229	C	T	ENST00000371106	ENSG00000122121	XPNPEP2
chrX	129752235	G	T	ENST00000371106	ENSG00000122121	XPNPEP2
chrX	129752243	C	A	ENST00000371106	ENSG00000122121	XPNPEP2
chrX	129752243	C	G	ENST00000371106	ENSG00000122121	XPNPEP2
chrX	129752247	C	T	ENST00000371106	ENSG00000122121	XPNPEP2
chrX	129752265	C	T	ENST00000371106	ENSG00000122121	XPNPEP2
chrX	129752273	C	A	ENST00000371106	ENSG00000122121	XPNPEP2
chrX	129752273	C	G	ENST00000371106	ENSG00000122121	XPNPEP2
chrX	129752275	C	A	ENST00000371106	ENSG00000122121	XPNPEP2
chrX	129752275	C	G	ENST00000371106	ENSG00000122121	XPNPEP2
chrX	129752278	T	A	ENST00000371106	ENSG00000122121	XPNPEP2
chrX	129752280	G	T	ENST00000371106	ENSG00000122121	XPNPEP2
chrX	129752296	G	A	ENST00000371106	ENSG00000122121	XPNPEP2
chrX	129752297	G	A	ENST00000371106	ENSG00000122121	XPNPEP2
chrX	129752312	T	A	ENST00000371106	ENSG00000122121	XPNPEP2
chrX	129752312	T	G	ENST00000371106	ENSG00000122121	XPNPEP2
chrX	129752321	T	A	ENST00000371106	ENSG00000122121	XPNPEP2
chrX	129752321	T	G	ENST00000371106	ENSG00000122121	XPNPEP2
chrX	129752330	T	A	ENST00000371106	ENSG00000122121	XPNPEP2
chrX	129752330	T	G	ENST00000371106	ENSG00000122121	XPNPEP2
chrX	129752331	G	T	ENST00000371106	ENSG00000122121	XPNPEP2
chrX	129752343	A	T	ENST00000371106	ENSG00000122121	XPNPEP2
chrX	129752346	G	A	ENST00000371106	ENSG00000122121	XPNPEP2	TRUE	FALSE
chrX	129752346	G	C	ENST00000371106	ENSG00000122121	XPNPEP2	TRUE	FALSE
chrX	129752346	G	T	ENST00000371106	ENSG00000122121	XPNPEP2	TRUE	FALSE
chrX	129752347	T	A	ENST00000371106	ENSG00000122121	XPNPEP2	TRUE	FALSE
chrX	129752347	T	C	ENST00000371106	ENSG00000122121	XPNPEP2	TRUE	FALSE
chrX	129752347	T	G	ENST00000371106	ENSG00000122121	XPNPEP2	TRUE	FALSE
chrX	129753157	A	C	ENST00000371106	ENSG00000122121	XPNPEP2	TRUE	FALSE
chrX	129753157	A	G	ENST00000371106	ENSG00000122121	XPNPEP2	TRUE	FALSE
chrX	129753157	A	T	ENST00000371106	ENSG00000122121	XPNPEP2	TRUE	FALSE
chrX	129753158	G	A	ENST00000371106	ENSG00000122121	XPNPEP2	TRUE	FALSE
chrX	129753158	G	C	ENST00000371106	ENSG00000122121	XPNPEP2	TRUE	FALSE
chrX	129753158	G	T	ENST00000371106	ENSG00000122121	XPNPEP2	TRUE	FALSE
chrX	129753159	G	T	ENST00000371106	ENSG00000122121	XPNPEP2
chrX	129753162	A	T	ENST00000371106	ENSG00000122121	XPNPEP2
chrX	129753182	C	A	ENST00000371106	ENSG00000122121	XPNPEP2
chrX	129753182	C	G	ENST00000371106	ENSG00000122121	XPNPEP2
chrX	129753201	A	T	ENST00000371106	ENSG00000122121	XPNPEP2
chrX	129753210	A	T	ENST00000371106	ENSG00000122121	XPNPEP2
chrX	129753219	A	T	ENST00000371106	ENSG00000122121	XPNPEP2
chrX	129753222	G	T	ENST00000371106	ENSG00000122121	XPNPEP2
chrX	129753225	C	T	ENST00000371106	ENSG00000122121	XPNPEP2
chrX	129753237	A	T	ENST00000371106	ENSG00000122121	XPNPEP2
chrX	129753249	G	A	ENST00000371106	ENSG00000122121	XPNPEP2	TRUE	FALSE
chrX	129753249	G	C	ENST00000371106	ENSG00000122121	XPNPEP2	TRUE	FALSE
chrX	129753249	G	T	ENST00000371106	ENSG00000122121	XPNPEP2	TRUE	FALSE
chrX	129753250	T	A	ENST00000371106	ENSG00000122121	XPNPEP2	TRUE	FALSE
chrX	129753250	T	C	ENST00000371106	ENSG00000122121	XPNPEP2	TRUE	FALSE
chrX	129753250	T	G	ENST00000371106	ENSG00000122121	XPNPEP2	TRUE	FALSE
chrX	129754470	A	C	ENST00000371106	ENSG00000122121	XPNPEP2	TRUE	FALSE
chrX	129754470	A	G	ENST00000371106	ENSG00000122121	XPNPEP2	TRUE	FALSE
chrX	129754470	A	T	ENST00000371106	ENSG00000122121	XPNPEP2	TRUE	FALSE
chrX	129754471	G	A	ENST00000371106	ENSG00000122121	XPNPEP2	TRUE	FALSE
chrX	129754471	G	C	ENST00000371106	ENSG00000122121	XPNPEP2	TRUE	FALSE
chrX	129754471	G	T	ENST00000371106	ENSG00000122121	XPNPEP2	TRUE	FALSE
chrX	129754501	C	A	ENST00000371106	ENSG00000122121	XPNPEP2
chrX	129754501	C	G	ENST00000371106	ENSG00000122121	XPNPEP2
chrX	129754503	T	A	ENST00000371106	ENSG00000122121	XPNPEP2
chrX	129754509	G	A	ENST00000371106	ENSG00000122121	XPNPEP2
chrX	129754510	G	A	ENST00000371106	ENSG00000122121	XPNPEP2
chrX	129754514	G	T	ENST00000371106	ENSG00000122121	XPNPEP2
chrX	129754517	A	T	ENST00000371106	ENSG00000122121	XPNPEP2
chrX	129754529	A	T	ENST00000371106	ENSG00000122121	XPNPEP2
chrX	129754544	G	T	ENST00000371106	ENSG00000122121	XPNPEP2
chrX	129754551	C	A	ENST00000371106	ENSG00000122121	XPNPEP2
chrX	129754559	G	T	ENST00000371106	ENSG00000122121	XPNPEP2
chrX	129754571	A	T	ENST00000371106	ENSG00000122121	XPNPEP2
chrX	129754577	C	T	ENST00000371106	ENSG00000122121	XPNPEP2
chrX	129754580	G	T	ENST00000371106	ENSG00000122121	XPNPEP2
chrX	129754582	G	A	ENST00000371106	ENSG00000122121	XPNPEP2	FALSE	FALSE
chrX	129754582	G	C	ENST00000371106	ENSG00000122121	XPNPEP2	FALSE	FALSE
chrX	129754582	G	T	ENST00000371106	ENSG00000122121	XPNPEP2	FALSE	FALSE
chrX	129754583	T	A	ENST00000371106	ENSG00000122121	XPNPEP2	FALSE	FALSE
chrX	129754583	T	C	ENST00000371106	ENSG00000122121	XPNPEP2	FALSE	FALSE
chrX	129754583	T	G	ENST00000371106	ENSG00000122121	XPNPEP2	FALSE	FALSE
chrX	129755292	A	C	ENST00000371106	ENSG00000122121	XPNPEP2	TRUE	FALSE
chrX	129755292	A	G	ENST00000371106	ENSG00000122121	XPNPEP2	TRUE	FALSE
chrX	129755292	A	T	ENST00000371106	ENSG00000122121	XPNPEP2	TRUE	FALSE
chrX	129755293	G	A	ENST00000371106	ENSG00000122121	XPNPEP2	TRUE	FALSE
chrX	129755293	G	C	ENST00000371106	ENSG00000122121	XPNPEP2	TRUE	FALSE
chrX	129755293	G	T	ENST00000371106	ENSG00000122121	XPNPEP2	TRUE	FALSE
chrX	129755295	G	T	ENST00000371106	ENSG00000122121	XPNPEP2
chrX	129755298	G	T	ENST00000371106	ENSG00000122121	XPNPEP2
chrX	129755301	C	T	ENST00000371106	ENSG00000122121	XPNPEP2
chrX	129755313	G	T	ENST00000371106	ENSG00000122121	XPNPEP2
chrX	129755325	G	T	ENST00000371106	ENSG00000122121	XPNPEP2
chrX	129755369	C	A	ENST00000371106	ENSG00000122121	XPNPEP2
chrX	129755369	C	G	ENST00000371106	ENSG00000122121	XPNPEP2
chrX	129755372	G	A	ENST00000371106	ENSG00000122121	XPNPEP2	TRUE	FALSE
chrX	129755372	G	C	ENST00000371106	ENSG00000122121	XPNPEP2	TRUE	FALSE
chrX	129755372	G	T	ENST00000371106	ENSG00000122121	XPNPEP2	TRUE	FALSE
chrX	129755373	T	A	ENST00000371106	ENSG00000122121	XPNPEP2	TRUE	FALSE
chrX	129755373	T	C	ENST00000371106	ENSG00000122121	XPNPEP2	TRUE	FALSE
chrX	129755373	T	G	ENST00000371106	ENSG00000122121	XPNPEP2	TRUE	FALSE
chrX	129756482	A	C	ENST00000371106	ENSG00000122121	XPNPEP2	TRUE	FALSE
chrX	129756482	A	G	ENST00000371106	ENSG00000122121	XPNPEP2	TRUE	FALSE
chrX	129756482	A	T	ENST00000371106	ENSG00000122121	XPNPEP2	TRUE	FALSE
chrX	129756483	G	A	ENST00000371106	ENSG00000122121	XPNPEP2	TRUE	FALSE
chrX	129756483	G	C	ENST00000371106	ENSG00000122121	XPNPEP2	TRUE	FALSE
chrX	129756483	G	T	ENST00000371106	ENSG00000122121	XPNPEP2	TRUE	FALSE
chrX	129756491	A	T	ENST00000371106	ENSG00000122121	XPNPEP2
chrX	129756494	G	T	ENST00000371106	ENSG00000122121	XPNPEP2
chrX	129756506	A	T	ENST00000371106	ENSG00000122121	XPNPEP2
chrX	129756516	C	A	ENST00000371106	ENSG00000122121	XPNPEP2
chrX	129756516	C	G	ENST00000371106	ENSG00000122121	XPNPEP2
chrX	129756521	G	T	ENST00000371106	ENSG00000122121	XPNPEP2
chrX	129756529	C	A	ENST00000371106	ENSG00000122121	XPNPEP2
chrX	129756529	C	G	ENST00000371106	ENSG00000122121	XPNPEP2
chrX	129756548	C	T	ENST00000371106	ENSG00000122121	XPNPEP2
chrX	129756553	C	A	ENST00000371106	ENSG00000122121	XPNPEP2
chrX	129756553	C	G	ENST00000371106	ENSG00000122121	XPNPEP2
chrX	129756555	G	A	ENST00000371106	ENSG00000122121	XPNPEP2
chrX	129756556	G	A	ENST00000371106	ENSG00000122121	XPNPEP2	TRUE	FALSE
chrX	129756556	G	C	ENST00000371106	ENSG00000122121	XPNPEP2	TRUE	FALSE
chrX	129756556	G	T	ENST00000371106	ENSG00000122121	XPNPEP2	TRUE	FALSE
chrX	129756557	T	A	ENST00000371106	ENSG00000122121	XPNPEP2	TRUE	FALSE
chrX	129756557	T	C	ENST00000371106	ENSG00000122121	XPNPEP2	TRUE	FALSE
chrX	129756557	T	G	ENST00000371106	ENSG00000122121	XPNPEP2	TRUE	FALSE
chrX	129759178	A	C	ENST00000371106	ENSG00000122121	XPNPEP2	TRUE	FALSE
chrX	129759178	A	G	ENST00000371106	ENSG00000122121	XPNPEP2	TRUE	FALSE
chrX	129759178	A	T	ENST00000371106	ENSG00000122121	XPNPEP2	TRUE	FALSE
chrX	129759179	G	A	ENST00000371106	ENSG00000122121	XPNPEP2	TRUE	FALSE
chrX	129759179	G	C	ENST00000371106	ENSG00000122121	XPNPEP2	TRUE	FALSE
chrX	129759179	G	T	ENST00000371106	ENSG00000122121	XPNPEP2	TRUE	FALSE
chrX	129759180	G	A	ENST00000371106	ENSG00000122121	XPNPEP2
chrX	129759202	A	T	ENST00000371106	ENSG00000122121	XPNPEP2
chrX	129759215	G	A	ENST00000371106	ENSG00000122121	XPNPEP2
chrX	129759216	G	A	ENST00000371106	ENSG00000122121	XPNPEP2
chrX	129759235	C	T	ENST00000371106	ENSG00000122121	XPNPEP2
chrX	129759238	A	T	ENST00000371106	ENSG00000122121	XPNPEP2
chrX	129759241	G	A	ENST00000371106	ENSG00000122121	XPNPEP2	TRUE	FALSE
chrX	129759241	G	C	ENST00000371106	ENSG00000122121	XPNPEP2	TRUE	FALSE
chrX	129759241	G	T	ENST00000371106	ENSG00000122121	XPNPEP2	TRUE	FALSE
chrX	129759242	T	A	ENST00000371106	ENSG00000122121	XPNPEP2	TRUE	FALSE
chrX	129759242	T	C	ENST00000371106	ENSG00000122121	XPNPEP2	TRUE	FALSE
chrX	129759242	T	G	ENST00000371106	ENSG00000122121	XPNPEP2	TRUE	FALSE
chrX	129760510	A	C	ENST00000371106	ENSG00000122121	XPNPEP2	FALSE	FALSE
chrX	129760510	A	G	ENST00000371106	ENSG00000122121	XPNPEP2	FALSE	FALSE
chrX	129760510	A	T	ENST00000371106	ENSG00000122121	XPNPEP2	FALSE	FALSE
chrX	129760511	G	A	ENST00000371106	ENSG00000122121	XPNPEP2	FALSE	FALSE
chrX	129760511	G	C	ENST00000371106	ENSG00000122121	XPNPEP2	FALSE	FALSE
chrX	129760511	G	T	ENST00000371106	ENSG00000122121	XPNPEP2	FALSE	FALSE
chrX	129760512	G	T	ENST00000371106	ENSG00000122121	XPNPEP2
chrX	129760520	C	A	ENST00000371106	ENSG00000122121	XPNPEP2
chrX	129760520	C	G	ENST00000371106	ENSG00000122121	XPNPEP2
chrX	129760536	G	T	ENST00000371106	ENSG00000122121	XPNPEP2
chrX	129760579	C	A	ENST00000371106	ENSG00000122121	XPNPEP2
chrX	129760579	C	G	ENST00000371106	ENSG00000122121	XPNPEP2
chrX	129760582	G	A	ENST00000371106	ENSG00000122121	XPNPEP2	FALSE	FALSE
chrX	129760582	G	C	ENST00000371106	ENSG00000122121	XPNPEP2	FALSE	FALSE
chrX	129760582	G	T	ENST00000371106	ENSG00000122121	XPNPEP2	FALSE	FALSE
chrX	129760583	T	A	ENST00000371106	ENSG00000122121	XPNPEP2	FALSE	FALSE
chrX	129760583	T	C	ENST00000371106	ENSG00000122121	XPNPEP2	FALSE	FALSE
chrX	129760583	T	G	ENST00000371106	ENSG00000122121	XPNPEP2	FALSE	FALSE
chrX	129761170	A	C	ENST00000371106	ENSG00000122121	XPNPEP2	FALSE	FALSE
chrX	129761170	A	G	ENST00000371106	ENSG00000122121	XPNPEP2	FALSE	FALSE
chrX	129761170	A	T	ENST00000371106	ENSG00000122121	XPNPEP2	FALSE	FALSE
chrX	129761171	G	A	ENST00000371106	ENSG00000122121	XPNPEP2	FALSE	FALSE
chrX	129761171	G	C	ENST00000371106	ENSG00000122121	XPNPEP2	FALSE	FALSE
chrX	129761171	G	T	ENST00000371106	ENSG00000122121	XPNPEP2	FALSE	FALSE
chrX	129761174	C	T	ENST00000371106	ENSG00000122121	XPNPEP2
chrX	129761183	G	T	ENST00000371106	ENSG00000122121	XPNPEP2
chrX	129761198	A	T	ENST00000371106	ENSG00000122121	XPNPEP2
chrX	129761205	T	A	ENST00000371106	ENSG00000122121	XPNPEP2
chrX	129761208	G	A	ENST00000371106	ENSG00000122121	XPNPEP2
chrX	129761209	G	A	ENST00000371106	ENSG00000122121	XPNPEP2
chrX	129761227	T	A	ENST00000371106	ENSG00000122121	XPNPEP2
chrX	129761227	T	G	ENST00000371106	ENSG00000122121	XPNPEP2
chrX	129761266	T	A	ENST00000371106	ENSG00000122121	XPNPEP2
chrX	129761273	G	T	ENST00000371106	ENSG00000122121	XPNPEP2
chrX	129761277	G	A	ENST00000371106	ENSG00000122121	XPNPEP2	FALSE	FALSE
chrX	129761277	G	C	ENST00000371106	ENSG00000122121	XPNPEP2	FALSE	FALSE
chrX	129761277	G	T	ENST00000371106	ENSG00000122121	XPNPEP2	FALSE	FALSE
chrX	129761278	T	A	ENST00000371106	ENSG00000122121	XPNPEP2	FALSE	FALSE
chrX	129761278	T	C	ENST00000371106	ENSG00000122121	XPNPEP2	FALSE	FALSE
chrX	129761278	T	G	ENST00000371106	ENSG00000122121	XPNPEP2	FALSE	FALSE
chrX	129762004	A	C	ENST00000371106	ENSG00000122121	XPNPEP2	TRUE	FALSE
chrX	129762004	A	G	ENST00000371106	ENSG00000122121	XPNPEP2	TRUE	FALSE
chrX	129762004	A	T	ENST00000371106	ENSG00000122121	XPNPEP2	TRUE	FALSE
chrX	129762005	G	A	ENST00000371106	ENSG00000122121	XPNPEP2	TRUE	FALSE
chrX	129762005	G	C	ENST00000371106	ENSG00000122121	XPNPEP2	TRUE	FALSE
chrX	129762005	G	T	ENST00000371106	ENSG00000122121	XPNPEP2	TRUE	FALSE
chrX	129762006	G	A	ENST00000371106	ENSG00000122121	XPNPEP2
chrX	129762007	G	A	ENST00000371106	ENSG00000122121	XPNPEP2
chrX	129762014	G	T	ENST00000371106	ENSG00000122121	XPNPEP2
chrX	129762020	C	T	ENST00000371106	ENSG00000122121	XPNPEP2
chrX	129762044	A	T	ENST00000371106	ENSG00000122121	XPNPEP2
chrX	129762065	G	T	ENST00000371106	ENSG00000122121	XPNPEP2
chrX	129762066	G	A	ENST00000371106	ENSG00000122121	XPNPEP2	TRUE	FALSE
chrX	129762066	G	C	ENST00000371106	ENSG00000122121	XPNPEP2	TRUE	FALSE
chrX	129762066	G	T	ENST00000371106	ENSG00000122121	XPNPEP2	TRUE	FALSE
chrX	129762067	T	A	ENST00000371106	ENSG00000122121	XPNPEP2	TRUE	FALSE
chrX	129762067	T	C	ENST00000371106	ENSG00000122121	XPNPEP2	TRUE	FALSE
chrX	129762067	T	G	ENST00000371106	ENSG00000122121	XPNPEP2	TRUE	FALSE
chrX	129762692	A	C	ENST00000371106	ENSG00000122121	XPNPEP2	TRUE	FALSE
chrX	129762692	A	G	ENST00000371106	ENSG00000122121	XPNPEP2	TRUE	FALSE
chrX	129762692	A	T	ENST00000371106	ENSG00000122121	XPNPEP2	TRUE	FALSE
chrX	129762693	G	A	ENST00000371106	ENSG00000122121	XPNPEP2	TRUE	FALSE
chrX	129762693	G	C	ENST00000371106	ENSG00000122121	XPNPEP2	TRUE	FALSE
chrX	129762693	G	T	ENST00000371106	ENSG00000122121	XPNPEP2	TRUE	FALSE
chrX	129762704	C	A	ENST00000371106	ENSG00000122121	XPNPEP2
chrX	129762704	C	G	ENST00000371106	ENSG00000122121	XPNPEP2
chrX	129762707	T	A	ENST00000371106	ENSG00000122121	XPNPEP2
chrX	129762707	T	G	ENST00000371106	ENSG00000122121	XPNPEP2
chrX	129762708	A	T	ENST00000371106	ENSG00000122121	XPNPEP2
chrX	129762714	G	T	ENST00000371106	ENSG00000122121	XPNPEP2
chrX	129762717	G	T	ENST00000371106	ENSG00000122121	XPNPEP2
chrX	129762735	G	T	ENST00000371106	ENSG00000122121	XPNPEP2
chrX	129762756	G	T	ENST00000371106	ENSG00000122121	XPNPEP2
chrX	129762762	A	T	ENST00000371106	ENSG00000122121	XPNPEP2
chrX	129762768	A	T	ENST00000371106	ENSG00000122121	XPNPEP2
chrX	129762771	G	A	ENST00000371106	ENSG00000122121	XPNPEP2	TRUE	FALSE
chrX	129762771	G	C	ENST00000371106	ENSG00000122121	XPNPEP2	TRUE	FALSE
chrX	129762771	G	T	ENST00000371106	ENSG00000122121	XPNPEP2	TRUE	FALSE
chrX	129762772	T	A	ENST00000371106	ENSG00000122121	XPNPEP2	TRUE	FALSE
chrX	129762772	T	C	ENST00000371106	ENSG00000122121	XPNPEP2	TRUE	FALSE
chrX	129762772	T	G	ENST00000371106	ENSG00000122121	XPNPEP2	TRUE	FALSE
chrX	129767601	A	C	ENST00000371106	ENSG00000122121	XPNPEP2	TRUE	FALSE
chrX	129767601	A	G	ENST00000371106	ENSG00000122121	XPNPEP2	TRUE	FALSE
chrX	129767601	A	T	ENST00000371106	ENSG00000122121	XPNPEP2	TRUE	FALSE
chrX	129767602	G	A	ENST00000371106	ENSG00000122121	XPNPEP2	TRUE	FALSE
chrX	129767602	G	C	ENST00000371106	ENSG00000122121	XPNPEP2	TRUE	FALSE
chrX	129767602	G	T	ENST00000371106	ENSG00000122121	XPNPEP2	TRUE	FALSE
chrX	129767605	C	A	ENST00000371106	ENSG00000122121	XPNPEP2
chrX	129767605	C	G	ENST00000371106	ENSG00000122121	XPNPEP2
chrX	129767617	C	A	ENST00000371106	ENSG00000122121	XPNPEP2
chrX	129767617	C	G	ENST00000371106	ENSG00000122121	XPNPEP2
chrX	129767627	G	T	ENST00000371106	ENSG00000122121	XPNPEP2
chrX	129767637	C	A	ENST00000371106	ENSG00000122121	XPNPEP2
chrX	129767637	C	G	ENST00000371106	ENSG00000122121	XPNPEP2
chrX	129767650	T	A	ENST00000371106	ENSG00000122121	XPNPEP2
chrX	129767650	T	G	ENST00000371106	ENSG00000122121	XPNPEP2
chrX	129767687	G	T	ENST00000371106	ENSG00000122121	XPNPEP2
chrX	129767693	G	A	ENST00000371106	ENSG00000122121	XPNPEP2	TRUE	FALSE
chrX	129767693	G	C	ENST00000371106	ENSG00000122121	XPNPEP2	TRUE	FALSE
chrX	129767693	G	T	ENST00000371106	ENSG00000122121	XPNPEP2	TRUE	FALSE
chrX	129767694	T	A	ENST00000371106	ENSG00000122121	XPNPEP2	TRUE	FALSE
chrX	129767694	T	C	ENST00000371106	ENSG00000122121	XPNPEP2	TRUE	FALSE
chrX	129767694	T	G	ENST00000371106	ENSG00000122121	XPNPEP2	TRUE	FALSE
chrX	129768289	A	C	ENST00000371106	ENSG00000122121	XPNPEP2	TRUE	FALSE
chrX	129768289	A	G	ENST00000371106	ENSG00000122121	XPNPEP2	TRUE	FALSE
chrX	129768289	A	T	ENST00000371106	ENSG00000122121	XPNPEP2	TRUE	FALSE
chrX	129768290	G	A	ENST00000371106	ENSG00000122121	XPNPEP2	TRUE	FALSE
chrX	129768290	G	C	ENST00000371106	ENSG00000122121	XPNPEP2	TRUE	FALSE
chrX	129768290	G	T	ENST00000371106	ENSG00000122121	XPNPEP2	TRUE	FALSE
chrX	129768294	C	T	ENST00000371106	ENSG00000122121	XPNPEP2
chrX	129768299	C	A	ENST00000371106	ENSG00000122121	XPNPEP2
chrX	129768299	C	G	ENST00000371106	ENSG00000122121	XPNPEP2
chrX	129768311	C	A	ENST00000371106	ENSG00000122121	XPNPEP2
chrX	129768311	C	G	ENST00000371106	ENSG00000122121	XPNPEP2
chrX	129768314	C	A	ENST00000371106	ENSG00000122121	XPNPEP2
chrX	129768314	C	G	ENST00000371106	ENSG00000122121	XPNPEP2
chrX	129768315	C	T	ENST00000371106	ENSG00000122121	XPNPEP2
chrX	129768327	G	T	ENST00000371106	ENSG00000122121	XPNPEP2
chrX	129768330	A	T	ENST00000371106	ENSG00000122121	XPNPEP2
chrX	129768342	G	T	ENST00000371106	ENSG00000122121	XPNPEP2
chrX	129768348	C	T	ENST00000371106	ENSG00000122121	XPNPEP2
chrX	129768357	C	T	ENST00000371106	ENSG00000122121	XPNPEP2
chrX	129768366	G	T	ENST00000371106	ENSG00000122121	XPNPEP2
chrX	129768369	G	T	ENST00000371106	ENSG00000122121	XPNPEP2
chrX	129768375	G	T	ENST00000371106	ENSG00000122121	XPNPEP2
chrX	129768379	G	A	ENST00000371106	ENSG00000122121	XPNPEP2
chrX	129768380	G	A	ENST00000371106	ENSG00000122121	XPNPEP2
chrX	129768384	C	T	ENST00000371106	ENSG00000122121	XPNPEP2
chrX	129768387	C	T	ENST00000371106	ENSG00000122121	XPNPEP2
chrX	129768396	G	T	ENST00000371106	ENSG00000122121	XPNPEP2
chrX	129768433	G	A	ENST00000371106	ENSG00000122121	XPNPEP2
chrX	129768434	G	A	ENST00000371106	ENSG00000122121	XPNPEP2
chrX	129768445	T	A	ENST00000371106	ENSG00000122121	XPNPEP2
chrX	129768445	T	G	ENST00000371106	ENSG00000122121	XPNPEP2
chrX	129768475	G	A	ENST00000371106	ENSG00000122121	XPNPEP2
chrX	129768476	G	A	ENST00000371106	ENSG00000122121	XPNPEP2
chrX	129780110	A	T	ENST00000356892	ENSG00000122122	SASH3	FALSE	FALSE
chrX	129780128	G	T	ENST00000356892	ENSG00000122122	SASH3	FALSE	FALSE
chrX	129780131	A	T	ENST00000356892	ENSG00000122122	SASH3	FALSE	FALSE
chrX	129780134	G	T	ENST00000356892	ENSG00000122122	SASH3	FALSE	FALSE
chrX	129780143	C	T	ENST00000356892	ENSG00000122122	SASH3	FALSE	FALSE
chrX	129780146	A	T	ENST00000356892	ENSG00000122122	SASH3	FALSE	FALSE
chrX	129780149	A	T	ENST00000356892	ENSG00000122122	SASH3		FALSE
chrX	129780152	A	T	ENST00000356892	ENSG00000122122	SASH3		FALSE
chrX	129780155	G	A	ENST00000356892	ENSG00000122122	SASH3	TRUE	FALSE
chrX	129780155	G	C	ENST00000356892	ENSG00000122122	SASH3	TRUE	FALSE
chrX	129780155	G	T	ENST00000356892	ENSG00000122122	SASH3	TRUE	FALSE
chrX	129780156	T	A	ENST00000356892	ENSG00000122122	SASH3	TRUE	FALSE
chrX	129780156	T	C	ENST00000356892	ENSG00000122122	SASH3	TRUE	FALSE
chrX	129780156	T	G	ENST00000356892	ENSG00000122122	SASH3	TRUE	FALSE
chrX	129787973	A	C	ENST00000356892	ENSG00000122122	SASH3	TRUE	FALSE
chrX	129787973	A	G	ENST00000356892	ENSG00000122122	SASH3	TRUE	FALSE
chrX	129787973	A	T	ENST00000356892	ENSG00000122122	SASH3	TRUE	FALSE
chrX	129787974	G	A	ENST00000356892	ENSG00000122122	SASH3	TRUE	FALSE
chrX	129787974	G	C	ENST00000356892	ENSG00000122122	SASH3	TRUE	FALSE
chrX	129787974	G	T	ENST00000356892	ENSG00000122122	SASH3	TRUE	FALSE
chrX	129787984	C	T	ENST00000356892	ENSG00000122122	SASH3		FALSE
chrX	129788002	A	T	ENST00000356892	ENSG00000122122	SASH3
chrX	129788014	A	T	ENST00000356892	ENSG00000122122	SASH3
chrX	129788020	A	T	ENST00000356892	ENSG00000122122	SASH3
chrX	129788044	G	T	ENST00000356892	ENSG00000122122	SASH3
chrX	129788047	A	T	ENST00000356892	ENSG00000122122	SASH3
chrX	129788050	G	T	ENST00000356892	ENSG00000122122	SASH3
chrX	129788071	G	A	ENST00000356892	ENSG00000122122	SASH3	TRUE	FALSE
chrX	129788071	G	C	ENST00000356892	ENSG00000122122	SASH3	TRUE	FALSE
chrX	129788071	G	T	ENST00000356892	ENSG00000122122	SASH3	TRUE	FALSE
chrX	129788072	T	A	ENST00000356892	ENSG00000122122	SASH3	TRUE	FALSE
chrX	129788072	T	C	ENST00000356892	ENSG00000122122	SASH3	TRUE	FALSE
chrX	129788072	T	G	ENST00000356892	ENSG00000122122	SASH3	TRUE	FALSE
chrX	129788429	A	C	ENST00000356892	ENSG00000122122	SASH3	TRUE	FALSE
chrX	129788429	A	G	ENST00000356892	ENSG00000122122	SASH3	TRUE	FALSE
chrX	129788429	A	T	ENST00000356892	ENSG00000122122	SASH3	TRUE	FALSE
chrX	129788430	G	A	ENST00000356892	ENSG00000122122	SASH3	TRUE	FALSE
chrX	129788430	G	C	ENST00000356892	ENSG00000122122	SASH3	TRUE	FALSE
chrX	129788430	G	T	ENST00000356892	ENSG00000122122	SASH3	TRUE	FALSE
chrX	129788437	G	T	ENST00000356892	ENSG00000122122	SASH3
chrX	129788447	C	A	ENST00000356892	ENSG00000122122	SASH3
chrX	129788447	C	G	ENST00000356892	ENSG00000122122	SASH3
chrX	129788464	G	T	ENST00000356892	ENSG00000122122	SASH3
chrX	129788476	A	T	ENST00000356892	ENSG00000122122	SASH3
chrX	129788485	A	T	ENST00000356892	ENSG00000122122	SASH3
chrX	129788488	A	T	ENST00000356892	ENSG00000122122	SASH3
chrX	129788497	A	T	ENST00000356892	ENSG00000122122	SASH3
chrX	129788500	A	T	ENST00000356892	ENSG00000122122	SASH3
chrX	129788504	G	A	ENST00000356892	ENSG00000122122	SASH3
chrX	129788505	G	A	ENST00000356892	ENSG00000122122	SASH3
chrX	129788521	C	T	ENST00000356892	ENSG00000122122	SASH3
chrX	129788536	A	T	ENST00000356892	ENSG00000122122	SASH3
chrX	129788545	A	T	ENST00000356892	ENSG00000122122	SASH3
chrX	129788557	A	T	ENST00000356892	ENSG00000122122	SASH3
chrX	129788567	C	A	ENST00000356892	ENSG00000122122	SASH3
chrX	129788567	C	G	ENST00000356892	ENSG00000122122	SASH3
chrX	129788569	G	T	ENST00000356892	ENSG00000122122	SASH3
chrX	129788572	G	T	ENST00000356892	ENSG00000122122	SASH3
chrX	129788578	G	A	ENST00000356892	ENSG00000122122	SASH3	TRUE	FALSE
chrX	129788578	G	C	ENST00000356892	ENSG00000122122	SASH3	TRUE	FALSE
chrX	129788578	G	T	ENST00000356892	ENSG00000122122	SASH3	TRUE	FALSE
chrX	129788579	T	A	ENST00000356892	ENSG00000122122	SASH3	TRUE	FALSE
chrX	129788579	T	C	ENST00000356892	ENSG00000122122	SASH3	TRUE	FALSE
chrX	129788579	T	G	ENST00000356892	ENSG00000122122	SASH3	TRUE	FALSE
chrX	129790938	A	C	ENST00000356892	ENSG00000122122	SASH3	TRUE	FALSE
chrX	129790938	A	G	ENST00000356892	ENSG00000122122	SASH3	TRUE	FALSE
chrX	129790938	A	T	ENST00000356892	ENSG00000122122	SASH3	TRUE	FALSE
chrX	129790939	G	A	ENST00000356892	ENSG00000122122	SASH3	TRUE	FALSE
chrX	129790939	G	C	ENST00000356892	ENSG00000122122	SASH3	TRUE	FALSE
chrX	129790939	G	T	ENST00000356892	ENSG00000122122	SASH3	TRUE	FALSE
chrX	129790952	G	T	ENST00000356892	ENSG00000122122	SASH3
chrX	129790955	G	T	ENST00000356892	ENSG00000122122	SASH3
chrX	129790987	C	A	ENST00000356892	ENSG00000122122	SASH3
chrX	129790987	C	G	ENST00000356892	ENSG00000122122	SASH3
chrX	129791009	G	T	ENST00000356892	ENSG00000122122	SASH3
chrX	129791012	A	T	ENST00000356892	ENSG00000122122	SASH3
chrX	129791033	G	T	ENST00000356892	ENSG00000122122	SASH3
chrX	129791036	C	T	ENST00000356892	ENSG00000122122	SASH3
chrX	129791039	G	T	ENST00000356892	ENSG00000122122	SASH3
chrX	129791042	G	T	ENST00000356892	ENSG00000122122	SASH3
chrX	129791048	G	T	ENST00000356892	ENSG00000122122	SASH3
chrX	129791069	C	T	ENST00000356892	ENSG00000122122	SASH3
chrX	129791076	C	A	ENST00000356892	ENSG00000122122	SASH3
chrX	129791076	C	G	ENST00000356892	ENSG00000122122	SASH3
chrX	129791082	G	A	ENST00000356892	ENSG00000122122	SASH3	TRUE	FALSE
chrX	129791082	G	C	ENST00000356892	ENSG00000122122	SASH3	TRUE	FALSE
chrX	129791082	G	T	ENST00000356892	ENSG00000122122	SASH3	TRUE	FALSE
chrX	129791083	T	A	ENST00000356892	ENSG00000122122	SASH3	TRUE	FALSE
chrX	129791083	T	C	ENST00000356892	ENSG00000122122	SASH3	FALSE	FALSE
chrX	129791083	T	G	ENST00000356892	ENSG00000122122	SASH3	TRUE	FALSE
chrX	129792326	A	C	ENST00000356892	ENSG00000122122	SASH3	TRUE	FALSE
chrX	129792326	A	G	ENST00000356892	ENSG00000122122	SASH3	TRUE	FALSE
chrX	129792326	A	T	ENST00000356892	ENSG00000122122	SASH3	TRUE	FALSE
chrX	129792327	G	A	ENST00000356892	ENSG00000122122	SASH3	TRUE	FALSE
chrX	129792327	G	C	ENST00000356892	ENSG00000122122	SASH3	TRUE	FALSE
chrX	129792327	G	T	ENST00000356892	ENSG00000122122	SASH3	TRUE	FALSE
chrX	129792333	G	T	ENST00000356892	ENSG00000122122	SASH3
chrX	129792341	C	A	ENST00000356892	ENSG00000122122	SASH3
chrX	129792372	G	T	ENST00000356892	ENSG00000122122	SASH3
chrX	129792375	G	T	ENST00000356892	ENSG00000122122	SASH3
chrX	129792390	C	T	ENST00000356892	ENSG00000122122	SASH3
chrX	129792395	C	A	ENST00000356892	ENSG00000122122	SASH3
chrX	129792395	C	G	ENST00000356892	ENSG00000122122	SASH3
chrX	129792410	T	A	ENST00000356892	ENSG00000122122	SASH3
chrX	129792420	C	T	ENST00000356892	ENSG00000122122	SASH3
chrX	129792452	T	A	ENST00000356892	ENSG00000122122	SASH3
chrX	129792452	T	G	ENST00000356892	ENSG00000122122	SASH3
chrX	129792463	C	A	ENST00000356892	ENSG00000122122	SASH3
chrX	129792468	A	T	ENST00000356892	ENSG00000122122	SASH3
chrX	129792474	C	T	ENST00000356892	ENSG00000122122	SASH3
chrX	129792477	G	A	ENST00000356892	ENSG00000122122	SASH3	TRUE	FALSE
chrX	129792477	G	C	ENST00000356892	ENSG00000122122	SASH3	TRUE	FALSE
chrX	129792477	G	T	ENST00000356892	ENSG00000122122	SASH3	TRUE	FALSE
chrX	129792478	T	A	ENST00000356892	ENSG00000122122	SASH3	TRUE	FALSE
chrX	129792478	T	C	ENST00000356892	ENSG00000122122	SASH3	TRUE	FALSE
chrX	129792478	T	G	ENST00000356892	ENSG00000122122	SASH3	TRUE	FALSE
chrX	129792625	A	C	ENST00000356892	ENSG00000122122	SASH3	TRUE	FALSE
chrX	129792625	A	G	ENST00000356892	ENSG00000122122	SASH3	TRUE	FALSE
chrX	129792625	A	T	ENST00000356892	ENSG00000122122	SASH3	TRUE	FALSE
chrX	129792626	G	A	ENST00000356892	ENSG00000122122	SASH3	TRUE	FALSE
chrX	129792626	G	C	ENST00000356892	ENSG00000122122	SASH3	TRUE	FALSE
chrX	129792626	G	T	ENST00000356892	ENSG00000122122	SASH3	TRUE	FALSE
chrX	129792627	A	T	ENST00000356892	ENSG00000122122	SASH3
chrX	129792630	G	T	ENST00000356892	ENSG00000122122	SASH3
chrX	129792642	C	T	ENST00000356892	ENSG00000122122	SASH3
chrX	129792651	G	T	ENST00000356892	ENSG00000122122	SASH3
chrX	129792654	A	T	ENST00000356892	ENSG00000122122	SASH3
chrX	129792673	G	A	ENST00000356892	ENSG00000122122	SASH3
chrX	129792674	G	A	ENST00000356892	ENSG00000122122	SASH3
chrX	129792693	A	T	ENST00000356892	ENSG00000122122	SASH3
chrX	129792708	A	T	ENST00000356892	ENSG00000122122	SASH3
chrX	129792719	T	A	ENST00000356892	ENSG00000122122	SASH3
chrX	129792719	T	G	ENST00000356892	ENSG00000122122	SASH3
chrX	129792735	G	T	ENST00000356892	ENSG00000122122	SASH3
chrX	129792738	G	T	ENST00000356892	ENSG00000122122	SASH3
chrX	129792768	C	T	ENST00000356892	ENSG00000122122	SASH3
chrX	129792771	C	T	ENST00000356892	ENSG00000122122	SASH3
chrX	129792777	A	T	ENST00000356892	ENSG00000122122	SASH3
chrX	129792783	A	T	ENST00000356892	ENSG00000122122	SASH3
chrX	129792792	A	T	ENST00000356892	ENSG00000122122	SASH3
chrX	129792798	A	T	ENST00000356892	ENSG00000122122	SASH3
chrX	129792810	G	T	ENST00000356892	ENSG00000122122	SASH3
chrX	129792819	G	T	ENST00000356892	ENSG00000122122	SASH3
chrX	129792834	G	T	ENST00000356892	ENSG00000122122	SASH3
chrX	129792837	G	A	ENST00000356892	ENSG00000122122	SASH3	TRUE	FALSE
chrX	129792837	G	C	ENST00000356892	ENSG00000122122	SASH3	TRUE	FALSE
chrX	129792837	G	T	ENST00000356892	ENSG00000122122	SASH3	TRUE	FALSE
chrX	129792838	T	A	ENST00000356892	ENSG00000122122	SASH3	TRUE	FALSE
chrX	129792838	T	C	ENST00000356892	ENSG00000122122	SASH3	TRUE	FALSE
chrX	129792838	T	G	ENST00000356892	ENSG00000122122	SASH3	TRUE	FALSE
chrX	129792987	A	C	ENST00000356892	ENSG00000122122	SASH3	TRUE	FALSE
chrX	129792987	A	G	ENST00000356892	ENSG00000122122	SASH3	TRUE	FALSE
chrX	129792987	A	T	ENST00000356892	ENSG00000122122	SASH3	TRUE	FALSE
chrX	129792988	G	A	ENST00000356892	ENSG00000122122	SASH3	TRUE	FALSE
chrX	129792988	G	C	ENST00000356892	ENSG00000122122	SASH3	TRUE	FALSE
chrX	129792988	G	T	ENST00000356892	ENSG00000122122	SASH3	TRUE	FALSE
chrX	129792989	G	T	ENST00000356892	ENSG00000122122	SASH3
chrX	129793021	C	A	ENST00000356892	ENSG00000122122	SASH3
chrX	129793021	C	G	ENST00000356892	ENSG00000122122	SASH3
chrX	129793022	C	T	ENST00000356892	ENSG00000122122	SASH3
chrX	129793031	G	T	ENST00000356892	ENSG00000122122	SASH3
chrX	129793040	A	T	ENST00000356892	ENSG00000122122	SASH3
chrX	129793043	G	T	ENST00000356892	ENSG00000122122	SASH3
chrX	129793049	C	T	ENST00000356892	ENSG00000122122	SASH3
chrX	129793052	G	T	ENST00000356892	ENSG00000122122	SASH3
chrX	129793067	G	T	ENST00000356892	ENSG00000122122	SASH3
chrX	129793088	C	T	ENST00000356892	ENSG00000122122	SASH3
chrX	129793100	A	T	ENST00000356892	ENSG00000122122	SASH3
chrX	129793118	G	T	ENST00000356892	ENSG00000122122	SASH3
chrX	129793135	T	A	ENST00000356892	ENSG00000122122	SASH3
chrX	129793135	T	G	ENST00000356892	ENSG00000122122	SASH3
chrX	129793140	G	A	ENST00000356892	ENSG00000122122	SASH3	TRUE	FALSE
chrX	129793140	G	C	ENST00000356892	ENSG00000122122	SASH3	TRUE	FALSE
chrX	129793140	G	T	ENST00000356892	ENSG00000122122	SASH3	TRUE	FALSE
chrX	129793141	T	A	ENST00000356892	ENSG00000122122	SASH3	TRUE	FALSE
chrX	129793141	T	C	ENST00000356892	ENSG00000122122	SASH3	TRUE	FALSE
chrX	129793141	T	G	ENST00000356892	ENSG00000122122	SASH3	TRUE	FALSE
chrX	129793640	A	C	ENST00000356892	ENSG00000122122	SASH3	TRUE	FALSE
chrX	129793640	A	G	ENST00000356892	ENSG00000122122	SASH3	TRUE	FALSE
chrX	129793640	A	T	ENST00000356892	ENSG00000122122	SASH3	TRUE	FALSE
chrX	129793641	G	A	ENST00000356892	ENSG00000122122	SASH3	TRUE	FALSE
chrX	129793641	G	C	ENST00000356892	ENSG00000122122	SASH3	TRUE	FALSE
chrX	129793641	G	T	ENST00000356892	ENSG00000122122	SASH3	TRUE	FALSE
chrX	129793650	G	T	ENST00000356892	ENSG00000122122	SASH3
chrX	129793653	G	T	ENST00000356892	ENSG00000122122	SASH3
chrX	129793659	G	T	ENST00000356892	ENSG00000122122	SASH3
chrX	129793662	G	T	ENST00000356892	ENSG00000122122	SASH3
chrX	129793671	G	T	ENST00000356892	ENSG00000122122	SASH3
chrX	129793680	C	T	ENST00000356892	ENSG00000122122	SASH3
chrX	129793683	G	T	ENST00000356892	ENSG00000122122	SASH3
chrX	129793705	C	A	ENST00000356892	ENSG00000122122	SASH3
chrX	129793707	G	T	ENST00000356892	ENSG00000122122	SASH3
chrX	129793713	A	T	ENST00000356892	ENSG00000122122	SASH3
chrX	129793735	C	A	ENST00000356892	ENSG00000122122	SASH3
chrX	129793735	C	G	ENST00000356892	ENSG00000122122	SASH3
chrX	129793742	C	A	ENST00000356892	ENSG00000122122	SASH3
chrX	129793746	G	T	ENST00000356892	ENSG00000122122	SASH3
chrX	129793753	C	A	ENST00000356892	ENSG00000122122	SASH3
chrX	129793755	G	T	ENST00000356892	ENSG00000122122	SASH3
chrX	129793776	G	T	ENST00000356892	ENSG00000122122	SASH3
chrX	129793791	G	T	ENST00000356892	ENSG00000122122	SASH3
chrX	129793794	G	T	ENST00000356892	ENSG00000122122	SASH3
chrX	129793797	C	T	ENST00000356892	ENSG00000122122	SASH3
chrX	129793803	C	T	ENST00000356892	ENSG00000122122	SASH3
chrX	129806375	T	A	ENST00000357166	ENSG00000188706	ZDHHC9
chrX	129806378	C	A	ENST00000357166	ENSG00000188706	ZDHHC9
chrX	129806384	C	A	ENST00000357166	ENSG00000188706	ZDHHC9
chrX	129806393	C	A	ENST00000357166	ENSG00000188706	ZDHHC9
chrX	129806396	G	A	ENST00000357166	ENSG00000188706	ZDHHC9
chrX	129806405	C	A	ENST00000357166	ENSG00000188706	ZDHHC9
chrX	129806414	C	A	ENST00000357166	ENSG00000188706	ZDHHC9
chrX	129806429	C	A	ENST00000357166	ENSG00000188706	ZDHHC9
chrX	129806432	C	A	ENST00000357166	ENSG00000188706	ZDHHC9
chrX	129806450	C	A	ENST00000357166	ENSG00000188706	ZDHHC9
chrX	129806459	C	A	ENST00000357166	ENSG00000188706	ZDHHC9
chrX	129806464	G	C	ENST00000357166	ENSG00000188706	ZDHHC9
chrX	129806464	G	T	ENST00000357166	ENSG00000188706	ZDHHC9
chrX	129806477	C	A	ENST00000357166	ENSG00000188706	ZDHHC9
chrX	129806487	C	A	ENST00000357166	ENSG00000188706	ZDHHC9	TRUE	TRUE
chrX	129806487	C	G	ENST00000357166	ENSG00000188706	ZDHHC9	TRUE	TRUE
chrX	129806487	C	T	ENST00000357166	ENSG00000188706	ZDHHC9	TRUE	TRUE
chrX	129806488	T	A	ENST00000357166	ENSG00000188706	ZDHHC9	TRUE	TRUE
chrX	129806488	T	C	ENST00000357166	ENSG00000188706	ZDHHC9	TRUE	TRUE
chrX	129806488	T	G	ENST00000357166	ENSG00000188706	ZDHHC9	TRUE	TRUE
chrX	129810903	A	C	ENST00000357166	ENSG00000188706	ZDHHC9	TRUE	FALSE
chrX	129810903	A	G	ENST00000357166	ENSG00000188706	ZDHHC9	TRUE	FALSE
chrX	129810903	A	T	ENST00000357166	ENSG00000188706	ZDHHC9	TRUE	FALSE
chrX	129810904	C	A	ENST00000357166	ENSG00000188706	ZDHHC9	TRUE	FALSE
chrX	129810904	C	G	ENST00000357166	ENSG00000188706	ZDHHC9	TRUE	FALSE
chrX	129810904	C	T	ENST00000357166	ENSG00000188706	ZDHHC9	TRUE	FALSE
chrX	129810913	G	A	ENST00000357166	ENSG00000188706	ZDHHC9
chrX	129810918	A	T	ENST00000357166	ENSG00000188706	ZDHHC9
chrX	129810937	C	A	ENST00000357166	ENSG00000188706	ZDHHC9
chrX	129810940	G	A	ENST00000357166	ENSG00000188706	ZDHHC9
chrX	129810955	G	A	ENST00000357166	ENSG00000188706	ZDHHC9
chrX	129810961	C	A	ENST00000357166	ENSG00000188706	ZDHHC9
chrX	129810967	C	A	ENST00000357166	ENSG00000188706	ZDHHC9
chrX	129810970	C	A	ENST00000357166	ENSG00000188706	ZDHHC9
chrX	129810978	A	T	ENST00000357166	ENSG00000188706	ZDHHC9
chrX	129810991	G	A	ENST00000357166	ENSG00000188706	ZDHHC9
chrX	129811002	C	A	ENST00000357166	ENSG00000188706	ZDHHC9	TRUE	FALSE
chrX	129811002	C	G	ENST00000357166	ENSG00000188706	ZDHHC9	TRUE	FALSE
chrX	129811002	C	T	ENST00000357166	ENSG00000188706	ZDHHC9	TRUE	FALSE
chrX	129811003	T	A	ENST00000357166	ENSG00000188706	ZDHHC9	TRUE	FALSE
chrX	129811003	T	C	ENST00000357166	ENSG00000188706	ZDHHC9	TRUE	FALSE
chrX	129811003	T	G	ENST00000357166	ENSG00000188706	ZDHHC9	TRUE	FALSE
chrX	129811404	A	C	ENST00000357166	ENSG00000188706	ZDHHC9	TRUE	FALSE
chrX	129811404	A	G	ENST00000357166	ENSG00000188706	ZDHHC9	TRUE	FALSE
chrX	129811404	A	T	ENST00000357166	ENSG00000188706	ZDHHC9	TRUE	FALSE
chrX	129811405	C	A	ENST00000357166	ENSG00000188706	ZDHHC9	TRUE	FALSE
chrX	129811405	C	G	ENST00000357166	ENSG00000188706	ZDHHC9	TRUE	FALSE
chrX	129811405	C	T	ENST00000357166	ENSG00000188706	ZDHHC9	TRUE	FALSE
chrX	129811415	A	T	ENST00000357166	ENSG00000188706	ZDHHC9
chrX	129811423	A	T	ENST00000357166	ENSG00000188706	ZDHHC9
chrX	129811434	C	A	ENST00000357166	ENSG00000188706	ZDHHC9
chrX	129811435	A	T	ENST00000357166	ENSG00000188706	ZDHHC9
chrX	129811438	G	T	ENST00000357166	ENSG00000188706	ZDHHC9
chrX	129811446	T	A	ENST00000357166	ENSG00000188706	ZDHHC9
chrX	129811465	G	C	ENST00000357166	ENSG00000188706	ZDHHC9
chrX	129811465	G	T	ENST00000357166	ENSG00000188706	ZDHHC9
chrX	129811476	G	A	ENST00000357166	ENSG00000188706	ZDHHC9
chrX	129811488	T	A	ENST00000357166	ENSG00000188706	ZDHHC9
chrX	129811495	C	T	ENST00000357166	ENSG00000188706	ZDHHC9
chrX	129811496	C	T	ENST00000357166	ENSG00000188706	ZDHHC9
chrX	129811499	G	C	ENST00000357166	ENSG00000188706	ZDHHC9
chrX	129811499	G	T	ENST00000357166	ENSG00000188706	ZDHHC9
chrX	129811503	C	A	ENST00000357166	ENSG00000188706	ZDHHC9
chrX	129811506	T	A	ENST00000357166	ENSG00000188706	ZDHHC9
chrX	129811510	C	A	ENST00000357166	ENSG00000188706	ZDHHC9	TRUE	FALSE
chrX	129811510	C	G	ENST00000357166	ENSG00000188706	ZDHHC9	TRUE	FALSE
chrX	129811510	C	T	ENST00000357166	ENSG00000188706	ZDHHC9	TRUE	FALSE
chrX	129811511	T	A	ENST00000357166	ENSG00000188706	ZDHHC9	TRUE	FALSE
chrX	129811511	T	C	ENST00000357166	ENSG00000188706	ZDHHC9	TRUE	FALSE
chrX	129811511	T	G	ENST00000357166	ENSG00000188706	ZDHHC9	TRUE	FALSE
chrX	129812716	A	C	ENST00000357166	ENSG00000188706	ZDHHC9	TRUE	FALSE
chrX	129812716	A	G	ENST00000357166	ENSG00000188706	ZDHHC9	TRUE	FALSE
chrX	129812716	A	T	ENST00000357166	ENSG00000188706	ZDHHC9	TRUE	FALSE
chrX	129812717	C	A	ENST00000357166	ENSG00000188706	ZDHHC9	TRUE	FALSE
chrX	129812717	C	G	ENST00000357166	ENSG00000188706	ZDHHC9	TRUE	FALSE
chrX	129812717	C	T	ENST00000357166	ENSG00000188706	ZDHHC9	TRUE	FALSE
chrX	129812723	C	A	ENST00000357166	ENSG00000188706	ZDHHC9
chrX	129812735	G	A	ENST00000357166	ENSG00000188706	ZDHHC9
chrX	129812765	C	A	ENST00000357166	ENSG00000188706	ZDHHC9
chrX	129812774	C	A	ENST00000357166	ENSG00000188706	ZDHHC9
chrX	129812784	C	T	ENST00000357166	ENSG00000188706	ZDHHC9
chrX	129812785	C	T	ENST00000357166	ENSG00000188706	ZDHHC9
chrX	129812799	G	T	ENST00000357166	ENSG00000188706	ZDHHC9
chrX	129812813	C	A	ENST00000357166	ENSG00000188706	ZDHHC9
chrX	129812821	G	A	ENST00000357166	ENSG00000188706	ZDHHC9	FALSE	FALSE
chrX	129812821	G	C	ENST00000357166	ENSG00000188706	ZDHHC9	FALSE	FALSE
chrX	129812821	G	T	ENST00000357166	ENSG00000188706	ZDHHC9	FALSE	FALSE
chrX	129812822	T	A	ENST00000357166	ENSG00000188706	ZDHHC9	FALSE	FALSE
chrX	129812822	T	C	ENST00000357166	ENSG00000188706	ZDHHC9	FALSE	FALSE
chrX	129812822	T	G	ENST00000357166	ENSG00000188706	ZDHHC9	FALSE	FALSE
chrX	129813675	A	C	ENST00000357166	ENSG00000188706	ZDHHC9	FALSE	FALSE
chrX	129813675	A	G	ENST00000357166	ENSG00000188706	ZDHHC9	FALSE	FALSE
chrX	129813675	A	T	ENST00000357166	ENSG00000188706	ZDHHC9	FALSE	FALSE
chrX	129813676	T	A	ENST00000357166	ENSG00000188706	ZDHHC9	FALSE	FALSE
chrX	129813676	T	C	ENST00000357166	ENSG00000188706	ZDHHC9	FALSE	FALSE
chrX	129813676	T	G	ENST00000357166	ENSG00000188706	ZDHHC9	FALSE	FALSE
chrX	129813681	C	A	ENST00000357166	ENSG00000188706	ZDHHC9
chrX	129813690	C	A	ENST00000357166	ENSG00000188706	ZDHHC9
chrX	129813693	T	A	ENST00000357166	ENSG00000188706	ZDHHC9
chrX	129813695	A	T	ENST00000357166	ENSG00000188706	ZDHHC9
chrX	129813702	C	A	ENST00000357166	ENSG00000188706	ZDHHC9
chrX	129813704	A	T	ENST00000357166	ENSG00000188706	ZDHHC9
chrX	129813717	T	A	ENST00000357166	ENSG00000188706	ZDHHC9
chrX	129813719	A	T	ENST00000357166	ENSG00000188706	ZDHHC9
chrX	129813726	C	A	ENST00000357166	ENSG00000188706	ZDHHC9	TRUE	FALSE
chrX	129813726	C	G	ENST00000357166	ENSG00000188706	ZDHHC9	TRUE	FALSE
chrX	129813726	C	T	ENST00000357166	ENSG00000188706	ZDHHC9	TRUE	FALSE
chrX	129813727	T	A	ENST00000357166	ENSG00000188706	ZDHHC9	TRUE	FALSE
chrX	129813727	T	C	ENST00000357166	ENSG00000188706	ZDHHC9	TRUE	FALSE
chrX	129813727	T	G	ENST00000357166	ENSG00000188706	ZDHHC9	TRUE	FALSE
chrX	129814656	A	C	ENST00000357166	ENSG00000188706	ZDHHC9	TRUE	FALSE
chrX	129814656	A	G	ENST00000357166	ENSG00000188706	ZDHHC9	TRUE	FALSE
chrX	129814656	A	T	ENST00000357166	ENSG00000188706	ZDHHC9	TRUE	FALSE
chrX	129814657	C	A	ENST00000357166	ENSG00000188706	ZDHHC9	TRUE	FALSE
chrX	129814657	C	G	ENST00000357166	ENSG00000188706	ZDHHC9	TRUE	FALSE
chrX	129814657	C	T	ENST00000357166	ENSG00000188706	ZDHHC9	TRUE	FALSE
chrX	129814658	T	A	ENST00000357166	ENSG00000188706	ZDHHC9
chrX	129814668	A	C	ENST00000357166	ENSG00000188706	ZDHHC9
chrX	129814668	A	T	ENST00000357166	ENSG00000188706	ZDHHC9
chrX	129814692	A	C	ENST00000357166	ENSG00000188706	ZDHHC9
chrX	129814692	A	T	ENST00000357166	ENSG00000188706	ZDHHC9
chrX	129814728	G	C	ENST00000357166	ENSG00000188706	ZDHHC9
chrX	129814728	G	T	ENST00000357166	ENSG00000188706	ZDHHC9
chrX	129814734	G	C	ENST00000357166	ENSG00000188706	ZDHHC9
chrX	129814734	G	T	ENST00000357166	ENSG00000188706	ZDHHC9
chrX	129814740	G	C	ENST00000357166	ENSG00000188706	ZDHHC9
chrX	129814740	G	T	ENST00000357166	ENSG00000188706	ZDHHC9
chrX	129814751	T	A	ENST00000357166	ENSG00000188706	ZDHHC9
chrX	129814754	C	A	ENST00000357166	ENSG00000188706	ZDHHC9
chrX	129814758	A	T	ENST00000357166	ENSG00000188706	ZDHHC9
chrX	129814770	C	T	ENST00000357166	ENSG00000188706	ZDHHC9
chrX	129814771	C	T	ENST00000357166	ENSG00000188706	ZDHHC9
chrX	129814776	G	T	ENST00000357166	ENSG00000188706	ZDHHC9
chrX	129814796	C	A	ENST00000357166	ENSG00000188706	ZDHHC9	TRUE	FALSE
chrX	129814796	C	G	ENST00000357166	ENSG00000188706	ZDHHC9	TRUE	FALSE
chrX	129814796	C	T	ENST00000357166	ENSG00000188706	ZDHHC9	TRUE	FALSE
chrX	129814797	T	A	ENST00000357166	ENSG00000188706	ZDHHC9	TRUE	FALSE
chrX	129814797	T	C	ENST00000357166	ENSG00000188706	ZDHHC9	TRUE	FALSE
chrX	129814797	T	G	ENST00000357166	ENSG00000188706	ZDHHC9	TRUE	FALSE
chrX	129823677	A	C	ENST00000357166	ENSG00000188706	ZDHHC9	TRUE	FALSE
chrX	129823677	A	G	ENST00000357166	ENSG00000188706	ZDHHC9	FALSE	FALSE
chrX	129823677	A	T	ENST00000357166	ENSG00000188706	ZDHHC9	TRUE	FALSE
chrX	129823678	C	A	ENST00000357166	ENSG00000188706	ZDHHC9	TRUE	FALSE
chrX	129823678	C	G	ENST00000357166	ENSG00000188706	ZDHHC9	TRUE	FALSE
chrX	129823678	C	T	ENST00000357166	ENSG00000188706	ZDHHC9	TRUE	FALSE
chrX	129823679	C	A	ENST00000357166	ENSG00000188706	ZDHHC9
chrX	129823683	A	T	ENST00000357166	ENSG00000188706	ZDHHC9
chrX	129823692	A	T	ENST00000357166	ENSG00000188706	ZDHHC9
chrX	129823701	G	T	ENST00000357166	ENSG00000188706	ZDHHC9
chrX	129823733	T	A	ENST00000357166	ENSG00000188706	ZDHHC9
chrX	129823734	G	T	ENST00000357166	ENSG00000188706	ZDHHC9
chrX	129823740	G	C	ENST00000357166	ENSG00000188706	ZDHHC9
chrX	129823740	G	T	ENST00000357166	ENSG00000188706	ZDHHC9
chrX	129823743	A	T	ENST00000357166	ENSG00000188706	ZDHHC9
chrX	129823746	G	C	ENST00000357166	ENSG00000188706	ZDHHC9
chrX	129823746	G	T	ENST00000357166	ENSG00000188706	ZDHHC9
chrX	129823751	T	A	ENST00000357166	ENSG00000188706	ZDHHC9
chrX	129823757	T	A	ENST00000357166	ENSG00000188706	ZDHHC9
chrX	129823766	G	A	ENST00000357166	ENSG00000188706	ZDHHC9
chrX	129823778	G	A	ENST00000357166	ENSG00000188706	ZDHHC9
chrX	129823787	T	A	ENST00000357166	ENSG00000188706	ZDHHC9
chrX	129823805	G	A	ENST00000357166	ENSG00000188706	ZDHHC9
chrX	129823808	G	A	ENST00000357166	ENSG00000188706	ZDHHC9
chrX	129823814	G	A	ENST00000357166	ENSG00000188706	ZDHHC9
chrX	129823838	C	A	ENST00000357166	ENSG00000188706	ZDHHC9	TRUE	FALSE
chrX	129823838	C	G	ENST00000357166	ENSG00000188706	ZDHHC9	TRUE	FALSE
chrX	129823838	C	T	ENST00000357166	ENSG00000188706	ZDHHC9	TRUE	FALSE
chrX	129823839	T	A	ENST00000357166	ENSG00000188706	ZDHHC9	TRUE	FALSE
chrX	129823839	T	C	ENST00000357166	ENSG00000188706	ZDHHC9	TRUE	FALSE
chrX	129823839	T	G	ENST00000357166	ENSG00000188706	ZDHHC9	TRUE	FALSE
chrX	129828979	A	C	ENST00000357166	ENSG00000188706	ZDHHC9	TRUE	FALSE
chrX	129828979	A	G	ENST00000357166	ENSG00000188706	ZDHHC9	TRUE	FALSE
chrX	129828979	A	T	ENST00000357166	ENSG00000188706	ZDHHC9	TRUE	FALSE
chrX	129828980	C	A	ENST00000357166	ENSG00000188706	ZDHHC9	TRUE	FALSE
chrX	129828980	C	G	ENST00000357166	ENSG00000188706	ZDHHC9	TRUE	FALSE
chrX	129828980	C	T	ENST00000357166	ENSG00000188706	ZDHHC9	TRUE	FALSE
chrX	129828981	C	A	ENST00000357166	ENSG00000188706	ZDHHC9
chrX	129828987	C	A	ENST00000357166	ENSG00000188706	ZDHHC9
chrX	129828993	C	A	ENST00000357166	ENSG00000188706	ZDHHC9
chrX	129829008	C	A	ENST00000357166	ENSG00000188706	ZDHHC9
chrX	129829035	C	A	ENST00000357166	ENSG00000188706	ZDHHC9
chrX	129829058	A	T	ENST00000357166	ENSG00000188706	ZDHHC9
chrX	129829122	G	A	ENST00000357166	ENSG00000188706	ZDHHC9
chrX	129829132	G	C	ENST00000357166	ENSG00000188706	ZDHHC9
chrX	129829132	G	T	ENST00000357166	ENSG00000188706	ZDHHC9
chrX	129829138	G	T	ENST00000357166	ENSG00000188706	ZDHHC9
chrX	129829142	C	A	ENST00000357166	ENSG00000188706	ZDHHC9	TRUE	FALSE
chrX	129829142	C	G	ENST00000357166	ENSG00000188706	ZDHHC9	TRUE	FALSE
chrX	129829142	C	T	ENST00000357166	ENSG00000188706	ZDHHC9	TRUE	FALSE
chrX	129829143	T	A	ENST00000357166	ENSG00000188706	ZDHHC9	TRUE	FALSE
chrX	129829143	T	C	ENST00000357166	ENSG00000188706	ZDHHC9	TRUE	FALSE
chrX	129829143	T	G	ENST00000357166	ENSG00000188706	ZDHHC9	TRUE	FALSE
chrX	129841777	A	C	ENST00000357166	ENSG00000188706	ZDHHC9	TRUE	FALSE
chrX	129841777	A	G	ENST00000357166	ENSG00000188706	ZDHHC9	TRUE	FALSE
chrX	129841777	A	T	ENST00000357166	ENSG00000188706	ZDHHC9	TRUE	FALSE
chrX	129841778	C	A	ENST00000357166	ENSG00000188706	ZDHHC9	TRUE	FALSE
chrX	129841778	C	G	ENST00000357166	ENSG00000188706	ZDHHC9	TRUE	FALSE
chrX	129841778	C	T	ENST00000357166	ENSG00000188706	ZDHHC9	TRUE	FALSE
chrX	129841780	C	A	ENST00000357166	ENSG00000188706	ZDHHC9
chrX	129841799	A	T	ENST00000357166	ENSG00000188706	ZDHHC9
chrX	129841829	G	C	ENST00000357166	ENSG00000188706	ZDHHC9
chrX	129841829	G	T	ENST00000357166	ENSG00000188706	ZDHHC9
chrX	129841843	T	A	ENST00000357166	ENSG00000188706	ZDHHC9
chrX	129841846	G	A	ENST00000357166	ENSG00000188706	ZDHHC9
chrX	129841871	A	T	ENST00000357166	ENSG00000188706	ZDHHC9
chrX	129841874	G	T	ENST00000357166	ENSG00000188706	ZDHHC9
chrX	129841900	T	A	ENST00000357166	ENSG00000188706	ZDHHC9	FALSE	FALSE
chrX	129841903	C	A	ENST00000357166	ENSG00000188706	ZDHHC9	FALSE	FALSE
chrX	129841904	C	T	ENST00000357166	ENSG00000188706	ZDHHC9	FALSE	FALSE
chrX	129841905	C	T	ENST00000357166	ENSG00000188706	ZDHHC9	FALSE	FALSE
chrX	129841909	T	A	ENST00000357166	ENSG00000188706	ZDHHC9	FALSE	FALSE
chrX	129841921	T	A	ENST00000357166	ENSG00000188706	ZDHHC9	FALSE	FALSE
chrX	129841924	T	A	ENST00000357166	ENSG00000188706	ZDHHC9	FALSE	FALSE
chrX	129841927	T	A	ENST00000357166	ENSG00000188706	ZDHHC9	FALSE	FALSE
chrX	129842081	C	A	ENST00000357166	ENSG00000188706	ZDHHC9	TRUE	FALSE
chrX	129842081	C	G	ENST00000357166	ENSG00000188706	ZDHHC9	TRUE	FALSE
chrX	129842081	C	T	ENST00000357166	ENSG00000188706	ZDHHC9	TRUE	FALSE
chrX	129842082	T	A	ENST00000357166	ENSG00000188706	ZDHHC9	TRUE	FALSE
chrX	129842082	T	C	ENST00000357166	ENSG00000188706	ZDHHC9	TRUE	FALSE
chrX	129842082	T	G	ENST00000357166	ENSG00000188706	ZDHHC9	TRUE	FALSE
chrX	129843257	A	C	ENST00000357166	ENSG00000188706	ZDHHC9	TRUE	FALSE
chrX	129843257	A	G	ENST00000357166	ENSG00000188706	ZDHHC9	TRUE	FALSE
chrX	129843257	A	T	ENST00000357166	ENSG00000188706	ZDHHC9	TRUE	FALSE
chrX	129843258	C	A	ENST00000357166	ENSG00000188706	ZDHHC9	TRUE	FALSE
chrX	129843258	C	G	ENST00000357166	ENSG00000188706	ZDHHC9	TRUE	FALSE
chrX	129843258	C	T	ENST00000357166	ENSG00000188706	ZDHHC9	TRUE	FALSE
chrX	129843327	C	A	ENST00000357166	ENSG00000188706	ZDHHC9	FALSE	FALSE
chrX	129843327	C	G	ENST00000357166	ENSG00000188706	ZDHHC9	FALSE	FALSE
chrX	129843327	C	T	ENST00000357166	ENSG00000188706	ZDHHC9	FALSE	FALSE
chrX	129843328	T	A	ENST00000357166	ENSG00000188706	ZDHHC9	FALSE	FALSE
chrX	129843328	T	C	ENST00000357166	ENSG00000188706	ZDHHC9	FALSE	FALSE
chrX	129843328	T	G	ENST00000357166	ENSG00000188706	ZDHHC9	FALSE	FALSE
chrX	129843694	A	C	ENST00000357166	ENSG00000188706	ZDHHC9	TRUE	FALSE
chrX	129843694	A	G	ENST00000357166	ENSG00000188706	ZDHHC9	TRUE	FALSE
chrX	129843694	A	T	ENST00000357166	ENSG00000188706	ZDHHC9	TRUE	FALSE
chrX	129843695	C	A	ENST00000357166	ENSG00000188706	ZDHHC9	TRUE	FALSE
chrX	129843695	C	G	ENST00000357166	ENSG00000188706	ZDHHC9	TRUE	FALSE
chrX	129843695	C	T	ENST00000357166	ENSG00000188706	ZDHHC9	TRUE	FALSE
chrX	129906232	G	T	ENST00000394422	ENSG00000156697	UTP14A	FALSE	FALSE
chrX	129906237	G	A	ENST00000394422	ENSG00000156697	UTP14A	TRUE	FALSE
chrX	129906237	G	C	ENST00000394422	ENSG00000156697	UTP14A	TRUE	FALSE
chrX	129906237	G	T	ENST00000394422	ENSG00000156697	UTP14A	TRUE	FALSE
chrX	129906238	T	A	ENST00000394422	ENSG00000156697	UTP14A	TRUE	FALSE
chrX	129906238	T	C	ENST00000394422	ENSG00000156697	UTP14A	TRUE	FALSE
chrX	129906238	T	G	ENST00000394422	ENSG00000156697	UTP14A	TRUE	FALSE
chrX	129907365	A	C	ENST00000394422	ENSG00000156697	UTP14A	TRUE	FALSE
chrX	129907365	A	G	ENST00000394422	ENSG00000156697	UTP14A	TRUE	FALSE
chrX	129907365	A	T	ENST00000394422	ENSG00000156697	UTP14A	TRUE	FALSE
chrX	129907366	G	A	ENST00000394422	ENSG00000156697	UTP14A	TRUE	FALSE
chrX	129907366	G	C	ENST00000394422	ENSG00000156697	UTP14A	TRUE	FALSE
chrX	129907366	G	T	ENST00000394422	ENSG00000156697	UTP14A	TRUE	FALSE
chrX	129907378	T	A	ENST00000394422	ENSG00000156697	UTP14A	FALSE	FALSE
chrX	129907383	C	T	ENST00000394422	ENSG00000156697	UTP14A	FALSE	FALSE
chrX	129907386	C	T	ENST00000394422	ENSG00000156697	UTP14A	FALSE	FALSE
chrX	129907389	G	T	ENST00000394422	ENSG00000156697	UTP14A	FALSE	FALSE
chrX	129907392	G	T	ENST00000394422	ENSG00000156697	UTP14A	FALSE	FALSE
chrX	129907405	T	A	ENST00000394422	ENSG00000156697	UTP14A		FALSE
chrX	129907410	A	T	ENST00000394422	ENSG00000156697	UTP14A		FALSE
chrX	129907418	C	A	ENST00000394422	ENSG00000156697	UTP14A
chrX	129907418	C	G	ENST00000394422	ENSG00000156697	UTP14A
chrX	129907423	T	A	ENST00000394422	ENSG00000156697	UTP14A
chrX	129907428	G	T	ENST00000394422	ENSG00000156697	UTP14A
chrX	129907434	G	T	ENST00000394422	ENSG00000156697	UTP14A
chrX	129907440	G	T	ENST00000394422	ENSG00000156697	UTP14A
chrX	129907443	G	A	ENST00000394422	ENSG00000156697	UTP14A	TRUE	FALSE
chrX	129907443	G	C	ENST00000394422	ENSG00000156697	UTP14A	TRUE	FALSE
chrX	129907443	G	T	ENST00000394422	ENSG00000156697	UTP14A	TRUE	FALSE
chrX	129907444	T	A	ENST00000394422	ENSG00000156697	UTP14A	TRUE	FALSE
chrX	129907444	T	C	ENST00000394422	ENSG00000156697	UTP14A	TRUE	FALSE
chrX	129907444	T	G	ENST00000394422	ENSG00000156697	UTP14A	TRUE	FALSE
chrX	129908058	A	C	ENST00000394422	ENSG00000156697	UTP14A	TRUE	FALSE
chrX	129908058	A	G	ENST00000394422	ENSG00000156697	UTP14A	TRUE	FALSE
chrX	129908058	A	T	ENST00000394422	ENSG00000156697	UTP14A	TRUE	FALSE
chrX	129908059	G	A	ENST00000394422	ENSG00000156697	UTP14A	TRUE	FALSE
chrX	129908059	G	C	ENST00000394422	ENSG00000156697	UTP14A	TRUE	FALSE
chrX	129908059	G	T	ENST00000394422	ENSG00000156697	UTP14A	TRUE	FALSE
chrX	129908072	G	T	ENST00000394422	ENSG00000156697	UTP14A
chrX	129908075	G	T	ENST00000394422	ENSG00000156697	UTP14A
chrX	129908078	A	T	ENST00000394422	ENSG00000156697	UTP14A
chrX	129908081	A	T	ENST00000394422	ENSG00000156697	UTP14A
chrX	129908087	C	T	ENST00000394422	ENSG00000156697	UTP14A
chrX	129908090	A	T	ENST00000394422	ENSG00000156697	UTP14A
chrX	129908099	G	T	ENST00000394422	ENSG00000156697	UTP14A
chrX	129908120	G	T	ENST00000394422	ENSG00000156697	UTP14A
chrX	129908123	A	T	ENST00000394422	ENSG00000156697	UTP14A
chrX	129908131	G	A	ENST00000394422	ENSG00000156697	UTP14A	TRUE	FALSE
chrX	129908131	G	C	ENST00000394422	ENSG00000156697	UTP14A	TRUE	FALSE
chrX	129908131	G	T	ENST00000394422	ENSG00000156697	UTP14A	TRUE	FALSE
chrX	129908132	T	A	ENST00000394422	ENSG00000156697	UTP14A	TRUE	FALSE
chrX	129908132	T	C	ENST00000394422	ENSG00000156697	UTP14A	TRUE	FALSE
chrX	129908132	T	G	ENST00000394422	ENSG00000156697	UTP14A	TRUE	FALSE
chrX	129908668	A	C	ENST00000394422	ENSG00000156697	UTP14A	TRUE	FALSE
chrX	129908668	A	G	ENST00000394422	ENSG00000156697	UTP14A	TRUE	FALSE
chrX	129908668	A	T	ENST00000394422	ENSG00000156697	UTP14A	TRUE	FALSE
chrX	129908669	G	A	ENST00000394422	ENSG00000156697	UTP14A	TRUE	FALSE
chrX	129908669	G	C	ENST00000394422	ENSG00000156697	UTP14A	TRUE	FALSE
chrX	129908669	G	T	ENST00000394422	ENSG00000156697	UTP14A	TRUE	FALSE
chrX	129908674	A	T	ENST00000394422	ENSG00000156697	UTP14A
chrX	129908678	T	A	ENST00000394422	ENSG00000156697	UTP14A
chrX	129908683	G	T	ENST00000394422	ENSG00000156697	UTP14A
chrX	129908692	G	T	ENST00000394422	ENSG00000156697	UTP14A
chrX	129908704	A	T	ENST00000394422	ENSG00000156697	UTP14A
chrX	129908711	C	A	ENST00000394422	ENSG00000156697	UTP14A
chrX	129908711	C	G	ENST00000394422	ENSG00000156697	UTP14A
chrX	129908713	G	T	ENST00000394422	ENSG00000156697	UTP14A
chrX	129908731	G	T	ENST00000394422	ENSG00000156697	UTP14A
chrX	129908734	G	T	ENST00000394422	ENSG00000156697	UTP14A
chrX	129908735	G	A	ENST00000394422	ENSG00000156697	UTP14A	TRUE	FALSE
chrX	129908735	G	C	ENST00000394422	ENSG00000156697	UTP14A	TRUE	FALSE
chrX	129908735	G	T	ENST00000394422	ENSG00000156697	UTP14A	TRUE	FALSE
chrX	129908736	T	A	ENST00000394422	ENSG00000156697	UTP14A	TRUE	FALSE
chrX	129908736	T	C	ENST00000394422	ENSG00000156697	UTP14A	TRUE	FALSE
chrX	129908736	T	G	ENST00000394422	ENSG00000156697	UTP14A	TRUE	FALSE
chrX	129911006	A	C	ENST00000394422	ENSG00000156697	UTP14A	TRUE	FALSE
chrX	129911006	A	G	ENST00000394422	ENSG00000156697	UTP14A	TRUE	FALSE
chrX	129911006	A	T	ENST00000394422	ENSG00000156697	UTP14A	TRUE	FALSE
chrX	129911007	G	A	ENST00000394422	ENSG00000156697	UTP14A	TRUE	FALSE
chrX	129911007	G	C	ENST00000394422	ENSG00000156697	UTP14A	TRUE	FALSE
chrX	129911007	G	T	ENST00000394422	ENSG00000156697	UTP14A	TRUE	FALSE
chrX	129911011	C	A	ENST00000394422	ENSG00000156697	UTP14A
chrX	129911011	C	G	ENST00000394422	ENSG00000156697	UTP14A
chrX	129911013	G	T	ENST00000394422	ENSG00000156697	UTP14A
chrX	129911016	G	T	ENST00000394422	ENSG00000156697	UTP14A
chrX	129911019	A	T	ENST00000394422	ENSG00000156697	UTP14A
chrX	129911043	G	T	ENST00000394422	ENSG00000156697	UTP14A
chrX	129911052	A	T	ENST00000394422	ENSG00000156697	UTP14A
chrX	129911059	C	A	ENST00000394422	ENSG00000156697	UTP14A
chrX	129911059	C	G	ENST00000394422	ENSG00000156697	UTP14A
chrX	129911068	T	A	ENST00000394422	ENSG00000156697	UTP14A
chrX	129911079	A	T	ENST00000394422	ENSG00000156697	UTP14A
chrX	129911082	A	T	ENST00000394422	ENSG00000156697	UTP14A
chrX	129911085	C	T	ENST00000394422	ENSG00000156697	UTP14A
chrX	129911094	A	T	ENST00000394422	ENSG00000156697	UTP14A
chrX	129911100	A	T	ENST00000394422	ENSG00000156697	UTP14A
chrX	129911104	C	A	ENST00000394422	ENSG00000156697	UTP14A
chrX	129911104	C	G	ENST00000394422	ENSG00000156697	UTP14A
chrX	129911106	A	T	ENST00000394422	ENSG00000156697	UTP14A
chrX	129911109	A	T	ENST00000394422	ENSG00000156697	UTP14A
chrX	129911118	G	T	ENST00000394422	ENSG00000156697	UTP14A
chrX	129911122	T	A	ENST00000394422	ENSG00000156697	UTP14A
chrX	129911122	T	G	ENST00000394422	ENSG00000156697	UTP14A
chrX	129911133	A	T	ENST00000394422	ENSG00000156697	UTP14A
chrX	129911136	G	T	ENST00000394422	ENSG00000156697	UTP14A
chrX	129911139	G	T	ENST00000394422	ENSG00000156697	UTP14A
chrX	129911145	G	T	ENST00000394422	ENSG00000156697	UTP14A
chrX	129911151	G	A	ENST00000394422	ENSG00000156697	UTP14A	TRUE	FALSE
chrX	129911151	G	C	ENST00000394422	ENSG00000156697	UTP14A	TRUE	FALSE
chrX	129911151	G	T	ENST00000394422	ENSG00000156697	UTP14A	TRUE	FALSE
chrX	129911152	T	A	ENST00000394422	ENSG00000156697	UTP14A	TRUE	FALSE
chrX	129911152	T	C	ENST00000394422	ENSG00000156697	UTP14A	TRUE	FALSE
chrX	129911152	T	G	ENST00000394422	ENSG00000156697	UTP14A	TRUE	FALSE
chrX	129911764	A	C	ENST00000394422	ENSG00000156697	UTP14A	TRUE	FALSE
chrX	129911764	A	G	ENST00000394422	ENSG00000156697	UTP14A	TRUE	FALSE
chrX	129911764	A	T	ENST00000394422	ENSG00000156697	UTP14A	TRUE	FALSE
chrX	129911765	G	A	ENST00000394422	ENSG00000156697	UTP14A	TRUE	FALSE
chrX	129911765	G	C	ENST00000394422	ENSG00000156697	UTP14A	TRUE	FALSE
chrX	129911765	G	T	ENST00000394422	ENSG00000156697	UTP14A	TRUE	FALSE
chrX	129911772	A	T	ENST00000394422	ENSG00000156697	UTP14A
chrX	129911775	G	T	ENST00000394422	ENSG00000156697	UTP14A
chrX	129911790	A	T	ENST00000394422	ENSG00000156697	UTP14A
chrX	129911799	C	T	ENST00000394422	ENSG00000156697	UTP14A
chrX	129911811	A	T	ENST00000394422	ENSG00000156697	UTP14A
chrX	129911815	G	A	ENST00000394422	ENSG00000156697	UTP14A
chrX	129911816	G	A	ENST00000394422	ENSG00000156697	UTP14A
chrX	129911832	A	T	ENST00000394422	ENSG00000156697	UTP14A
chrX	129911841	C	T	ENST00000394422	ENSG00000156697	UTP14A
chrX	129911847	G	T	ENST00000394422	ENSG00000156697	UTP14A
chrX	129911850	C	T	ENST00000394422	ENSG00000156697	UTP14A
chrX	129911868	G	T	ENST00000394422	ENSG00000156697	UTP14A
chrX	129911871	A	T	ENST00000394422	ENSG00000156697	UTP14A
