## Supplementary Dataset 1 for "Integrating 730,947 exome sequences with clinical literature improves gene discovery": 349081_file02 (part 425 of 429)

chrom	pos	ref	alt	transcript_id	gene_id	gene_symbol	relaxed	strict
chrX	129911874	G	T	ENST00000394422	ENSG00000156697	UTP14A
chrX	129911877	G	T	ENST00000394422	ENSG00000156697	UTP14A
chrX	129911898	G	T	ENST00000394422	ENSG00000156697	UTP14A
chrX	129911917	G	A	ENST00000394422	ENSG00000156697	UTP14A
chrX	129911918	G	A	ENST00000394422	ENSG00000156697	UTP14A
chrX	129911919	A	T	ENST00000394422	ENSG00000156697	UTP14A
chrX	129911922	G	A	ENST00000394422	ENSG00000156697	UTP14A	TRUE	FALSE
chrX	129911922	G	C	ENST00000394422	ENSG00000156697	UTP14A	TRUE	FALSE
chrX	129911922	G	T	ENST00000394422	ENSG00000156697	UTP14A	TRUE	FALSE
chrX	129911923	T	A	ENST00000394422	ENSG00000156697	UTP14A	TRUE	FALSE
chrX	129911923	T	C	ENST00000394422	ENSG00000156697	UTP14A	TRUE	FALSE
chrX	129911923	T	G	ENST00000394422	ENSG00000156697	UTP14A	TRUE	FALSE
chrX	129919173	A	C	ENST00000394422	ENSG00000156697	UTP14A	TRUE	FALSE
chrX	129919173	A	G	ENST00000394422	ENSG00000156697	UTP14A	TRUE	FALSE
chrX	129919173	A	T	ENST00000394422	ENSG00000156697	UTP14A	TRUE	FALSE
chrX	129919174	G	A	ENST00000394422	ENSG00000156697	UTP14A	TRUE	FALSE
chrX	129919174	G	C	ENST00000394422	ENSG00000156697	UTP14A	TRUE	FALSE
chrX	129919174	G	T	ENST00000394422	ENSG00000156697	UTP14A	TRUE	FALSE
chrX	129919178	A	T	ENST00000394422	ENSG00000156697	UTP14A
chrX	129919190	G	T	ENST00000394422	ENSG00000156697	UTP14A
chrX	129919193	C	T	ENST00000394422	ENSG00000156697	UTP14A
chrX	129919196	G	T	ENST00000394422	ENSG00000156697	UTP14A
chrX	129919217	A	T	ENST00000394422	ENSG00000156697	UTP14A
chrX	129919223	A	T	ENST00000394422	ENSG00000156697	UTP14A
chrX	129919226	C	T	ENST00000394422	ENSG00000156697	UTP14A
chrX	129919245	T	A	ENST00000394422	ENSG00000156697	UTP14A
chrX	129919245	T	G	ENST00000394422	ENSG00000156697	UTP14A
chrX	129919259	G	T	ENST00000394422	ENSG00000156697	UTP14A
chrX	129919262	A	T	ENST00000394422	ENSG00000156697	UTP14A
chrX	129919274	C	T	ENST00000394422	ENSG00000156697	UTP14A
chrX	129919289	G	T	ENST00000394422	ENSG00000156697	UTP14A
chrX	129919292	G	T	ENST00000394422	ENSG00000156697	UTP14A
chrX	129919295	G	A	ENST00000394422	ENSG00000156697	UTP14A	TRUE	FALSE
chrX	129919295	G	C	ENST00000394422	ENSG00000156697	UTP14A	TRUE	FALSE
chrX	129919295	G	T	ENST00000394422	ENSG00000156697	UTP14A	TRUE	FALSE
chrX	129919296	T	A	ENST00000394422	ENSG00000156697	UTP14A	TRUE	FALSE
chrX	129919296	T	C	ENST00000394422	ENSG00000156697	UTP14A	FALSE	FALSE
chrX	129919296	T	G	ENST00000394422	ENSG00000156697	UTP14A	TRUE	FALSE
chrX	129919393	A	C	ENST00000394422	ENSG00000156697	UTP14A	TRUE	TRUE
chrX	129919393	A	G	ENST00000394422	ENSG00000156697	UTP14A	TRUE	FALSE
chrX	129919393	A	T	ENST00000394422	ENSG00000156697	UTP14A	TRUE	TRUE
chrX	129919394	G	A	ENST00000394422	ENSG00000156697	UTP14A	TRUE	TRUE
chrX	129919394	G	C	ENST00000394422	ENSG00000156697	UTP14A	TRUE	FALSE
chrX	129919394	G	T	ENST00000394422	ENSG00000156697	UTP14A	TRUE	FALSE
chrX	129919398	A	T	ENST00000394422	ENSG00000156697	UTP14A
chrX	129919404	C	T	ENST00000394422	ENSG00000156697	UTP14A
chrX	129919407	C	T	ENST00000394422	ENSG00000156697	UTP14A
chrX	129919413	G	T	ENST00000394422	ENSG00000156697	UTP14A
chrX	129919419	C	T	ENST00000394422	ENSG00000156697	UTP14A
chrX	129919437	C	T	ENST00000394422	ENSG00000156697	UTP14A
chrX	129919445	C	A	ENST00000394422	ENSG00000156697	UTP14A
chrX	129919445	C	G	ENST00000394422	ENSG00000156697	UTP14A
chrX	129919448	T	A	ENST00000394422	ENSG00000156697	UTP14A
chrX	129919448	T	G	ENST00000394422	ENSG00000156697	UTP14A
chrX	129919449	G	T	ENST00000394422	ENSG00000156697	UTP14A
chrX	129919455	A	T	ENST00000394422	ENSG00000156697	UTP14A
chrX	129919461	C	T	ENST00000394422	ENSG00000156697	UTP14A
chrX	129919464	A	T	ENST00000394422	ENSG00000156697	UTP14A
chrX	129919467	G	T	ENST00000394422	ENSG00000156697	UTP14A
chrX	129919470	A	T	ENST00000394422	ENSG00000156697	UTP14A
chrX	129919473	A	T	ENST00000394422	ENSG00000156697	UTP14A
chrX	129919479	A	T	ENST00000394422	ENSG00000156697	UTP14A
chrX	129919485	A	T	ENST00000394422	ENSG00000156697	UTP14A
chrX	129919488	A	T	ENST00000394422	ENSG00000156697	UTP14A
chrX	129919490	G	A	ENST00000394422	ENSG00000156697	UTP14A	TRUE	FALSE
chrX	129919490	G	C	ENST00000394422	ENSG00000156697	UTP14A	TRUE	FALSE
chrX	129919490	G	T	ENST00000394422	ENSG00000156697	UTP14A	TRUE	FALSE
chrX	129919491	T	A	ENST00000394422	ENSG00000156697	UTP14A	TRUE	FALSE
chrX	129919491	T	C	ENST00000394422	ENSG00000156697	UTP14A	TRUE	FALSE
chrX	129919491	T	G	ENST00000394422	ENSG00000156697	UTP14A	TRUE	FALSE
chrX	129920455	A	C	ENST00000394422	ENSG00000156697	UTP14A	TRUE	FALSE
chrX	129920455	A	G	ENST00000394422	ENSG00000156697	UTP14A	TRUE	FALSE
chrX	129920455	A	T	ENST00000394422	ENSG00000156697	UTP14A	TRUE	FALSE
chrX	129920456	G	A	ENST00000394422	ENSG00000156697	UTP14A	TRUE	FALSE
chrX	129920456	G	C	ENST00000394422	ENSG00000156697	UTP14A	TRUE	FALSE
chrX	129920456	G	T	ENST00000394422	ENSG00000156697	UTP14A	TRUE	FALSE
chrX	129920460	T	A	ENST00000394422	ENSG00000156697	UTP14A
chrX	129920460	T	G	ENST00000394422	ENSG00000156697	UTP14A
chrX	129920464	A	T	ENST00000394422	ENSG00000156697	UTP14A
chrX	129920473	A	T	ENST00000394422	ENSG00000156697	UTP14A
chrX	129920476	A	T	ENST00000394422	ENSG00000156697	UTP14A
chrX	129920479	G	T	ENST00000394422	ENSG00000156697	UTP14A
chrX	129920482	A	T	ENST00000394422	ENSG00000156697	UTP14A
chrX	129920488	A	T	ENST00000394422	ENSG00000156697	UTP14A
chrX	129920491	A	T	ENST00000394422	ENSG00000156697	UTP14A
chrX	129920500	A	T	ENST00000394422	ENSG00000156697	UTP14A
chrX	129920503	G	T	ENST00000394422	ENSG00000156697	UTP14A
chrX	129920509	G	T	ENST00000394422	ENSG00000156697	UTP14A
chrX	129920512	C	T	ENST00000394422	ENSG00000156697	UTP14A
chrX	129920521	A	T	ENST00000394422	ENSG00000156697	UTP14A
chrX	129920545	G	T	ENST00000394422	ENSG00000156697	UTP14A
chrX	129920548	G	T	ENST00000394422	ENSG00000156697	UTP14A
chrX	129920554	G	T	ENST00000394422	ENSG00000156697	UTP14A
chrX	129920557	A	T	ENST00000394422	ENSG00000156697	UTP14A
chrX	129920563	G	T	ENST00000394422	ENSG00000156697	UTP14A
chrX	129920566	A	T	ENST00000394422	ENSG00000156697	UTP14A
chrX	129920572	A	T	ENST00000394422	ENSG00000156697	UTP14A
chrX	129920581	G	A	ENST00000394422	ENSG00000156697	UTP14A	TRUE	FALSE
chrX	129920581	G	C	ENST00000394422	ENSG00000156697	UTP14A	TRUE	FALSE
chrX	129920581	G	T	ENST00000394422	ENSG00000156697	UTP14A	TRUE	FALSE
chrX	129920582	T	A	ENST00000394422	ENSG00000156697	UTP14A	TRUE	FALSE
chrX	129920582	T	C	ENST00000394422	ENSG00000156697	UTP14A	TRUE	FALSE
chrX	129920582	T	G	ENST00000394422	ENSG00000156697	UTP14A	TRUE	FALSE
chrX	129920673	A	C	ENST00000394422	ENSG00000156697	UTP14A	TRUE	FALSE
chrX	129920673	A	G	ENST00000394422	ENSG00000156697	UTP14A	TRUE	FALSE
chrX	129920673	A	T	ENST00000394422	ENSG00000156697	UTP14A	TRUE	FALSE
chrX	129920674	G	A	ENST00000394422	ENSG00000156697	UTP14A	TRUE	FALSE
chrX	129920674	G	C	ENST00000394422	ENSG00000156697	UTP14A	TRUE	FALSE
chrX	129920674	G	T	ENST00000394422	ENSG00000156697	UTP14A	TRUE	FALSE
chrX	129920675	G	T	ENST00000394422	ENSG00000156697	UTP14A
chrX	129920678	A	T	ENST00000394422	ENSG00000156697	UTP14A
chrX	129920690	A	T	ENST00000394422	ENSG00000156697	UTP14A
chrX	129920696	C	T	ENST00000394422	ENSG00000156697	UTP14A
chrX	129920708	A	T	ENST00000394422	ENSG00000156697	UTP14A
chrX	129920712	G	A	ENST00000394422	ENSG00000156697	UTP14A
chrX	129920713	G	A	ENST00000394422	ENSG00000156697	UTP14A
chrX	129920717	A	T	ENST00000394422	ENSG00000156697	UTP14A
chrX	129920721	C	A	ENST00000394422	ENSG00000156697	UTP14A
chrX	129920721	C	G	ENST00000394422	ENSG00000156697	UTP14A
chrX	129920723	A	T	ENST00000394422	ENSG00000156697	UTP14A
chrX	129920738	A	T	ENST00000394422	ENSG00000156697	UTP14A
chrX	129920743	T	A	ENST00000394422	ENSG00000156697	UTP14A
chrX	129920743	T	G	ENST00000394422	ENSG00000156697	UTP14A
chrX	129920750	G	T	ENST00000394422	ENSG00000156697	UTP14A
chrX	129920753	G	A	ENST00000394422	ENSG00000156697	UTP14A	TRUE	FALSE
chrX	129920753	G	C	ENST00000394422	ENSG00000156697	UTP14A	TRUE	FALSE
chrX	129920753	G	T	ENST00000394422	ENSG00000156697	UTP14A	TRUE	FALSE
chrX	129920754	T	A	ENST00000394422	ENSG00000156697	UTP14A	TRUE	FALSE
chrX	129920754	T	C	ENST00000394422	ENSG00000156697	UTP14A	TRUE	FALSE
chrX	129920754	T	G	ENST00000394422	ENSG00000156697	UTP14A	TRUE	FALSE
chrX	129921192	A	C	ENST00000394422	ENSG00000156697	UTP14A	TRUE	FALSE
chrX	129921192	A	G	ENST00000394422	ENSG00000156697	UTP14A	TRUE	FALSE
chrX	129921192	A	T	ENST00000394422	ENSG00000156697	UTP14A	TRUE	FALSE
chrX	129921193	G	A	ENST00000394422	ENSG00000156697	UTP14A	TRUE	FALSE
chrX	129921193	G	C	ENST00000394422	ENSG00000156697	UTP14A	TRUE	FALSE
chrX	129921193	G	T	ENST00000394422	ENSG00000156697	UTP14A	TRUE	FALSE
chrX	129921200	C	T	ENST00000394422	ENSG00000156697	UTP14A
chrX	129921209	C	T	ENST00000394422	ENSG00000156697	UTP14A
chrX	129921212	G	T	ENST00000394422	ENSG00000156697	UTP14A
chrX	129921215	C	T	ENST00000394422	ENSG00000156697	UTP14A
chrX	129921219	T	A	ENST00000394422	ENSG00000156697	UTP14A
chrX	129921224	A	T	ENST00000394422	ENSG00000156697	UTP14A
chrX	129921230	A	T	ENST00000394422	ENSG00000156697	UTP14A
chrX	129921233	G	T	ENST00000394422	ENSG00000156697	UTP14A
chrX	129921242	C	T	ENST00000394422	ENSG00000156697	UTP14A
chrX	129921245	A	T	ENST00000394422	ENSG00000156697	UTP14A
chrX	129921251	C	T	ENST00000394422	ENSG00000156697	UTP14A
chrX	129921263	G	T	ENST00000394422	ENSG00000156697	UTP14A
chrX	129921269	G	T	ENST00000394422	ENSG00000156697	UTP14A
chrX	129921272	G	T	ENST00000394422	ENSG00000156697	UTP14A
chrX	129921275	G	T	ENST00000394422	ENSG00000156697	UTP14A
chrX	129921278	G	T	ENST00000394422	ENSG00000156697	UTP14A
chrX	129921281	G	T	ENST00000394422	ENSG00000156697	UTP14A
chrX	129921290	G	T	ENST00000394422	ENSG00000156697	UTP14A
chrX	129921299	G	T	ENST00000394422	ENSG00000156697	UTP14A
chrX	129921302	G	T	ENST00000394422	ENSG00000156697	UTP14A
chrX	129921329	G	T	ENST00000394422	ENSG00000156697	UTP14A
chrX	129921335	C	T	ENST00000394422	ENSG00000156697	UTP14A
chrX	129921363	G	A	ENST00000394422	ENSG00000156697	UTP14A
chrX	129921364	G	A	ENST00000394422	ENSG00000156697	UTP14A
chrX	129921379	C	A	ENST00000394422	ENSG00000156697	UTP14A
chrX	129921392	A	T	ENST00000394422	ENSG00000156697	UTP14A
chrX	129921395	G	T	ENST00000394422	ENSG00000156697	UTP14A
chrX	129921407	C	T	ENST00000394422	ENSG00000156697	UTP14A
chrX	129921410	G	T	ENST00000394422	ENSG00000156697	UTP14A
chrX	129921419	G	T	ENST00000394422	ENSG00000156697	UTP14A
chrX	129921422	C	T	ENST00000394422	ENSG00000156697	UTP14A
chrX	129921431	G	T	ENST00000394422	ENSG00000156697	UTP14A
chrX	129921437	G	T	ENST00000394422	ENSG00000156697	UTP14A
chrX	129921446	G	T	ENST00000394422	ENSG00000156697	UTP14A
chrX	129921455	G	T	ENST00000394422	ENSG00000156697	UTP14A
chrX	129921461	G	T	ENST00000394422	ENSG00000156697	UTP14A
chrX	129921464	G	T	ENST00000394422	ENSG00000156697	UTP14A
chrX	129921467	G	T	ENST00000394422	ENSG00000156697	UTP14A
chrX	129921470	G	T	ENST00000394422	ENSG00000156697	UTP14A
chrX	129921473	A	T	ENST00000394422	ENSG00000156697	UTP14A
chrX	129921485	G	T	ENST00000394422	ENSG00000156697	UTP14A
chrX	129921488	G	T	ENST00000394422	ENSG00000156697	UTP14A
chrX	129921491	G	T	ENST00000394422	ENSG00000156697	UTP14A
chrX	129921498	T	A	ENST00000394422	ENSG00000156697	UTP14A
chrX	129921501	T	A	ENST00000394422	ENSG00000156697	UTP14A
chrX	129921503	A	T	ENST00000394422	ENSG00000156697	UTP14A
chrX	129921506	G	T	ENST00000394422	ENSG00000156697	UTP14A
chrX	129921512	G	T	ENST00000394422	ENSG00000156697	UTP14A
chrX	129921515	G	T	ENST00000394422	ENSG00000156697	UTP14A
chrX	129921521	C	T	ENST00000394422	ENSG00000156697	UTP14A
chrX	129921530	A	T	ENST00000394422	ENSG00000156697	UTP14A
chrX	129921533	A	T	ENST00000394422	ENSG00000156697	UTP14A
chrX	129921536	A	T	ENST00000394422	ENSG00000156697	UTP14A
chrX	129921542	G	T	ENST00000394422	ENSG00000156697	UTP14A
chrX	129921551	C	T	ENST00000394422	ENSG00000156697	UTP14A
chrX	129921560	G	T	ENST00000394422	ENSG00000156697	UTP14A
chrX	129921575	C	T	ENST00000394422	ENSG00000156697	UTP14A
chrX	129921578	G	T	ENST00000394422	ENSG00000156697	UTP14A
chrX	129921584	A	T	ENST00000394422	ENSG00000156697	UTP14A
chrX	129921588	G	A	ENST00000394422	ENSG00000156697	UTP14A	TRUE	FALSE
chrX	129921588	G	C	ENST00000394422	ENSG00000156697	UTP14A	TRUE	FALSE
chrX	129921588	G	T	ENST00000394422	ENSG00000156697	UTP14A	TRUE	FALSE
chrX	129921589	T	A	ENST00000394422	ENSG00000156697	UTP14A	TRUE	FALSE
chrX	129921589	T	C	ENST00000394422	ENSG00000156697	UTP14A	FALSE	FALSE
chrX	129921589	T	G	ENST00000394422	ENSG00000156697	UTP14A	TRUE	FALSE
chrX	129924793	A	C	ENST00000394422	ENSG00000156697	UTP14A	TRUE	FALSE
chrX	129924793	A	G	ENST00000394422	ENSG00000156697	UTP14A	TRUE	FALSE
chrX	129924793	A	T	ENST00000394422	ENSG00000156697	UTP14A	TRUE	FALSE
chrX	129924794	G	A	ENST00000394422	ENSG00000156697	UTP14A	TRUE	FALSE
chrX	129924794	G	C	ENST00000394422	ENSG00000156697	UTP14A	TRUE	FALSE
chrX	129924794	G	T	ENST00000394422	ENSG00000156697	UTP14A	TRUE	FALSE
chrX	129924806	C	T	ENST00000394422	ENSG00000156697	UTP14A
chrX	129924809	G	T	ENST00000394422	ENSG00000156697	UTP14A
chrX	129924821	G	T	ENST00000394422	ENSG00000156697	UTP14A
chrX	129924825	T	A	ENST00000394422	ENSG00000156697	UTP14A
chrX	129924827	A	T	ENST00000394422	ENSG00000156697	UTP14A
chrX	129924839	C	T	ENST00000394422	ENSG00000156697	UTP14A
chrX	129924842	A	T	ENST00000394422	ENSG00000156697	UTP14A
chrX	129924846	T	A	ENST00000394422	ENSG00000156697	UTP14A
chrX	129924848	A	T	ENST00000394422	ENSG00000156697	UTP14A
chrX	129924851	G	T	ENST00000394422	ENSG00000156697	UTP14A
chrX	129924860	C	T	ENST00000394422	ENSG00000156697	UTP14A
chrX	129924869	A	T	ENST00000394422	ENSG00000156697	UTP14A
chrX	129924872	C	T	ENST00000394422	ENSG00000156697	UTP14A
chrX	129924875	A	T	ENST00000394422	ENSG00000156697	UTP14A
chrX	129924885	C	A	ENST00000394422	ENSG00000156697	UTP14A
chrX	129924885	C	G	ENST00000394422	ENSG00000156697	UTP14A
chrX	129924887	G	T	ENST00000394422	ENSG00000156697	UTP14A
chrX	129924902	C	T	ENST00000394422	ENSG00000156697	UTP14A
chrX	129924908	C	T	ENST00000394422	ENSG00000156697	UTP14A
chrX	129924911	A	T	ENST00000394422	ENSG00000156697	UTP14A
chrX	129924914	G	T	ENST00000394422	ENSG00000156697	UTP14A
chrX	129924917	G	T	ENST00000394422	ENSG00000156697	UTP14A
chrX	129924929	G	T	ENST00000394422	ENSG00000156697	UTP14A
chrX	129924932	G	T	ENST00000394422	ENSG00000156697	UTP14A
chrX	129924935	G	T	ENST00000394422	ENSG00000156697	UTP14A
chrX	129924938	G	T	ENST00000394422	ENSG00000156697	UTP14A
chrX	129924948	T	A	ENST00000394422	ENSG00000156697	UTP14A
chrX	129924953	C	T	ENST00000394422	ENSG00000156697	UTP14A
chrX	129924956	A	T	ENST00000394422	ENSG00000156697	UTP14A
chrX	129924962	G	T	ENST00000394422	ENSG00000156697	UTP14A
chrX	129924965	A	T	ENST00000394422	ENSG00000156697	UTP14A
chrX	129924971	C	T	ENST00000394422	ENSG00000156697	UTP14A
chrX	129924980	G	T	ENST00000394422	ENSG00000156697	UTP14A
chrX	129924983	G	T	ENST00000394422	ENSG00000156697	UTP14A
chrX	129924989	G	T	ENST00000394422	ENSG00000156697	UTP14A
chrX	129924992	G	T	ENST00000394422	ENSG00000156697	UTP14A
chrX	129924998	G	T	ENST00000394422	ENSG00000156697	UTP14A
chrX	129925001	A	T	ENST00000394422	ENSG00000156697	UTP14A
chrX	129925004	G	T	ENST00000394422	ENSG00000156697	UTP14A
chrX	129925007	G	T	ENST00000394422	ENSG00000156697	UTP14A
chrX	129925012	T	A	ENST00000394422	ENSG00000156697	UTP14A
chrX	129925016	C	T	ENST00000394422	ENSG00000156697	UTP14A
chrX	129925022	A	T	ENST00000394422	ENSG00000156697	UTP14A
chrX	129925025	G	T	ENST00000394422	ENSG00000156697	UTP14A
chrX	129925034	A	T	ENST00000394422	ENSG00000156697	UTP14A
chrX	129925044	T	A	ENST00000394422	ENSG00000156697	UTP14A
chrX	129925044	T	G	ENST00000394422	ENSG00000156697	UTP14A
chrX	129925046	G	T	ENST00000394422	ENSG00000156697	UTP14A
chrX	129925052	C	T	ENST00000394422	ENSG00000156697	UTP14A
chrX	129925055	C	T	ENST00000394422	ENSG00000156697	UTP14A
chrX	129925059	C	A	ENST00000394422	ENSG00000156697	UTP14A
chrX	129925059	C	G	ENST00000394422	ENSG00000156697	UTP14A
chrX	129925061	G	T	ENST00000394422	ENSG00000156697	UTP14A
chrX	129925094	A	T	ENST00000394422	ENSG00000156697	UTP14A
chrX	129925097	G	T	ENST00000394422	ENSG00000156697	UTP14A
chrX	129925100	A	T	ENST00000394422	ENSG00000156697	UTP14A
chrX	129925103	A	T	ENST00000394422	ENSG00000156697	UTP14A
chrX	129925106	A	T	ENST00000394422	ENSG00000156697	UTP14A
chrX	129925109	A	T	ENST00000394422	ENSG00000156697	UTP14A
chrX	129925112	G	T	ENST00000394422	ENSG00000156697	UTP14A
chrX	129925115	C	T	ENST00000394422	ENSG00000156697	UTP14A
chrX	129925130	C	T	ENST00000394422	ENSG00000156697	UTP14A
chrX	129925148	C	T	ENST00000394422	ENSG00000156697	UTP14A
chrX	129925163	A	T	ENST00000394422	ENSG00000156697	UTP14A
chrX	129925170	T	A	ENST00000394422	ENSG00000156697	UTP14A
chrX	129925187	G	T	ENST00000394422	ENSG00000156697	UTP14A
chrX	129925190	G	T	ENST00000394422	ENSG00000156697	UTP14A
chrX	129925196	G	A	ENST00000394422	ENSG00000156697	UTP14A	TRUE	FALSE
chrX	129925196	G	C	ENST00000394422	ENSG00000156697	UTP14A	TRUE	FALSE
chrX	129925196	G	T	ENST00000394422	ENSG00000156697	UTP14A	TRUE	FALSE
chrX	129925197	T	A	ENST00000394422	ENSG00000156697	UTP14A	TRUE	FALSE
chrX	129925197	T	C	ENST00000394422	ENSG00000156697	UTP14A	TRUE	FALSE
chrX	129925197	T	G	ENST00000394422	ENSG00000156697	UTP14A	TRUE	FALSE
chrX	129925917	A	C	ENST00000394422	ENSG00000156697	UTP14A	TRUE	FALSE
chrX	129925917	A	G	ENST00000394422	ENSG00000156697	UTP14A	TRUE	FALSE
chrX	129925917	A	T	ENST00000394422	ENSG00000156697	UTP14A	TRUE	FALSE
chrX	129925918	G	A	ENST00000394422	ENSG00000156697	UTP14A	TRUE	FALSE
chrX	129925918	G	C	ENST00000394422	ENSG00000156697	UTP14A	TRUE	FALSE
chrX	129925918	G	T	ENST00000394422	ENSG00000156697	UTP14A	TRUE	FALSE
chrX	129925919	G	T	ENST00000394422	ENSG00000156697	UTP14A
chrX	129925925	G	T	ENST00000394422	ENSG00000156697	UTP14A
chrX	129925928	G	T	ENST00000394422	ENSG00000156697	UTP14A
chrX	129925931	G	T	ENST00000394422	ENSG00000156697	UTP14A
chrX	129925934	A	T	ENST00000394422	ENSG00000156697	UTP14A
chrX	129925946	C	T	ENST00000394422	ENSG00000156697	UTP14A
chrX	129925955	A	T	ENST00000394422	ENSG00000156697	UTP14A
chrX	129925958	G	T	ENST00000394422	ENSG00000156697	UTP14A
chrX	129925985	A	T	ENST00000394422	ENSG00000156697	UTP14A
chrX	129925995	T	A	ENST00000394422	ENSG00000156697	UTP14A
chrX	129925997	A	T	ENST00000394422	ENSG00000156697	UTP14A
chrX	129926000	G	T	ENST00000394422	ENSG00000156697	UTP14A
chrX	129926003	A	T	ENST00000394422	ENSG00000156697	UTP14A
chrX	129926009	G	T	ENST00000394422	ENSG00000156697	UTP14A
chrX	129926018	G	T	ENST00000394422	ENSG00000156697	UTP14A
chrX	129926027	A	T	ENST00000394422	ENSG00000156697	UTP14A
chrX	129926033	A	T	ENST00000394422	ENSG00000156697	UTP14A
chrX	129926061	G	A	ENST00000394422	ENSG00000156697	UTP14A
chrX	129926062	G	A	ENST00000394422	ENSG00000156697	UTP14A
chrX	129926066	G	T	ENST00000394422	ENSG00000156697	UTP14A
chrX	129926070	G	A	ENST00000394422	ENSG00000156697	UTP14A
chrX	129926071	G	A	ENST00000394422	ENSG00000156697	UTP14A
chrX	129926087	A	T	ENST00000394422	ENSG00000156697	UTP14A
chrX	129926099	A	T	ENST00000394422	ENSG00000156697	UTP14A
chrX	129926102	A	T	ENST00000394422	ENSG00000156697	UTP14A
chrX	129926105	A	T	ENST00000394422	ENSG00000156697	UTP14A
chrX	129926113	G	A	ENST00000394422	ENSG00000156697	UTP14A	TRUE	FALSE
chrX	129926113	G	C	ENST00000394422	ENSG00000156697	UTP14A	TRUE	FALSE
chrX	129926113	G	T	ENST00000394422	ENSG00000156697	UTP14A	TRUE	FALSE
chrX	129926114	T	A	ENST00000394422	ENSG00000156697	UTP14A	TRUE	FALSE
chrX	129926114	T	C	ENST00000394422	ENSG00000156697	UTP14A	TRUE	FALSE
chrX	129926114	T	G	ENST00000394422	ENSG00000156697	UTP14A	TRUE	FALSE
chrX	129926238	A	C	ENST00000394422	ENSG00000156697	UTP14A	TRUE	FALSE
chrX	129926238	A	G	ENST00000394422	ENSG00000156697	UTP14A	TRUE	FALSE
chrX	129926238	A	T	ENST00000394422	ENSG00000156697	UTP14A	TRUE	FALSE
chrX	129926239	G	A	ENST00000394422	ENSG00000156697	UTP14A	TRUE	FALSE
chrX	129926239	G	C	ENST00000394422	ENSG00000156697	UTP14A	TRUE	FALSE
chrX	129926239	G	T	ENST00000394422	ENSG00000156697	UTP14A	TRUE	FALSE
chrX	129926250	A	T	ENST00000394422	ENSG00000156697	UTP14A
chrX	129926259	G	T	ENST00000394422	ENSG00000156697	UTP14A
chrX	129926271	A	T	ENST00000394422	ENSG00000156697	UTP14A
chrX	129926274	A	T	ENST00000394422	ENSG00000156697	UTP14A
chrX	129926280	A	T	ENST00000394422	ENSG00000156697	UTP14A
chrX	129926287	T	A	ENST00000394422	ENSG00000156697	UTP14A
chrX	129926307	G	T	ENST00000394422	ENSG00000156697	UTP14A
chrX	129926310	A	T	ENST00000394422	ENSG00000156697	UTP14A
chrX	129926337	C	T	ENST00000394422	ENSG00000156697	UTP14A
chrX	129926340	G	A	ENST00000394422	ENSG00000156697	UTP14A	TRUE	FALSE
chrX	129926340	G	C	ENST00000394422	ENSG00000156697	UTP14A	TRUE	FALSE
chrX	129926340	G	T	ENST00000394422	ENSG00000156697	UTP14A	TRUE	FALSE
chrX	129926341	T	A	ENST00000394422	ENSG00000156697	UTP14A	TRUE	FALSE
chrX	129926341	T	C	ENST00000394422	ENSG00000156697	UTP14A	TRUE	FALSE
chrX	129926341	T	G	ENST00000394422	ENSG00000156697	UTP14A	TRUE	FALSE
chrX	129929334	A	C	ENST00000394422	ENSG00000156697	UTP14A	TRUE	FALSE
chrX	129929334	A	G	ENST00000394422	ENSG00000156697	UTP14A	TRUE	FALSE
chrX	129929334	A	T	ENST00000394422	ENSG00000156697	UTP14A	TRUE	FALSE
chrX	129929335	G	A	ENST00000394422	ENSG00000156697	UTP14A	TRUE	FALSE
chrX	129929335	G	C	ENST00000394422	ENSG00000156697	UTP14A	TRUE	FALSE
chrX	129929335	G	T	ENST00000394422	ENSG00000156697	UTP14A	TRUE	FALSE
chrX	129929339	C	T	ENST00000394422	ENSG00000156697	UTP14A
chrX	129929353	T	A	ENST00000394422	ENSG00000156697	UTP14A
chrX	129929353	T	G	ENST00000394422	ENSG00000156697	UTP14A
chrX	129929370	G	A	ENST00000394422	ENSG00000156697	UTP14A
chrX	129929371	G	A	ENST00000394422	ENSG00000156697	UTP14A
chrX	129929372	C	T	ENST00000394422	ENSG00000156697	UTP14A
chrX	129929378	G	T	ENST00000394422	ENSG00000156697	UTP14A
chrX	129929390	C	T	ENST00000394422	ENSG00000156697	UTP14A
chrX	129929402	G	T	ENST00000394422	ENSG00000156697	UTP14A
chrX	129929412	G	A	ENST00000394422	ENSG00000156697	UTP14A
chrX	129929413	G	A	ENST00000394422	ENSG00000156697	UTP14A
chrX	129929420	C	T	ENST00000394422	ENSG00000156697	UTP14A
chrX	129929432	C	T	ENST00000394422	ENSG00000156697	UTP14A
chrX	129929435	A	T	ENST00000394422	ENSG00000156697	UTP14A
chrX	129929450	A	T	ENST00000394422	ENSG00000156697	UTP14A
chrX	129929462	A	T	ENST00000394422	ENSG00000156697	UTP14A
chrX	129929489	A	T	ENST00000394422	ENSG00000156697	UTP14A
chrX	129929495	G	T	ENST00000394422	ENSG00000156697	UTP14A
chrX	129929509	C	A	ENST00000394422	ENSG00000156697	UTP14A
chrX	129929509	C	G	ENST00000394422	ENSG00000156697	UTP14A
chrX	129929520	C	A	ENST00000394422	ENSG00000156697	UTP14A
chrX	129929520	C	G	ENST00000394422	ENSG00000156697	UTP14A
chrX	129929526	C	A	ENST00000394422	ENSG00000156697	UTP14A
chrX	129929543	C	T	ENST00000394422	ENSG00000156697	UTP14A
chrX	129929555	A	T	ENST00000394422	ENSG00000156697	UTP14A	FALSE	FALSE
chrX	129929558	C	T	ENST00000394422	ENSG00000156697	UTP14A	FALSE	FALSE
chrX	129929576	A	T	ENST00000394422	ENSG00000156697	UTP14A	FALSE	FALSE
chrX	129929579	A	T	ENST00000394422	ENSG00000156697	UTP14A	FALSE	FALSE
chrX	129929582	C	T	ENST00000394422	ENSG00000156697	UTP14A	FALSE	FALSE
chrX	129929588	A	T	ENST00000394422	ENSG00000156697	UTP14A	FALSE	FALSE
chrX	129929591	A	T	ENST00000394422	ENSG00000156697	UTP14A	FALSE	FALSE
chrX	129929596	C	A	ENST00000394422	ENSG00000156697	UTP14A	FALSE	FALSE
chrX	129982763	G	A	ENST00000540052	ENSG00000085185	BCORL1	FALSE	FALSE
chrX	129982763	G	C	ENST00000540052	ENSG00000085185	BCORL1	FALSE	FALSE
chrX	129982763	G	T	ENST00000540052	ENSG00000085185	BCORL1	FALSE	FALSE
chrX	129982764	T	A	ENST00000540052	ENSG00000085185	BCORL1	FALSE	FALSE
chrX	129982764	T	C	ENST00000540052	ENSG00000085185	BCORL1	FALSE	FALSE
chrX	129982764	T	G	ENST00000540052	ENSG00000085185	BCORL1	FALSE	FALSE
chrX	130005186	A	C	ENST00000540052	ENSG00000085185	BCORL1	TRUE	FALSE
chrX	130005186	A	G	ENST00000540052	ENSG00000085185	BCORL1	TRUE	FALSE
chrX	130005186	A	T	ENST00000540052	ENSG00000085185	BCORL1	TRUE	FALSE
chrX	130005187	G	A	ENST00000540052	ENSG00000085185	BCORL1	TRUE	FALSE
chrX	130005187	G	C	ENST00000540052	ENSG00000085185	BCORL1	TRUE	FALSE
chrX	130005187	G	T	ENST00000540052	ENSG00000085185	BCORL1	TRUE	FALSE
chrX	130005255	C	A	ENST00000540052	ENSG00000085185	BCORL1	FALSE	FALSE
chrX	130005255	C	G	ENST00000540052	ENSG00000085185	BCORL1	FALSE	FALSE
chrX	130005272	G	A	ENST00000540052	ENSG00000085185	BCORL1	FALSE	FALSE
chrX	130005273	G	A	ENST00000540052	ENSG00000085185	BCORL1	FALSE	FALSE
chrX	130005300	T	A	ENST00000540052	ENSG00000085185	BCORL1		FALSE
chrX	130005310	G	T	ENST00000540052	ENSG00000085185	BCORL1
chrX	130005313	G	T	ENST00000540052	ENSG00000085185	BCORL1
chrX	130005316	A	T	ENST00000540052	ENSG00000085185	BCORL1
chrX	130005318	G	A	ENST00000540052	ENSG00000085185	BCORL1	TRUE	FALSE
chrX	130005318	G	C	ENST00000540052	ENSG00000085185	BCORL1	TRUE	FALSE
chrX	130005318	G	T	ENST00000540052	ENSG00000085185	BCORL1	TRUE	FALSE
chrX	130005319	T	A	ENST00000540052	ENSG00000085185	BCORL1	TRUE	FALSE
chrX	130005319	T	C	ENST00000540052	ENSG00000085185	BCORL1	TRUE	FALSE
chrX	130005319	T	G	ENST00000540052	ENSG00000085185	BCORL1	TRUE	FALSE
chrX	130012576	A	C	ENST00000540052	ENSG00000085185	BCORL1	TRUE	FALSE
chrX	130012576	A	G	ENST00000540052	ENSG00000085185	BCORL1	TRUE	FALSE
chrX	130012576	A	T	ENST00000540052	ENSG00000085185	BCORL1	TRUE	FALSE
chrX	130012577	G	A	ENST00000540052	ENSG00000085185	BCORL1	TRUE	FALSE
chrX	130012577	G	C	ENST00000540052	ENSG00000085185	BCORL1	TRUE	FALSE
chrX	130012577	G	T	ENST00000540052	ENSG00000085185	BCORL1	TRUE	FALSE
chrX	130012579	A	T	ENST00000540052	ENSG00000085185	BCORL1
chrX	130012597	G	T	ENST00000540052	ENSG00000085185	BCORL1
chrX	130012600	G	T	ENST00000540052	ENSG00000085185	BCORL1
chrX	130012604	C	A	ENST00000540052	ENSG00000085185	BCORL1
chrX	130012604	C	G	ENST00000540052	ENSG00000085185	BCORL1
chrX	130012620	C	A	ENST00000540052	ENSG00000085185	BCORL1
chrX	130012621	C	T	ENST00000540052	ENSG00000085185	BCORL1
chrX	130012630	G	T	ENST00000540052	ENSG00000085185	BCORL1
chrX	130012636	C	T	ENST00000540052	ENSG00000085185	BCORL1
chrX	130012639	G	T	ENST00000540052	ENSG00000085185	BCORL1
chrX	130012647	T	A	ENST00000540052	ENSG00000085185	BCORL1
chrX	130012666	A	T	ENST00000540052	ENSG00000085185	BCORL1
chrX	130012669	G	A	ENST00000540052	ENSG00000085185	BCORL1	TRUE	FALSE
chrX	130012669	G	C	ENST00000540052	ENSG00000085185	BCORL1	TRUE	FALSE
chrX	130012669	G	T	ENST00000540052	ENSG00000085185	BCORL1	TRUE	FALSE
chrX	130012670	T	A	ENST00000540052	ENSG00000085185	BCORL1	TRUE	FALSE
chrX	130012670	T	C	ENST00000540052	ENSG00000085185	BCORL1	TRUE	FALSE
chrX	130012670	T	G	ENST00000540052	ENSG00000085185	BCORL1	TRUE	FALSE
chrX	130012948	A	C	ENST00000540052	ENSG00000085185	BCORL1	TRUE	FALSE
chrX	130012948	A	G	ENST00000540052	ENSG00000085185	BCORL1	TRUE	FALSE
chrX	130012948	A	T	ENST00000540052	ENSG00000085185	BCORL1	TRUE	FALSE
chrX	130012949	G	A	ENST00000540052	ENSG00000085185	BCORL1	TRUE	FALSE
chrX	130012949	G	C	ENST00000540052	ENSG00000085185	BCORL1	TRUE	FALSE
chrX	130012949	G	T	ENST00000540052	ENSG00000085185	BCORL1	TRUE	FALSE
chrX	130012953	G	T	ENST00000540052	ENSG00000085185	BCORL1
chrX	130012968	G	T	ENST00000540052	ENSG00000085185	BCORL1
chrX	130013016	G	T	ENST00000540052	ENSG00000085185	BCORL1
chrX	130013019	A	T	ENST00000540052	ENSG00000085185	BCORL1
chrX	130013031	A	T	ENST00000540052	ENSG00000085185	BCORL1
chrX	130013035	C	A	ENST00000540052	ENSG00000085185	BCORL1
chrX	130013035	C	G	ENST00000540052	ENSG00000085185	BCORL1
chrX	130013037	G	T	ENST00000540052	ENSG00000085185	BCORL1
chrX	130013043	A	T	ENST00000540052	ENSG00000085185	BCORL1
chrX	130013058	C	T	ENST00000540052	ENSG00000085185	BCORL1
chrX	130013064	A	T	ENST00000540052	ENSG00000085185	BCORL1
chrX	130013075	C	A	ENST00000540052	ENSG00000085185	BCORL1
chrX	130013075	C	G	ENST00000540052	ENSG00000085185	BCORL1
chrX	130013091	G	T	ENST00000540052	ENSG00000085185	BCORL1
chrX	130013097	G	T	ENST00000540052	ENSG00000085185	BCORL1
chrX	130013107	T	A	ENST00000540052	ENSG00000085185	BCORL1
chrX	130013127	G	T	ENST00000540052	ENSG00000085185	BCORL1
chrX	130013139	A	T	ENST00000540052	ENSG00000085185	BCORL1
chrX	130013163	G	T	ENST00000540052	ENSG00000085185	BCORL1
chrX	130013189	C	A	ENST00000540052	ENSG00000085185	BCORL1
chrX	130013194	G	A	ENST00000540052	ENSG00000085185	BCORL1
chrX	130013195	G	A	ENST00000540052	ENSG00000085185	BCORL1
chrX	130013211	C	T	ENST00000540052	ENSG00000085185	BCORL1
chrX	130013220	A	T	ENST00000540052	ENSG00000085185	BCORL1
chrX	130013223	C	T	ENST00000540052	ENSG00000085185	BCORL1
chrX	130013234	C	A	ENST00000540052	ENSG00000085185	BCORL1
chrX	130013236	C	A	ENST00000540052	ENSG00000085185	BCORL1
chrX	130013236	C	G	ENST00000540052	ENSG00000085185	BCORL1
chrX	130013244	G	T	ENST00000540052	ENSG00000085185	BCORL1
chrX	130013250	A	T	ENST00000540052	ENSG00000085185	BCORL1
chrX	130013257	T	A	ENST00000540052	ENSG00000085185	BCORL1
chrX	130013268	C	T	ENST00000540052	ENSG00000085185	BCORL1
chrX	130013277	G	T	ENST00000540052	ENSG00000085185	BCORL1
chrX	130013280	G	T	ENST00000540052	ENSG00000085185	BCORL1
chrX	130013283	A	T	ENST00000540052	ENSG00000085185	BCORL1
chrX	130013299	T	A	ENST00000540052	ENSG00000085185	BCORL1
chrX	130013310	G	T	ENST00000540052	ENSG00000085185	BCORL1
chrX	130013316	G	T	ENST00000540052	ENSG00000085185	BCORL1
chrX	130013328	G	T	ENST00000540052	ENSG00000085185	BCORL1
chrX	130013384	T	A	ENST00000540052	ENSG00000085185	BCORL1
chrX	130013401	C	A	ENST00000540052	ENSG00000085185	BCORL1
chrX	130013436	C	T	ENST00000540052	ENSG00000085185	BCORL1
chrX	130013473	C	A	ENST00000540052	ENSG00000085185	BCORL1
chrX	130013473	C	G	ENST00000540052	ENSG00000085185	BCORL1
chrX	130013490	C	T	ENST00000540052	ENSG00000085185	BCORL1
chrX	130013503	C	A	ENST00000540052	ENSG00000085185	BCORL1
chrX	130013527	T	A	ENST00000540052	ENSG00000085185	BCORL1
chrX	130013527	T	G	ENST00000540052	ENSG00000085185	BCORL1
chrX	130013563	C	A	ENST00000540052	ENSG00000085185	BCORL1
chrX	130013563	C	G	ENST00000540052	ENSG00000085185	BCORL1
chrX	130013587	C	A	ENST00000540052	ENSG00000085185	BCORL1
chrX	130013605	C	A	ENST00000540052	ENSG00000085185	BCORL1
chrX	130013611	C	A	ENST00000540052	ENSG00000085185	BCORL1
chrX	130013611	C	G	ENST00000540052	ENSG00000085185	BCORL1
chrX	130013617	T	A	ENST00000540052	ENSG00000085185	BCORL1
chrX	130013647	C	A	ENST00000540052	ENSG00000085185	BCORL1
chrX	130013647	C	G	ENST00000540052	ENSG00000085185	BCORL1
chrX	130013662	T	A	ENST00000540052	ENSG00000085185	BCORL1
chrX	130013665	C	A	ENST00000540052	ENSG00000085185	BCORL1
chrX	130013689	C	A	ENST00000540052	ENSG00000085185	BCORL1
chrX	130013689	C	G	ENST00000540052	ENSG00000085185	BCORL1
chrX	130013701	C	A	ENST00000540052	ENSG00000085185	BCORL1
chrX	130013701	C	G	ENST00000540052	ENSG00000085185	BCORL1
chrX	130013713	T	A	ENST00000540052	ENSG00000085185	BCORL1
chrX	130013724	C	T	ENST00000540052	ENSG00000085185	BCORL1
chrX	130013743	C	A	ENST00000540052	ENSG00000085185	BCORL1
chrX	130013743	C	G	ENST00000540052	ENSG00000085185	BCORL1
chrX	130013755	T	A	ENST00000540052	ENSG00000085185	BCORL1
chrX	130014022	T	A	ENST00000540052	ENSG00000085185	BCORL1
chrX	130014027	A	T	ENST00000540052	ENSG00000085185	BCORL1
chrX	130014035	C	A	ENST00000540052	ENSG00000085185	BCORL1
chrX	130014048	C	T	ENST00000540052	ENSG00000085185	BCORL1
chrX	130014063	C	T	ENST00000540052	ENSG00000085185	BCORL1
chrX	130014066	A	T	ENST00000540052	ENSG00000085185	BCORL1
chrX	130014084	C	T	ENST00000540052	ENSG00000085185	BCORL1
chrX	130014111	C	T	ENST00000540052	ENSG00000085185	BCORL1
chrX	130014125	T	A	ENST00000540052	ENSG00000085185	BCORL1
chrX	130014125	T	G	ENST00000540052	ENSG00000085185	BCORL1
chrX	130014143	T	A	ENST00000540052	ENSG00000085185	BCORL1
chrX	130014147	C	T	ENST00000540052	ENSG00000085185	BCORL1
chrX	130014224	C	A	ENST00000540052	ENSG00000085185	BCORL1
chrX	130014224	C	G	ENST00000540052	ENSG00000085185	BCORL1
chrX	130014228	C	T	ENST00000540052	ENSG00000085185	BCORL1
chrX	130014239	T	A	ENST00000540052	ENSG00000085185	BCORL1
chrX	130014264	G	T	ENST00000540052	ENSG00000085185	BCORL1
chrX	130014278	C	A	ENST00000540052	ENSG00000085185	BCORL1
chrX	130014278	C	G	ENST00000540052	ENSG00000085185	BCORL1
chrX	130014284	T	A	ENST00000540052	ENSG00000085185	BCORL1
chrX	130014284	T	G	ENST00000540052	ENSG00000085185	BCORL1
chrX	130014313	C	A	ENST00000540052	ENSG00000085185	BCORL1
chrX	130014321	A	T	ENST00000540052	ENSG00000085185	BCORL1
chrX	130014336	G	T	ENST00000540052	ENSG00000085185	BCORL1
chrX	130014356	C	A	ENST00000540052	ENSG00000085185	BCORL1
chrX	130014384	C	T	ENST00000540052	ENSG00000085185	BCORL1
chrX	130014415	T	A	ENST00000540052	ENSG00000085185	BCORL1
chrX	130014447	A	T	ENST00000540052	ENSG00000085185	BCORL1
chrX	130014465	C	T	ENST00000540052	ENSG00000085185	BCORL1
chrX	130014496	C	A	ENST00000540052	ENSG00000085185	BCORL1
chrX	130014496	C	G	ENST00000540052	ENSG00000085185	BCORL1
chrX	130014516	A	T	ENST00000540052	ENSG00000085185	BCORL1
chrX	130014534	G	T	ENST00000540052	ENSG00000085185	BCORL1
chrX	130014537	C	T	ENST00000540052	ENSG00000085185	BCORL1
chrX	130014540	C	T	ENST00000540052	ENSG00000085185	BCORL1
chrX	130014546	G	T	ENST00000540052	ENSG00000085185	BCORL1
chrX	130014576	A	T	ENST00000540052	ENSG00000085185	BCORL1
chrX	130014580	C	A	ENST00000540052	ENSG00000085185	BCORL1
chrX	130014580	C	G	ENST00000540052	ENSG00000085185	BCORL1
chrX	130014588	C	T	ENST00000540052	ENSG00000085185	BCORL1
chrX	130014594	G	T	ENST00000540052	ENSG00000085185	BCORL1
chrX	130014597	C	T	ENST00000540052	ENSG00000085185	BCORL1
chrX	130014600	G	T	ENST00000540052	ENSG00000085185	BCORL1
chrX	130014618	G	T	ENST00000540052	ENSG00000085185	BCORL1
chrX	130014623	C	A	ENST00000540052	ENSG00000085185	BCORL1
chrX	130014627	G	T	ENST00000540052	ENSG00000085185	BCORL1
chrX	130014651	A	T	ENST00000540052	ENSG00000085185	BCORL1
chrX	130014663	C	T	ENST00000540052	ENSG00000085185	BCORL1
chrX	130014666	A	T	ENST00000540052	ENSG00000085185	BCORL1
chrX	130014676	T	A	ENST00000540052	ENSG00000085185	BCORL1
chrX	130014684	C	T	ENST00000540052	ENSG00000085185	BCORL1
chrX	130014690	A	T	ENST00000540052	ENSG00000085185	BCORL1
chrX	130014712	T	A	ENST00000540052	ENSG00000085185	BCORL1
chrX	130014735	A	T	ENST00000540052	ENSG00000085185	BCORL1
chrX	130014768	C	T	ENST00000540052	ENSG00000085185	BCORL1
chrX	130014780	C	T	ENST00000540052	ENSG00000085185	BCORL1
chrX	130014809	C	A	ENST00000540052	ENSG00000085185	BCORL1
chrX	130014826	C	A	ENST00000540052	ENSG00000085185	BCORL1
chrX	130014846	G	T	ENST00000540052	ENSG00000085185	BCORL1
chrX	130014877	G	A	ENST00000540052	ENSG00000085185	BCORL1
chrX	130014878	G	A	ENST00000540052	ENSG00000085185	BCORL1
chrX	130014882	A	T	ENST00000540052	ENSG00000085185	BCORL1
chrX	130014889	C	A	ENST00000540052	ENSG00000085185	BCORL1
chrX	130014889	C	G	ENST00000540052	ENSG00000085185	BCORL1
chrX	130014923	C	A	ENST00000540052	ENSG00000085185	BCORL1
chrX	130014923	C	G	ENST00000540052	ENSG00000085185	BCORL1
chrX	130014927	G	T	ENST00000540052	ENSG00000085185	BCORL1
chrX	130014966	A	T	ENST00000540052	ENSG00000085185	BCORL1
chrX	130015011	A	T	ENST00000540052	ENSG00000085185	BCORL1
chrX	130015014	C	T	ENST00000540052	ENSG00000085185	BCORL1
chrX	130015017	G	T	ENST00000540052	ENSG00000085185	BCORL1
chrX	130015038	C	T	ENST00000540052	ENSG00000085185	BCORL1
chrX	130015041	G	T	ENST00000540052	ENSG00000085185	BCORL1
chrX	130015044	G	T	ENST00000540052	ENSG00000085185	BCORL1
chrX	130015050	A	T	ENST00000540052	ENSG00000085185	BCORL1
chrX	130015070	T	A	ENST00000540052	ENSG00000085185	BCORL1
chrX	130015074	A	T	ENST00000540052	ENSG00000085185	BCORL1
chrX	130015077	A	T	ENST00000540052	ENSG00000085185	BCORL1
chrX	130015086	C	T	ENST00000540052	ENSG00000085185	BCORL1
chrX	130015098	G	T	ENST00000540052	ENSG00000085185	BCORL1
chrX	130015101	G	T	ENST00000540052	ENSG00000085185	BCORL1
chrX	130015104	C	T	ENST00000540052	ENSG00000085185	BCORL1
chrX	130015119	A	T	ENST00000540052	ENSG00000085185	BCORL1
chrX	130015122	C	T	ENST00000540052	ENSG00000085185	BCORL1
chrX	130015127	T	A	ENST00000540052	ENSG00000085185	BCORL1
chrX	130015127	T	G	ENST00000540052	ENSG00000085185	BCORL1
chrX	130015163	C	A	ENST00000540052	ENSG00000085185	BCORL1
chrX	130015164	C	T	ENST00000540052	ENSG00000085185	BCORL1
chrX	130015170	A	T	ENST00000540052	ENSG00000085185	BCORL1
chrX	130015173	G	T	ENST00000540052	ENSG00000085185	BCORL1
chrX	130015183	T	A	ENST00000540052	ENSG00000085185	BCORL1
chrX	130015186	G	A	ENST00000540052	ENSG00000085185	BCORL1
chrX	130015187	G	A	ENST00000540052	ENSG00000085185	BCORL1
chrX	130015188	A	T	ENST00000540052	ENSG00000085185	BCORL1
chrX	130015214	T	A	ENST00000540052	ENSG00000085185	BCORL1
chrX	130015214	T	G	ENST00000540052	ENSG00000085185	BCORL1
chrX	130015223	T	A	ENST00000540052	ENSG00000085185	BCORL1
chrX	130015225	C	A	ENST00000540052	ENSG00000085185	BCORL1
chrX	130015225	C	G	ENST00000540052	ENSG00000085185	BCORL1
chrX	130015236	A	T	ENST00000540052	ENSG00000085185	BCORL1
chrX	130015251	C	T	ENST00000540052	ENSG00000085185	BCORL1
chrX	130015270	G	A	ENST00000540052	ENSG00000085185	BCORL1
chrX	130015271	G	A	ENST00000540052	ENSG00000085185	BCORL1
chrX	130015280	C	A	ENST00000540052	ENSG00000085185	BCORL1
chrX	130015280	C	G	ENST00000540052	ENSG00000085185	BCORL1
chrX	130015284	C	T	ENST00000540052	ENSG00000085185	BCORL1
chrX	130015323	C	T	ENST00000540052	ENSG00000085185	BCORL1
chrX	130015338	C	T	ENST00000540052	ENSG00000085185	BCORL1
chrX	130015372	C	A	ENST00000540052	ENSG00000085185	BCORL1
chrX	130015374	G	T	ENST00000540052	ENSG00000085185	BCORL1
chrX	130015407	G	T	ENST00000540052	ENSG00000085185	BCORL1
chrX	130015419	G	T	ENST00000540052	ENSG00000085185	BCORL1
chrX	130015428	G	T	ENST00000540052	ENSG00000085185	BCORL1
chrX	130015434	C	T	ENST00000540052	ENSG00000085185	BCORL1
chrX	130015464	G	T	ENST00000540052	ENSG00000085185	BCORL1
chrX	130015467	C	T	ENST00000540052	ENSG00000085185	BCORL1
chrX	130015482	A	T	ENST00000540052	ENSG00000085185	BCORL1
chrX	130015488	A	T	ENST00000540052	ENSG00000085185	BCORL1
chrX	130015496	C	A	ENST00000540052	ENSG00000085185	BCORL1
chrX	130015509	A	T	ENST00000540052	ENSG00000085185	BCORL1
chrX	130015517	T	A	ENST00000540052	ENSG00000085185	BCORL1
chrX	130015517	T	G	ENST00000540052	ENSG00000085185	BCORL1
chrX	130015518	G	T	ENST00000540052	ENSG00000085185	BCORL1
chrX	130015521	G	T	ENST00000540052	ENSG00000085185	BCORL1
chrX	130015524	C	T	ENST00000540052	ENSG00000085185	BCORL1
chrX	130015543	T	A	ENST00000540052	ENSG00000085185	BCORL1
chrX	130015557	C	T	ENST00000540052	ENSG00000085185	BCORL1
chrX	130015584	C	T	ENST00000540052	ENSG00000085185	BCORL1
chrX	130015605	C	T	ENST00000540052	ENSG00000085185	BCORL1
chrX	130015614	C	T	ENST00000540052	ENSG00000085185	BCORL1
chrX	130015623	G	T	ENST00000540052	ENSG00000085185	BCORL1
chrX	130015626	G	T	ENST00000540052	ENSG00000085185	BCORL1
chrX	130015630	C	A	ENST00000540052	ENSG00000085185	BCORL1
chrX	130015630	C	G	ENST00000540052	ENSG00000085185	BCORL1
chrX	130015632	G	T	ENST00000540052	ENSG00000085185	BCORL1
chrX	130015646	C	A	ENST00000540052	ENSG00000085185	BCORL1
chrX	130015662	A	T	ENST00000540052	ENSG00000085185	BCORL1
chrX	130015668	G	T	ENST00000540052	ENSG00000085185	BCORL1
chrX	130015677	C	T	ENST00000540052	ENSG00000085185	BCORL1
chrX	130015688	T	A	ENST00000540052	ENSG00000085185	BCORL1
chrX	130015695	A	T	ENST00000540052	ENSG00000085185	BCORL1
chrX	130015704	G	T	ENST00000540052	ENSG00000085185	BCORL1
chrX	130015713	A	T	ENST00000540052	ENSG00000085185	BCORL1
chrX	130015719	A	T	ENST00000540052	ENSG00000085185	BCORL1
chrX	130015725	C	T	ENST00000540052	ENSG00000085185	BCORL1
chrX	130015742	C	A	ENST00000540052	ENSG00000085185	BCORL1
chrX	130015742	C	G	ENST00000540052	ENSG00000085185	BCORL1
chrX	130015752	G	T	ENST00000540052	ENSG00000085185	BCORL1
chrX	130015773	C	T	ENST00000540052	ENSG00000085185	BCORL1
chrX	130015785	A	T	ENST00000540052	ENSG00000085185	BCORL1
chrX	130015794	G	T	ENST00000540052	ENSG00000085185	BCORL1
chrX	130015804	T	A	ENST00000540052	ENSG00000085185	BCORL1
chrX	130015827	A	T	ENST00000540052	ENSG00000085185	BCORL1
chrX	130015830	G	T	ENST00000540052	ENSG00000085185	BCORL1
chrX	130015840	T	A	ENST00000540052	ENSG00000085185	BCORL1
chrX	130015878	G	T	ENST00000540052	ENSG00000085185	BCORL1
chrX	130015887	C	T	ENST00000540052	ENSG00000085185	BCORL1
chrX	130015893	G	T	ENST00000540052	ENSG00000085185	BCORL1
chrX	130015899	C	T	ENST00000540052	ENSG00000085185	BCORL1
chrX	130015914	C	T	ENST00000540052	ENSG00000085185	BCORL1
chrX	130015920	A	T	ENST00000540052	ENSG00000085185	BCORL1
chrX	130015926	G	T	ENST00000540052	ENSG00000085185	BCORL1
chrX	130015929	A	T	ENST00000540052	ENSG00000085185	BCORL1
chrX	130015957	T	A	ENST00000540052	ENSG00000085185	BCORL1
chrX	130015957	T	G	ENST00000540052	ENSG00000085185	BCORL1
chrX	130015967	C	A	ENST00000540052	ENSG00000085185	BCORL1
chrX	130015998	C	T	ENST00000540052	ENSG00000085185	BCORL1
chrX	130016007	C	T	ENST00000540052	ENSG00000085185	BCORL1
chrX	130016013	G	T	ENST00000540052	ENSG00000085185	BCORL1
chrX	130016025	A	T	ENST00000540052	ENSG00000085185	BCORL1
chrX	130016034	C	T	ENST00000540052	ENSG00000085185	BCORL1
chrX	130016040	C	T	ENST00000540052	ENSG00000085185	BCORL1
chrX	130016046	A	T	ENST00000540052	ENSG00000085185	BCORL1
chrX	130016049	C	T	ENST00000540052	ENSG00000085185	BCORL1
chrX	130016052	G	T	ENST00000540052	ENSG00000085185	BCORL1
chrX	130016075	C	A	ENST00000540052	ENSG00000085185	BCORL1
chrX	130016076	A	T	ENST00000540052	ENSG00000085185	BCORL1
chrX	130016082	A	T	ENST00000540052	ENSG00000085185	BCORL1
chrX	130016086	G	A	ENST00000540052	ENSG00000085185	BCORL1
chrX	130016087	G	A	ENST00000540052	ENSG00000085185	BCORL1
chrX	130016088	C	T	ENST00000540052	ENSG00000085185	BCORL1
chrX	130016106	G	T	ENST00000540052	ENSG00000085185	BCORL1
chrX	130016121	A	T	ENST00000540052	ENSG00000085185	BCORL1
chrX	130016124	A	T	ENST00000540052	ENSG00000085185	BCORL1
chrX	130016130	A	T	ENST00000540052	ENSG00000085185	BCORL1
chrX	130016135	C	A	ENST00000540052	ENSG00000085185	BCORL1
chrX	130016139	A	T	ENST00000540052	ENSG00000085185	BCORL1
chrX	130016142	G	T	ENST00000540052	ENSG00000085185	BCORL1
chrX	130016145	A	T	ENST00000540052	ENSG00000085185	BCORL1
chrX	130016154	G	T	ENST00000540052	ENSG00000085185	BCORL1
chrX	130016157	G	T	ENST00000540052	ENSG00000085185	BCORL1
chrX	130016160	C	T	ENST00000540052	ENSG00000085185	BCORL1
chrX	130016163	C	T	ENST00000540052	ENSG00000085185	BCORL1
chrX	130016169	C	T	ENST00000540052	ENSG00000085185	BCORL1
chrX	130016175	C	T	ENST00000540052	ENSG00000085185	BCORL1
chrX	130016181	A	T	ENST00000540052	ENSG00000085185	BCORL1
chrX	130016205	A	T	ENST00000540052	ENSG00000085185	BCORL1
chrX	130016211	A	T	ENST00000540052	ENSG00000085185	BCORL1
chrX	130016214	G	A	ENST00000540052	ENSG00000085185	BCORL1	TRUE	FALSE
chrX	130016214	G	C	ENST00000540052	ENSG00000085185	BCORL1	TRUE	FALSE
chrX	130016214	G	T	ENST00000540052	ENSG00000085185	BCORL1	TRUE	FALSE
chrX	130016215	T	A	ENST00000540052	ENSG00000085185	BCORL1	TRUE	FALSE
chrX	130016215	T	C	ENST00000540052	ENSG00000085185	BCORL1	FALSE	FALSE
chrX	130016215	T	G	ENST00000540052	ENSG00000085185	BCORL1	TRUE	FALSE
chrX	130020983	A	C	ENST00000540052	ENSG00000085185	BCORL1	TRUE	FALSE
chrX	130020983	A	G	ENST00000540052	ENSG00000085185	BCORL1	TRUE	FALSE
chrX	130020983	A	T	ENST00000540052	ENSG00000085185	BCORL1	TRUE	FALSE
chrX	130020984	G	A	ENST00000540052	ENSG00000085185	BCORL1	TRUE	FALSE
chrX	130020984	G	C	ENST00000540052	ENSG00000085185	BCORL1	TRUE	FALSE
chrX	130020984	G	T	ENST00000540052	ENSG00000085185	BCORL1	TRUE	FALSE
chrX	130020987	C	A	ENST00000540052	ENSG00000085185	BCORL1
chrX	130020991	A	T	ENST00000540052	ENSG00000085185	BCORL1
chrX	130021009	C	T	ENST00000540052	ENSG00000085185	BCORL1
chrX	130021012	G	T	ENST00000540052	ENSG00000085185	BCORL1
chrX	130021021	A	T	ENST00000540052	ENSG00000085185	BCORL1
chrX	130021024	A	T	ENST00000540052	ENSG00000085185	BCORL1
chrX	130021043	C	A	ENST00000540052	ENSG00000085185	BCORL1
chrX	130021043	C	G	ENST00000540052	ENSG00000085185	BCORL1
chrX	130021049	C	A	ENST00000540052	ENSG00000085185	BCORL1
chrX	130021049	C	G	ENST00000540052	ENSG00000085185	BCORL1
chrX	130021051	G	T	ENST00000540052	ENSG00000085185	BCORL1
chrX	130021054	A	T	ENST00000540052	ENSG00000085185	BCORL1
chrX	130021057	G	T	ENST00000540052	ENSG00000085185	BCORL1
chrX	130021066	G	T	ENST00000540052	ENSG00000085185	BCORL1
chrX	130021075	G	T	ENST00000540052	ENSG00000085185	BCORL1
chrX	130021078	A	T	ENST00000540052	ENSG00000085185	BCORL1
chrX	130021084	A	T	ENST00000540052	ENSG00000085185	BCORL1
chrX	130021093	A	T	ENST00000540052	ENSG00000085185	BCORL1
chrX	130021102	A	T	ENST00000540052	ENSG00000085185	BCORL1
chrX	130021108	G	T	ENST00000540052	ENSG00000085185	BCORL1
chrX	130021114	C	T	ENST00000540052	ENSG00000085185	BCORL1
chrX	130021123	G	T	ENST00000540052	ENSG00000085185	BCORL1
chrX	130021126	A	T	ENST00000540052	ENSG00000085185	BCORL1
chrX	130021129	C	T	ENST00000540052	ENSG00000085185	BCORL1
chrX	130021144	G	T	ENST00000540052	ENSG00000085185	BCORL1
chrX	130021147	G	T	ENST00000540052	ENSG00000085185	BCORL1
chrX	130021151	G	A	ENST00000540052	ENSG00000085185	BCORL1	TRUE	FALSE
chrX	130021151	G	C	ENST00000540052	ENSG00000085185	BCORL1	TRUE	FALSE
chrX	130021151	G	T	ENST00000540052	ENSG00000085185	BCORL1	TRUE	FALSE
chrX	130021152	T	A	ENST00000540052	ENSG00000085185	BCORL1	TRUE	FALSE
chrX	130021152	T	C	ENST00000540052	ENSG00000085185	BCORL1	TRUE	FALSE
chrX	130021152	T	G	ENST00000540052	ENSG00000085185	BCORL1	TRUE	FALSE
chrX	130022895	A	C	ENST00000540052	ENSG00000085185	BCORL1	FALSE	FALSE
chrX	130022895	A	G	ENST00000540052	ENSG00000085185	BCORL1	FALSE	FALSE
chrX	130022895	A	T	ENST00000540052	ENSG00000085185	BCORL1	FALSE	FALSE
chrX	130022896	G	A	ENST00000540052	ENSG00000085185	BCORL1	FALSE	FALSE
chrX	130022896	G	C	ENST00000540052	ENSG00000085185	BCORL1	FALSE	FALSE
chrX	130022896	G	T	ENST00000540052	ENSG00000085185	BCORL1	FALSE	FALSE
chrX	130022903	T	A	ENST00000540052	ENSG00000085185	BCORL1
chrX	130022905	G	T	ENST00000540052	ENSG00000085185	BCORL1
chrX	130022908	A	T	ENST00000540052	ENSG00000085185	BCORL1
chrX	130022911	A	T	ENST00000540052	ENSG00000085185	BCORL1
chrX	130022917	A	T	ENST00000540052	ENSG00000085185	BCORL1
chrX	130022971	C	T	ENST00000540052	ENSG00000085185	BCORL1
chrX	130022977	G	T	ENST00000540052	ENSG00000085185	BCORL1
chrX	130022978	G	A	ENST00000540052	ENSG00000085185	BCORL1	FALSE	FALSE
chrX	130022978	G	C	ENST00000540052	ENSG00000085185	BCORL1	FALSE	FALSE
chrX	130022978	G	T	ENST00000540052	ENSG00000085185	BCORL1	FALSE	FALSE
chrX	130022979	T	A	ENST00000540052	ENSG00000085185	BCORL1	FALSE	FALSE
chrX	130022979	T	C	ENST00000540052	ENSG00000085185	BCORL1	FALSE	FALSE
chrX	130022979	T	G	ENST00000540052	ENSG00000085185	BCORL1	FALSE	FALSE
chrX	130024988	A	C	ENST00000540052	ENSG00000085185	BCORL1	TRUE	FALSE
chrX	130024988	A	G	ENST00000540052	ENSG00000085185	BCORL1	TRUE	FALSE
chrX	130024988	A	T	ENST00000540052	ENSG00000085185	BCORL1	TRUE	FALSE
chrX	130024989	G	A	ENST00000540052	ENSG00000085185	BCORL1	TRUE	FALSE
chrX	130024989	G	C	ENST00000540052	ENSG00000085185	BCORL1	TRUE	FALSE
chrX	130024989	G	T	ENST00000540052	ENSG00000085185	BCORL1	TRUE	FALSE
chrX	130025000	T	A	ENST00000540052	ENSG00000085185	BCORL1
chrX	130025034	G	T	ENST00000540052	ENSG00000085185	BCORL1
chrX	130025040	C	T	ENST00000540052	ENSG00000085185	BCORL1
chrX	130025043	G	T	ENST00000540052	ENSG00000085185	BCORL1
chrX	130025058	G	T	ENST00000540052	ENSG00000085185	BCORL1
chrX	130025061	G	T	ENST00000540052	ENSG00000085185	BCORL1
chrX	130025064	G	T	ENST00000540052	ENSG00000085185	BCORL1
chrX	130025067	G	T	ENST00000540052	ENSG00000085185	BCORL1
chrX	130025070	G	T	ENST00000540052	ENSG00000085185	BCORL1
chrX	130025091	A	T	ENST00000540052	ENSG00000085185	BCORL1
chrX	130025097	C	T	ENST00000540052	ENSG00000085185	BCORL1
chrX	130025100	A	T	ENST00000540052	ENSG00000085185	BCORL1
chrX	130025106	A	T	ENST00000540052	ENSG00000085185	BCORL1
chrX	130025109	A	T	ENST00000540052	ENSG00000085185	BCORL1
chrX	130025115	C	T	ENST00000540052	ENSG00000085185	BCORL1
chrX	130025127	C	T	ENST00000540052	ENSG00000085185	BCORL1
chrX	130025132	T	A	ENST00000540052	ENSG00000085185	BCORL1
chrX	130025132	T	G	ENST00000540052	ENSG00000085185	BCORL1
chrX	130025148	C	T	ENST00000540052	ENSG00000085185	BCORL1
chrX	130025154	A	T	ENST00000540052	ENSG00000085185	BCORL1
chrX	130025169	C	T	ENST00000540052	ENSG00000085185	BCORL1
chrX	130025175	C	T	ENST00000540052	ENSG00000085185	BCORL1
chrX	130025188	G	A	ENST00000540052	ENSG00000085185	BCORL1
chrX	130025189	G	A	ENST00000540052	ENSG00000085185	BCORL1
chrX	130025190	C	T	ENST00000540052	ENSG00000085185	BCORL1
chrX	130025196	C	T	ENST00000540052	ENSG00000085185	BCORL1
chrX	130025199	G	T	ENST00000540052	ENSG00000085185	BCORL1
chrX	130025209	G	A	ENST00000540052	ENSG00000085185	BCORL1
chrX	130025210	G	A	ENST00000540052	ENSG00000085185	BCORL1
chrX	130025217	G	T	ENST00000540052	ENSG00000085185	BCORL1
chrX	130025229	C	T	ENST00000540052	ENSG00000085185	BCORL1
chrX	130025236	G	A	ENST00000540052	ENSG00000085185	BCORL1
chrX	130025237	G	A	ENST00000540052	ENSG00000085185	BCORL1
chrX	130025247	G	T	ENST00000540052	ENSG00000085185	BCORL1
chrX	130025250	G	T	ENST00000540052	ENSG00000085185	BCORL1
chrX	130025253	G	T	ENST00000540052	ENSG00000085185	BCORL1
chrX	130025256	G	T	ENST00000540052	ENSG00000085185	BCORL1
chrX	130025259	G	T	ENST00000540052	ENSG00000085185	BCORL1
chrX	130025262	G	T	ENST00000540052	ENSG00000085185	BCORL1
chrX	130025265	G	T	ENST00000540052	ENSG00000085185	BCORL1
chrX	130025268	G	T	ENST00000540052	ENSG00000085185	BCORL1
chrX	130025271	G	T	ENST00000540052	ENSG00000085185	BCORL1
chrX	130025283	A	T	ENST00000540052	ENSG00000085185	BCORL1
chrX	130025289	A	T	ENST00000540052	ENSG00000085185	BCORL1
chrX	130025292	A	T	ENST00000540052	ENSG00000085185	BCORL1
chrX	130025295	C	T	ENST00000540052	ENSG00000085185	BCORL1
chrX	130025298	A	T	ENST00000540052	ENSG00000085185	BCORL1
chrX	130025304	C	T	ENST00000540052	ENSG00000085185	BCORL1
chrX	130025307	A	T	ENST00000540052	ENSG00000085185	BCORL1
chrX	130025313	C	T	ENST00000540052	ENSG00000085185	BCORL1
chrX	130025316	A	T	ENST00000540052	ENSG00000085185	BCORL1
chrX	130025321	T	A	ENST00000540052	ENSG00000085185	BCORL1
chrX	130025321	T	G	ENST00000540052	ENSG00000085185	BCORL1
chrX	130025322	C	T	ENST00000540052	ENSG00000085185	BCORL1
chrX	130025331	G	T	ENST00000540052	ENSG00000085185	BCORL1
chrX	130025336	C	A	ENST00000540052	ENSG00000085185	BCORL1
chrX	130025336	C	G	ENST00000540052	ENSG00000085185	BCORL1
chrX	130025343	G	T	ENST00000540052	ENSG00000085185	BCORL1
chrX	130025346	C	T	ENST00000540052	ENSG00000085185	BCORL1
chrX	130025349	G	T	ENST00000540052	ENSG00000085185	BCORL1
chrX	130025355	G	T	ENST00000540052	ENSG00000085185	BCORL1
chrX	130025358	C	T	ENST00000540052	ENSG00000085185	BCORL1
chrX	130025367	A	T	ENST00000540052	ENSG00000085185	BCORL1
chrX	130025373	A	T	ENST00000540052	ENSG00000085185	BCORL1
chrX	130025380	G	A	ENST00000540052	ENSG00000085185	BCORL1	TRUE	FALSE
chrX	130025380	G	C	ENST00000540052	ENSG00000085185	BCORL1	TRUE	FALSE
chrX	130025380	G	T	ENST00000540052	ENSG00000085185	BCORL1	TRUE	FALSE
chrX	130025381	T	A	ENST00000540052	ENSG00000085185	BCORL1	TRUE	FALSE
chrX	130025381	T	C	ENST00000540052	ENSG00000085185	BCORL1	TRUE	FALSE
chrX	130025381	T	G	ENST00000540052	ENSG00000085185	BCORL1	TRUE	FALSE
chrX	130028633	A	C	ENST00000540052	ENSG00000085185	BCORL1	TRUE	FALSE
chrX	130028633	A	G	ENST00000540052	ENSG00000085185	BCORL1	TRUE	FALSE
chrX	130028633	A	T	ENST00000540052	ENSG00000085185	BCORL1	TRUE	FALSE
chrX	130028634	G	A	ENST00000540052	ENSG00000085185	BCORL1	TRUE	FALSE
chrX	130028634	G	C	ENST00000540052	ENSG00000085185	BCORL1	TRUE	FALSE
chrX	130028634	G	T	ENST00000540052	ENSG00000085185	BCORL1	TRUE	FALSE
chrX	130028638	T	A	ENST00000540052	ENSG00000085185	BCORL1
chrX	130028638	T	G	ENST00000540052	ENSG00000085185	BCORL1
chrX	130028640	A	T	ENST00000540052	ENSG00000085185	BCORL1
chrX	130028649	A	T	ENST00000540052	ENSG00000085185	BCORL1
chrX	130028652	C	T	ENST00000540052	ENSG00000085185	BCORL1
chrX	130028655	A	T	ENST00000540052	ENSG00000085185	BCORL1
chrX	130028670	C	T	ENST00000540052	ENSG00000085185	BCORL1
chrX	130028677	T	A	ENST00000540052	ENSG00000085185	BCORL1
chrX	130028679	G	T	ENST00000540052	ENSG00000085185	BCORL1
chrX	130028710	T	A	ENST00000540052	ENSG00000085185	BCORL1
chrX	130028718	A	T	ENST00000540052	ENSG00000085185	BCORL1
chrX	130028724	C	T	ENST00000540052	ENSG00000085185	BCORL1
chrX	130028734	C	A	ENST00000540052	ENSG00000085185	BCORL1
chrX	130028740	C	A	ENST00000540052	ENSG00000085185	BCORL1
chrX	130028740	C	G	ENST00000540052	ENSG00000085185	BCORL1
chrX	130028769	G	T	ENST00000540052	ENSG00000085185	BCORL1
chrX	130028772	G	T	ENST00000540052	ENSG00000085185	BCORL1
chrX	130028783	C	A	ENST00000540052	ENSG00000085185	BCORL1
chrX	130028787	G	T	ENST00000540052	ENSG00000085185	BCORL1
chrX	130028794	C	A	ENST00000540052	ENSG00000085185	BCORL1
chrX	130028794	C	G	ENST00000540052	ENSG00000085185	BCORL1
chrX	130028796	G	T	ENST00000540052	ENSG00000085185	BCORL1
chrX	130028799	A	T	ENST00000540052	ENSG00000085185	BCORL1
chrX	130028806	C	A	ENST00000540052	ENSG00000085185	BCORL1
chrX	130028806	C	G	ENST00000540052	ENSG00000085185	BCORL1
chrX	130028808	G	T	ENST00000540052	ENSG00000085185	BCORL1
chrX	130028811	A	T	ENST00000540052	ENSG00000085185	BCORL1
chrX	130028814	C	T	ENST00000540052	ENSG00000085185	BCORL1
chrX	130028817	A	T	ENST00000540052	ENSG00000085185	BCORL1
chrX	130028822	C	A	ENST00000540052	ENSG00000085185	BCORL1
chrX	130028823	A	T	ENST00000540052	ENSG00000085185	BCORL1
chrX	130028829	A	T	ENST00000540052	ENSG00000085185	BCORL1
chrX	130028848	C	A	ENST00000540052	ENSG00000085185	BCORL1
chrX	130028848	C	G	ENST00000540052	ENSG00000085185	BCORL1
chrX	130028850	G	T	ENST00000540052	ENSG00000085185	BCORL1
chrX	130028853	G	T	ENST00000540052	ENSG00000085185	BCORL1
chrX	130028859	A	T	ENST00000540052	ENSG00000085185	BCORL1
chrX	130028862	G	A	ENST00000540052	ENSG00000085185	BCORL1	TRUE	FALSE
chrX	130028862	G	C	ENST00000540052	ENSG00000085185	BCORL1	TRUE	FALSE
chrX	130028862	G	T	ENST00000540052	ENSG00000085185	BCORL1	TRUE	FALSE
chrX	130028863	T	A	ENST00000540052	ENSG00000085185	BCORL1	TRUE	FALSE
chrX	130028863	T	C	ENST00000540052	ENSG00000085185	BCORL1	TRUE	FALSE
chrX	130028863	T	G	ENST00000540052	ENSG00000085185	BCORL1	TRUE	FALSE
chrX	130034453	A	C	ENST00000540052	ENSG00000085185	BCORL1	TRUE	FALSE
chrX	130034453	A	G	ENST00000540052	ENSG00000085185	BCORL1	TRUE	FALSE
chrX	130034453	A	T	ENST00000540052	ENSG00000085185	BCORL1	TRUE	FALSE
chrX	130034454	G	A	ENST00000540052	ENSG00000085185	BCORL1	TRUE	FALSE
chrX	130034454	G	C	ENST00000540052	ENSG00000085185	BCORL1	TRUE	FALSE
chrX	130034454	G	T	ENST00000540052	ENSG00000085185	BCORL1	TRUE	FALSE
chrX	130034458	A	T	ENST00000540052	ENSG00000085185	BCORL1
chrX	130034468	G	A	ENST00000540052	ENSG00000085185	BCORL1
chrX	130034469	G	A	ENST00000540052	ENSG00000085185	BCORL1
chrX	130034473	C	T	ENST00000540052	ENSG00000085185	BCORL1
chrX	130034476	C	T	ENST00000540052	ENSG00000085185	BCORL1
chrX	130034479	A	T	ENST00000540052	ENSG00000085185	BCORL1
chrX	130034485	C	T	ENST00000540052	ENSG00000085185	BCORL1
chrX	130034494	A	T	ENST00000540052	ENSG00000085185	BCORL1
chrX	130034512	A	T	ENST00000540052	ENSG00000085185	BCORL1
chrX	130034521	G	T	ENST00000540052	ENSG00000085185	BCORL1
chrX	130034529	T	A	ENST00000540052	ENSG00000085185	BCORL1
chrX	130034539	A	T	ENST00000540052	ENSG00000085185	BCORL1
chrX	130034545	C	T	ENST00000540052	ENSG00000085185	BCORL1
chrX	130034558	C	A	ENST00000540052	ENSG00000085185	BCORL1
chrX	130034558	C	G	ENST00000540052	ENSG00000085185	BCORL1
chrX	130034560	G	T	ENST00000540052	ENSG00000085185	BCORL1
chrX	130034563	G	T	ENST00000540052	ENSG00000085185	BCORL1
chrX	130034570	C	A	ENST00000540052	ENSG00000085185	BCORL1
chrX	130034570	C	G	ENST00000540052	ENSG00000085185	BCORL1
chrX	130034572	G	T	ENST00000540052	ENSG00000085185	BCORL1
chrX	130034576	C	A	ENST00000540052	ENSG00000085185	BCORL1
chrX	130034576	C	G	ENST00000540052	ENSG00000085185	BCORL1
chrX	130034590	C	T	ENST00000540052	ENSG00000085185	BCORL1
chrX	130034602	G	T	ENST00000540052	ENSG00000085185	BCORL1
chrX	130034626	A	T	ENST00000540052	ENSG00000085185	BCORL1
chrX	130034638	G	T	ENST00000540052	ENSG00000085185	BCORL1
chrX	130034650	C	T	ENST00000540052	ENSG00000085185	BCORL1
chrX	130034673	T	A	ENST00000540052	ENSG00000085185	BCORL1
chrX	130034673	T	G	ENST00000540052	ENSG00000085185	BCORL1
chrX	130034674	A	T	ENST00000540052	ENSG00000085185	BCORL1
chrX	130034677	G	A	ENST00000540052	ENSG00000085185	BCORL1	TRUE	FALSE
chrX	130034677	G	C	ENST00000540052	ENSG00000085185	BCORL1	TRUE	FALSE
chrX	130034677	G	T	ENST00000540052	ENSG00000085185	BCORL1	TRUE	FALSE
chrX	130034678	T	A	ENST00000540052	ENSG00000085185	BCORL1	TRUE	FALSE
chrX	130034678	T	C	ENST00000540052	ENSG00000085185	BCORL1	TRUE	FALSE
chrX	130034678	T	G	ENST00000540052	ENSG00000085185	BCORL1	TRUE	FALSE
chrX	130037365	A	C	ENST00000540052	ENSG00000085185	BCORL1	TRUE	FALSE
chrX	130037365	A	G	ENST00000540052	ENSG00000085185	BCORL1	TRUE	FALSE
chrX	130037365	A	T	ENST00000540052	ENSG00000085185	BCORL1	TRUE	FALSE
chrX	130037366	G	A	ENST00000540052	ENSG00000085185	BCORL1	TRUE	FALSE
chrX	130037366	G	C	ENST00000540052	ENSG00000085185	BCORL1	TRUE	FALSE
chrX	130037366	G	T	ENST00000540052	ENSG00000085185	BCORL1	TRUE	FALSE
chrX	130037381	C	A	ENST00000540052	ENSG00000085185	BCORL1
chrX	130037381	C	G	ENST00000540052	ENSG00000085185	BCORL1
chrX	130037384	C	A	ENST00000540052	ENSG00000085185	BCORL1
chrX	130037388	C	T	ENST00000540052	ENSG00000085185	BCORL1
chrX	130037391	A	T	ENST00000540052	ENSG00000085185	BCORL1
chrX	130037400	G	T	ENST00000540052	ENSG00000085185	BCORL1
chrX	130037432	C	A	ENST00000540052	ENSG00000085185	BCORL1
chrX	130037432	C	G	ENST00000540052	ENSG00000085185	BCORL1
chrX	130037445	G	T	ENST00000540052	ENSG00000085185	BCORL1
chrX	130037453	T	A	ENST00000540052	ENSG00000085185	BCORL1
chrX	130037464	G	A	ENST00000540052	ENSG00000085185	BCORL1
chrX	130037465	G	A	ENST00000540052	ENSG00000085185	BCORL1
chrX	130037490	G	T	ENST00000540052	ENSG00000085185	BCORL1
chrX	130037513	C	A	ENST00000540052	ENSG00000085185	BCORL1
chrX	130037520	C	T	ENST00000540052	ENSG00000085185	BCORL1
chrX	130037534	G	A	ENST00000540052	ENSG00000085185	BCORL1	TRUE	FALSE
chrX	130037534	G	C	ENST00000540052	ENSG00000085185	BCORL1	TRUE	FALSE
chrX	130037534	G	T	ENST00000540052	ENSG00000085185	BCORL1	TRUE	FALSE
chrX	130037535	C	A	ENST00000540052	ENSG00000085185	BCORL1	TRUE	FALSE
chrX	130037535	C	G	ENST00000540052	ENSG00000085185	BCORL1	TRUE	FALSE
chrX	130037535	C	T	ENST00000540052	ENSG00000085185	BCORL1	FALSE	FALSE
chrX	130039135	A	C	ENST00000540052	ENSG00000085185	BCORL1	TRUE	FALSE
chrX	130039135	A	G	ENST00000540052	ENSG00000085185	BCORL1	TRUE	FALSE
chrX	130039135	A	T	ENST00000540052	ENSG00000085185	BCORL1	TRUE	FALSE
chrX	130039136	G	A	ENST00000540052	ENSG00000085185	BCORL1	TRUE	FALSE
chrX	130039136	G	C	ENST00000540052	ENSG00000085185	BCORL1	TRUE	FALSE
chrX	130039136	G	T	ENST00000540052	ENSG00000085185	BCORL1	TRUE	FALSE
chrX	130039171	G	T	ENST00000540052	ENSG00000085185	BCORL1
chrX	130039181	G	A	ENST00000540052	ENSG00000085185	BCORL1
chrX	130039182	G	A	ENST00000540052	ENSG00000085185	BCORL1
chrX	130039197	T	A	ENST00000540052	ENSG00000085185	BCORL1
chrX	130039197	T	G	ENST00000540052	ENSG00000085185	BCORL1
chrX	130039224	C	A	ENST00000540052	ENSG00000085185	BCORL1
chrX	130039224	C	G	ENST00000540052	ENSG00000085185	BCORL1
chrX	130039226	C	A	ENST00000540052	ENSG00000085185	BCORL1
chrX	130039231	C	T	ENST00000540052	ENSG00000085185	BCORL1
chrX	130039243	A	T	ENST00000540052	ENSG00000085185	BCORL1
chrX	130039267	A	T	ENST00000540052	ENSG00000085185	BCORL1
chrX	130039283	G	A	ENST00000540052	ENSG00000085185	BCORL1	TRUE	FALSE
chrX	130039283	G	C	ENST00000540052	ENSG00000085185	BCORL1	TRUE	FALSE
chrX	130039283	G	T	ENST00000540052	ENSG00000085185	BCORL1	TRUE	FALSE
chrX	130039284	T	A	ENST00000540052	ENSG00000085185	BCORL1	TRUE	FALSE
chrX	130039284	T	C	ENST00000540052	ENSG00000085185	BCORL1	TRUE	FALSE
chrX	130039284	T	G	ENST00000540052	ENSG00000085185	BCORL1	TRUE	FALSE
chrX	130050715	A	C	ENST00000540052	ENSG00000085185	BCORL1	TRUE	FALSE
chrX	130050715	A	G	ENST00000540052	ENSG00000085185	BCORL1	TRUE	FALSE
chrX	130050715	A	T	ENST00000540052	ENSG00000085185	BCORL1	TRUE	FALSE
chrX	130050716	G	A	ENST00000540052	ENSG00000085185	BCORL1	TRUE	FALSE
chrX	130050716	G	C	ENST00000540052	ENSG00000085185	BCORL1	TRUE	FALSE
chrX	130050716	G	T	ENST00000540052	ENSG00000085185	BCORL1	TRUE	FALSE
chrX	130050726	C	A	ENST00000540052	ENSG00000085185	BCORL1
chrX	130050734	C	T	ENST00000540052	ENSG00000085185	BCORL1
chrX	130050746	G	T	ENST00000540052	ENSG00000085185	BCORL1
chrX	130050768	G	A	ENST00000540052	ENSG00000085185	BCORL1
chrX	130050769	G	A	ENST00000540052	ENSG00000085185	BCORL1
chrX	130050778	C	A	ENST00000540052	ENSG00000085185	BCORL1
chrX	130050778	C	G	ENST00000540052	ENSG00000085185	BCORL1
chrX	130050792	T	A	ENST00000540052	ENSG00000085185	BCORL1
chrX	130050794	G	T	ENST00000540052	ENSG00000085185	BCORL1
chrX	130050795	G	A	ENST00000540052	ENSG00000085185	BCORL1	TRUE	FALSE
chrX	130050795	G	C	ENST00000540052	ENSG00000085185	BCORL1	TRUE	FALSE
chrX	130050795	G	T	ENST00000540052	ENSG00000085185	BCORL1	TRUE	FALSE
chrX	130050796	T	A	ENST00000540052	ENSG00000085185	BCORL1	TRUE	FALSE
chrX	130050796	T	C	ENST00000540052	ENSG00000085185	BCORL1	TRUE	FALSE
chrX	130050796	T	G	ENST00000540052	ENSG00000085185	BCORL1	TRUE	FALSE
chrX	130051858	A	C	ENST00000540052	ENSG00000085185	BCORL1	TRUE	FALSE
chrX	130051858	A	G	ENST00000540052	ENSG00000085185	BCORL1	TRUE	FALSE
chrX	130051858	A	T	ENST00000540052	ENSG00000085185	BCORL1	TRUE	FALSE
chrX	130051859	G	A	ENST00000540052	ENSG00000085185	BCORL1	TRUE	FALSE
chrX	130051859	G	C	ENST00000540052	ENSG00000085185	BCORL1	TRUE	FALSE
chrX	130051859	G	T	ENST00000540052	ENSG00000085185	BCORL1	TRUE	FALSE
chrX	130051862	G	T	ENST00000540052	ENSG00000085185	BCORL1
chrX	130051865	A	T	ENST00000540052	ENSG00000085185	BCORL1
chrX	130051882	T	A	ENST00000540052	ENSG00000085185	BCORL1
chrX	130051911	C	A	ENST00000540052	ENSG00000085185	BCORL1
chrX	130051911	C	G	ENST00000540052	ENSG00000085185	BCORL1
chrX	130051916	C	T	ENST00000540052	ENSG00000085185	BCORL1
chrX	130051919	G	T	ENST00000540052	ENSG00000085185	BCORL1
chrX	130051922	G	T	ENST00000540052	ENSG00000085185	BCORL1
chrX	130051937	G	T	ENST00000540052	ENSG00000085185	BCORL1
chrX	130051940	G	T	ENST00000540052	ENSG00000085185	BCORL1
chrX	130051958	G	T	ENST00000540052	ENSG00000085185	BCORL1
chrX	130051965	C	A	ENST00000540052	ENSG00000085185	BCORL1
chrX	130051965	C	G	ENST00000540052	ENSG00000085185	BCORL1
chrX	130051970	A	T	ENST00000540052	ENSG00000085185	BCORL1
chrX	130051987	C	A	ENST00000540052	ENSG00000085185	BCORL1
chrX	130051990	C	A	ENST00000540052	ENSG00000085185	BCORL1
chrX	130051990	C	G	ENST00000540052	ENSG00000085185	BCORL1
chrX	130051997	C	T	ENST00000540052	ENSG00000085185	BCORL1
chrX	130052004	C	A	ENST00000540052	ENSG00000085185	BCORL1
chrX	130052004	C	G	ENST00000540052	ENSG00000085185	BCORL1
chrX	130052017	G	A	ENST00000540052	ENSG00000085185	BCORL1	TRUE	FALSE
chrX	130052017	G	C	ENST00000540052	ENSG00000085185	BCORL1	TRUE	FALSE
chrX	130052017	G	T	ENST00000540052	ENSG00000085185	BCORL1	TRUE	FALSE
chrX	130052018	T	A	ENST00000540052	ENSG00000085185	BCORL1	TRUE	FALSE
chrX	130052018	T	C	ENST00000540052	ENSG00000085185	BCORL1	TRUE	FALSE
chrX	130052018	T	G	ENST00000540052	ENSG00000085185	BCORL1	TRUE	FALSE
chrX	130055852	A	C	ENST00000540052	ENSG00000085185	BCORL1	TRUE	FALSE
chrX	130055852	A	G	ENST00000540052	ENSG00000085185	BCORL1	TRUE	FALSE
chrX	130055852	A	T	ENST00000540052	ENSG00000085185	BCORL1	TRUE	FALSE
chrX	130055853	G	A	ENST00000540052	ENSG00000085185	BCORL1	TRUE	FALSE
chrX	130055853	G	C	ENST00000540052	ENSG00000085185	BCORL1	TRUE	FALSE
chrX	130055853	G	T	ENST00000540052	ENSG00000085185	BCORL1	TRUE	FALSE
chrX	130055860	C	A	ENST00000540052	ENSG00000085185	BCORL1
chrX	130055865	G	A	ENST00000540052	ENSG00000085185	BCORL1
chrX	130055866	G	A	ENST00000540052	ENSG00000085185	BCORL1
chrX	130055886	T	A	ENST00000540052	ENSG00000085185	BCORL1
chrX	130055888	A	T	ENST00000540052	ENSG00000085185	BCORL1
chrX	130055897	A	T	ENST00000540052	ENSG00000085185	BCORL1
chrX	130055907	C	A	ENST00000540052	ENSG00000085185	BCORL1
chrX	130055918	C	T	ENST00000540052	ENSG00000085185	BCORL1
chrX	130055939	G	T	ENST00000540052	ENSG00000085185	BCORL1
chrX	130055957	A	T	ENST00000540052	ENSG00000085185	BCORL1
chrX	130055963	G	T	ENST00000540052	ENSG00000085185	BCORL1
chrX	130055971	C	A	ENST00000540052	ENSG00000085185	BCORL1
chrX	130055971	C	G	ENST00000540052	ENSG00000085185	BCORL1
chrX	130055975	C	T	ENST00000540052	ENSG00000085185	BCORL1
chrX	130055990	C	T	ENST00000540052	ENSG00000085185	BCORL1
chrX	130056008	G	T	ENST00000540052	ENSG00000085185	BCORL1
chrX	130056017	G	T	ENST00000540052	ENSG00000085185	BCORL1
chrX	130056024	T	A	ENST00000540052	ENSG00000085185	BCORL1
chrX	130056032	A	T	ENST00000540052	ENSG00000085185	BCORL1
chrX	130056053	G	T	ENST00000540052	ENSG00000085185	BCORL1
chrX	130056062	G	T	ENST00000540052	ENSG00000085185	BCORL1
chrX	130056076	C	A	ENST00000540052	ENSG00000085185	BCORL1
chrX	130056076	C	G	ENST00000540052	ENSG00000085185	BCORL1
chrX	130056077	G	T	ENST00000540052	ENSG00000085185	BCORL1
chrX	130056107	G	T	ENST00000540052	ENSG00000085185	BCORL1
chrX	130056113	G	T	ENST00000540052	ENSG00000085185	BCORL1
chrX	130056119	C	T	ENST00000540052	ENSG00000085185	BCORL1
chrX	130056127	C	A	ENST00000540052	ENSG00000085185	BCORL1
chrX	130066738	C	A	ENST00000308167	ENSG00000102034	ELF4
chrX	130066744	T	A	ENST00000308167	ENSG00000102034	ELF4
chrX	130066795	T	A	ENST00000308167	ENSG00000102034	ELF4
chrX	130066831	C	A	ENST00000308167	ENSG00000102034	ELF4
chrX	130066851	G	C	ENST00000308167	ENSG00000102034	ELF4
chrX	130066851	G	T	ENST00000308167	ENSG00000102034	ELF4
chrX	130066857	G	C	ENST00000308167	ENSG00000102034	ELF4
chrX	130066857	G	T	ENST00000308167	ENSG00000102034	ELF4
chrX	130066867	C	A	ENST00000308167	ENSG00000102034	ELF4
chrX	130066873	C	A	ENST00000308167	ENSG00000102034	ELF4
chrX	130066917	A	T	ENST00000308167	ENSG00000102034	ELF4
chrX	130066924	G	A	ENST00000308167	ENSG00000102034	ELF4
chrX	130066969	G	A	ENST00000308167	ENSG00000102034	ELF4
chrX	130066984	G	A	ENST00000308167	ENSG00000102034	ELF4
chrX	130066996	G	A	ENST00000308167	ENSG00000102034	ELF4
chrX	130067002	T	A	ENST00000308167	ENSG00000102034	ELF4
chrX	130067011	C	A	ENST00000308167	ENSG00000102034	ELF4
chrX	130067023	C	A	ENST00000308167	ENSG00000102034	ELF4
chrX	130067026	C	A	ENST00000308167	ENSG00000102034	ELF4
chrX	130067044	C	A	ENST00000308167	ENSG00000102034	ELF4
chrX	130067071	G	A	ENST00000308167	ENSG00000102034	ELF4
chrX	130067075	A	C	ENST00000308167	ENSG00000102034	ELF4
chrX	130067075	A	T	ENST00000308167	ENSG00000102034	ELF4
chrX	130067101	C	A	ENST00000308167	ENSG00000102034	ELF4
chrX	130067104	T	A	ENST00000308167	ENSG00000102034	ELF4
chrX	130067170	G	A	ENST00000308167	ENSG00000102034	ELF4
chrX	130067191	C	A	ENST00000308167	ENSG00000102034	ELF4
chrX	130067251	G	A	ENST00000308167	ENSG00000102034	ELF4
chrX	130067296	G	A	ENST00000308167	ENSG00000102034	ELF4
chrX	130067305	G	A	ENST00000308167	ENSG00000102034	ELF4
chrX	130067335	G	A	ENST00000308167	ENSG00000102034	ELF4
chrX	130067337	A	T	ENST00000308167	ENSG00000102034	ELF4
chrX	130067353	T	A	ENST00000308167	ENSG00000102034	ELF4
chrX	130067380	G	A	ENST00000308167	ENSG00000102034	ELF4
chrX	130067392	G	A	ENST00000308167	ENSG00000102034	ELF4
chrX	130067455	G	A	ENST00000308167	ENSG00000102034	ELF4
chrX	130067469	G	T	ENST00000308167	ENSG00000102034	ELF4
chrX	130067475	G	T	ENST00000308167	ENSG00000102034	ELF4
chrX	130067494	C	A	ENST00000308167	ENSG00000102034	ELF4
chrX	130067517	G	C	ENST00000308167	ENSG00000102034	ELF4
chrX	130067517	G	T	ENST00000308167	ENSG00000102034	ELF4
chrX	130067526	C	A	ENST00000308167	ENSG00000102034	ELF4	TRUE	FALSE
chrX	130067526	C	G	ENST00000308167	ENSG00000102034	ELF4	TRUE	FALSE
chrX	130067526	C	T	ENST00000308167	ENSG00000102034	ELF4	TRUE	FALSE
chrX	130067527	T	A	ENST00000308167	ENSG00000102034	ELF4	TRUE	FALSE
chrX	130067527	T	C	ENST00000308167	ENSG00000102034	ELF4	TRUE	FALSE
chrX	130067527	T	G	ENST00000308167	ENSG00000102034	ELF4	TRUE	FALSE
chrX	130069298	A	C	ENST00000308167	ENSG00000102034	ELF4	TRUE	FALSE
chrX	130069298	A	G	ENST00000308167	ENSG00000102034	ELF4	TRUE	FALSE
chrX	130069298	A	T	ENST00000308167	ENSG00000102034	ELF4	TRUE	FALSE
chrX	130069299	C	A	ENST00000308167	ENSG00000102034	ELF4	TRUE	FALSE
chrX	130069299	C	G	ENST00000308167	ENSG00000102034	ELF4	TRUE	FALSE
chrX	130069299	C	T	ENST00000308167	ENSG00000102034	ELF4	TRUE	FALSE
chrX	130069310	T	A	ENST00000308167	ENSG00000102034	ELF4
chrX	130069319	T	A	ENST00000308167	ENSG00000102034	ELF4
chrX	130069325	G	A	ENST00000308167	ENSG00000102034	ELF4
chrX	130069331	C	A	ENST00000308167	ENSG00000102034	ELF4
chrX	130069370	C	A	ENST00000308167	ENSG00000102034	ELF4
chrX	130069373	C	A	ENST00000308167	ENSG00000102034	ELF4
chrX	130069381	G	T	ENST00000308167	ENSG00000102034	ELF4
chrX	130069388	C	A	ENST00000308167	ENSG00000102034	ELF4
chrX	130069390	A	T	ENST00000308167	ENSG00000102034	ELF4
chrX	130069394	C	A	ENST00000308167	ENSG00000102034	ELF4
chrX	130069412	G	A	ENST00000308167	ENSG00000102034	ELF4
chrX	130069427	G	A	ENST00000308167	ENSG00000102034	ELF4
chrX	130069433	T	A	ENST00000308167	ENSG00000102034	ELF4
chrX	130069439	T	A	ENST00000308167	ENSG00000102034	ELF4
chrX	130069442	C	A	ENST00000308167	ENSG00000102034	ELF4
chrX	130069443	C	T	ENST00000308167	ENSG00000102034	ELF4
chrX	130069444	C	T	ENST00000308167	ENSG00000102034	ELF4
chrX	130069460	T	A	ENST00000308167	ENSG00000102034	ELF4
chrX	130069466	G	A	ENST00000308167	ENSG00000102034	ELF4
chrX	130069478	T	A	ENST00000308167	ENSG00000102034	ELF4
chrX	130069483	G	C	ENST00000308167	ENSG00000102034	ELF4
chrX	130069483	G	T	ENST00000308167	ENSG00000102034	ELF4
chrX	130069502	G	A	ENST00000308167	ENSG00000102034	ELF4
chrX	130069544	G	A	ENST00000308167	ENSG00000102034	ELF4
chrX	130069565	C	A	ENST00000308167	ENSG00000102034	ELF4
chrX	130069574	C	A	ENST00000308167	ENSG00000102034	ELF4
chrX	130069580	C	A	ENST00000308167	ENSG00000102034	ELF4
chrX	130069586	C	A	ENST00000308167	ENSG00000102034	ELF4
chrX	130069604	T	A	ENST00000308167	ENSG00000102034	ELF4
chrX	130069613	C	A	ENST00000308167	ENSG00000102034	ELF4
chrX	130069616	T	A	ENST00000308167	ENSG00000102034	ELF4
chrX	130069622	G	A	ENST00000308167	ENSG00000102034	ELF4
chrX	130069623	G	C	ENST00000308167	ENSG00000102034	ELF4
chrX	130069623	G	T	ENST00000308167	ENSG00000102034	ELF4
chrX	130069637	G	A	ENST00000308167	ENSG00000102034	ELF4
chrX	130069643	C	A	ENST00000308167	ENSG00000102034	ELF4
chrX	130069649	T	A	ENST00000308167	ENSG00000102034	ELF4
chrX	130069664	T	A	ENST00000308167	ENSG00000102034	ELF4
chrX	130069667	G	A	ENST00000308167	ENSG00000102034	ELF4
chrX	130069668	G	C	ENST00000308167	ENSG00000102034	ELF4
chrX	130069668	G	T	ENST00000308167	ENSG00000102034	ELF4
chrX	130069671	G	C	ENST00000308167	ENSG00000102034	ELF4
chrX	130069671	G	T	ENST00000308167	ENSG00000102034	ELF4
chrX	130069674	G	C	ENST00000308167	ENSG00000102034	ELF4
chrX	130069674	G	T	ENST00000308167	ENSG00000102034	ELF4
chrX	130069678	C	A	ENST00000308167	ENSG00000102034	ELF4	TRUE	FALSE
chrX	130069678	C	G	ENST00000308167	ENSG00000102034	ELF4	TRUE	FALSE
chrX	130069678	C	T	ENST00000308167	ENSG00000102034	ELF4	TRUE	FALSE
chrX	130069679	T	A	ENST00000308167	ENSG00000102034	ELF4	TRUE	FALSE
chrX	130069679	T	C	ENST00000308167	ENSG00000102034	ELF4	TRUE	FALSE
chrX	130069679	T	G	ENST00000308167	ENSG00000102034	ELF4	TRUE	FALSE
chrX	130071038	A	C	ENST00000308167	ENSG00000102034	ELF4	TRUE	FALSE
chrX	130071038	A	G	ENST00000308167	ENSG00000102034	ELF4	TRUE	FALSE
chrX	130071038	A	T	ENST00000308167	ENSG00000102034	ELF4	TRUE	FALSE
chrX	130071039	C	A	ENST00000308167	ENSG00000102034	ELF4	TRUE	FALSE
chrX	130071039	C	G	ENST00000308167	ENSG00000102034	ELF4	TRUE	FALSE
chrX	130071039	C	T	ENST00000308167	ENSG00000102034	ELF4	TRUE	FALSE
chrX	130071041	T	A	ENST00000308167	ENSG00000102034	ELF4
chrX	130071062	C	A	ENST00000308167	ENSG00000102034	ELF4
chrX	130071063	A	C	ENST00000308167	ENSG00000102034	ELF4
chrX	130071063	A	T	ENST00000308167	ENSG00000102034	ELF4
chrX	130071080	T	A	ENST00000308167	ENSG00000102034	ELF4
chrX	130071086	T	A	ENST00000308167	ENSG00000102034	ELF4
chrX	130071089	G	A	ENST00000308167	ENSG00000102034	ELF4
chrX	130071092	T	A	ENST00000308167	ENSG00000102034	ELF4
chrX	130071096	C	T	ENST00000308167	ENSG00000102034	ELF4
chrX	130071097	C	T	ENST00000308167	ENSG00000102034	ELF4
chrX	130071104	T	A	ENST00000308167	ENSG00000102034	ELF4
chrX	130071116	T	A	ENST00000308167	ENSG00000102034	ELF4
chrX	130071131	T	A	ENST00000308167	ENSG00000102034	ELF4
chrX	130071143	T	A	ENST00000308167	ENSG00000102034	ELF4
chrX	130071146	C	A	ENST00000308167	ENSG00000102034	ELF4
chrX	130071149	G	A	ENST00000308167	ENSG00000102034	ELF4
chrX	130071152	G	A	ENST00000308167	ENSG00000102034	ELF4
chrX	130071156	C	T	ENST00000308167	ENSG00000102034	ELF4
chrX	130071157	C	T	ENST00000308167	ENSG00000102034	ELF4
chrX	130071161	T	A	ENST00000308167	ENSG00000102034	ELF4
chrX	130071165	G	C	ENST00000308167	ENSG00000102034	ELF4
chrX	130071165	G	T	ENST00000308167	ENSG00000102034	ELF4
chrX	130071170	T	A	ENST00000308167	ENSG00000102034	ELF4
chrX	130071174	A	T	ENST00000308167	ENSG00000102034	ELF4
chrX	130071185	T	A	ENST00000308167	ENSG00000102034	ELF4
chrX	130071191	G	A	ENST00000308167	ENSG00000102034	ELF4
chrX	130071212	C	A	ENST00000308167	ENSG00000102034	ELF4
chrX	130071213	C	T	ENST00000308167	ENSG00000102034	ELF4
chrX	130071214	C	T	ENST00000308167	ENSG00000102034	ELF4
chrX	130071219	A	C	ENST00000308167	ENSG00000102034	ELF4
chrX	130071219	A	T	ENST00000308167	ENSG00000102034	ELF4
chrX	130071233	C	A	ENST00000308167	ENSG00000102034	ELF4	TRUE	FALSE
chrX	130071233	C	G	ENST00000308167	ENSG00000102034	ELF4	TRUE	FALSE
chrX	130071233	C	T	ENST00000308167	ENSG00000102034	ELF4	TRUE	FALSE
chrX	130071234	T	A	ENST00000308167	ENSG00000102034	ELF4	TRUE	FALSE
chrX	130071234	T	C	ENST00000308167	ENSG00000102034	ELF4	TRUE	FALSE
chrX	130071234	T	G	ENST00000308167	ENSG00000102034	ELF4	TRUE	FALSE
chrX	130071334	A	C	ENST00000308167	ENSG00000102034	ELF4	TRUE	FALSE
chrX	130071334	A	G	ENST00000308167	ENSG00000102034	ELF4	TRUE	FALSE
chrX	130071334	A	T	ENST00000308167	ENSG00000102034	ELF4	TRUE	FALSE
chrX	130071335	C	A	ENST00000308167	ENSG00000102034	ELF4	TRUE	FALSE
chrX	130071335	C	G	ENST00000308167	ENSG00000102034	ELF4	TRUE	FALSE
chrX	130071335	C	T	ENST00000308167	ENSG00000102034	ELF4	TRUE	FALSE
chrX	130071339	T	A	ENST00000308167	ENSG00000102034	ELF4
chrX	130071348	T	A	ENST00000308167	ENSG00000102034	ELF4
chrX	130071350	G	C	ENST00000308167	ENSG00000102034	ELF4
chrX	130071350	G	T	ENST00000308167	ENSG00000102034	ELF4
chrX	130071354	T	A	ENST00000308167	ENSG00000102034	ELF4
chrX	130071357	T	A	ENST00000308167	ENSG00000102034	ELF4
chrX	130071389	G	C	ENST00000308167	ENSG00000102034	ELF4
chrX	130071389	G	T	ENST00000308167	ENSG00000102034	ELF4
chrX	130071399	G	A	ENST00000308167	ENSG00000102034	ELF4
chrX	130071408	T	A	ENST00000308167	ENSG00000102034	ELF4
chrX	130071414	T	A	ENST00000308167	ENSG00000102034	ELF4
chrX	130071420	C	A	ENST00000308167	ENSG00000102034	ELF4	TRUE	FALSE
chrX	130071420	C	G	ENST00000308167	ENSG00000102034	ELF4	TRUE	FALSE
chrX	130071420	C	T	ENST00000308167	ENSG00000102034	ELF4	TRUE	FALSE
chrX	130071421	T	A	ENST00000308167	ENSG00000102034	ELF4	TRUE	FALSE
chrX	130071421	T	C	ENST00000308167	ENSG00000102034	ELF4	TRUE	FALSE
chrX	130071421	T	G	ENST00000308167	ENSG00000102034	ELF4	TRUE	FALSE
chrX	130072224	A	C	ENST00000308167	ENSG00000102034	ELF4	TRUE	FALSE
chrX	130072224	A	G	ENST00000308167	ENSG00000102034	ELF4	TRUE	FALSE
chrX	130072224	A	T	ENST00000308167	ENSG00000102034	ELF4	TRUE	FALSE
chrX	130072225	C	A	ENST00000308167	ENSG00000102034	ELF4	TRUE	FALSE
chrX	130072225	C	G	ENST00000308167	ENSG00000102034	ELF4	TRUE	FALSE
chrX	130072225	C	T	ENST00000308167	ENSG00000102034	ELF4	TRUE	FALSE
chrX	130072229	T	A	ENST00000308167	ENSG00000102034	ELF4
chrX	130072232	T	A	ENST00000308167	ENSG00000102034	ELF4
chrX	130072235	T	A	ENST00000308167	ENSG00000102034	ELF4
chrX	130072237	G	C	ENST00000308167	ENSG00000102034	ELF4
chrX	130072237	G	T	ENST00000308167	ENSG00000102034	ELF4
chrX	130072241	T	A	ENST00000308167	ENSG00000102034	ELF4
chrX	130072250	T	A	ENST00000308167	ENSG00000102034	ELF4
chrX	130072253	T	A	ENST00000308167	ENSG00000102034	ELF4
chrX	130072262	C	A	ENST00000308167	ENSG00000102034	ELF4
chrX	130072265	C	A	ENST00000308167	ENSG00000102034	ELF4
chrX	130072268	T	A	ENST00000308167	ENSG00000102034	ELF4
chrX	130072277	T	A	ENST00000308167	ENSG00000102034	ELF4
chrX	130072280	C	A	ENST00000308167	ENSG00000102034	ELF4
chrX	130072283	C	A	ENST00000308167	ENSG00000102034	ELF4
chrX	130072298	C	A	ENST00000308167	ENSG00000102034	ELF4
chrX	130072301	G	A	ENST00000308167	ENSG00000102034	ELF4
chrX	130072340	C	A	ENST00000308167	ENSG00000102034	ELF4
chrX	130072356	G	C	ENST00000308167	ENSG00000102034	ELF4
chrX	130072356	G	T	ENST00000308167	ENSG00000102034	ELF4
chrX	130072390	G	T	ENST00000308167	ENSG00000102034	ELF4
chrX	130072406	C	A	ENST00000308167	ENSG00000102034	ELF4
chrX	130072418	C	A	ENST00000308167	ENSG00000102034	ELF4	TRUE	FALSE
chrX	130072418	C	G	ENST00000308167	ENSG00000102034	ELF4	TRUE	FALSE
chrX	130072418	C	T	ENST00000308167	ENSG00000102034	ELF4	TRUE	FALSE
chrX	130072419	T	A	ENST00000308167	ENSG00000102034	ELF4	TRUE	FALSE
chrX	130072419	T	C	ENST00000308167	ENSG00000102034	ELF4	TRUE	FALSE
chrX	130072419	T	G	ENST00000308167	ENSG00000102034	ELF4	TRUE	FALSE
chrX	130074047	A	C	ENST00000308167	ENSG00000102034	ELF4	TRUE	FALSE
chrX	130074047	A	G	ENST00000308167	ENSG00000102034	ELF4	TRUE	FALSE
chrX	130074047	A	T	ENST00000308167	ENSG00000102034	ELF4	TRUE	FALSE
chrX	130074048	C	A	ENST00000308167	ENSG00000102034	ELF4	TRUE	FALSE
chrX	130074048	C	G	ENST00000308167	ENSG00000102034	ELF4	TRUE	FALSE
chrX	130074048	C	T	ENST00000308167	ENSG00000102034	ELF4	TRUE	FALSE
chrX	130074055	G	A	ENST00000308167	ENSG00000102034	ELF4
chrX	130074058	T	A	ENST00000308167	ENSG00000102034	ELF4
chrX	130074061	C	A	ENST00000308167	ENSG00000102034	ELF4
chrX	130074085	C	A	ENST00000308167	ENSG00000102034	ELF4
chrX	130074096	A	C	ENST00000308167	ENSG00000102034	ELF4
chrX	130074096	A	T	ENST00000308167	ENSG00000102034	ELF4
chrX	130074103	C	A	ENST00000308167	ENSG00000102034	ELF4
chrX	130074111	G	C	ENST00000308167	ENSG00000102034	ELF4
chrX	130074111	G	T	ENST00000308167	ENSG00000102034	ELF4
chrX	130074123	G	T	ENST00000308167	ENSG00000102034	ELF4
chrX	130074133	C	A	ENST00000308167	ENSG00000102034	ELF4
chrX	130074142	C	A	ENST00000308167	ENSG00000102034	ELF4	TRUE	FALSE
chrX	130074142	C	G	ENST00000308167	ENSG00000102034	ELF4	TRUE	FALSE
chrX	130074142	C	T	ENST00000308167	ENSG00000102034	ELF4	TRUE	FALSE
chrX	130074143	T	A	ENST00000308167	ENSG00000102034	ELF4	TRUE	FALSE
chrX	130074143	T	C	ENST00000308167	ENSG00000102034	ELF4	TRUE	FALSE
chrX	130074143	T	G	ENST00000308167	ENSG00000102034	ELF4	TRUE	FALSE
chrX	130074579	A	C	ENST00000308167	ENSG00000102034	ELF4	TRUE	FALSE
chrX	130074579	A	G	ENST00000308167	ENSG00000102034	ELF4	TRUE	FALSE
chrX	130074579	A	T	ENST00000308167	ENSG00000102034	ELF4	TRUE	FALSE
chrX	130074580	C	A	ENST00000308167	ENSG00000102034	ELF4	TRUE	FALSE
chrX	130074580	C	G	ENST00000308167	ENSG00000102034	ELF4	TRUE	FALSE
chrX	130074580	C	T	ENST00000308167	ENSG00000102034	ELF4	TRUE	FALSE
chrX	130074589	A	T	ENST00000308167	ENSG00000102034	ELF4
chrX	130074602	C	A	ENST00000308167	ENSG00000102034	ELF4
chrX	130074611	G	A	ENST00000308167	ENSG00000102034	ELF4
chrX	130074617	G	A	ENST00000308167	ENSG00000102034	ELF4
chrX	130074624	G	T	ENST00000308167	ENSG00000102034	ELF4
chrX	130074628	A	T	ENST00000308167	ENSG00000102034	ELF4
chrX	130074667	A	T	ENST00000308167	ENSG00000102034	ELF4
chrX	130074671	C	A	ENST00000308167	ENSG00000102034	ELF4
chrX	130074677	C	A	ENST00000308167	ENSG00000102034	ELF4
chrX	130074679	G	T	ENST00000308167	ENSG00000102034	ELF4
chrX	130074681	G	C	ENST00000308167	ENSG00000102034	ELF4
chrX	130074681	G	T	ENST00000308167	ENSG00000102034	ELF4
chrX	130074694	A	C	ENST00000308167	ENSG00000102034	ELF4
chrX	130074694	A	T	ENST00000308167	ENSG00000102034	ELF4
chrX	130074702	G	C	ENST00000308167	ENSG00000102034	ELF4
chrX	130074702	G	T	ENST00000308167	ENSG00000102034	ELF4
chrX	130074713	G	A	ENST00000308167	ENSG00000102034	ELF4
chrX	130074716	C	A	ENST00000308167	ENSG00000102034	ELF4
chrX	130074749	C	A	ENST00000308167	ENSG00000102034	ELF4
chrX	130074753	C	A	ENST00000308167	ENSG00000102034	ELF4	TRUE	FALSE
chrX	130074753	C	G	ENST00000308167	ENSG00000102034	ELF4	TRUE	FALSE
chrX	130074753	C	T	ENST00000308167	ENSG00000102034	ELF4	TRUE	FALSE
chrX	130074754	T	A	ENST00000308167	ENSG00000102034	ELF4	TRUE	FALSE
chrX	130074754	T	C	ENST00000308167	ENSG00000102034	ELF4	TRUE	FALSE
chrX	130074754	T	G	ENST00000308167	ENSG00000102034	ELF4	TRUE	FALSE
chrX	130081254	A	C	ENST00000308167	ENSG00000102034	ELF4	FALSE	FALSE
chrX	130081254	A	G	ENST00000308167	ENSG00000102034	ELF4	FALSE	FALSE
chrX	130081254	A	T	ENST00000308167	ENSG00000102034	ELF4	FALSE	FALSE
chrX	130081255	C	A	ENST00000308167	ENSG00000102034	ELF4	FALSE	FALSE
chrX	130081255	C	G	ENST00000308167	ENSG00000102034	ELF4	FALSE	FALSE
chrX	130081255	C	T	ENST00000308167	ENSG00000102034	ELF4	FALSE	FALSE
chrX	130081258	G	A	ENST00000308167	ENSG00000102034	ELF4
chrX	130081294	C	A	ENST00000308167	ENSG00000102034	ELF4	FALSE	FALSE
chrX	130081315	G	A	ENST00000308167	ENSG00000102034	ELF4	FALSE	FALSE
chrX	130081540	C	A	ENST00000308167	ENSG00000102034	ELF4	FALSE	FALSE
chrX	130081540	C	G	ENST00000308167	ENSG00000102034	ELF4	FALSE	FALSE
chrX	130081540	C	T	ENST00000308167	ENSG00000102034	ELF4	FALSE	FALSE
chrX	130081541	T	A	ENST00000308167	ENSG00000102034	ELF4	FALSE	FALSE
chrX	130081541	T	C	ENST00000308167	ENSG00000102034	ELF4	FALSE	FALSE
chrX	130081541	T	G	ENST00000308167	ENSG00000102034	ELF4	FALSE	FALSE
chrX	130110323	A	C	ENST00000308167	ENSG00000102034	ELF4	TRUE	FALSE
chrX	130110323	A	G	ENST00000308167	ENSG00000102034	ELF4	TRUE	FALSE
chrX	130110323	A	T	ENST00000308167	ENSG00000102034	ELF4	TRUE	FALSE
chrX	130110324	C	A	ENST00000308167	ENSG00000102034	ELF4	TRUE	FALSE
chrX	130110324	C	G	ENST00000308167	ENSG00000102034	ELF4	TRUE	FALSE
chrX	130110324	C	T	ENST00000308167	ENSG00000102034	ELF4	TRUE	FALSE
chrX	130129565	C	A	ENST00000287295	ENSG00000156709	AIFM1
chrX	130129583	T	A	ENST00000287295	ENSG00000156709	AIFM1
chrX	130129592	C	A	ENST00000287295	ENSG00000156709	AIFM1
chrX	130129604	C	A	ENST00000287295	ENSG00000156709	AIFM1
chrX	130129610	G	A	ENST00000287295	ENSG00000156709	AIFM1
chrX	130129613	C	A	ENST00000287295	ENSG00000156709	AIFM1
chrX	130129622	T	A	ENST00000287295	ENSG00000156709	AIFM1
chrX	130129629	C	A	ENST00000287295	ENSG00000156709	AIFM1	TRUE	FALSE
chrX	130129629	C	G	ENST00000287295	ENSG00000156709	AIFM1	TRUE	FALSE
chrX	130129629	C	T	ENST00000287295	ENSG00000156709	AIFM1	TRUE	FALSE
chrX	130129630	T	A	ENST00000287295	ENSG00000156709	AIFM1	TRUE	FALSE
chrX	130129630	T	C	ENST00000287295	ENSG00000156709	AIFM1	TRUE	FALSE
chrX	130129630	T	G	ENST00000287295	ENSG00000156709	AIFM1	TRUE	FALSE
chrX	130129968	A	C	ENST00000287295	ENSG00000156709	AIFM1	TRUE	FALSE
chrX	130129968	A	G	ENST00000287295	ENSG00000156709	AIFM1	TRUE	FALSE
chrX	130129968	A	T	ENST00000287295	ENSG00000156709	AIFM1	TRUE	FALSE
chrX	130129969	C	A	ENST00000287295	ENSG00000156709	AIFM1	TRUE	FALSE
chrX	130129969	C	G	ENST00000287295	ENSG00000156709	AIFM1	TRUE	FALSE
chrX	130129969	C	T	ENST00000287295	ENSG00000156709	AIFM1	TRUE	FALSE
chrX	130129972	T	A	ENST00000287295	ENSG00000156709	AIFM1
chrX	130129990	G	A	ENST00000287295	ENSG00000156709	AIFM1
chrX	130130003	C	T	ENST00000287295	ENSG00000156709	AIFM1
chrX	130130004	C	T	ENST00000287295	ENSG00000156709	AIFM1
chrX	130130029	T	A	ENST00000287295	ENSG00000156709	AIFM1
chrX	130130039	G	C	ENST00000287295	ENSG00000156709	AIFM1
chrX	130130039	G	T	ENST00000287295	ENSG00000156709	AIFM1
chrX	130130056	T	A	ENST00000287295	ENSG00000156709	AIFM1
chrX	130130060	G	C	ENST00000287295	ENSG00000156709	AIFM1
chrX	130130060	G	T	ENST00000287295	ENSG00000156709	AIFM1
chrX	130130068	C	A	ENST00000287295	ENSG00000156709	AIFM1
chrX	130130074	G	A	ENST00000287295	ENSG00000156709	AIFM1
chrX	130130086	G	A	ENST00000287295	ENSG00000156709	AIFM1
chrX	130130122	C	A	ENST00000287295	ENSG00000156709	AIFM1
chrX	130130124	G	C	ENST00000287295	ENSG00000156709	AIFM1
chrX	130130124	G	T	ENST00000287295	ENSG00000156709	AIFM1
chrX	130130131	C	A	ENST00000287295	ENSG00000156709	AIFM1
chrX	130130137	C	A	ENST00000287295	ENSG00000156709	AIFM1
chrX	130130143	C	A	ENST00000287295	ENSG00000156709	AIFM1
chrX	130130149	C	A	ENST00000287295	ENSG00000156709	AIFM1
chrX	130130151	G	C	ENST00000287295	ENSG00000156709	AIFM1
chrX	130130151	G	T	ENST00000287295	ENSG00000156709	AIFM1
chrX	130130155	G	A	ENST00000287295	ENSG00000156709	AIFM1
chrX	130130167	C	A	ENST00000287295	ENSG00000156709	AIFM1	TRUE	FALSE
chrX	130130167	C	G	ENST00000287295	ENSG00000156709	AIFM1	TRUE	FALSE
chrX	130130167	C	T	ENST00000287295	ENSG00000156709	AIFM1	TRUE	FALSE
chrX	130130168	T	A	ENST00000287295	ENSG00000156709	AIFM1	TRUE	FALSE
chrX	130130168	T	C	ENST00000287295	ENSG00000156709	AIFM1	TRUE	FALSE
chrX	130130168	T	G	ENST00000287295	ENSG00000156709	AIFM1	TRUE	FALSE
chrX	130131673	A	C	ENST00000287295	ENSG00000156709	AIFM1	TRUE	FALSE
chrX	130131673	A	G	ENST00000287295	ENSG00000156709	AIFM1	TRUE	FALSE
chrX	130131673	A	T	ENST00000287295	ENSG00000156709	AIFM1	TRUE	FALSE
chrX	130131674	C	A	ENST00000287295	ENSG00000156709	AIFM1	TRUE	FALSE
chrX	130131674	C	G	ENST00000287295	ENSG00000156709	AIFM1	TRUE	FALSE
chrX	130131674	C	T	ENST00000287295	ENSG00000156709	AIFM1	TRUE	FALSE
chrX	130131675	C	A	ENST00000287295	ENSG00000156709	AIFM1
chrX	130131677	G	C	ENST00000287295	ENSG00000156709	AIFM1
chrX	130131677	G	T	ENST00000287295	ENSG00000156709	AIFM1
chrX	130131681	G	A	ENST00000287295	ENSG00000156709	AIFM1
chrX	130131684	C	A	ENST00000287295	ENSG00000156709	AIFM1
chrX	130131696	T	A	ENST00000287295	ENSG00000156709	AIFM1
chrX	130131708	G	A	ENST00000287295	ENSG00000156709	AIFM1
chrX	130131720	T	A	ENST00000287295	ENSG00000156709	AIFM1
chrX	130131743	A	T	ENST00000287295	ENSG00000156709	AIFM1
chrX	130131771	C	A	ENST00000287295	ENSG00000156709	AIFM1
chrX	130131772	A	C	ENST00000287295	ENSG00000156709	AIFM1
chrX	130131772	A	T	ENST00000287295	ENSG00000156709	AIFM1
chrX	130131791	A	T	ENST00000287295	ENSG00000156709	AIFM1
chrX	130131799	C	T	ENST00000287295	ENSG00000156709	AIFM1
chrX	130131800	C	A	ENST00000287295	ENSG00000156709	AIFM1	TRUE	FALSE
chrX	130131800	C	G	ENST00000287295	ENSG00000156709	AIFM1	TRUE	FALSE
chrX	130131800	C	T	ENST00000287295	ENSG00000156709	AIFM1	TRUE	FALSE
chrX	130131801	T	A	ENST00000287295	ENSG00000156709	AIFM1	TRUE	FALSE
chrX	130131801	T	C	ENST00000287295	ENSG00000156709	AIFM1	TRUE	FALSE
chrX	130131801	T	G	ENST00000287295	ENSG00000156709	AIFM1	TRUE	FALSE
chrX	130133311	A	C	ENST00000287295	ENSG00000156709	AIFM1	TRUE	FALSE
chrX	130133311	A	G	ENST00000287295	ENSG00000156709	AIFM1	TRUE	FALSE
chrX	130133311	A	T	ENST00000287295	ENSG00000156709	AIFM1	TRUE	FALSE
chrX	130133312	C	A	ENST00000287295	ENSG00000156709	AIFM1	TRUE	FALSE
chrX	130133312	C	G	ENST00000287295	ENSG00000156709	AIFM1	TRUE	FALSE
chrX	130133312	C	T	ENST00000287295	ENSG00000156709	AIFM1	TRUE	FALSE
chrX	130133313	C	T	ENST00000287295	ENSG00000156709	AIFM1
chrX	130133322	G	C	ENST00000287295	ENSG00000156709	AIFM1
chrX	130133322	G	T	ENST00000287295	ENSG00000156709	AIFM1
chrX	130133326	G	A	ENST00000287295	ENSG00000156709	AIFM1
chrX	130133330	C	T	ENST00000287295	ENSG00000156709	AIFM1
chrX	130133331	C	T	ENST00000287295	ENSG00000156709	AIFM1
chrX	130133333	G	C	ENST00000287295	ENSG00000156709	AIFM1
chrX	130133333	G	T	ENST00000287295	ENSG00000156709	AIFM1
chrX	130133341	T	A	ENST00000287295	ENSG00000156709	AIFM1
chrX	130133350	C	A	ENST00000287295	ENSG00000156709	AIFM1
chrX	130133362	C	A	ENST00000287295	ENSG00000156709	AIFM1
chrX	130133365	C	A	ENST00000287295	ENSG00000156709	AIFM1
chrX	130133370	A	T	ENST00000287295	ENSG00000156709	AIFM1
chrX	130133374	T	A	ENST00000287295	ENSG00000156709	AIFM1
chrX	130133377	C	A	ENST00000287295	ENSG00000156709	AIFM1
chrX	130133404	C	A	ENST00000287295	ENSG00000156709	AIFM1
chrX	130133419	C	A	ENST00000287295	ENSG00000156709	AIFM1
chrX	130133421	A	T	ENST00000287295	ENSG00000156709	AIFM1
chrX	130133425	T	A	ENST00000287295	ENSG00000156709	AIFM1
chrX	130133432	G	C	ENST00000287295	ENSG00000156709	AIFM1
chrX	130133432	G	T	ENST00000287295	ENSG00000156709	AIFM1
chrX	130133438	G	T	ENST00000287295	ENSG00000156709	AIFM1
chrX	130133452	C	A	ENST00000287295	ENSG00000156709	AIFM1
chrX	130133456	C	A	ENST00000287295	ENSG00000156709	AIFM1	TRUE	FALSE
chrX	130133456	C	G	ENST00000287295	ENSG00000156709	AIFM1	TRUE	FALSE
chrX	130133456	C	T	ENST00000287295	ENSG00000156709	AIFM1	TRUE	FALSE
chrX	130133457	T	A	ENST00000287295	ENSG00000156709	AIFM1	TRUE	FALSE
chrX	130133457	T	C	ENST00000287295	ENSG00000156709	AIFM1	TRUE	FALSE
chrX	130133457	T	G	ENST00000287295	ENSG00000156709	AIFM1	TRUE	FALSE
chrX	130136043	A	C	ENST00000287295	ENSG00000156709	AIFM1	TRUE	FALSE
chrX	130136043	A	G	ENST00000287295	ENSG00000156709	AIFM1	TRUE	FALSE
chrX	130136043	A	T	ENST00000287295	ENSG00000156709	AIFM1	TRUE	FALSE
chrX	130136044	C	A	ENST00000287295	ENSG00000156709	AIFM1	TRUE	FALSE
chrX	130136044	C	G	ENST00000287295	ENSG00000156709	AIFM1	TRUE	FALSE
chrX	130136044	C	T	ENST00000287295	ENSG00000156709	AIFM1	TRUE	FALSE
chrX	130136048	C	T	ENST00000287295	ENSG00000156709	AIFM1
chrX	130136049	C	T	ENST00000287295	ENSG00000156709	AIFM1
chrX	130136068	G	A	ENST00000287295	ENSG00000156709	AIFM1
chrX	130136074	C	A	ENST00000287295	ENSG00000156709	AIFM1
chrX	130136103	G	C	ENST00000287295	ENSG00000156709	AIFM1
chrX	130136103	G	T	ENST00000287295	ENSG00000156709	AIFM1
chrX	130136113	C	A	ENST00000287295	ENSG00000156709	AIFM1
chrX	130136128	T	A	ENST00000287295	ENSG00000156709	AIFM1
chrX	130136133	A	T	ENST00000287295	ENSG00000156709	AIFM1
chrX	130136137	C	A	ENST00000287295	ENSG00000156709	AIFM1
chrX	130136149	C	A	ENST00000287295	ENSG00000156709	AIFM1
chrX	130136182	C	A	ENST00000287295	ENSG00000156709	AIFM1
chrX	130136186	C	A	ENST00000287295	ENSG00000156709	AIFM1	TRUE	FALSE
chrX	130136186	C	G	ENST00000287295	ENSG00000156709	AIFM1	TRUE	FALSE
chrX	130136186	C	T	ENST00000287295	ENSG00000156709	AIFM1	TRUE	FALSE
chrX	130136187	T	A	ENST00000287295	ENSG00000156709	AIFM1	TRUE	FALSE
chrX	130136187	T	C	ENST00000287295	ENSG00000156709	AIFM1	TRUE	FALSE
chrX	130136187	T	G	ENST00000287295	ENSG00000156709	AIFM1	TRUE	FALSE
chrX	130136641	A	C	ENST00000287295	ENSG00000156709	AIFM1	TRUE	FALSE
chrX	130136641	A	G	ENST00000287295	ENSG00000156709	AIFM1	TRUE	FALSE
chrX	130136641	A	T	ENST00000287295	ENSG00000156709	AIFM1	TRUE	FALSE
chrX	130136642	C	A	ENST00000287295	ENSG00000156709	AIFM1	TRUE	FALSE
chrX	130136642	C	G	ENST00000287295	ENSG00000156709	AIFM1	TRUE	FALSE
chrX	130136642	C	T	ENST00000287295	ENSG00000156709	AIFM1	TRUE	FALSE
chrX	130136645	T	A	ENST00000287295	ENSG00000156709	AIFM1
chrX	130136657	T	A	ENST00000287295	ENSG00000156709	AIFM1
chrX	130136663	T	A	ENST00000287295	ENSG00000156709	AIFM1
chrX	130136671	A	C	ENST00000287295	ENSG00000156709	AIFM1
chrX	130136671	A	T	ENST00000287295	ENSG00000156709	AIFM1
chrX	130136675	T	A	ENST00000287295	ENSG00000156709	AIFM1
chrX	130136690	C	A	ENST00000287295	ENSG00000156709	AIFM1
chrX	130136699	G	A	ENST00000287295	ENSG00000156709	AIFM1
chrX	130136723	T	A	ENST00000287295	ENSG00000156709	AIFM1
chrX	130136732	C	A	ENST00000287295	ENSG00000156709	AIFM1	TRUE	FALSE
chrX	130136732	C	G	ENST00000287295	ENSG00000156709	AIFM1	TRUE	FALSE
chrX	130136732	C	T	ENST00000287295	ENSG00000156709	AIFM1	TRUE	FALSE
chrX	130136733	T	A	ENST00000287295	ENSG00000156709	AIFM1	TRUE	FALSE
chrX	130136733	T	C	ENST00000287295	ENSG00000156709	AIFM1	TRUE	FALSE
chrX	130136733	T	G	ENST00000287295	ENSG00000156709	AIFM1	TRUE	FALSE
chrX	130137076	A	C	ENST00000287295	ENSG00000156709	AIFM1	TRUE	FALSE
chrX	130137076	A	G	ENST00000287295	ENSG00000156709	AIFM1	TRUE	FALSE
chrX	130137076	A	T	ENST00000287295	ENSG00000156709	AIFM1	TRUE	FALSE
chrX	130137077	C	A	ENST00000287295	ENSG00000156709	AIFM1	TRUE	FALSE
chrX	130137077	C	G	ENST00000287295	ENSG00000156709	AIFM1	TRUE	FALSE
chrX	130137077	C	T	ENST00000287295	ENSG00000156709	AIFM1	TRUE	FALSE
chrX	130137078	C	A	ENST00000287295	ENSG00000156709	AIFM1
chrX	130137081	G	A	ENST00000287295	ENSG00000156709	AIFM1
chrX	130137084	T	A	ENST00000287295	ENSG00000156709	AIFM1
chrX	130137090	T	A	ENST00000287295	ENSG00000156709	AIFM1
chrX	130137093	C	A	ENST00000287295	ENSG00000156709	AIFM1
chrX	130137100	C	T	ENST00000287295	ENSG00000156709	AIFM1
chrX	130137101	C	T	ENST00000287295	ENSG00000156709	AIFM1
chrX	130137112	G	C	ENST00000287295	ENSG00000156709	AIFM1
chrX	130137112	G	T	ENST00000287295	ENSG00000156709	AIFM1
chrX	130137117	C	A	ENST00000287295	ENSG00000156709	AIFM1
chrX	130137129	T	A	ENST00000287295	ENSG00000156709	AIFM1
chrX	130137132	C	A	ENST00000287295	ENSG00000156709	AIFM1
chrX	130137141	C	A	ENST00000287295	ENSG00000156709	AIFM1
chrX	130137144	T	A	ENST00000287295	ENSG00000156709	AIFM1
chrX	130137147	C	A	ENST00000287295	ENSG00000156709	AIFM1
chrX	130137159	G	A	ENST00000287295	ENSG00000156709	AIFM1
chrX	130137168	C	A	ENST00000287295	ENSG00000156709	AIFM1
chrX	130137176	A	T	ENST00000287295	ENSG00000156709	AIFM1
chrX	130137183	G	A	ENST00000287295	ENSG00000156709	AIFM1
chrX	130137186	C	A	ENST00000287295	ENSG00000156709	AIFM1	TRUE	FALSE
chrX	130137186	C	G	ENST00000287295	ENSG00000156709	AIFM1	TRUE	FALSE
chrX	130137186	C	T	ENST00000287295	ENSG00000156709	AIFM1	TRUE	FALSE
chrX	130137187	T	A	ENST00000287295	ENSG00000156709	AIFM1	TRUE	FALSE
chrX	130137187	T	C	ENST00000287295	ENSG00000156709	AIFM1	TRUE	FALSE
chrX	130137187	T	G	ENST00000287295	ENSG00000156709	AIFM1	TRUE	FALSE
chrX	130138591	A	C	ENST00000287295	ENSG00000156709	AIFM1	TRUE	FALSE
chrX	130138591	A	G	ENST00000287295	ENSG00000156709	AIFM1	TRUE	FALSE
chrX	130138591	A	T	ENST00000287295	ENSG00000156709	AIFM1	TRUE	FALSE
chrX	130138592	C	A	ENST00000287295	ENSG00000156709	AIFM1	TRUE	FALSE
chrX	130138592	C	G	ENST00000287295	ENSG00000156709	AIFM1	TRUE	FALSE
chrX	130138592	C	T	ENST00000287295	ENSG00000156709	AIFM1	TRUE	FALSE
chrX	130138596	T	A	ENST00000287295	ENSG00000156709	AIFM1
chrX	130138599	T	A	ENST00000287295	ENSG00000156709	AIFM1
chrX	130138609	A	T	ENST00000287295	ENSG00000156709	AIFM1
chrX	130138620	C	A	ENST00000287295	ENSG00000156709	AIFM1
chrX	130138655	G	C	ENST00000287295	ENSG00000156709	AIFM1
chrX	130138655	G	T	ENST00000287295	ENSG00000156709	AIFM1
chrX	130138659	T	A	ENST00000287295	ENSG00000156709	AIFM1
chrX	130138665	C	A	ENST00000287295	ENSG00000156709	AIFM1
chrX	130138670	G	C	ENST00000287295	ENSG00000156709	AIFM1
chrX	130138670	G	T	ENST00000287295	ENSG00000156709	AIFM1
chrX	130138677	T	A	ENST00000287295	ENSG00000156709	AIFM1
chrX	130138680	C	A	ENST00000287295	ENSG00000156709	AIFM1
chrX	130138682	A	T	ENST00000287295	ENSG00000156709	AIFM1
chrX	130138689	T	A	ENST00000287295	ENSG00000156709	AIFM1
chrX	130138698	C	A	ENST00000287295	ENSG00000156709	AIFM1
chrX	130138702	C	A	ENST00000287295	ENSG00000156709	AIFM1	TRUE	FALSE
chrX	130138702	C	G	ENST00000287295	ENSG00000156709	AIFM1	TRUE	FALSE
chrX	130138702	C	T	ENST00000287295	ENSG00000156709	AIFM1	TRUE	FALSE
chrX	130138703	T	A	ENST00000287295	ENSG00000156709	AIFM1	TRUE	FALSE
chrX	130138703	T	C	ENST00000287295	ENSG00000156709	AIFM1	TRUE	FALSE
chrX	130138703	T	G	ENST00000287295	ENSG00000156709	AIFM1	TRUE	FALSE
chrX	130139793	A	C	ENST00000287295	ENSG00000156709	AIFM1	TRUE	TRUE
chrX	130139793	A	G	ENST00000287295	ENSG00000156709	AIFM1	FALSE	FALSE
chrX	130139793	A	T	ENST00000287295	ENSG00000156709	AIFM1	TRUE	TRUE
chrX	130139794	C	A	ENST00000287295	ENSG00000156709	AIFM1	TRUE	TRUE
chrX	130139794	C	G	ENST00000287295	ENSG00000156709	AIFM1	TRUE	TRUE
chrX	130139794	C	T	ENST00000287295	ENSG00000156709	AIFM1	TRUE	TRUE
chrX	130139797	T	A	ENST00000287295	ENSG00000156709	AIFM1
chrX	130139800	T	A	ENST00000287295	ENSG00000156709	AIFM1
chrX	130139815	T	A	ENST00000287295	ENSG00000156709	AIFM1
chrX	130139821	T	A	ENST00000287295	ENSG00000156709	AIFM1
chrX	130139827	C	A	ENST00000287295	ENSG00000156709	AIFM1
chrX	130139833	C	A	ENST00000287295	ENSG00000156709	AIFM1
chrX	130139860	T	A	ENST00000287295	ENSG00000156709	AIFM1
chrX	130139872	C	A	ENST00000287295	ENSG00000156709	AIFM1	TRUE	FALSE
chrX	130139872	C	G	ENST00000287295	ENSG00000156709	AIFM1	TRUE	FALSE
chrX	130139872	C	T	ENST00000287295	ENSG00000156709	AIFM1	TRUE	FALSE
chrX	130139873	T	A	ENST00000287295	ENSG00000156709	AIFM1	TRUE	FALSE
chrX	130139873	T	C	ENST00000287295	ENSG00000156709	AIFM1	TRUE	FALSE
chrX	130139873	T	G	ENST00000287295	ENSG00000156709	AIFM1	TRUE	FALSE
chrX	130140531	A	C	ENST00000287295	ENSG00000156709	AIFM1	TRUE	FALSE
chrX	130140531	A	G	ENST00000287295	ENSG00000156709	AIFM1	TRUE	FALSE
chrX	130140531	A	T	ENST00000287295	ENSG00000156709	AIFM1	TRUE	FALSE
chrX	130140532	C	A	ENST00000287295	ENSG00000156709	AIFM1	TRUE	FALSE
chrX	130140532	C	G	ENST00000287295	ENSG00000156709	AIFM1	TRUE	FALSE
chrX	130140532	C	T	ENST00000287295	ENSG00000156709	AIFM1	TRUE	FALSE
chrX	130140533	C	A	ENST00000287295	ENSG00000156709	AIFM1
chrX	130140544	A	T	ENST00000287295	ENSG00000156709	AIFM1
chrX	130140546	G	T	ENST00000287295	ENSG00000156709	AIFM1
chrX	130140551	T	A	ENST00000287295	ENSG00000156709	AIFM1
chrX	130140554	C	A	ENST00000287295	ENSG00000156709	AIFM1
chrX	130140555	A	C	ENST00000287295	ENSG00000156709	AIFM1
chrX	130140555	A	T	ENST00000287295	ENSG00000156709	AIFM1
chrX	130140566	G	A	ENST00000287295	ENSG00000156709	AIFM1
chrX	130140584	T	A	ENST00000287295	ENSG00000156709	AIFM1
chrX	130140599	T	A	ENST00000287295	ENSG00000156709	AIFM1
chrX	130140611	G	A	ENST00000287295	ENSG00000156709	AIFM1
chrX	130140618	C	A	ENST00000287295	ENSG00000156709	AIFM1	TRUE	FALSE
chrX	130140618	C	G	ENST00000287295	ENSG00000156709	AIFM1	TRUE	FALSE
chrX	130140618	C	T	ENST00000287295	ENSG00000156709	AIFM1	TRUE	FALSE
chrX	130140619	T	A	ENST00000287295	ENSG00000156709	AIFM1	TRUE	FALSE
chrX	130140619	T	C	ENST00000287295	ENSG00000156709	AIFM1	TRUE	FALSE
chrX	130140619	T	G	ENST00000287295	ENSG00000156709	AIFM1	TRUE	FALSE
chrX	130145477	A	C	ENST00000287295	ENSG00000156709	AIFM1	TRUE	FALSE
chrX	130145477	A	G	ENST00000287295	ENSG00000156709	AIFM1	TRUE	FALSE
chrX	130145477	A	T	ENST00000287295	ENSG00000156709	AIFM1	TRUE	FALSE
chrX	130145478	C	A	ENST00000287295	ENSG00000156709	AIFM1	TRUE	FALSE
chrX	130145478	C	G	ENST00000287295	ENSG00000156709	AIFM1	TRUE	FALSE
chrX	130145478	C	T	ENST00000287295	ENSG00000156709	AIFM1	TRUE	FALSE
chrX	130145481	T	A	ENST00000287295	ENSG00000156709	AIFM1
chrX	130145484	T	A	ENST00000287295	ENSG00000156709	AIFM1
chrX	130145514	C	A	ENST00000287295	ENSG00000156709	AIFM1
chrX	130145532	G	A	ENST00000287295	ENSG00000156709	AIFM1
chrX	130145542	A	C	ENST00000287295	ENSG00000156709	AIFM1
chrX	130145542	A	T	ENST00000287295	ENSG00000156709	AIFM1
chrX	130145559	G	A	ENST00000287295	ENSG00000156709	AIFM1
chrX	130145563	A	C	ENST00000287295	ENSG00000156709	AIFM1
chrX	130145563	A	T	ENST00000287295	ENSG00000156709	AIFM1
chrX	130145570	C	A	ENST00000287295	ENSG00000156709	AIFM1	TRUE	FALSE
chrX	130145570	C	G	ENST00000287295	ENSG00000156709	AIFM1	TRUE	FALSE
chrX	130145570	C	T	ENST00000287295	ENSG00000156709	AIFM1	TRUE	FALSE
chrX	130145571	T	A	ENST00000287295	ENSG00000156709	AIFM1	TRUE	FALSE
chrX	130145571	T	C	ENST00000287295	ENSG00000156709	AIFM1	TRUE	FALSE
chrX	130145571	T	G	ENST00000287295	ENSG00000156709	AIFM1	TRUE	FALSE
chrX	130147491	A	C	ENST00000287295	ENSG00000156709	AIFM1	TRUE	FALSE
chrX	130147491	A	G	ENST00000287295	ENSG00000156709	AIFM1	TRUE	FALSE
chrX	130147491	A	T	ENST00000287295	ENSG00000156709	AIFM1	TRUE	FALSE
chrX	130147492	C	A	ENST00000287295	ENSG00000156709	AIFM1	TRUE	FALSE
chrX	130147492	C	G	ENST00000287295	ENSG00000156709	AIFM1	TRUE	FALSE
chrX	130147492	C	T	ENST00000287295	ENSG00000156709	AIFM1	TRUE	FALSE
chrX	130147497	T	A	ENST00000287295	ENSG00000156709	AIFM1
chrX	130147500	C	A	ENST00000287295	ENSG00000156709	AIFM1
chrX	130147503	T	A	ENST00000287295	ENSG00000156709	AIFM1
chrX	130147506	C	A	ENST00000287295	ENSG00000156709	AIFM1
chrX	130147510	C	T	ENST00000287295	ENSG00000156709	AIFM1
chrX	130147511	C	T	ENST00000287295	ENSG00000156709	AIFM1
chrX	130147515	G	A	ENST00000287295	ENSG00000156709	AIFM1
chrX	130147518	T	A	ENST00000287295	ENSG00000156709	AIFM1
chrX	130147524	G	A	ENST00000287295	ENSG00000156709	AIFM1
chrX	130147533	T	A	ENST00000287295	ENSG00000156709	AIFM1
chrX	130147553	G	C	ENST00000287295	ENSG00000156709	AIFM1
chrX	130147553	G	T	ENST00000287295	ENSG00000156709	AIFM1
chrX	130147558	C	T	ENST00000287295	ENSG00000156709	AIFM1
chrX	130147559	C	T	ENST00000287295	ENSG00000156709	AIFM1
chrX	130147566	C	A	ENST00000287295	ENSG00000156709	AIFM1
chrX	130147569	T	A	ENST00000287295	ENSG00000156709	AIFM1
chrX	130147571	G	C	ENST00000287295	ENSG00000156709	AIFM1
chrX	130147571	G	T	ENST00000287295	ENSG00000156709	AIFM1
chrX	130147584	G	A	ENST00000287295	ENSG00000156709	AIFM1
chrX	130147588	G	C	ENST00000287295	ENSG00000156709	AIFM1
chrX	130147588	G	T	ENST00000287295	ENSG00000156709	AIFM1
chrX	130147599	C	A	ENST00000287295	ENSG00000156709	AIFM1
chrX	130147608	C	A	ENST00000287295	ENSG00000156709	AIFM1
chrX	130147624	C	A	ENST00000287295	ENSG00000156709	AIFM1	TRUE	FALSE
chrX	130147624	C	G	ENST00000287295	ENSG00000156709	AIFM1	TRUE	FALSE
chrX	130147624	C	T	ENST00000287295	ENSG00000156709	AIFM1	TRUE	FALSE
chrX	130147625	T	A	ENST00000287295	ENSG00000156709	AIFM1	TRUE	FALSE
chrX	130147625	T	C	ENST00000287295	ENSG00000156709	AIFM1	TRUE	FALSE
chrX	130147625	T	G	ENST00000287295	ENSG00000156709	AIFM1	TRUE	FALSE
chrX	130147750	A	C	ENST00000287295	ENSG00000156709	AIFM1	TRUE	FALSE
chrX	130147750	A	G	ENST00000287295	ENSG00000156709	AIFM1	TRUE	FALSE
chrX	130147750	A	T	ENST00000287295	ENSG00000156709	AIFM1	TRUE	FALSE
chrX	130147751	C	A	ENST00000287295	ENSG00000156709	AIFM1	TRUE	FALSE
chrX	130147751	C	G	ENST00000287295	ENSG00000156709	AIFM1	TRUE	FALSE
chrX	130147751	C	T	ENST00000287295	ENSG00000156709	AIFM1	TRUE	FALSE
chrX	130147784	T	A	ENST00000287295	ENSG00000156709	AIFM1
chrX	130147811	C	A	ENST00000287295	ENSG00000156709	AIFM1
chrX	130147847	T	A	ENST00000287295	ENSG00000156709	AIFM1
chrX	130147853	G	A	ENST00000287295	ENSG00000156709	AIFM1
chrX	130147862	C	A	ENST00000287295	ENSG00000156709	AIFM1
chrX	130147865	C	A	ENST00000287295	ENSG00000156709	AIFM1
chrX	130147868	C	A	ENST00000287295	ENSG00000156709	AIFM1
chrX	130147871	C	A	ENST00000287295	ENSG00000156709	AIFM1
chrX	130147873	G	C	ENST00000287295	ENSG00000156709	AIFM1
chrX	130147873	G	T	ENST00000287295	ENSG00000156709	AIFM1
chrX	130147877	C	A	ENST00000287295	ENSG00000156709	AIFM1	TRUE	FALSE
chrX	130147877	C	G	ENST00000287295	ENSG00000156709	AIFM1	TRUE	FALSE
chrX	130147877	C	T	ENST00000287295	ENSG00000156709	AIFM1	TRUE	FALSE
chrX	130147878	T	A	ENST00000287295	ENSG00000156709	AIFM1	TRUE	FALSE
chrX	130147878	T	C	ENST00000287295	ENSG00000156709	AIFM1	TRUE	FALSE
chrX	130147878	T	G	ENST00000287295	ENSG00000156709	AIFM1	TRUE	FALSE
chrX	130149467	A	C	ENST00000287295	ENSG00000156709	AIFM1	TRUE	FALSE
chrX	130149467	A	G	ENST00000287295	ENSG00000156709	AIFM1	FALSE	FALSE
chrX	130149467	A	T	ENST00000287295	ENSG00000156709	AIFM1	TRUE	FALSE
chrX	130149468	C	A	ENST00000287295	ENSG00000156709	AIFM1	TRUE	FALSE
chrX	130149468	C	G	ENST00000287295	ENSG00000156709	AIFM1	TRUE	FALSE
chrX	130149468	C	T	ENST00000287295	ENSG00000156709	AIFM1	TRUE	FALSE
chrX	130149474	A	C	ENST00000287295	ENSG00000156709	AIFM1
chrX	130149474	A	T	ENST00000287295	ENSG00000156709	AIFM1
chrX	130149484	T	A	ENST00000287295	ENSG00000156709	AIFM1
chrX	130149487	T	A	ENST00000287295	ENSG00000156709	AIFM1
chrX	130149490	G	A	ENST00000287295	ENSG00000156709	AIFM1
chrX	130149493	T	A	ENST00000287295	ENSG00000156709	AIFM1
chrX	130149496	G	A	ENST00000287295	ENSG00000156709	AIFM1
chrX	130149499	C	A	ENST00000287295	ENSG00000156709	AIFM1
chrX	130149513	A	C	ENST00000287295	ENSG00000156709	AIFM1
chrX	130149513	A	T	ENST00000287295	ENSG00000156709	AIFM1
chrX	130149519	G	C	ENST00000287295	ENSG00000156709	AIFM1
chrX	130149519	G	T	ENST00000287295	ENSG00000156709	AIFM1
chrX	130149526	T	A	ENST00000287295	ENSG00000156709	AIFM1
chrX	130149529	C	A	ENST00000287295	ENSG00000156709	AIFM1
chrX	130149533	G	C	ENST00000287295	ENSG00000156709	AIFM1
chrX	130149533	G	T	ENST00000287295	ENSG00000156709	AIFM1
chrX	130149538	T	A	ENST00000287295	ENSG00000156709	AIFM1
chrX	130149541	T	A	ENST00000287295	ENSG00000156709	AIFM1
chrX	130149544	C	A	ENST00000287295	ENSG00000156709	AIFM1
chrX	130149550	C	A	ENST00000287295	ENSG00000156709	AIFM1
chrX	130149553	T	A	ENST00000287295	ENSG00000156709	AIFM1
chrX	130149562	T	A	ENST00000287295	ENSG00000156709	AIFM1
chrX	130149563	G	C	ENST00000287295	ENSG00000156709	AIFM1
chrX	130149563	G	T	ENST00000287295	ENSG00000156709	AIFM1
chrX	130149569	C	A	ENST00000287295	ENSG00000156709	AIFM1	TRUE	FALSE
chrX	130149569	C	G	ENST00000287295	ENSG00000156709	AIFM1	TRUE	FALSE
chrX	130149569	C	T	ENST00000287295	ENSG00000156709	AIFM1	TRUE	FALSE
chrX	130149570	T	A	ENST00000287295	ENSG00000156709	AIFM1	TRUE	FALSE
chrX	130149570	T	C	ENST00000287295	ENSG00000156709	AIFM1	TRUE	FALSE
chrX	130149570	T	G	ENST00000287295	ENSG00000156709	AIFM1	TRUE	FALSE
chrX	130156459	A	C	ENST00000287295	ENSG00000156709	AIFM1	TRUE	FALSE
chrX	130156459	A	G	ENST00000287295	ENSG00000156709	AIFM1	TRUE	FALSE
chrX	130156459	A	T	ENST00000287295	ENSG00000156709	AIFM1	TRUE	FALSE
chrX	130156460	C	A	ENST00000287295	ENSG00000156709	AIFM1	TRUE	FALSE
chrX	130156460	C	G	ENST00000287295	ENSG00000156709	AIFM1	TRUE	FALSE
chrX	130156460	C	T	ENST00000287295	ENSG00000156709	AIFM1	TRUE	FALSE
chrX	130156461	A	C	ENST00000287295	ENSG00000156709	AIFM1
chrX	130156461	A	T	ENST00000287295	ENSG00000156709	AIFM1
chrX	130156475	C	A	ENST00000287295	ENSG00000156709	AIFM1
chrX	130156483	G	C	ENST00000287295	ENSG00000156709	AIFM1
chrX	130156483	G	T	ENST00000287295	ENSG00000156709	AIFM1
chrX	130156486	A	C	ENST00000287295	ENSG00000156709	AIFM1
chrX	130156486	A	T	ENST00000287295	ENSG00000156709	AIFM1
chrX	130156504	A	C	ENST00000287295	ENSG00000156709	AIFM1
chrX	130156504	A	T	ENST00000287295	ENSG00000156709	AIFM1
chrX	130156523	T	A	ENST00000287295	ENSG00000156709	AIFM1
chrX	130156531	G	C	ENST00000287295	ENSG00000156709	AIFM1
chrX	130156531	G	T	ENST00000287295	ENSG00000156709	AIFM1
chrX	130156553	G	A	ENST00000287295	ENSG00000156709	AIFM1
chrX	130156556	T	A	ENST00000287295	ENSG00000156709	AIFM1
chrX	130156565	G	A	ENST00000287295	ENSG00000156709	AIFM1
chrX	130156571	C	A	ENST00000287295	ENSG00000156709	AIFM1
chrX	130156584	C	T	ENST00000287295	ENSG00000156709	AIFM1
chrX	130156585	C	T	ENST00000287295	ENSG00000156709	AIFM1
chrX	130156589	G	A	ENST00000287295	ENSG00000156709	AIFM1
chrX	130156592	G	A	ENST00000287295	ENSG00000156709	AIFM1
chrX	130156597	A	T	ENST00000287295	ENSG00000156709	AIFM1
chrX	130156604	C	A	ENST00000287295	ENSG00000156709	AIFM1	TRUE	FALSE
chrX	130156604	C	G	ENST00000287295	ENSG00000156709	AIFM1	TRUE	FALSE
chrX	130156604	C	T	ENST00000287295	ENSG00000156709	AIFM1	TRUE	FALSE
chrX	130156605	T	A	ENST00000287295	ENSG00000156709	AIFM1	TRUE	FALSE
chrX	130156605	T	C	ENST00000287295	ENSG00000156709	AIFM1	TRUE	FALSE
chrX	130156605	T	G	ENST00000287295	ENSG00000156709	AIFM1	TRUE	FALSE
chrX	130165549	A	C	ENST00000287295	ENSG00000156709	AIFM1	TRUE	FALSE
chrX	130165549	A	G	ENST00000287295	ENSG00000156709	AIFM1	TRUE	FALSE
chrX	130165549	A	T	ENST00000287295	ENSG00000156709	AIFM1	TRUE	FALSE
chrX	130165550	C	A	ENST00000287295	ENSG00000156709	AIFM1	TRUE	FALSE
chrX	130165550	C	G	ENST00000287295	ENSG00000156709	AIFM1	TRUE	FALSE
chrX	130165550	C	T	ENST00000287295	ENSG00000156709	AIFM1	TRUE	FALSE
chrX	130165569	G	A	ENST00000287295	ENSG00000156709	AIFM1
chrX	130165581	G	A	ENST00000287295	ENSG00000156709	AIFM1
chrX	130165585	G	T	ENST00000287295	ENSG00000156709	AIFM1
chrX	130165601	A	T	ENST00000287295	ENSG00000156709	AIFM1		FALSE
chrX	130165614	T	A	ENST00000287295	ENSG00000156709	AIFM1	FALSE	FALSE
chrX	130165617	G	A	ENST00000287295	ENSG00000156709	AIFM1	FALSE	FALSE
chrX	130165620	T	A	ENST00000287295	ENSG00000156709	AIFM1	FALSE	FALSE
chrX	130165622	A	T	ENST00000287295	ENSG00000156709	AIFM1	FALSE	FALSE
chrX	130165644	C	A	ENST00000287295	ENSG00000156709	AIFM1	FALSE	FALSE
chrX	130165645	A	T	ENST00000287295	ENSG00000156709	AIFM1	FALSE	FALSE
chrX	130172069	C	T	ENST00000257017	ENSG00000134594	RAB33A	FALSE	FALSE
chrX	130172096	C	T	ENST00000257017	ENSG00000134594	RAB33A	FALSE	FALSE
chrX	130172106	C	A	ENST00000257017	ENSG00000134594	RAB33A	FALSE	FALSE
chrX	130172129	G	T	ENST00000257017	ENSG00000134594	RAB33A		FALSE
chrX	130172139	C	A	ENST00000257017	ENSG00000134594	RAB33A
chrX	130172142	C	A	ENST00000257017	ENSG00000134594	RAB33A
chrX	130172150	C	T	ENST00000257017	ENSG00000134594	RAB33A
chrX	130172155	C	A	ENST00000257017	ENSG00000134594	RAB33A
chrX	130172155	C	G	ENST00000257017	ENSG00000134594	RAB33A
chrX	130172159	C	T	ENST00000257017	ENSG00000134594	RAB33A
chrX	130172174	A	T	ENST00000257017	ENSG00000134594	RAB33A
chrX	130172207	A	T	ENST00000257017	ENSG00000134594	RAB33A
chrX	130172215	C	A	ENST00000257017	ENSG00000134594	RAB33A
chrX	130172233	C	A	ENST00000257017	ENSG00000134594	RAB33A
chrX	130172252	A	T	ENST00000257017	ENSG00000134594	RAB33A
chrX	130172258	G	T	ENST00000257017	ENSG00000134594	RAB33A
chrX	130172285	G	T	ENST00000257017	ENSG00000134594	RAB33A	FALSE	FALSE
chrX	130172288	A	T	ENST00000257017	ENSG00000134594	RAB33A	FALSE	FALSE
chrX	130172297	G	T	ENST00000257017	ENSG00000134594	RAB33A	FALSE	FALSE
chrX	130172303	G	T	ENST00000257017	ENSG00000134594	RAB33A	FALSE	FALSE
chrX	130172309	G	T	ENST00000257017	ENSG00000134594	RAB33A	FALSE	FALSE
chrX	130172312	A	T	ENST00000257017	ENSG00000134594	RAB33A	FALSE	FALSE
chrX	130172318	A	T	ENST00000257017	ENSG00000134594	RAB33A		FALSE
chrX	130172321	G	A	ENST00000257017	ENSG00000134594	RAB33A	TRUE	FALSE
chrX	130172321	G	C	ENST00000257017	ENSG00000134594	RAB33A	TRUE	FALSE
chrX	130172321	G	T	ENST00000257017	ENSG00000134594	RAB33A	TRUE	FALSE
chrX	130172322	T	A	ENST00000257017	ENSG00000134594	RAB33A	TRUE	FALSE
chrX	130172322	T	C	ENST00000257017	ENSG00000134594	RAB33A	TRUE	FALSE
chrX	130172322	T	G	ENST00000257017	ENSG00000134594	RAB33A	TRUE	FALSE
chrX	130184283	A	C	ENST00000257017	ENSG00000134594	RAB33A	TRUE	FALSE
chrX	130184283	A	G	ENST00000257017	ENSG00000134594	RAB33A	TRUE	FALSE
chrX	130184283	A	T	ENST00000257017	ENSG00000134594	RAB33A	TRUE	FALSE
chrX	130184284	G	A	ENST00000257017	ENSG00000134594	RAB33A	TRUE	FALSE
chrX	130184284	G	C	ENST00000257017	ENSG00000134594	RAB33A	TRUE	FALSE
chrX	130184284	G	T	ENST00000257017	ENSG00000134594	RAB33A	TRUE	FALSE
chrX	130184288	C	T	ENST00000257017	ENSG00000134594	RAB33A		FALSE
chrX	130184295	G	A	ENST00000257017	ENSG00000134594	RAB33A		FALSE
chrX	130184296	G	A	ENST00000257017	ENSG00000134594	RAB33A		FALSE
chrX	130184309	C	T	ENST00000257017	ENSG00000134594	RAB33A		FALSE
chrX	130184312	G	T	ENST00000257017	ENSG00000134594	RAB33A		FALSE
chrX	130184324	A	T	ENST00000257017	ENSG00000134594	RAB33A		FALSE
chrX	130184336	G	T	ENST00000257017	ENSG00000134594	RAB33A		FALSE
chrX	130184344	C	A	ENST00000257017	ENSG00000134594	RAB33A		FALSE
chrX	130184344	C	G	ENST00000257017	ENSG00000134594	RAB33A		FALSE
chrX	130184347	C	A	ENST00000257017	ENSG00000134594	RAB33A		FALSE
chrX	130184347	C	G	ENST00000257017	ENSG00000134594	RAB33A		FALSE
chrX	130184377	T	A	ENST00000257017	ENSG00000134594	RAB33A		FALSE
chrX	130184377	T	G	ENST00000257017	ENSG00000134594	RAB33A		FALSE
chrX	130184387	A	T	ENST00000257017	ENSG00000134594	RAB33A
chrX	130184411	A	T	ENST00000257017	ENSG00000134594	RAB33A
chrX	130184418	G	A	ENST00000257017	ENSG00000134594	RAB33A
chrX	130184419	G	A	ENST00000257017	ENSG00000134594	RAB33A
chrX	130184423	C	T	ENST00000257017	ENSG00000134594	RAB33A
chrX	130184426	G	T	ENST00000257017	ENSG00000134594	RAB33A
chrX	130184431	C	A	ENST00000257017	ENSG00000134594	RAB33A
chrX	130184462	A	T	ENST00000257017	ENSG00000134594	RAB33A
chrX	130184480	A	T	ENST00000257017	ENSG00000134594	RAB33A
chrX	130184485	T	A	ENST00000257017	ENSG00000134594	RAB33A
chrX	130184490	T	A	ENST00000257017	ENSG00000134594	RAB33A
chrX	130184495	G	T	ENST00000257017	ENSG00000134594	RAB33A
chrX	130184498	C	T	ENST00000257017	ENSG00000134594	RAB33A
chrX	130184504	C	T	ENST00000257017	ENSG00000134594	RAB33A
chrX	130184520	T	A	ENST00000257017	ENSG00000134594	RAB33A
chrX	130184520	T	G	ENST00000257017	ENSG00000134594	RAB33A
chrX	130184528	A	T	ENST00000257017	ENSG00000134594	RAB33A
chrX	130184556	T	A	ENST00000257017	ENSG00000134594	RAB33A
chrX	130184561	G	T	ENST00000257017	ENSG00000134594	RAB33A
chrX	130184568	C	A	ENST00000257017	ENSG00000134594	RAB33A
chrX	130184573	A	T	ENST00000257017	ENSG00000134594	RAB33A
chrX	130184582	A	T	ENST00000257017	ENSG00000134594	RAB33A
chrX	130184585	G	T	ENST00000257017	ENSG00000134594	RAB33A
chrX	130184591	C	T	ENST00000257017	ENSG00000134594	RAB33A
chrX	130184600	G	T	ENST00000257017	ENSG00000134594	RAB33A
chrX	130184604	C	A	ENST00000257017	ENSG00000134594	RAB33A
chrX	130184617	C	A	ENST00000257017	ENSG00000134594	RAB33A
chrX	130184619	T	A	ENST00000257017	ENSG00000134594	RAB33A
chrX	130184626	C	A	ENST00000257017	ENSG00000134594	RAB33A
chrX	130184627	C	T	ENST00000257017	ENSG00000134594	RAB33A
chrX	130184631	T	A	ENST00000257017	ENSG00000134594	RAB33A
chrX	130184633	A	T	ENST00000257017	ENSG00000134594	RAB33A
chrX	130184639	C	T	ENST00000257017	ENSG00000134594	RAB33A
chrX	130184642	A	T	ENST00000257017	ENSG00000134594	RAB33A
chrX	130184656	T	A	ENST00000257017	ENSG00000134594	RAB33A
chrX	130184656	T	G	ENST00000257017	ENSG00000134594	RAB33A
chrX	130184666	G	T	ENST00000257017	ENSG00000134594	RAB33A
chrX	130184672	C	T	ENST00000257017	ENSG00000134594	RAB33A	FALSE	FALSE
chrX	130184675	C	T	ENST00000257017	ENSG00000134594	RAB33A	FALSE	FALSE
chrX	130184681	A	T	ENST00000257017	ENSG00000134594	RAB33A	FALSE	FALSE
chrX	130184687	C	T	ENST00000257017	ENSG00000134594	RAB33A	FALSE	FALSE
chrX	130184690	A	T	ENST00000257017	ENSG00000134594	RAB33A	FALSE	FALSE
chrX	130184696	G	T	ENST00000257017	ENSG00000134594	RAB33A	FALSE	FALSE
chrX	130184705	C	T	ENST00000257017	ENSG00000134594	RAB33A	FALSE	FALSE
chrX	130184708	G	T	ENST00000257017	ENSG00000134594	RAB33A	FALSE	FALSE
chrX	130184720	A	T	ENST00000257017	ENSG00000134594	RAB33A	FALSE	FALSE
chrX	130184731	T	A	ENST00000257017	ENSG00000134594	RAB33A	FALSE	FALSE
chrX	130184737	T	A	ENST00000257017	ENSG00000134594	RAB33A	FALSE	FALSE
chrX	130204982	T	A	ENST00000370978	ENSG00000056277	ZNF280C
chrX	130204984	A	T	ENST00000370978	ENSG00000056277	ZNF280C
chrX	130204987	G	C	ENST00000370978	ENSG00000056277	ZNF280C
chrX	130204987	G	T	ENST00000370978	ENSG00000056277	ZNF280C
chrX	130204989	G	T	ENST00000370978	ENSG00000056277	ZNF280C
chrX	130204993	C	A	ENST00000370978	ENSG00000056277	ZNF280C	FALSE	FALSE
chrX	130204993	C	G	ENST00000370978	ENSG00000056277	ZNF280C	FALSE	FALSE
chrX	130204993	C	T	ENST00000370978	ENSG00000056277	ZNF280C	FALSE	FALSE
chrX	130204994	T	A	ENST00000370978	ENSG00000056277	ZNF280C	FALSE	FALSE
chrX	130204994	T	C	ENST00000370978	ENSG00000056277	ZNF280C	FALSE	FALSE
chrX	130204994	T	G	ENST00000370978	ENSG00000056277	ZNF280C	FALSE	FALSE
chrX	130205115	A	C	ENST00000370978	ENSG00000056277	ZNF280C	TRUE	FALSE
chrX	130205115	A	G	ENST00000370978	ENSG00000056277	ZNF280C	TRUE	FALSE
chrX	130205115	A	T	ENST00000370978	ENSG00000056277	ZNF280C	TRUE	FALSE
chrX	130205116	C	A	ENST00000370978	ENSG00000056277	ZNF280C	TRUE	FALSE
chrX	130205116	C	G	ENST00000370978	ENSG00000056277	ZNF280C	TRUE	FALSE
chrX	130205116	C	T	ENST00000370978	ENSG00000056277	ZNF280C	TRUE	FALSE
chrX	130205130	C	A	ENST00000370978	ENSG00000056277	ZNF280C
chrX	130205138	G	C	ENST00000370978	ENSG00000056277	ZNF280C
chrX	130205138	G	T	ENST00000370978	ENSG00000056277	ZNF280C
chrX	130205148	T	A	ENST00000370978	ENSG00000056277	ZNF280C
chrX	130205154	C	A	ENST00000370978	ENSG00000056277	ZNF280C	TRUE	FALSE
chrX	130205154	C	G	ENST00000370978	ENSG00000056277	ZNF280C	TRUE	FALSE
chrX	130205154	C	T	ENST00000370978	ENSG00000056277	ZNF280C	TRUE	FALSE
chrX	130205155	T	A	ENST00000370978	ENSG00000056277	ZNF280C	TRUE	FALSE
chrX	130205155	T	C	ENST00000370978	ENSG00000056277	ZNF280C	TRUE	FALSE
chrX	130205155	T	G	ENST00000370978	ENSG00000056277	ZNF280C	TRUE	FALSE
chrX	130205295	A	C	ENST00000370978	ENSG00000056277	ZNF280C	TRUE	TRUE
chrX	130205295	A	G	ENST00000370978	ENSG00000056277	ZNF280C	TRUE	FALSE
chrX	130205295	A	T	ENST00000370978	ENSG00000056277	ZNF280C	TRUE	TRUE
chrX	130205296	C	A	ENST00000370978	ENSG00000056277	ZNF280C	TRUE	TRUE
chrX	130205296	C	G	ENST00000370978	ENSG00000056277	ZNF280C	TRUE	TRUE
chrX	130205296	C	T	ENST00000370978	ENSG00000056277	ZNF280C	TRUE	TRUE
chrX	130205303	C	A	ENST00000370978	ENSG00000056277	ZNF280C
chrX	130205315	G	A	ENST00000370978	ENSG00000056277	ZNF280C
chrX	130205316	G	T	ENST00000370978	ENSG00000056277	ZNF280C
chrX	130205330	T	A	ENST00000370978	ENSG00000056277	ZNF280C
chrX	130205336	G	A	ENST00000370978	ENSG00000056277	ZNF280C
chrX	130205341	A	C	ENST00000370978	ENSG00000056277	ZNF280C
chrX	130205341	A	T	ENST00000370978	ENSG00000056277	ZNF280C
chrX	130205348	T	A	ENST00000370978	ENSG00000056277	ZNF280C
chrX	130205362	A	C	ENST00000370978	ENSG00000056277	ZNF280C
chrX	130205362	A	T	ENST00000370978	ENSG00000056277	ZNF280C
chrX	130205388	A	T	ENST00000370978	ENSG00000056277	ZNF280C
chrX	130205393	T	A	ENST00000370978	ENSG00000056277	ZNF280C
chrX	130205397	G	T	ENST00000370978	ENSG00000056277	ZNF280C
chrX	130205416	C	A	ENST00000370978	ENSG00000056277	ZNF280C	TRUE	FALSE
chrX	130205416	C	G	ENST00000370978	ENSG00000056277	ZNF280C	TRUE	FALSE
chrX	130205416	C	T	ENST00000370978	ENSG00000056277	ZNF280C	TRUE	FALSE
chrX	130205417	T	A	ENST00000370978	ENSG00000056277	ZNF280C	TRUE	FALSE
chrX	130205417	T	C	ENST00000370978	ENSG00000056277	ZNF280C	TRUE	FALSE
chrX	130205417	T	G	ENST00000370978	ENSG00000056277	ZNF280C	TRUE	FALSE
chrX	130209651	A	C	ENST00000370978	ENSG00000056277	ZNF280C	TRUE	FALSE
chrX	130209651	A	G	ENST00000370978	ENSG00000056277	ZNF280C	TRUE	FALSE
chrX	130209651	A	T	ENST00000370978	ENSG00000056277	ZNF280C	TRUE	FALSE
chrX	130209652	C	A	ENST00000370978	ENSG00000056277	ZNF280C	TRUE	FALSE
chrX	130209652	C	G	ENST00000370978	ENSG00000056277	ZNF280C	TRUE	FALSE
chrX	130209652	C	T	ENST00000370978	ENSG00000056277	ZNF280C	TRUE	FALSE
chrX	130209663	C	A	ENST00000370978	ENSG00000056277	ZNF280C
chrX	130209665	G	C	ENST00000370978	ENSG00000056277	ZNF280C
chrX	130209665	G	T	ENST00000370978	ENSG00000056277	ZNF280C
chrX	130209672	T	A	ENST00000370978	ENSG00000056277	ZNF280C
chrX	130209675	T	A	ENST00000370978	ENSG00000056277	ZNF280C
chrX	130209682	A	T	ENST00000370978	ENSG00000056277	ZNF280C
chrX	130209693	T	A	ENST00000370978	ENSG00000056277	ZNF280C
chrX	130209716	C	A	ENST00000370978	ENSG00000056277	ZNF280C	TRUE	FALSE
chrX	130209716	C	G	ENST00000370978	ENSG00000056277	ZNF280C	TRUE	FALSE
chrX	130209716	C	T	ENST00000370978	ENSG00000056277	ZNF280C	TRUE	FALSE
chrX	130209717	T	A	ENST00000370978	ENSG00000056277	ZNF280C	TRUE	FALSE
chrX	130209717	T	C	ENST00000370978	ENSG00000056277	ZNF280C	TRUE	FALSE
chrX	130209717	T	G	ENST00000370978	ENSG00000056277	ZNF280C	TRUE	FALSE
chrX	130215191	A	C	ENST00000370978	ENSG00000056277	ZNF280C	TRUE	FALSE
chrX	130215191	A	G	ENST00000370978	ENSG00000056277	ZNF280C	FALSE	FALSE
chrX	130215191	A	T	ENST00000370978	ENSG00000056277	ZNF280C	TRUE	FALSE
chrX	130215192	C	A	ENST00000370978	ENSG00000056277	ZNF280C	TRUE	FALSE
chrX	130215192	C	G	ENST00000370978	ENSG00000056277	ZNF280C	TRUE	FALSE
chrX	130215192	C	T	ENST00000370978	ENSG00000056277	ZNF280C	TRUE	FALSE
chrX	130215218	T	A	ENST00000370978	ENSG00000056277	ZNF280C
chrX	130215222	A	T	ENST00000370978	ENSG00000056277	ZNF280C
chrX	130215234	G	C	ENST00000370978	ENSG00000056277	ZNF280C
chrX	130215234	G	T	ENST00000370978	ENSG00000056277	ZNF280C
chrX	130215239	T	A	ENST00000370978	ENSG00000056277	ZNF280C
chrX	130215240	G	T	ENST00000370978	ENSG00000056277	ZNF280C
chrX	130215249	G	T	ENST00000370978	ENSG00000056277	ZNF280C
chrX	130215258	G	C	ENST00000370978	ENSG00000056277	ZNF280C
chrX	130215258	G	T	ENST00000370978	ENSG00000056277	ZNF280C
chrX	130215287	T	A	ENST00000370978	ENSG00000056277	ZNF280C
chrX	130215293	T	A	ENST00000370978	ENSG00000056277	ZNF280C
chrX	130215300	A	T	ENST00000370978	ENSG00000056277	ZNF280C
chrX	130215305	C	A	ENST00000370978	ENSG00000056277	ZNF280C
chrX	130215309	G	T	ENST00000370978	ENSG00000056277	ZNF280C
chrX	130215314	T	A	ENST00000370978	ENSG00000056277	ZNF280C
chrX	130215323	C	A	ENST00000370978	ENSG00000056277	ZNF280C
chrX	130215330	A	T	ENST00000370978	ENSG00000056277	ZNF280C
chrX	130215334	C	A	ENST00000370978	ENSG00000056277	ZNF280C	TRUE	FALSE
chrX	130215334	C	G	ENST00000370978	ENSG00000056277	ZNF280C	TRUE	FALSE
chrX	130215334	C	T	ENST00000370978	ENSG00000056277	ZNF280C	TRUE	FALSE
chrX	130215335	T	A	ENST00000370978	ENSG00000056277	ZNF280C	TRUE	FALSE
chrX	130215335	T	C	ENST00000370978	ENSG00000056277	ZNF280C	TRUE	FALSE
chrX	130215335	T	G	ENST00000370978	ENSG00000056277	ZNF280C	TRUE	FALSE
chrX	130215789	A	C	ENST00000370978	ENSG00000056277	ZNF280C	TRUE	FALSE
chrX	130215789	A	G	ENST00000370978	ENSG00000056277	ZNF280C	TRUE	FALSE
chrX	130215789	A	T	ENST00000370978	ENSG00000056277	ZNF280C	TRUE	FALSE
chrX	130215790	C	A	ENST00000370978	ENSG00000056277	ZNF280C	TRUE	FALSE
chrX	130215790	C	G	ENST00000370978	ENSG00000056277	ZNF280C	TRUE	FALSE
chrX	130215790	C	T	ENST00000370978	ENSG00000056277	ZNF280C	TRUE	FALSE
chrX	130215801	T	A	ENST00000370978	ENSG00000056277	ZNF280C
chrX	130215803	A	T	ENST00000370978	ENSG00000056277	ZNF280C
chrX	130215819	T	A	ENST00000370978	ENSG00000056277	ZNF280C
chrX	130215825	T	A	ENST00000370978	ENSG00000056277	ZNF280C
chrX	130215828	T	A	ENST00000370978	ENSG00000056277	ZNF280C
chrX	130215837	G	A	ENST00000370978	ENSG00000056277	ZNF280C
chrX	130215840	G	A	ENST00000370978	ENSG00000056277	ZNF280C
chrX	130215843	T	A	ENST00000370978	ENSG00000056277	ZNF280C
chrX	130215846	G	A	ENST00000370978	ENSG00000056277	ZNF280C
chrX	130215849	T	A	ENST00000370978	ENSG00000056277	ZNF280C
chrX	130215850	G	C	ENST00000370978	ENSG00000056277	ZNF280C
chrX	130215850	G	T	ENST00000370978	ENSG00000056277	ZNF280C
chrX	130215861	T	A	ENST00000370978	ENSG00000056277	ZNF280C
chrX	130215867	T	A	ENST00000370978	ENSG00000056277	ZNF280C
chrX	130215873	T	A	ENST00000370978	ENSG00000056277	ZNF280C
chrX	130215885	C	A	ENST00000370978	ENSG00000056277	ZNF280C
chrX	130215894	T	A	ENST00000370978	ENSG00000056277	ZNF280C
chrX	130215909	T	A	ENST00000370978	ENSG00000056277	ZNF280C
chrX	130215939	T	A	ENST00000370978	ENSG00000056277	ZNF280C
chrX	130215948	T	A	ENST00000370978	ENSG00000056277	ZNF280C
chrX	130215954	T	A	ENST00000370978	ENSG00000056277	ZNF280C
chrX	130215969	T	A	ENST00000370978	ENSG00000056277	ZNF280C
chrX	130215972	T	A	ENST00000370978	ENSG00000056277	ZNF280C
chrX	130215981	T	A	ENST00000370978	ENSG00000056277	ZNF280C
chrX	130215996	G	A	ENST00000370978	ENSG00000056277	ZNF280C
chrX	130216017	G	A	ENST00000370978	ENSG00000056277	ZNF280C
chrX	130216039	G	T	ENST00000370978	ENSG00000056277	ZNF280C
chrX	130216061	A	C	ENST00000370978	ENSG00000056277	ZNF280C
chrX	130216061	A	T	ENST00000370978	ENSG00000056277	ZNF280C
chrX	130216065	T	A	ENST00000370978	ENSG00000056277	ZNF280C
chrX	130216067	G	C	ENST00000370978	ENSG00000056277	ZNF280C
chrX	130216067	G	T	ENST00000370978	ENSG00000056277	ZNF280C
chrX	130216071	G	A	ENST00000370978	ENSG00000056277	ZNF280C
chrX	130216080	C	A	ENST00000370978	ENSG00000056277	ZNF280C
chrX	130216085	G	C	ENST00000370978	ENSG00000056277	ZNF280C
chrX	130216085	G	T	ENST00000370978	ENSG00000056277	ZNF280C
chrX	130216092	G	A	ENST00000370978	ENSG00000056277	ZNF280C
chrX	130216102	C	A	ENST00000370978	ENSG00000056277	ZNF280C	TRUE	FALSE
chrX	130216102	C	G	ENST00000370978	ENSG00000056277	ZNF280C	TRUE	FALSE
chrX	130216102	C	T	ENST00000370978	ENSG00000056277	ZNF280C	TRUE	FALSE
chrX	130216103	T	A	ENST00000370978	ENSG00000056277	ZNF280C	TRUE	FALSE
chrX	130216103	T	C	ENST00000370978	ENSG00000056277	ZNF280C	TRUE	FALSE
chrX	130216103	T	G	ENST00000370978	ENSG00000056277	ZNF280C	TRUE	FALSE
chrX	130220347	A	C	ENST00000370978	ENSG00000056277	ZNF280C	TRUE	FALSE
chrX	130220347	A	G	ENST00000370978	ENSG00000056277	ZNF280C	TRUE	FALSE
chrX	130220347	A	T	ENST00000370978	ENSG00000056277	ZNF280C	TRUE	FALSE
chrX	130220348	C	A	ENST00000370978	ENSG00000056277	ZNF280C	TRUE	FALSE
chrX	130220348	C	G	ENST00000370978	ENSG00000056277	ZNF280C	TRUE	FALSE
chrX	130220348	C	T	ENST00000370978	ENSG00000056277	ZNF280C	TRUE	FALSE
chrX	130220351	T	A	ENST00000370978	ENSG00000056277	ZNF280C
chrX	130220357	C	A	ENST00000370978	ENSG00000056277	ZNF280C
chrX	130220365	A	T	ENST00000370978	ENSG00000056277	ZNF280C
chrX	130220369	C	A	ENST00000370978	ENSG00000056277	ZNF280C
chrX	130220372	C	A	ENST00000370978	ENSG00000056277	ZNF280C
chrX	130220378	C	A	ENST00000370978	ENSG00000056277	ZNF280C
chrX	130220381	T	A	ENST00000370978	ENSG00000056277	ZNF280C
chrX	130220387	T	A	ENST00000370978	ENSG00000056277	ZNF280C
chrX	130220405	G	A	ENST00000370978	ENSG00000056277	ZNF280C
chrX	130220411	T	A	ENST00000370978	ENSG00000056277	ZNF280C
chrX	130220417	C	A	ENST00000370978	ENSG00000056277	ZNF280C
chrX	130220423	T	A	ENST00000370978	ENSG00000056277	ZNF280C
chrX	130220426	C	A	ENST00000370978	ENSG00000056277	ZNF280C
chrX	130220429	T	A	ENST00000370978	ENSG00000056277	ZNF280C
chrX	130220437	A	T	ENST00000370978	ENSG00000056277	ZNF280C
chrX	130220444	G	A	ENST00000370978	ENSG00000056277	ZNF280C
chrX	130220450	T	A	ENST00000370978	ENSG00000056277	ZNF280C
chrX	130220451	G	T	ENST00000370978	ENSG00000056277	ZNF280C
chrX	130220456	T	A	ENST00000370978	ENSG00000056277	ZNF280C
chrX	130220460	G	T	ENST00000370978	ENSG00000056277	ZNF280C
chrX	130220474	C	A	ENST00000370978	ENSG00000056277	ZNF280C
chrX	130220477	T	A	ENST00000370978	ENSG00000056277	ZNF280C
chrX	130220480	T	A	ENST00000370978	ENSG00000056277	ZNF280C
chrX	130220481	C	A	ENST00000370978	ENSG00000056277	ZNF280C	TRUE	FALSE
chrX	130220481	C	G	ENST00000370978	ENSG00000056277	ZNF280C	TRUE	FALSE
chrX	130220481	C	T	ENST00000370978	ENSG00000056277	ZNF280C	TRUE	FALSE
chrX	130220482	T	A	ENST00000370978	ENSG00000056277	ZNF280C	TRUE	FALSE
chrX	130220482	T	C	ENST00000370978	ENSG00000056277	ZNF280C	TRUE	FALSE
chrX	130220482	T	G	ENST00000370978	ENSG00000056277	ZNF280C	TRUE	FALSE
chrX	130226757	A	C	ENST00000370978	ENSG00000056277	ZNF280C	TRUE	FALSE
chrX	130226757	A	G	ENST00000370978	ENSG00000056277	ZNF280C	TRUE	FALSE
chrX	130226757	A	T	ENST00000370978	ENSG00000056277	ZNF280C	TRUE	FALSE
chrX	130226758	C	A	ENST00000370978	ENSG00000056277	ZNF280C	TRUE	FALSE
chrX	130226758	C	G	ENST00000370978	ENSG00000056277	ZNF280C	TRUE	FALSE
chrX	130226758	C	T	ENST00000370978	ENSG00000056277	ZNF280C	TRUE	FALSE
chrX	130226761	G	A	ENST00000370978	ENSG00000056277	ZNF280C
chrX	130226767	T	A	ENST00000370978	ENSG00000056277	ZNF280C
chrX	130226771	G	C	ENST00000370978	ENSG00000056277	ZNF280C
chrX	130226771	G	T	ENST00000370978	ENSG00000056277	ZNF280C
chrX	130226783	G	C	ENST00000370978	ENSG00000056277	ZNF280C
chrX	130226783	G	T	ENST00000370978	ENSG00000056277	ZNF280C
chrX	130226800	T	A	ENST00000370978	ENSG00000056277	ZNF280C
chrX	130226809	T	A	ENST00000370978	ENSG00000056277	ZNF280C
chrX	130226813	G	T	ENST00000370978	ENSG00000056277	ZNF280C
chrX	130226822	A	T	ENST00000370978	ENSG00000056277	ZNF280C
chrX	130226829	A	T	ENST00000370978	ENSG00000056277	ZNF280C
chrX	130226836	T	A	ENST00000370978	ENSG00000056277	ZNF280C
chrX	130226845	C	A	ENST00000370978	ENSG00000056277	ZNF280C
chrX	130226857	T	A	ENST00000370978	ENSG00000056277	ZNF280C
chrX	130226869	C	A	ENST00000370978	ENSG00000056277	ZNF280C
chrX	130226886	G	C	ENST00000370978	ENSG00000056277	ZNF280C
chrX	130226886	G	T	ENST00000370978	ENSG00000056277	ZNF280C
chrX	130226889	G	C	ENST00000370978	ENSG00000056277	ZNF280C
chrX	130226889	G	T	ENST00000370978	ENSG00000056277	ZNF280C
chrX	130226893	T	A	ENST00000370978	ENSG00000056277	ZNF280C
chrX	130226899	G	A	ENST00000370978	ENSG00000056277	ZNF280C
chrX	130226900	G	T	ENST00000370978	ENSG00000056277	ZNF280C
chrX	130226906	C	A	ENST00000370978	ENSG00000056277	ZNF280C	TRUE	FALSE
chrX	130226906	C	G	ENST00000370978	ENSG00000056277	ZNF280C	TRUE	FALSE
chrX	130226906	C	T	ENST00000370978	ENSG00000056277	ZNF280C	TRUE	FALSE
chrX	130226907	T	A	ENST00000370978	ENSG00000056277	ZNF280C	TRUE	FALSE
chrX	130226907	T	C	ENST00000370978	ENSG00000056277	ZNF280C	TRUE	FALSE
chrX	130226907	T	G	ENST00000370978	ENSG00000056277	ZNF280C	TRUE	FALSE
chrX	130227680	A	C	ENST00000370978	ENSG00000056277	ZNF280C	TRUE	FALSE
chrX	130227680	A	G	ENST00000370978	ENSG00000056277	ZNF280C	TRUE	FALSE
chrX	130227680	A	T	ENST00000370978	ENSG00000056277	ZNF280C	TRUE	FALSE
chrX	130227681	C	A	ENST00000370978	ENSG00000056277	ZNF280C	TRUE	FALSE
chrX	130227681	C	G	ENST00000370978	ENSG00000056277	ZNF280C	TRUE	FALSE
chrX	130227681	C	T	ENST00000370978	ENSG00000056277	ZNF280C	TRUE	FALSE
chrX	130227684	G	A	ENST00000370978	ENSG00000056277	ZNF280C
chrX	130227685	G	T	ENST00000370978	ENSG00000056277	ZNF280C
chrX	130227691	A	C	ENST00000370978	ENSG00000056277	ZNF280C
chrX	130227691	A	T	ENST00000370978	ENSG00000056277	ZNF280C
chrX	130227702	C	A	ENST00000370978	ENSG00000056277	ZNF280C
chrX	130227711	T	A	ENST00000370978	ENSG00000056277	ZNF280C
chrX	130227723	T	A	ENST00000370978	ENSG00000056277	ZNF280C
chrX	130227732	G	A	ENST00000370978	ENSG00000056277	ZNF280C
chrX	130227734	A	C	ENST00000370978	ENSG00000056277	ZNF280C
chrX	130227734	A	T	ENST00000370978	ENSG00000056277	ZNF280C
chrX	130227747	C	A	ENST00000370978	ENSG00000056277	ZNF280C
chrX	130227753	C	A	ENST00000370978	ENSG00000056277	ZNF280C
chrX	130227758	G	C	ENST00000370978	ENSG00000056277	ZNF280C
chrX	130227758	G	T	ENST00000370978	ENSG00000056277	ZNF280C
chrX	130227761	A	C	ENST00000370978	ENSG00000056277	ZNF280C
chrX	130227761	A	T	ENST00000370978	ENSG00000056277	ZNF280C
chrX	130227765	C	A	ENST00000370978	ENSG00000056277	ZNF280C
chrX	130227766	A	T	ENST00000370978	ENSG00000056277	ZNF280C
chrX	130227774	T	A	ENST00000370978	ENSG00000056277	ZNF280C
chrX	130227775	G	T	ENST00000370978	ENSG00000056277	ZNF280C
chrX	130227783	C	A	ENST00000370978	ENSG00000056277	ZNF280C	TRUE	FALSE
chrX	130227783	C	G	ENST00000370978	ENSG00000056277	ZNF280C	TRUE	FALSE
chrX	130227783	C	T	ENST00000370978	ENSG00000056277	ZNF280C	TRUE	FALSE
chrX	130227784	T	A	ENST00000370978	ENSG00000056277	ZNF280C	TRUE	FALSE
chrX	130227784	T	C	ENST00000370978	ENSG00000056277	ZNF280C	TRUE	FALSE
chrX	130227784	T	G	ENST00000370978	ENSG00000056277	ZNF280C	TRUE	FALSE
chrX	130228975	A	C	ENST00000370978	ENSG00000056277	ZNF280C	TRUE	FALSE
chrX	130228975	A	G	ENST00000370978	ENSG00000056277	ZNF280C	TRUE	FALSE
chrX	130228975	A	T	ENST00000370978	ENSG00000056277	ZNF280C	TRUE	FALSE
chrX	130228976	C	A	ENST00000370978	ENSG00000056277	ZNF280C	TRUE	FALSE
chrX	130228976	C	G	ENST00000370978	ENSG00000056277	ZNF280C	TRUE	FALSE
chrX	130228976	C	T	ENST00000370978	ENSG00000056277	ZNF280C	TRUE	FALSE
chrX	130228986	C	A	ENST00000370978	ENSG00000056277	ZNF280C
chrX	130229007	C	A	ENST00000370978	ENSG00000056277	ZNF280C
chrX	130229014	G	T	ENST00000370978	ENSG00000056277	ZNF280C
chrX	130229019	G	A	ENST00000370978	ENSG00000056277	ZNF280C
chrX	130229025	G	A	ENST00000370978	ENSG00000056277	ZNF280C
chrX	130229038	A	C	ENST00000370978	ENSG00000056277	ZNF280C
chrX	130229038	A	T	ENST00000370978	ENSG00000056277	ZNF280C
chrX	130229043	G	A	ENST00000370978	ENSG00000056277	ZNF280C
chrX	130229047	G	C	ENST00000370978	ENSG00000056277	ZNF280C
chrX	130229047	G	T	ENST00000370978	ENSG00000056277	ZNF280C
chrX	130229050	A	T	ENST00000370978	ENSG00000056277	ZNF280C
chrX	130229058	G	A	ENST00000370978	ENSG00000056277	ZNF280C
chrX	130229059	G	T	ENST00000370978	ENSG00000056277	ZNF280C
chrX	130229076	C	A	ENST00000370978	ENSG00000056277	ZNF280C
chrX	130229077	C	T	ENST00000370978	ENSG00000056277	ZNF280C
chrX	130229078	C	T	ENST00000370978	ENSG00000056277	ZNF280C
chrX	130229085	C	A	ENST00000370978	ENSG00000056277	ZNF280C
chrX	130229094	G	A	ENST00000370978	ENSG00000056277	ZNF280C
chrX	130229097	T	A	ENST00000370978	ENSG00000056277	ZNF280C
chrX	130229100	C	A	ENST00000370978	ENSG00000056277	ZNF280C
chrX	130229106	C	A	ENST00000370978	ENSG00000056277	ZNF280C
chrX	130229108	A	T	ENST00000370978	ENSG00000056277	ZNF280C
chrX	130229118	T	A	ENST00000370978	ENSG00000056277	ZNF280C
chrX	130229135	C	A	ENST00000370978	ENSG00000056277	ZNF280C	TRUE	FALSE
chrX	130229135	C	G	ENST00000370978	ENSG00000056277	ZNF280C	TRUE	FALSE
chrX	130229135	C	T	ENST00000370978	ENSG00000056277	ZNF280C	TRUE	TRUE
chrX	130229136	T	A	ENST00000370978	ENSG00000056277	ZNF280C	TRUE	FALSE
chrX	130229136	T	C	ENST00000370978	ENSG00000056277	ZNF280C	TRUE	FALSE
chrX	130229136	T	G	ENST00000370978	ENSG00000056277	ZNF280C	TRUE	FALSE
chrX	130230508	A	C	ENST00000370978	ENSG00000056277	ZNF280C	TRUE	FALSE
chrX	130230508	A	G	ENST00000370978	ENSG00000056277	ZNF280C	FALSE	FALSE
chrX	130230508	A	T	ENST00000370978	ENSG00000056277	ZNF280C	TRUE	FALSE
chrX	130230509	C	A	ENST00000370978	ENSG00000056277	ZNF280C	TRUE	FALSE
chrX	130230509	C	G	ENST00000370978	ENSG00000056277	ZNF280C	TRUE	TRUE
chrX	130230509	C	T	ENST00000370978	ENSG00000056277	ZNF280C	TRUE	FALSE
chrX	130230523	T	A	ENST00000370978	ENSG00000056277	ZNF280C
chrX	130230532	T	A	ENST00000370978	ENSG00000056277	ZNF280C
chrX	130230534	G	T	ENST00000370978	ENSG00000056277	ZNF280C
chrX	130230536	G	T	ENST00000370978	ENSG00000056277	ZNF280C
chrX	130230545	G	T	ENST00000370978	ENSG00000056277	ZNF280C
chrX	130230550	T	A	ENST00000370978	ENSG00000056277	ZNF280C
chrX	130230560	G	C	ENST00000370978	ENSG00000056277	ZNF280C
chrX	130230560	G	T	ENST00000370978	ENSG00000056277	ZNF280C
chrX	130230568	T	A	ENST00000370978	ENSG00000056277	ZNF280C
chrX	130230574	C	A	ENST00000370978	ENSG00000056277	ZNF280C
chrX	130230577	T	A	ENST00000370978	ENSG00000056277	ZNF280C
chrX	130230580	C	A	ENST00000370978	ENSG00000056277	ZNF280C
chrX	130230589	C	A	ENST00000370978	ENSG00000056277	ZNF280C
chrX	130230592	C	A	ENST00000370978	ENSG00000056277	ZNF280C
chrX	130230601	C	A	ENST00000370978	ENSG00000056277	ZNF280C
chrX	130230602	A	C	ENST00000370978	ENSG00000056277	ZNF280C
chrX	130230602	A	T	ENST00000370978	ENSG00000056277	ZNF280C
chrX	130230605	A	C	ENST00000370978	ENSG00000056277	ZNF280C
chrX	130230605	A	T	ENST00000370978	ENSG00000056277	ZNF280C
chrX	130230613	C	A	ENST00000370978	ENSG00000056277	ZNF280C
chrX	130230621	A	C	ENST00000370978	ENSG00000056277	ZNF280C
chrX	130230621	A	T	ENST00000370978	ENSG00000056277	ZNF280C
chrX	130230630	A	T	ENST00000370978	ENSG00000056277	ZNF280C
chrX	130230634	T	A	ENST00000370978	ENSG00000056277	ZNF280C
chrX	130230637	C	A	ENST00000370978	ENSG00000056277	ZNF280C
chrX	130230643	C	A	ENST00000370978	ENSG00000056277	ZNF280C
chrX	130230645	G	C	ENST00000370978	ENSG00000056277	ZNF280C
chrX	130230645	G	T	ENST00000370978	ENSG00000056277	ZNF280C
chrX	130230655	T	A	ENST00000370978	ENSG00000056277	ZNF280C
chrX	130230661	C	A	ENST00000370978	ENSG00000056277	ZNF280C
chrX	130230665	A	T	ENST00000370978	ENSG00000056277	ZNF280C
chrX	130230676	C	A	ENST00000370978	ENSG00000056277	ZNF280C
chrX	130230678	G	C	ENST00000370978	ENSG00000056277	ZNF280C
chrX	130230678	G	T	ENST00000370978	ENSG00000056277	ZNF280C
chrX	130230682	T	A	ENST00000370978	ENSG00000056277	ZNF280C
chrX	130230694	C	A	ENST00000370978	ENSG00000056277	ZNF280C
chrX	130230696	A	T	ENST00000370978	ENSG00000056277	ZNF280C
chrX	130230703	T	A	ENST00000370978	ENSG00000056277	ZNF280C
chrX	130230719	A	T	ENST00000370978	ENSG00000056277	ZNF280C
chrX	130230722	A	T	ENST00000370978	ENSG00000056277	ZNF280C
chrX	130230728	C	A	ENST00000370978	ENSG00000056277	ZNF280C	TRUE	FALSE
chrX	130230728	C	G	ENST00000370978	ENSG00000056277	ZNF280C	TRUE	FALSE
chrX	130230728	C	T	ENST00000370978	ENSG00000056277	ZNF280C	TRUE	FALSE
chrX	130230729	T	A	ENST00000370978	ENSG00000056277	ZNF280C	TRUE	FALSE
chrX	130230729	T	C	ENST00000370978	ENSG00000056277	ZNF280C	TRUE	FALSE
chrX	130230729	T	G	ENST00000370978	ENSG00000056277	ZNF280C	TRUE	FALSE
chrX	130236212	A	C	ENST00000370978	ENSG00000056277	ZNF280C	TRUE	FALSE
chrX	130236212	A	G	ENST00000370978	ENSG00000056277	ZNF280C	TRUE	FALSE
chrX	130236212	A	T	ENST00000370978	ENSG00000056277	ZNF280C	TRUE	FALSE
chrX	130236213	C	A	ENST00000370978	ENSG00000056277	ZNF280C	TRUE	FALSE
chrX	130236213	C	G	ENST00000370978	ENSG00000056277	ZNF280C	TRUE	FALSE
chrX	130236213	C	T	ENST00000370978	ENSG00000056277	ZNF280C	TRUE	FALSE
chrX	130236216	T	A	ENST00000370978	ENSG00000056277	ZNF280C
chrX	130236223	G	C	ENST00000370978	ENSG00000056277	ZNF280C
chrX	130236223	G	T	ENST00000370978	ENSG00000056277	ZNF280C
chrX	130236228	T	A	ENST00000370978	ENSG00000056277	ZNF280C
chrX	130236230	A	T	ENST00000370978	ENSG00000056277	ZNF280C
chrX	130236239	A	T	ENST00000370978	ENSG00000056277	ZNF280C
chrX	130236252	G	A	ENST00000370978	ENSG00000056277	ZNF280C
chrX	130236259	G	T	ENST00000370978	ENSG00000056277	ZNF280C
chrX	130236264	T	A	ENST00000370978	ENSG00000056277	ZNF280C
chrX	130236268	A	T	ENST00000370978	ENSG00000056277	ZNF280C
chrX	130236276	T	A	ENST00000370978	ENSG00000056277	ZNF280C
chrX	130236280	G	C	ENST00000370978	ENSG00000056277	ZNF280C
chrX	130236280	G	T	ENST00000370978	ENSG00000056277	ZNF280C
chrX	130236291	C	A	ENST00000370978	ENSG00000056277	ZNF280C
chrX	130236298	A	C	ENST00000370978	ENSG00000056277	ZNF280C
chrX	130236298	A	T	ENST00000370978	ENSG00000056277	ZNF280C
chrX	130236308	G	C	ENST00000370978	ENSG00000056277	ZNF280C
chrX	130236308	G	T	ENST00000370978	ENSG00000056277	ZNF280C
chrX	130236321	C	A	ENST00000370978	ENSG00000056277	ZNF280C	TRUE	FALSE
chrX	130236321	C	G	ENST00000370978	ENSG00000056277	ZNF280C	TRUE	FALSE
chrX	130236321	C	T	ENST00000370978	ENSG00000056277	ZNF280C	TRUE	FALSE
chrX	130236322	T	A	ENST00000370978	ENSG00000056277	ZNF280C	TRUE	FALSE
chrX	130236322	T	C	ENST00000370978	ENSG00000056277	ZNF280C	TRUE	FALSE
chrX	130236322	T	G	ENST00000370978	ENSG00000056277	ZNF280C	TRUE	FALSE
chrX	130236467	A	C	ENST00000370978	ENSG00000056277	ZNF280C	TRUE	TRUE
chrX	130236467	A	G	ENST00000370978	ENSG00000056277	ZNF280C	TRUE	FALSE
chrX	130236467	A	T	ENST00000370978	ENSG00000056277	ZNF280C	TRUE	TRUE
chrX	130236468	C	A	ENST00000370978	ENSG00000056277	ZNF280C	TRUE	TRUE
chrX	130236468	C	G	ENST00000370978	ENSG00000056277	ZNF280C	TRUE	TRUE
chrX	130236468	C	T	ENST00000370978	ENSG00000056277	ZNF280C	TRUE	TRUE
chrX	130236472	T	A	ENST00000370978	ENSG00000056277	ZNF280C
chrX	130236474	G	C	ENST00000370978	ENSG00000056277	ZNF280C
chrX	130236474	G	T	ENST00000370978	ENSG00000056277	ZNF280C
chrX	130236487	G	A	ENST00000370978	ENSG00000056277	ZNF280C
chrX	130236516	A	C	ENST00000370978	ENSG00000056277	ZNF280C
chrX	130236516	A	T	ENST00000370978	ENSG00000056277	ZNF280C
chrX	130236522	A	T	ENST00000370978	ENSG00000056277	ZNF280C
chrX	130236525	G	C	ENST00000370978	ENSG00000056277	ZNF280C
chrX	130236525	G	T	ENST00000370978	ENSG00000056277	ZNF280C
chrX	130236544	G	A	ENST00000370978	ENSG00000056277	ZNF280C
chrX	130236556	C	A	ENST00000370978	ENSG00000056277	ZNF280C
chrX	130236565	T	A	ENST00000370978	ENSG00000056277	ZNF280C
chrX	130236571	T	A	ENST00000370978	ENSG00000056277	ZNF280C
chrX	130236574	T	A	ENST00000370978	ENSG00000056277	ZNF280C
chrX	130236595	T	A	ENST00000370978	ENSG00000056277	ZNF280C
chrX	130236613	T	A	ENST00000370978	ENSG00000056277	ZNF280C
chrX	130236615	A	T	ENST00000370978	ENSG00000056277	ZNF280C
chrX	130236620	A	C	ENST00000370978	ENSG00000056277	ZNF280C
chrX	130236620	A	T	ENST00000370978	ENSG00000056277	ZNF280C
chrX	130236624	G	C	ENST00000370978	ENSG00000056277	ZNF280C
chrX	130236624	G	T	ENST00000370978	ENSG00000056277	ZNF280C
chrX	130236634	T	A	ENST00000370978	ENSG00000056277	ZNF280C
chrX	130236640	C	A	ENST00000370978	ENSG00000056277	ZNF280C	TRUE	FALSE
chrX	130236640	C	G	ENST00000370978	ENSG00000056277	ZNF280C	TRUE	FALSE
chrX	130236640	C	T	ENST00000370978	ENSG00000056277	ZNF280C	TRUE	FALSE
chrX	130236641	T	A	ENST00000370978	ENSG00000056277	ZNF280C	TRUE	FALSE
chrX	130236641	T	C	ENST00000370978	ENSG00000056277	ZNF280C	TRUE	FALSE
chrX	130236641	T	G	ENST00000370978	ENSG00000056277	ZNF280C	TRUE	FALSE
chrX	130239580	A	C	ENST00000370978	ENSG00000056277	ZNF280C	TRUE	FALSE
chrX	130239580	A	G	ENST00000370978	ENSG00000056277	ZNF280C	TRUE	FALSE
chrX	130239580	A	T	ENST00000370978	ENSG00000056277	ZNF280C	TRUE	FALSE
chrX	130239581	C	A	ENST00000370978	ENSG00000056277	ZNF280C	TRUE	FALSE
chrX	130239581	C	G	ENST00000370978	ENSG00000056277	ZNF280C	TRUE	FALSE
chrX	130239581	C	T	ENST00000370978	ENSG00000056277	ZNF280C	TRUE	FALSE
chrX	130239585	C	A	ENST00000370978	ENSG00000056277	ZNF280C
chrX	130239588	T	A	ENST00000370978	ENSG00000056277	ZNF280C
chrX	130239609	G	A	ENST00000370978	ENSG00000056277	ZNF280C
chrX	130239623	G	C	ENST00000370978	ENSG00000056277	ZNF280C
chrX	130239623	G	T	ENST00000370978	ENSG00000056277	ZNF280C
chrX	130239627	C	A	ENST00000370978	ENSG00000056277	ZNF280C
chrX	130239630	G	A	ENST00000370978	ENSG00000056277	ZNF280C
chrX	130239635	G	T	ENST00000370978	ENSG00000056277	ZNF280C
chrX	130239647	A	C	ENST00000370978	ENSG00000056277	ZNF280C
chrX	130239647	A	T	ENST00000370978	ENSG00000056277	ZNF280C
chrX	130239653	G	C	ENST00000370978	ENSG00000056277	ZNF280C
chrX	130239653	G	T	ENST00000370978	ENSG00000056277	ZNF280C
chrX	130239665	G	T	ENST00000370978	ENSG00000056277	ZNF280C
chrX	130239669	C	A	ENST00000370978	ENSG00000056277	ZNF280C
chrX	130239675	G	A	ENST00000370978	ENSG00000056277	ZNF280C
chrX	130239677	G	C	ENST00000370978	ENSG00000056277	ZNF280C
chrX	130239677	G	T	ENST00000370978	ENSG00000056277	ZNF280C
chrX	130239684	T	A	ENST00000370978	ENSG00000056277	ZNF280C
chrX	130239694	C	A	ENST00000370978	ENSG00000056277	ZNF280C	TRUE	FALSE
chrX	130239694	C	G	ENST00000370978	ENSG00000056277	ZNF280C	TRUE	FALSE
chrX	130239694	C	T	ENST00000370978	ENSG00000056277	ZNF280C	TRUE	FALSE
chrX	130239695	T	A	ENST00000370978	ENSG00000056277	ZNF280C	TRUE	FALSE
chrX	130239695	T	C	ENST00000370978	ENSG00000056277	ZNF280C	TRUE	FALSE
chrX	130239695	T	G	ENST00000370978	ENSG00000056277	ZNF280C	TRUE	FALSE
chrX	130243561	A	C	ENST00000370978	ENSG00000056277	ZNF280C	TRUE	FALSE
chrX	130243561	A	G	ENST00000370978	ENSG00000056277	ZNF280C	TRUE	FALSE
chrX	130243561	A	T	ENST00000370978	ENSG00000056277	ZNF280C	TRUE	FALSE
chrX	130243562	C	A	ENST00000370978	ENSG00000056277	ZNF280C	TRUE	FALSE
chrX	130243562	C	G	ENST00000370978	ENSG00000056277	ZNF280C	TRUE	FALSE
chrX	130243562	C	T	ENST00000370978	ENSG00000056277	ZNF280C	TRUE	FALSE
chrX	130243568	T	A	ENST00000370978	ENSG00000056277	ZNF280C
chrX	130243580	C	A	ENST00000370978	ENSG00000056277	ZNF280C
chrX	130243598	G	A	ENST00000370978	ENSG00000056277	ZNF280C
chrX	130243600	G	C	ENST00000370978	ENSG00000056277	ZNF280C
chrX	130243600	G	T	ENST00000370978	ENSG00000056277	ZNF280C
chrX	130243607	T	A	ENST00000370978	ENSG00000056277	ZNF280C
chrX	130243625	T	A	ENST00000370978	ENSG00000056277	ZNF280C
chrX	130243630	G	T	ENST00000370978	ENSG00000056277	ZNF280C
chrX	130243648	G	C	ENST00000370978	ENSG00000056277	ZNF280C
chrX	130243648	G	T	ENST00000370978	ENSG00000056277	ZNF280C
chrX	130243661	T	A	ENST00000370978	ENSG00000056277	ZNF280C
chrX	130243662	G	T	ENST00000370978	ENSG00000056277	ZNF280C
chrX	130243670	G	A	ENST00000370978	ENSG00000056277	ZNF280C
chrX	130243691	C	A	ENST00000370978	ENSG00000056277	ZNF280C
chrX	130243700	C	A	ENST00000370978	ENSG00000056277	ZNF280C	TRUE	FALSE
chrX	130243700	C	G	ENST00000370978	ENSG00000056277	ZNF280C	TRUE	FALSE
chrX	130243700	C	T	ENST00000370978	ENSG00000056277	ZNF280C	TRUE	FALSE
chrX	130243701	T	A	ENST00000370978	ENSG00000056277	ZNF280C	TRUE	FALSE
chrX	130243701	T	C	ENST00000370978	ENSG00000056277	ZNF280C	TRUE	FALSE
chrX	130243701	T	G	ENST00000370978	ENSG00000056277	ZNF280C	TRUE	FALSE
chrX	130243798	A	C	ENST00000370978	ENSG00000056277	ZNF280C	TRUE	FALSE
chrX	130243798	A	G	ENST00000370978	ENSG00000056277	ZNF280C	TRUE	FALSE
chrX	130243798	A	T	ENST00000370978	ENSG00000056277	ZNF280C	TRUE	FALSE
chrX	130243799	C	A	ENST00000370978	ENSG00000056277	ZNF280C	TRUE	FALSE
chrX	130243799	C	G	ENST00000370978	ENSG00000056277	ZNF280C	TRUE	FALSE
chrX	130243799	C	T	ENST00000370978	ENSG00000056277	ZNF280C	TRUE	FALSE
chrX	130243815	C	A	ENST00000370978	ENSG00000056277	ZNF280C
chrX	130243821	T	A	ENST00000370978	ENSG00000056277	ZNF280C
chrX	130243827	C	A	ENST00000370978	ENSG00000056277	ZNF280C
chrX	130243830	T	A	ENST00000370978	ENSG00000056277	ZNF280C
chrX	130243832	G	C	ENST00000370978	ENSG00000056277	ZNF280C
chrX	130243832	G	T	ENST00000370978	ENSG00000056277	ZNF280C
chrX	130243838	G	C	ENST00000370978	ENSG00000056277	ZNF280C
chrX	130243838	G	T	ENST00000370978	ENSG00000056277	ZNF280C
chrX	130243854	T	A	ENST00000370978	ENSG00000056277	ZNF280C
chrX	130243859	A	T	ENST00000370978	ENSG00000056277	ZNF280C
chrX	130243866	C	A	ENST00000370978	ENSG00000056277	ZNF280C	TRUE	FALSE
chrX	130243866	C	G	ENST00000370978	ENSG00000056277	ZNF280C	TRUE	FALSE
chrX	130243866	C	T	ENST00000370978	ENSG00000056277	ZNF280C	TRUE	FALSE
chrX	130243867	T	A	ENST00000370978	ENSG00000056277	ZNF280C	TRUE	FALSE
chrX	130243867	T	C	ENST00000370978	ENSG00000056277	ZNF280C	TRUE	FALSE
chrX	130243867	T	G	ENST00000370978	ENSG00000056277	ZNF280C	TRUE	FALSE
chrX	130246857	A	C	ENST00000370978	ENSG00000056277	ZNF280C	TRUE	TRUE
chrX	130246857	A	G	ENST00000370978	ENSG00000056277	ZNF280C	TRUE	FALSE
chrX	130246857	A	T	ENST00000370978	ENSG00000056277	ZNF280C	TRUE	TRUE
chrX	130246858	C	A	ENST00000370978	ENSG00000056277	ZNF280C	TRUE	TRUE
chrX	130246858	C	G	ENST00000370978	ENSG00000056277	ZNF280C	TRUE	TRUE
chrX	130246858	C	T	ENST00000370978	ENSG00000056277	ZNF280C	TRUE	TRUE
chrX	130246861	G	C	ENST00000370978	ENSG00000056277	ZNF280C
chrX	130246861	G	T	ENST00000370978	ENSG00000056277	ZNF280C
chrX	130246874	T	A	ENST00000370978	ENSG00000056277	ZNF280C
chrX	130246876	G	C	ENST00000370978	ENSG00000056277	ZNF280C
chrX	130246876	G	T	ENST00000370978	ENSG00000056277	ZNF280C
chrX	130246882	G	C	ENST00000370978	ENSG00000056277	ZNF280C
chrX	130246882	G	T	ENST00000370978	ENSG00000056277	ZNF280C
chrX	130246889	C	A	ENST00000370978	ENSG00000056277	ZNF280C
chrX	130246892	C	A	ENST00000370978	ENSG00000056277	ZNF280C
chrX	130246907	C	A	ENST00000370978	ENSG00000056277	ZNF280C
chrX	130246919	C	A	ENST00000370978	ENSG00000056277	ZNF280C
chrX	130246925	G	A	ENST00000370978	ENSG00000056277	ZNF280C
chrX	130246931	C	A	ENST00000370978	ENSG00000056277	ZNF280C
chrX	130246934	C	A	ENST00000370978	ENSG00000056277	ZNF280C
chrX	130246940	T	A	ENST00000370978	ENSG00000056277	ZNF280C
chrX	130246943	T	A	ENST00000370978	ENSG00000056277	ZNF280C
chrX	130246946	G	A	ENST00000370978	ENSG00000056277	ZNF280C
chrX	130246947	C	T	ENST00000370978	ENSG00000056277	ZNF280C
chrX	130246948	C	T	ENST00000370978	ENSG00000056277	ZNF280C
chrX	130246955	C	A	ENST00000370978	ENSG00000056277	ZNF280C
chrX	130246961	C	A	ENST00000370978	ENSG00000056277	ZNF280C
chrX	130246964	C	A	ENST00000370978	ENSG00000056277	ZNF280C
chrX	130246967	C	A	ENST00000370978	ENSG00000056277	ZNF280C		FALSE
chrX	130246970	C	A	ENST00000370978	ENSG00000056277	ZNF280C		FALSE
chrX	130246971	A	T	ENST00000370978	ENSG00000056277	ZNF280C		FALSE
chrX	130246976	C	A	ENST00000370978	ENSG00000056277	ZNF280C		FALSE
chrX	130246988	C	A	ENST00000370978	ENSG00000056277	ZNF280C	FALSE	FALSE
chrX	130246997	T	A	ENST00000370978	ENSG00000056277	ZNF280C	FALSE	FALSE
chrX	130246999	G	C	ENST00000370978	ENSG00000056277	ZNF280C	FALSE	FALSE
chrX	130246999	G	T	ENST00000370978	ENSG00000056277	ZNF280C	FALSE	FALSE
chrX	130247006	C	A	ENST00000370978	ENSG00000056277	ZNF280C	TRUE	FALSE
chrX	130247006	C	G	ENST00000370978	ENSG00000056277	ZNF280C	TRUE	FALSE
chrX	130247006	C	T	ENST00000370978	ENSG00000056277	ZNF280C	TRUE	FALSE
chrX	130247007	T	A	ENST00000370978	ENSG00000056277	ZNF280C	TRUE	FALSE
chrX	130247007	T	C	ENST00000370978	ENSG00000056277	ZNF280C	TRUE	FALSE
chrX	130247007	T	G	ENST00000370978	ENSG00000056277	ZNF280C	TRUE	FALSE
chrX	130260417	A	C	ENST00000370978	ENSG00000056277	ZNF280C	TRUE	FALSE
chrX	130260417	A	G	ENST00000370978	ENSG00000056277	ZNF280C	FALSE	FALSE
chrX	130260417	A	T	ENST00000370978	ENSG00000056277	ZNF280C	TRUE	FALSE
chrX	130260418	C	A	ENST00000370978	ENSG00000056277	ZNF280C	TRUE	FALSE
chrX	130260418	C	G	ENST00000370978	ENSG00000056277	ZNF280C	TRUE	FALSE
chrX	130260418	C	T	ENST00000370978	ENSG00000056277	ZNF280C	TRUE	FALSE
chrX	130260422	T	A	ENST00000370978	ENSG00000056277	ZNF280C	FALSE	FALSE
chrX	130260428	G	A	ENST00000370978	ENSG00000056277	ZNF280C	FALSE	FALSE
chrX	130260437	T	A	ENST00000370978	ENSG00000056277	ZNF280C	FALSE	FALSE
chrX	130260466	C	A	ENST00000370978	ENSG00000056277	ZNF280C	TRUE	FALSE
chrX	130260466	C	G	ENST00000370978	ENSG00000056277	ZNF280C	TRUE	FALSE
chrX	130260466	C	T	ENST00000370978	ENSG00000056277	ZNF280C	TRUE	FALSE
chrX	130260467	T	A	ENST00000370978	ENSG00000056277	ZNF280C	TRUE	FALSE
chrX	130260467	T	C	ENST00000370978	ENSG00000056277	ZNF280C	TRUE	FALSE
chrX	130260467	T	G	ENST00000370978	ENSG00000056277	ZNF280C	TRUE	FALSE
chrX	130268760	A	C	ENST00000370978	ENSG00000056277	ZNF280C	FALSE	FALSE
chrX	130268760	A	G	ENST00000370978	ENSG00000056277	ZNF280C	FALSE	FALSE
chrX	130268760	A	T	ENST00000370978	ENSG00000056277	ZNF280C	FALSE	FALSE
chrX	130268761	C	A	ENST00000370978	ENSG00000056277	ZNF280C	FALSE	FALSE
chrX	130268761	C	G	ENST00000370978	ENSG00000056277	ZNF280C	FALSE	FALSE
chrX	130268761	C	T	ENST00000370978	ENSG00000056277	ZNF280C	FALSE	FALSE
chrX	130339977	G	A	ENST00000545805	ENSG00000102078	SLC25A14	TRUE	FALSE
chrX	130339977	G	C	ENST00000545805	ENSG00000102078	SLC25A14	TRUE	FALSE
chrX	130339977	G	T	ENST00000545805	ENSG00000102078	SLC25A14	TRUE	FALSE
chrX	130339978	T	A	ENST00000545805	ENSG00000102078	SLC25A14	TRUE	FALSE
chrX	130339978	T	C	ENST00000545805	ENSG00000102078	SLC25A14	TRUE	FALSE
chrX	130339978	T	G	ENST00000545805	ENSG00000102078	SLC25A14	TRUE	FALSE
chrX	130340105	A	C	ENST00000545805	ENSG00000102078	SLC25A14	FALSE	FALSE
chrX	130340105	A	G	ENST00000545805	ENSG00000102078	SLC25A14	FALSE	FALSE
chrX	130340105	A	T	ENST00000545805	ENSG00000102078	SLC25A14	FALSE	FALSE
chrX	130340106	G	A	ENST00000545805	ENSG00000102078	SLC25A14	FALSE	FALSE
chrX	130340106	G	C	ENST00000545805	ENSG00000102078	SLC25A14	FALSE	FALSE
chrX	130340106	G	T	ENST00000545805	ENSG00000102078	SLC25A14	FALSE	FALSE
chrX	130340294	G	T	ENST00000545805	ENSG00000102078	SLC25A14	FALSE	FALSE
chrX	130340321	A	T	ENST00000545805	ENSG00000102078	SLC25A14	FALSE	FALSE
chrX	130340351	G	T	ENST00000545805	ENSG00000102078	SLC25A14
chrX	130340354	G	A	ENST00000545805	ENSG00000102078	SLC25A14	FALSE	FALSE
chrX	130340354	G	C	ENST00000545805	ENSG00000102078	SLC25A14	FALSE	FALSE
chrX	130340354	G	T	ENST00000545805	ENSG00000102078	SLC25A14	FALSE	FALSE
chrX	130340355	T	A	ENST00000545805	ENSG00000102078	SLC25A14	FALSE	FALSE
chrX	130340355	T	C	ENST00000545805	ENSG00000102078	SLC25A14	FALSE	FALSE
chrX	130340355	T	G	ENST00000545805	ENSG00000102078	SLC25A14	FALSE	FALSE
chrX	130345180	A	C	ENST00000545805	ENSG00000102078	SLC25A14	TRUE	FALSE
chrX	130345180	A	G	ENST00000545805	ENSG00000102078	SLC25A14	TRUE	FALSE
chrX	130345180	A	T	ENST00000545805	ENSG00000102078	SLC25A14	TRUE	FALSE
chrX	130345181	G	A	ENST00000545805	ENSG00000102078	SLC25A14	TRUE	FALSE
chrX	130345181	G	C	ENST00000545805	ENSG00000102078	SLC25A14	TRUE	FALSE
chrX	130345181	G	T	ENST00000545805	ENSG00000102078	SLC25A14	TRUE	FALSE
chrX	130345185	C	T	ENST00000545805	ENSG00000102078	SLC25A14
chrX	130345188	A	T	ENST00000545805	ENSG00000102078	SLC25A14
chrX	130345209	G	T	ENST00000545805	ENSG00000102078	SLC25A14
chrX	130345228	G	A	ENST00000545805	ENSG00000102078	SLC25A14
chrX	130345229	G	A	ENST00000545805	ENSG00000102078	SLC25A14
chrX	130345230	A	T	ENST00000545805	ENSG00000102078	SLC25A14
chrX	130345244	T	A	ENST00000545805	ENSG00000102078	SLC25A14
chrX	130345244	T	G	ENST00000545805	ENSG00000102078	SLC25A14
chrX	130345269	G	T	ENST00000545805	ENSG00000102078	SLC25A14
chrX	130345276	G	A	ENST00000545805	ENSG00000102078	SLC25A14	TRUE	FALSE
chrX	130345276	G	C	ENST00000545805	ENSG00000102078	SLC25A14	TRUE	FALSE
chrX	130345276	G	T	ENST00000545805	ENSG00000102078	SLC25A14	TRUE	FALSE
chrX	130345277	T	A	ENST00000545805	ENSG00000102078	SLC25A14	TRUE	FALSE
chrX	130345277	T	C	ENST00000545805	ENSG00000102078	SLC25A14	TRUE	FALSE
chrX	130345277	T	G	ENST00000545805	ENSG00000102078	SLC25A14	TRUE	FALSE
chrX	130346542	A	C	ENST00000545805	ENSG00000102078	SLC25A14	TRUE	FALSE
chrX	130346542	A	G	ENST00000545805	ENSG00000102078	SLC25A14	TRUE	FALSE
chrX	130346542	A	T	ENST00000545805	ENSG00000102078	SLC25A14	TRUE	FALSE
chrX	130346543	G	A	ENST00000545805	ENSG00000102078	SLC25A14	TRUE	FALSE
chrX	130346543	G	C	ENST00000545805	ENSG00000102078	SLC25A14	TRUE	FALSE
chrX	130346543	G	T	ENST00000545805	ENSG00000102078	SLC25A14	TRUE	FALSE
chrX	130346567	A	T	ENST00000545805	ENSG00000102078	SLC25A14
chrX	130346573	C	T	ENST00000545805	ENSG00000102078	SLC25A14
chrX	130346579	C	T	ENST00000545805	ENSG00000102078	SLC25A14
chrX	130346585	C	T	ENST00000545805	ENSG00000102078	SLC25A14
chrX	130346591	C	T	ENST00000545805	ENSG00000102078	SLC25A14
chrX	130346612	A	T	ENST00000545805	ENSG00000102078	SLC25A14
chrX	130346615	G	T	ENST00000545805	ENSG00000102078	SLC25A14
chrX	130346621	A	T	ENST00000545805	ENSG00000102078	SLC25A14
chrX	130346626	T	A	ENST00000545805	ENSG00000102078	SLC25A14
chrX	130346626	T	G	ENST00000545805	ENSG00000102078	SLC25A14
chrX	130346627	A	T	ENST00000545805	ENSG00000102078	SLC25A14
chrX	130346659	T	A	ENST00000545805	ENSG00000102078	SLC25A14
chrX	130346660	A	T	ENST00000545805	ENSG00000102078	SLC25A14
chrX	130346663	G	T	ENST00000545805	ENSG00000102078	SLC25A14
chrX	130346666	G	T	ENST00000545805	ENSG00000102078	SLC25A14
chrX	130346676	T	A	ENST00000545805	ENSG00000102078	SLC25A14
chrX	130346686	T	A	ENST00000545805	ENSG00000102078	SLC25A14
chrX	130346686	T	G	ENST00000545805	ENSG00000102078	SLC25A14
chrX	130346688	C	A	ENST00000545805	ENSG00000102078	SLC25A14
chrX	130346688	C	G	ENST00000545805	ENSG00000102078	SLC25A14
chrX	130346690	G	T	ENST00000545805	ENSG00000102078	SLC25A14
chrX	130346692	G	A	ENST00000545805	ENSG00000102078	SLC25A14	TRUE	FALSE
chrX	130346692	G	C	ENST00000545805	ENSG00000102078	SLC25A14	TRUE	FALSE
chrX	130346692	G	T	ENST00000545805	ENSG00000102078	SLC25A14	TRUE	FALSE
chrX	130346693	T	A	ENST00000545805	ENSG00000102078	SLC25A14	TRUE	FALSE
chrX	130346693	T	C	ENST00000545805	ENSG00000102078	SLC25A14	TRUE	FALSE
chrX	130346693	T	G	ENST00000545805	ENSG00000102078	SLC25A14	TRUE	FALSE
chrX	130349249	A	C	ENST00000545805	ENSG00000102078	SLC25A14	TRUE	FALSE
chrX	130349249	A	G	ENST00000545805	ENSG00000102078	SLC25A14	TRUE	FALSE
chrX	130349249	A	T	ENST00000545805	ENSG00000102078	SLC25A14	TRUE	FALSE
chrX	130349250	G	A	ENST00000545805	ENSG00000102078	SLC25A14	TRUE	FALSE
chrX	130349250	G	C	ENST00000545805	ENSG00000102078	SLC25A14	TRUE	FALSE
chrX	130349250	G	T	ENST00000545805	ENSG00000102078	SLC25A14	TRUE	FALSE
chrX	130349265	T	A	ENST00000545805	ENSG00000102078	SLC25A14
chrX	130349270	A	T	ENST00000545805	ENSG00000102078	SLC25A14
chrX	130349273	C	T	ENST00000545805	ENSG00000102078	SLC25A14
chrX	130349280	C	A	ENST00000545805	ENSG00000102078	SLC25A14
chrX	130349280	C	G	ENST00000545805	ENSG00000102078	SLC25A14
chrX	130349284	T	A	ENST00000545805	ENSG00000102078	SLC25A14
chrX	130349284	T	G	ENST00000545805	ENSG00000102078	SLC25A14
chrX	130349294	A	T	ENST00000545805	ENSG00000102078	SLC25A14
chrX	130349308	C	A	ENST00000545805	ENSG00000102078	SLC25A14
chrX	130349308	C	G	ENST00000545805	ENSG00000102078	SLC25A14
chrX	130349309	C	T	ENST00000545805	ENSG00000102078	SLC25A14
chrX	130349316	T	A	ENST00000545805	ENSG00000102078	SLC25A14
chrX	130349318	A	T	ENST00000545805	ENSG00000102078	SLC25A14
chrX	130349325	T	A	ENST00000545805	ENSG00000102078	SLC25A14
chrX	130349325	T	G	ENST00000545805	ENSG00000102078	SLC25A14
chrX	130349333	G	T	ENST00000545805	ENSG00000102078	SLC25A14
chrX	130349340	T	A	ENST00000545805	ENSG00000102078	SLC25A14
chrX	130349340	T	G	ENST00000545805	ENSG00000102078	SLC25A14
chrX	130349342	G	T	ENST00000545805	ENSG00000102078	SLC25A14
chrX	130349346	G	A	ENST00000545805	ENSG00000102078	SLC25A14	TRUE	FALSE
chrX	130349346	G	C	ENST00000545805	ENSG00000102078	SLC25A14	TRUE	FALSE
chrX	130349346	G	T	ENST00000545805	ENSG00000102078	SLC25A14	TRUE	FALSE
chrX	130349347	T	A	ENST00000545805	ENSG00000102078	SLC25A14	TRUE	FALSE
chrX	130349347	T	C	ENST00000545805	ENSG00000102078	SLC25A14	FALSE	FALSE
chrX	130349347	T	G	ENST00000545805	ENSG00000102078	SLC25A14	TRUE	FALSE
chrX	130350644	A	C	ENST00000545805	ENSG00000102078	SLC25A14	TRUE	FALSE
chrX	130350644	A	G	ENST00000545805	ENSG00000102078	SLC25A14	TRUE	FALSE
chrX	130350644	A	T	ENST00000545805	ENSG00000102078	SLC25A14	TRUE	FALSE
chrX	130350645	G	A	ENST00000545805	ENSG00000102078	SLC25A14	TRUE	FALSE
chrX	130350645	G	C	ENST00000545805	ENSG00000102078	SLC25A14	TRUE	FALSE
chrX	130350645	G	T	ENST00000545805	ENSG00000102078	SLC25A14	TRUE	FALSE
chrX	130350648	G	T	ENST00000545805	ENSG00000102078	SLC25A14
chrX	130350658	T	A	ENST00000545805	ENSG00000102078	SLC25A14
chrX	130350658	T	G	ENST00000545805	ENSG00000102078	SLC25A14
chrX	130350674	T	A	ENST00000545805	ENSG00000102078	SLC25A14
chrX	130350685	C	A	ENST00000545805	ENSG00000102078	SLC25A14
chrX	130350685	C	G	ENST00000545805	ENSG00000102078	SLC25A14
chrX	130350687	G	T	ENST00000545805	ENSG00000102078	SLC25A14
chrX	130350729	A	T	ENST00000545805	ENSG00000102078	SLC25A14
chrX	130350732	G	A	ENST00000545805	ENSG00000102078	SLC25A14	TRUE	FALSE
chrX	130350732	G	C	ENST00000545805	ENSG00000102078	SLC25A14	TRUE	FALSE
chrX	130350732	G	T	ENST00000545805	ENSG00000102078	SLC25A14	TRUE	FALSE
chrX	130350733	T	A	ENST00000545805	ENSG00000102078	SLC25A14	TRUE	FALSE
chrX	130350733	T	C	ENST00000545805	ENSG00000102078	SLC25A14	TRUE	FALSE
chrX	130350733	T	G	ENST00000545805	ENSG00000102078	SLC25A14	TRUE	FALSE
chrX	130358638	A	C	ENST00000545805	ENSG00000102078	SLC25A14	TRUE	FALSE
chrX	130358638	A	G	ENST00000545805	ENSG00000102078	SLC25A14	TRUE	FALSE
chrX	130358638	A	T	ENST00000545805	ENSG00000102078	SLC25A14	TRUE	FALSE
chrX	130358639	G	A	ENST00000545805	ENSG00000102078	SLC25A14	TRUE	FALSE
chrX	130358639	G	C	ENST00000545805	ENSG00000102078	SLC25A14	TRUE	FALSE
chrX	130358639	G	T	ENST00000545805	ENSG00000102078	SLC25A14	TRUE	FALSE
chrX	130358643	C	T	ENST00000545805	ENSG00000102078	SLC25A14
chrX	130358649	C	T	ENST00000545805	ENSG00000102078	SLC25A14
chrX	130358655	C	T	ENST00000545805	ENSG00000102078	SLC25A14
chrX	130358658	G	T	ENST00000545805	ENSG00000102078	SLC25A14
chrX	130358665	T	A	ENST00000545805	ENSG00000102078	SLC25A14
chrX	130358670	C	T	ENST00000545805	ENSG00000102078	SLC25A14
chrX	130358685	G	T	ENST00000545805	ENSG00000102078	SLC25A14
chrX	130358705	C	A	ENST00000545805	ENSG00000102078	SLC25A14
chrX	130358705	C	G	ENST00000545805	ENSG00000102078	SLC25A14
chrX	130358706	C	T	ENST00000545805	ENSG00000102078	SLC25A14
chrX	130358709	C	T	ENST00000545805	ENSG00000102078	SLC25A14
chrX	130358712	G	T	ENST00000545805	ENSG00000102078	SLC25A14
chrX	130358731	G	A	ENST00000545805	ENSG00000102078	SLC25A14
chrX	130358732	G	A	ENST00000545805	ENSG00000102078	SLC25A14
chrX	130358736	G	A	ENST00000545805	ENSG00000102078	SLC25A14	TRUE	FALSE
chrX	130358736	G	C	ENST00000545805	ENSG00000102078	SLC25A14	TRUE	FALSE
chrX	130358736	G	T	ENST00000545805	ENSG00000102078	SLC25A14	TRUE	FALSE
chrX	130358737	T	A	ENST00000545805	ENSG00000102078	SLC25A14	TRUE	FALSE
chrX	130358737	T	C	ENST00000545805	ENSG00000102078	SLC25A14	FALSE	FALSE
chrX	130358737	T	G	ENST00000545805	ENSG00000102078	SLC25A14	TRUE	FALSE
chrX	130364626	A	C	ENST00000545805	ENSG00000102078	SLC25A14	TRUE	FALSE
chrX	130364626	A	G	ENST00000545805	ENSG00000102078	SLC25A14	TRUE	FALSE
chrX	130364626	A	T	ENST00000545805	ENSG00000102078	SLC25A14	TRUE	FALSE
chrX	130364627	G	A	ENST00000545805	ENSG00000102078	SLC25A14	TRUE	FALSE
chrX	130364627	G	C	ENST00000545805	ENSG00000102078	SLC25A14	TRUE	FALSE
chrX	130364627	G	T	ENST00000545805	ENSG00000102078	SLC25A14	TRUE	FALSE
chrX	130364646	C	T	ENST00000545805	ENSG00000102078	SLC25A14
chrX	130364667	G	T	ENST00000545805	ENSG00000102078	SLC25A14
chrX	130364673	G	T	ENST00000545805	ENSG00000102078	SLC25A14
chrX	130364687	T	A	ENST00000545805	ENSG00000102078	SLC25A14
chrX	130364687	T	G	ENST00000545805	ENSG00000102078	SLC25A14
chrX	130364697	A	T	ENST00000545805	ENSG00000102078	SLC25A14
chrX	130364700	A	T	ENST00000545805	ENSG00000102078	SLC25A14
chrX	130364707	T	A	ENST00000545805	ENSG00000102078	SLC25A14
chrX	130364707	T	G	ENST00000545805	ENSG00000102078	SLC25A14
chrX	130364713	T	A	ENST00000545805	ENSG00000102078	SLC25A14
chrX	130364716	C	A	ENST00000545805	ENSG00000102078	SLC25A14
chrX	130364716	C	G	ENST00000545805	ENSG00000102078	SLC25A14
chrX	130364718	G	T	ENST00000545805	ENSG00000102078	SLC25A14
chrX	130364740	T	A	ENST00000545805	ENSG00000102078	SLC25A14
chrX	130364740	T	G	ENST00000545805	ENSG00000102078	SLC25A14
chrX	130364753	G	A	ENST00000545805	ENSG00000102078	SLC25A14	TRUE	FALSE
chrX	130364753	G	C	ENST00000545805	ENSG00000102078	SLC25A14	TRUE	FALSE
chrX	130364753	G	T	ENST00000545805	ENSG00000102078	SLC25A14	TRUE	FALSE
chrX	130364754	T	A	ENST00000545805	ENSG00000102078	SLC25A14	TRUE	FALSE
chrX	130364754	T	C	ENST00000545805	ENSG00000102078	SLC25A14	TRUE	FALSE
chrX	130364754	T	G	ENST00000545805	ENSG00000102078	SLC25A14	TRUE	FALSE
chrX	130365539	A	C	ENST00000545805	ENSG00000102078	SLC25A14	TRUE	FALSE
chrX	130365539	A	G	ENST00000545805	ENSG00000102078	SLC25A14	TRUE	FALSE
chrX	130365539	A	T	ENST00000545805	ENSG00000102078	SLC25A14	TRUE	FALSE
chrX	130365540	G	A	ENST00000545805	ENSG00000102078	SLC25A14	TRUE	FALSE
chrX	130365540	G	C	ENST00000545805	ENSG00000102078	SLC25A14	TRUE	FALSE
chrX	130365540	G	T	ENST00000545805	ENSG00000102078	SLC25A14	TRUE	FALSE
chrX	130365556	T	A	ENST00000545805	ENSG00000102078	SLC25A14
chrX	130365561	T	A	ENST00000545805	ENSG00000102078	SLC25A14
chrX	130365599	C	T	ENST00000545805	ENSG00000102078	SLC25A14
chrX	130365617	C	T	ENST00000545805	ENSG00000102078	SLC25A14
chrX	130365632	G	T	ENST00000545805	ENSG00000102078	SLC25A14
chrX	130365649	T	A	ENST00000545805	ENSG00000102078	SLC25A14
chrX	130365649	T	G	ENST00000545805	ENSG00000102078	SLC25A14
chrX	130365650	A	T	ENST00000545805	ENSG00000102078	SLC25A14
chrX	130365672	T	A	ENST00000545805	ENSG00000102078	SLC25A14
chrX	130365672	T	G	ENST00000545805	ENSG00000102078	SLC25A14
chrX	130365674	A	T	ENST00000545805	ENSG00000102078	SLC25A14
chrX	130365677	G	A	ENST00000545805	ENSG00000102078	SLC25A14	TRUE	FALSE
chrX	130365677	G	C	ENST00000545805	ENSG00000102078	SLC25A14	TRUE	FALSE
chrX	130365677	G	T	ENST00000545805	ENSG00000102078	SLC25A14	TRUE	FALSE
chrX	130365678	T	A	ENST00000545805	ENSG00000102078	SLC25A14	TRUE	FALSE
chrX	130365678	T	C	ENST00000545805	ENSG00000102078	SLC25A14	FALSE	FALSE
chrX	130365678	T	G	ENST00000545805	ENSG00000102078	SLC25A14	TRUE	FALSE
chrX	130371562	A	C	ENST00000545805	ENSG00000102078	SLC25A14	TRUE	FALSE
chrX	130371562	A	G	ENST00000545805	ENSG00000102078	SLC25A14	TRUE	FALSE
chrX	130371562	A	T	ENST00000545805	ENSG00000102078	SLC25A14	TRUE	FALSE
chrX	130371563	G	A	ENST00000545805	ENSG00000102078	SLC25A14	TRUE	FALSE
chrX	130371563	G	C	ENST00000545805	ENSG00000102078	SLC25A14	TRUE	FALSE
chrX	130371563	G	T	ENST00000545805	ENSG00000102078	SLC25A14	TRUE	FALSE
chrX	130371568	G	A	ENST00000545805	ENSG00000102078	SLC25A14
chrX	130371569	G	A	ENST00000545805	ENSG00000102078	SLC25A14
chrX	130371570	A	T	ENST00000545805	ENSG00000102078	SLC25A14
chrX	130371576	G	T	ENST00000545805	ENSG00000102078	SLC25A14
chrX	130371596	T	A	ENST00000545805	ENSG00000102078	SLC25A14
chrX	130371596	T	G	ENST00000545805	ENSG00000102078	SLC25A14
chrX	130371597	A	T	ENST00000545805	ENSG00000102078	SLC25A14
chrX	130371600	G	T	ENST00000545805	ENSG00000102078	SLC25A14
chrX	130371607	G	A	ENST00000545805	ENSG00000102078	SLC25A14
chrX	130371608	G	A	ENST00000545805	ENSG00000102078	SLC25A14
chrX	130371616	G	A	ENST00000545805	ENSG00000102078	SLC25A14
chrX	130371617	G	A	ENST00000545805	ENSG00000102078	SLC25A14
chrX	130371627	G	T	ENST00000545805	ENSG00000102078	SLC25A14
chrX	130371634	G	A	ENST00000545805	ENSG00000102078	SLC25A14
chrX	130371635	G	A	ENST00000545805	ENSG00000102078	SLC25A14
chrX	130371645	G	A	ENST00000545805	ENSG00000102078	SLC25A14	FALSE	FALSE
chrX	130371645	G	C	ENST00000545805	ENSG00000102078	SLC25A14	TRUE	FALSE
chrX	130371645	G	T	ENST00000545805	ENSG00000102078	SLC25A14	TRUE	FALSE
chrX	130371646	T	A	ENST00000545805	ENSG00000102078	SLC25A14	TRUE	FALSE
chrX	130371646	T	C	ENST00000545805	ENSG00000102078	SLC25A14	TRUE	FALSE
chrX	130371646	T	G	ENST00000545805	ENSG00000102078	SLC25A14	TRUE	FALSE
chrX	130372907	A	C	ENST00000545805	ENSG00000102078	SLC25A14	FALSE	FALSE
chrX	130372907	A	G	ENST00000545805	ENSG00000102078	SLC25A14	FALSE	FALSE
chrX	130372907	A	T	ENST00000545805	ENSG00000102078	SLC25A14	FALSE	FALSE
chrX	130372908	G	A	ENST00000545805	ENSG00000102078	SLC25A14	FALSE	FALSE
chrX	130372908	G	C	ENST00000545805	ENSG00000102078	SLC25A14	FALSE	FALSE
chrX	130372908	G	T	ENST00000545805	ENSG00000102078	SLC25A14	FALSE	FALSE
chrX	130372923	C	A	ENST00000545805	ENSG00000102078	SLC25A14
chrX	130372923	C	G	ENST00000545805	ENSG00000102078	SLC25A14
chrX	130372924	G	T	ENST00000545805	ENSG00000102078	SLC25A14
chrX	130372927	C	T	ENST00000545805	ENSG00000102078	SLC25A14
chrX	130372933	A	T	ENST00000545805	ENSG00000102078	SLC25A14
chrX	130372942	C	T	ENST00000545805	ENSG00000102078	SLC25A14
chrX	130382552	C	A	ENST00000682440	ENSG00000147262	GPR119	FALSE	FALSE
chrX	130382552	C	G	ENST00000682440	ENSG00000147262	GPR119	FALSE	FALSE
chrX	130382552	C	T	ENST00000682440	ENSG00000147262	GPR119	FALSE	FALSE
chrX	130382553	T	A	ENST00000682440	ENSG00000147262	GPR119	FALSE	FALSE
chrX	130382553	T	C	ENST00000682440	ENSG00000147262	GPR119	FALSE	FALSE
chrX	130382553	T	G	ENST00000682440	ENSG00000147262	GPR119	FALSE	FALSE
chrX	130384434	A	C	ENST00000682440	ENSG00000147262	GPR119	FALSE	FALSE
chrX	130384434	A	G	ENST00000682440	ENSG00000147262	GPR119	FALSE	FALSE
chrX	130384434	A	T	ENST00000682440	ENSG00000147262	GPR119	FALSE	FALSE
chrX	130384435	C	A	ENST00000682440	ENSG00000147262	GPR119	FALSE	FALSE
chrX	130384435	C	G	ENST00000682440	ENSG00000147262	GPR119	FALSE	FALSE
chrX	130384435	C	T	ENST00000682440	ENSG00000147262	GPR119	FALSE	FALSE
chrX	130384454	C	A	ENST00000682440	ENSG00000147262	GPR119
chrX	130384456	G	C	ENST00000682440	ENSG00000147262	GPR119
chrX	130384456	G	T	ENST00000682440	ENSG00000147262	GPR119
chrX	130384479	A	T	ENST00000682440	ENSG00000147262	GPR119
chrX	130384490	C	A	ENST00000682440	ENSG00000147262	GPR119
chrX	130384502	C	A	ENST00000682440	ENSG00000147262	GPR119
chrX	130384509	A	T	ENST00000682440	ENSG00000147262	GPR119
chrX	130384522	G	T	ENST00000682440	ENSG00000147262	GPR119
chrX	130384540	G	C	ENST00000682440	ENSG00000147262	GPR119
chrX	130384540	G	T	ENST00000682440	ENSG00000147262	GPR119
chrX	130384553	T	A	ENST00000682440	ENSG00000147262	GPR119
chrX	130384556	T	A	ENST00000682440	ENSG00000147262	GPR119
chrX	130384562	C	A	ENST00000682440	ENSG00000147262	GPR119
chrX	130384575	G	C	ENST00000682440	ENSG00000147262	GPR119
chrX	130384575	G	T	ENST00000682440	ENSG00000147262	GPR119
chrX	130384583	G	A	ENST00000682440	ENSG00000147262	GPR119
chrX	130384589	G	A	ENST00000682440	ENSG00000147262	GPR119
chrX	130384595	C	A	ENST00000682440	ENSG00000147262	GPR119
chrX	130384598	T	A	ENST00000682440	ENSG00000147262	GPR119
chrX	130384601	G	A	ENST00000682440	ENSG00000147262	GPR119
chrX	130384602	C	T	ENST00000682440	ENSG00000147262	GPR119
chrX	130384603	C	T	ENST00000682440	ENSG00000147262	GPR119
chrX	130384605	A	C	ENST00000682440	ENSG00000147262	GPR119
chrX	130384605	A	T	ENST00000682440	ENSG00000147262	GPR119
chrX	130384611	A	C	ENST00000682440	ENSG00000147262	GPR119
chrX	130384611	A	T	ENST00000682440	ENSG00000147262	GPR119
chrX	130384653	C	T	ENST00000682440	ENSG00000147262	GPR119
chrX	130384654	C	T	ENST00000682440	ENSG00000147262	GPR119
chrX	130384659	G	C	ENST00000682440	ENSG00000147262	GPR119
chrX	130384659	G	T	ENST00000682440	ENSG00000147262	GPR119
chrX	130384667	C	A	ENST00000682440	ENSG00000147262	GPR119
chrX	130384677	G	C	ENST00000682440	ENSG00000147262	GPR119
chrX	130384677	G	T	ENST00000682440	ENSG00000147262	GPR119
chrX	130384686	A	T	ENST00000682440	ENSG00000147262	GPR119
chrX	130384691	C	A	ENST00000682440	ENSG00000147262	GPR119
chrX	130384694	G	A	ENST00000682440	ENSG00000147262	GPR119
chrX	130384695	G	T	ENST00000682440	ENSG00000147262	GPR119
chrX	130384706	G	A	ENST00000682440	ENSG00000147262	GPR119
chrX	130384734	C	T	ENST00000682440	ENSG00000147262	GPR119
chrX	130384735	C	T	ENST00000682440	ENSG00000147262	GPR119
chrX	130384784	T	A	ENST00000682440	ENSG00000147262	GPR119
chrX	130384811	G	A	ENST00000682440	ENSG00000147262	GPR119
chrX	130384812	A	C	ENST00000682440	ENSG00000147262	GPR119
chrX	130384812	A	T	ENST00000682440	ENSG00000147262	GPR119
chrX	130384820	C	A	ENST00000682440	ENSG00000147262	GPR119
chrX	130384832	C	A	ENST00000682440	ENSG00000147262	GPR119
chrX	130384841	C	A	ENST00000682440	ENSG00000147262	GPR119
chrX	130384847	T	A	ENST00000682440	ENSG00000147262	GPR119
chrX	130384850	G	A	ENST00000682440	ENSG00000147262	GPR119
chrX	130384856	G	A	ENST00000682440	ENSG00000147262	GPR119
chrX	130384859	G	A	ENST00000682440	ENSG00000147262	GPR119
chrX	130384880	T	A	ENST00000682440	ENSG00000147262	GPR119
chrX	130384890	G	T	ENST00000682440	ENSG00000147262	GPR119
chrX	130384893	G	C	ENST00000682440	ENSG00000147262	GPR119
chrX	130384893	G	T	ENST00000682440	ENSG00000147262	GPR119
chrX	130384935	G	T	ENST00000682440	ENSG00000147262	GPR119
chrX	130384983	G	T	ENST00000682440	ENSG00000147262	GPR119
chrX	130384988	G	A	ENST00000682440	ENSG00000147262	GPR119
chrX	130384994	T	A	ENST00000682440	ENSG00000147262	GPR119
chrX	130384995	G	C	ENST00000682440	ENSG00000147262	GPR119
chrX	130384995	G	T	ENST00000682440	ENSG00000147262	GPR119
chrX	130385006	G	A	ENST00000682440	ENSG00000147262	GPR119
chrX	130385009	G	A	ENST00000682440	ENSG00000147262	GPR119
chrX	130385024	C	A	ENST00000682440	ENSG00000147262	GPR119
chrX	130385046	G	C	ENST00000682440	ENSG00000147262	GPR119
chrX	130385046	G	T	ENST00000682440	ENSG00000147262	GPR119
chrX	130385056	A	C	ENST00000682440	ENSG00000147262	GPR119
chrX	130385056	A	T	ENST00000682440	ENSG00000147262	GPR119
chrX	130385058	C	T	ENST00000682440	ENSG00000147262	GPR119
chrX	130385059	C	T	ENST00000682440	ENSG00000147262	GPR119
chrX	130385073	G	T	ENST00000682440	ENSG00000147262	GPR119
chrX	130385105	T	A	ENST00000682440	ENSG00000147262	GPR119		FALSE
chrX	130385107	A	T	ENST00000682440	ENSG00000147262	GPR119		FALSE
chrX	130385109	G	C	ENST00000682440	ENSG00000147262	GPR119		FALSE
chrX	130385109	G	T	ENST00000682440	ENSG00000147262	GPR119		FALSE
chrX	130385123	G	A	ENST00000682440	ENSG00000147262	GPR119		FALSE
chrX	130385126	T	A	ENST00000682440	ENSG00000147262	GPR119		FALSE
chrX	130385136	G	C	ENST00000682440	ENSG00000147262	GPR119		FALSE
chrX	130385136	G	T	ENST00000682440	ENSG00000147262	GPR119		FALSE
chrX	130385214	G	T	ENST00000682440	ENSG00000147262	GPR119	FALSE	FALSE
chrX	130385225	T	A	ENST00000682440	ENSG00000147262	GPR119	FALSE	FALSE
chrX	130385228	G	A	ENST00000682440	ENSG00000147262	GPR119	FALSE	FALSE
chrX	130385255	G	A	ENST00000682440	ENSG00000147262	GPR119	FALSE	FALSE
chrX	130385290	A	T	ENST00000682440	ENSG00000147262	GPR119	FALSE	FALSE
chrX	130385314	A	T	ENST00000682440	ENSG00000147262	GPR119	FALSE	FALSE
chrX	130385322	G	T	ENST00000682440	ENSG00000147262	GPR119	FALSE	FALSE
chrX	130385345	T	A	ENST00000682440	ENSG00000147262	GPR119	FALSE	FALSE
chrX	130385353	A	T	ENST00000682440	ENSG00000147262	GPR119	FALSE	FALSE
chrX	130385426	C	A	ENST00000682440	ENSG00000147262	GPR119	FALSE	FALSE
chrX	130385431	G	C	ENST00000682440	ENSG00000147262	GPR119	FALSE	FALSE
chrX	130385431	G	T	ENST00000682440	ENSG00000147262	GPR119	FALSE	FALSE
chrX	130385440	G	C	ENST00000682440	ENSG00000147262	GPR119	FALSE	FALSE
chrX	130385440	G	T	ENST00000682440	ENSG00000147262	GPR119	FALSE	FALSE
chrX	130385444	C	A	ENST00000682440	ENSG00000147262	GPR119	FALSE	FALSE
chrX	130402038	G	A	ENST00000305536	ENSG00000134597	RBMX2	FALSE	FALSE
chrX	130402038	G	C	ENST00000305536	ENSG00000134597	RBMX2	FALSE	FALSE
chrX	130402038	G	T	ENST00000305536	ENSG00000134597	RBMX2	FALSE	FALSE
chrX	130402039	T	A	ENST00000305536	ENSG00000134597	RBMX2	FALSE	FALSE
chrX	130402039	T	C	ENST00000305536	ENSG00000134597	RBMX2	FALSE	FALSE
chrX	130402039	T	G	ENST00000305536	ENSG00000134597	RBMX2	FALSE	FALSE
chrX	130402253	A	C	ENST00000305536	ENSG00000134597	RBMX2	TRUE	FALSE
chrX	130402253	A	G	ENST00000305536	ENSG00000134597	RBMX2	TRUE	FALSE
chrX	130402253	A	T	ENST00000305536	ENSG00000134597	RBMX2	TRUE	FALSE
chrX	130402254	G	A	ENST00000305536	ENSG00000134597	RBMX2	TRUE	FALSE
chrX	130402254	G	C	ENST00000305536	ENSG00000134597	RBMX2	TRUE	FALSE
chrX	130402254	G	T	ENST00000305536	ENSG00000134597	RBMX2	TRUE	FALSE
chrX	130402260	T	A	ENST00000305536	ENSG00000134597	RBMX2	FALSE	FALSE
chrX	130402260	T	G	ENST00000305536	ENSG00000134597	RBMX2	FALSE	FALSE
chrX	130402265	A	T	ENST00000305536	ENSG00000134597	RBMX2	FALSE	FALSE
chrX	130402271	A	T	ENST00000305536	ENSG00000134597	RBMX2	FALSE	FALSE
chrX	130402283	G	T	ENST00000305536	ENSG00000134597	RBMX2	FALSE	FALSE
chrX	130402292	G	T	ENST00000305536	ENSG00000134597	RBMX2	FALSE	FALSE
chrX	130402295	C	T	ENST00000305536	ENSG00000134597	RBMX2	FALSE	FALSE
chrX	130402298	G	T	ENST00000305536	ENSG00000134597	RBMX2	FALSE	FALSE
chrX	130402304	C	T	ENST00000305536	ENSG00000134597	RBMX2		FALSE
chrX	130402322	A	T	ENST00000305536	ENSG00000134597	RBMX2
chrX	130402332	G	A	ENST00000305536	ENSG00000134597	RBMX2
chrX	130402333	G	A	ENST00000305536	ENSG00000134597	RBMX2
chrX	130402340	G	T	ENST00000305536	ENSG00000134597	RBMX2
chrX	130402345	C	A	ENST00000305536	ENSG00000134597	RBMX2
chrX	130402345	C	G	ENST00000305536	ENSG00000134597	RBMX2
chrX	130402346	A	T	ENST00000305536	ENSG00000134597	RBMX2
chrX	130402359	G	A	ENST00000305536	ENSG00000134597	RBMX2
chrX	130402360	G	A	ENST00000305536	ENSG00000134597	RBMX2
chrX	130402370	G	T	ENST00000305536	ENSG00000134597	RBMX2
chrX	130402371	G	A	ENST00000305536	ENSG00000134597	RBMX2	TRUE	FALSE
chrX	130402371	G	C	ENST00000305536	ENSG00000134597	RBMX2	TRUE	FALSE
chrX	130402371	G	T	ENST00000305536	ENSG00000134597	RBMX2	TRUE	FALSE
chrX	130402372	T	A	ENST00000305536	ENSG00000134597	RBMX2	TRUE	FALSE
chrX	130402372	T	C	ENST00000305536	ENSG00000134597	RBMX2	TRUE	FALSE
chrX	130402372	T	G	ENST00000305536	ENSG00000134597	RBMX2	TRUE	FALSE
chrX	130403800	A	C	ENST00000305536	ENSG00000134597	RBMX2	TRUE	FALSE
chrX	130403800	A	G	ENST00000305536	ENSG00000134597	RBMX2	TRUE	FALSE
chrX	130403800	A	T	ENST00000305536	ENSG00000134597	RBMX2	TRUE	FALSE
chrX	130403801	G	A	ENST00000305536	ENSG00000134597	RBMX2	TRUE	FALSE
chrX	130403801	G	C	ENST00000305536	ENSG00000134597	RBMX2	TRUE	FALSE
chrX	130403801	G	T	ENST00000305536	ENSG00000134597	RBMX2	TRUE	FALSE
chrX	130403815	T	A	ENST00000305536	ENSG00000134597	RBMX2
chrX	130403815	T	G	ENST00000305536	ENSG00000134597	RBMX2
chrX	130403816	G	T	ENST00000305536	ENSG00000134597	RBMX2
chrX	130403825	G	T	ENST00000305536	ENSG00000134597	RBMX2
chrX	130403842	T	A	ENST00000305536	ENSG00000134597	RBMX2
chrX	130403850	C	A	ENST00000305536	ENSG00000134597	RBMX2
chrX	130403850	C	G	ENST00000305536	ENSG00000134597	RBMX2
chrX	130403852	C	T	ENST00000305536	ENSG00000134597	RBMX2
chrX	130403854	G	A	ENST00000305536	ENSG00000134597	RBMX2	TRUE	FALSE
chrX	130403854	G	C	ENST00000305536	ENSG00000134597	RBMX2	TRUE	FALSE
chrX	130403854	G	T	ENST00000305536	ENSG00000134597	RBMX2	TRUE	FALSE
chrX	130403855	T	A	ENST00000305536	ENSG00000134597	RBMX2	TRUE	FALSE
chrX	130403855	T	C	ENST00000305536	ENSG00000134597	RBMX2	TRUE	FALSE
chrX	130403855	T	G	ENST00000305536	ENSG00000134597	RBMX2	TRUE	FALSE
chrX	130409255	A	C	ENST00000305536	ENSG00000134597	RBMX2	TRUE	FALSE
chrX	130409255	A	G	ENST00000305536	ENSG00000134597	RBMX2	TRUE	FALSE
chrX	130409255	A	T	ENST00000305536	ENSG00000134597	RBMX2	TRUE	FALSE
chrX	130409256	G	A	ENST00000305536	ENSG00000134597	RBMX2	TRUE	FALSE
chrX	130409256	G	C	ENST00000305536	ENSG00000134597	RBMX2	TRUE	FALSE
chrX	130409256	G	T	ENST00000305536	ENSG00000134597	RBMX2	TRUE	FALSE
chrX	130409260	T	A	ENST00000305536	ENSG00000134597	RBMX2
chrX	130409260	T	G	ENST00000305536	ENSG00000134597	RBMX2
chrX	130409264	G	T	ENST00000305536	ENSG00000134597	RBMX2
chrX	130409294	A	T	ENST00000305536	ENSG00000134597	RBMX2
chrX	130409297	A	T	ENST00000305536	ENSG00000134597	RBMX2
chrX	130409306	A	T	ENST00000305536	ENSG00000134597	RBMX2
chrX	130409312	A	T	ENST00000305536	ENSG00000134597	RBMX2
chrX	130409315	G	T	ENST00000305536	ENSG00000134597	RBMX2
chrX	130409323	T	A	ENST00000305536	ENSG00000134597	RBMX2
chrX	130409332	C	A	ENST00000305536	ENSG00000134597	RBMX2
chrX	130409335	T	A	ENST00000305536	ENSG00000134597	RBMX2
chrX	130409335	T	G	ENST00000305536	ENSG00000134597	RBMX2
chrX	130409336	G	T	ENST00000305536	ENSG00000134597	RBMX2
chrX	130409342	C	T	ENST00000305536	ENSG00000134597	RBMX2
chrX	130409384	A	T	ENST00000305536	ENSG00000134597	RBMX2
chrX	130409387	G	A	ENST00000305536	ENSG00000134597	RBMX2	TRUE	FALSE
chrX	130409387	G	C	ENST00000305536	ENSG00000134597	RBMX2	TRUE	FALSE
chrX	130409387	G	T	ENST00000305536	ENSG00000134597	RBMX2	TRUE	FALSE
chrX	130409388	T	A	ENST00000305536	ENSG00000134597	RBMX2	TRUE	FALSE
chrX	130409388	T	C	ENST00000305536	ENSG00000134597	RBMX2	TRUE	FALSE
chrX	130409388	T	G	ENST00000305536	ENSG00000134597	RBMX2	TRUE	FALSE
chrX	130411346	A	C	ENST00000305536	ENSG00000134597	RBMX2	TRUE	FALSE
chrX	130411346	A	G	ENST00000305536	ENSG00000134597	RBMX2	TRUE	FALSE
chrX	130411346	A	T	ENST00000305536	ENSG00000134597	RBMX2	TRUE	TRUE
chrX	130411347	G	A	ENST00000305536	ENSG00000134597	RBMX2	TRUE	TRUE
chrX	130411347	G	C	ENST00000305536	ENSG00000134597	RBMX2	TRUE	FALSE
chrX	130411347	G	T	ENST00000305536	ENSG00000134597	RBMX2	TRUE	TRUE
chrX	130411351	A	T	ENST00000305536	ENSG00000134597	RBMX2
chrX	130411354	G	T	ENST00000305536	ENSG00000134597	RBMX2
chrX	130411357	A	T	ENST00000305536	ENSG00000134597	RBMX2
chrX	130411366	C	T	ENST00000305536	ENSG00000134597	RBMX2
chrX	130411389	T	A	ENST00000305536	ENSG00000134597	RBMX2
chrX	130411389	T	G	ENST00000305536	ENSG00000134597	RBMX2
chrX	130411399	A	T	ENST00000305536	ENSG00000134597	RBMX2
chrX	130411406	C	A	ENST00000305536	ENSG00000134597	RBMX2
chrX	130411406	C	G	ENST00000305536	ENSG00000134597	RBMX2
chrX	130411408	G	T	ENST00000305536	ENSG00000134597	RBMX2
chrX	130411411	G	T	ENST00000305536	ENSG00000134597	RBMX2
chrX	130411429	A	T	ENST00000305536	ENSG00000134597	RBMX2
chrX	130411432	C	T	ENST00000305536	ENSG00000134597	RBMX2
chrX	130411438	C	T	ENST00000305536	ENSG00000134597	RBMX2
chrX	130411441	G	T	ENST00000305536	ENSG00000134597	RBMX2
chrX	130411444	A	T	ENST00000305536	ENSG00000134597	RBMX2
chrX	130411452	T	A	ENST00000305536	ENSG00000134597	RBMX2
chrX	130411469	C	A	ENST00000305536	ENSG00000134597	RBMX2
chrX	130411469	C	G	ENST00000305536	ENSG00000134597	RBMX2
chrX	130411478	T	A	ENST00000305536	ENSG00000134597	RBMX2
chrX	130411483	G	T	ENST00000305536	ENSG00000134597	RBMX2
chrX	130411492	G	T	ENST00000305536	ENSG00000134597	RBMX2
chrX	130411498	G	T	ENST00000305536	ENSG00000134597	RBMX2
chrX	130411501	A	T	ENST00000305536	ENSG00000134597	RBMX2
chrX	130411510	A	T	ENST00000305536	ENSG00000134597	RBMX2
chrX	130411513	A	T	ENST00000305536	ENSG00000134597	RBMX2
chrX	130411519	A	T	ENST00000305536	ENSG00000134597	RBMX2
chrX	130411522	A	T	ENST00000305536	ENSG00000134597	RBMX2
chrX	130411526	G	A	ENST00000305536	ENSG00000134597	RBMX2	TRUE	FALSE
chrX	130411526	G	C	ENST00000305536	ENSG00000134597	RBMX2	TRUE	TRUE
chrX	130411526	G	T	ENST00000305536	ENSG00000134597	RBMX2	TRUE	TRUE
chrX	130411527	T	A	ENST00000305536	ENSG00000134597	RBMX2	TRUE	TRUE
chrX	130411527	T	C	ENST00000305536	ENSG00000134597	RBMX2	FALSE	FALSE
chrX	130411527	T	G	ENST00000305536	ENSG00000134597	RBMX2	TRUE	FALSE
chrX	130412359	A	C	ENST00000305536	ENSG00000134597	RBMX2	TRUE	TRUE
chrX	130412359	A	G	ENST00000305536	ENSG00000134597	RBMX2	TRUE	TRUE
chrX	130412359	A	T	ENST00000305536	ENSG00000134597	RBMX2	TRUE	TRUE
chrX	130412360	G	A	ENST00000305536	ENSG00000134597	RBMX2	TRUE	TRUE
chrX	130412360	G	C	ENST00000305536	ENSG00000134597	RBMX2	TRUE	TRUE
chrX	130412360	G	T	ENST00000305536	ENSG00000134597	RBMX2	TRUE	TRUE
chrX	130412363	A	T	ENST00000305536	ENSG00000134597	RBMX2
chrX	130412366	A	T	ENST00000305536	ENSG00000134597	RBMX2
chrX	130412369	G	T	ENST00000305536	ENSG00000134597	RBMX2
chrX	130412372	A	T	ENST00000305536	ENSG00000134597	RBMX2
chrX	130412375	A	T	ENST00000305536	ENSG00000134597	RBMX2
chrX	130412378	A	T	ENST00000305536	ENSG00000134597	RBMX2
chrX	130412381	A	T	ENST00000305536	ENSG00000134597	RBMX2
chrX	130412384	A	T	ENST00000305536	ENSG00000134597	RBMX2
chrX	130412387	A	T	ENST00000305536	ENSG00000134597	RBMX2
chrX	130412390	G	T	ENST00000305536	ENSG00000134597	RBMX2
chrX	130412393	A	T	ENST00000305536	ENSG00000134597	RBMX2
chrX	130412396	G	T	ENST00000305536	ENSG00000134597	RBMX2
chrX	130412399	A	T	ENST00000305536	ENSG00000134597	RBMX2
chrX	130412411	G	T	ENST00000305536	ENSG00000134597	RBMX2
chrX	130412417	C	T	ENST00000305536	ENSG00000134597	RBMX2
chrX	130412423	G	T	ENST00000305536	ENSG00000134597	RBMX2
chrX	130412426	C	T	ENST00000305536	ENSG00000134597	RBMX2
chrX	130412439	C	A	ENST00000305536	ENSG00000134597	RBMX2
chrX	130412442	C	A	ENST00000305536	ENSG00000134597	RBMX2
chrX	130412442	C	G	ENST00000305536	ENSG00000134597	RBMX2
chrX	130412447	A	T	ENST00000305536	ENSG00000134597	RBMX2
chrX	130412453	A	T	ENST00000305536	ENSG00000134597	RBMX2
chrX	130412462	A	T	ENST00000305536	ENSG00000134597	RBMX2
chrX	130412465	G	T	ENST00000305536	ENSG00000134597	RBMX2
chrX	130412468	A	T	ENST00000305536	ENSG00000134597	RBMX2
chrX	130412486	A	T	ENST00000305536	ENSG00000134597	RBMX2
chrX	130412489	A	T	ENST00000305536	ENSG00000134597	RBMX2
chrX	130412501	A	T	ENST00000305536	ENSG00000134597	RBMX2
chrX	130412508	C	A	ENST00000305536	ENSG00000134597	RBMX2
chrX	130412508	C	G	ENST00000305536	ENSG00000134597	RBMX2
chrX	130412510	G	T	ENST00000305536	ENSG00000134597	RBMX2
chrX	130412513	A	T	ENST00000305536	ENSG00000134597	RBMX2
chrX	130412519	C	T	ENST00000305536	ENSG00000134597	RBMX2
chrX	130412522	A	T	ENST00000305536	ENSG00000134597	RBMX2
chrX	130412526	C	A	ENST00000305536	ENSG00000134597	RBMX2
chrX	130412526	C	G	ENST00000305536	ENSG00000134597	RBMX2
chrX	130412528	G	T	ENST00000305536	ENSG00000134597	RBMX2
chrX	130412537	G	T	ENST00000305536	ENSG00000134597	RBMX2
chrX	130412543	C	T	ENST00000305536	ENSG00000134597	RBMX2
chrX	130412546	A	T	ENST00000305536	ENSG00000134597	RBMX2
chrX	130412555	A	T	ENST00000305536	ENSG00000134597	RBMX2
chrX	130412572	C	A	ENST00000305536	ENSG00000134597	RBMX2
chrX	130412572	C	G	ENST00000305536	ENSG00000134597	RBMX2
chrX	130412579	G	T	ENST00000305536	ENSG00000134597	RBMX2
chrX	130412585	G	T	ENST00000305536	ENSG00000134597	RBMX2
chrX	130412594	G	T	ENST00000305536	ENSG00000134597	RBMX2
chrX	130412600	G	T	ENST00000305536	ENSG00000134597	RBMX2
chrX	130412606	A	T	ENST00000305536	ENSG00000134597	RBMX2
chrX	130412609	A	T	ENST00000305536	ENSG00000134597	RBMX2
chrX	130412612	G	T	ENST00000305536	ENSG00000134597	RBMX2
chrX	130412615	A	T	ENST00000305536	ENSG00000134597	RBMX2
chrX	130412621	A	T	ENST00000305536	ENSG00000134597	RBMX2
chrX	130412627	G	T	ENST00000305536	ENSG00000134597	RBMX2
chrX	130412633	A	T	ENST00000305536	ENSG00000134597	RBMX2
chrX	130412640	C	A	ENST00000305536	ENSG00000134597	RBMX2
chrX	130412640	C	G	ENST00000305536	ENSG00000134597	RBMX2
chrX	130412651	G	T	ENST00000305536	ENSG00000134597	RBMX2
chrX	130412657	A	T	ENST00000305536	ENSG00000134597	RBMX2
chrX	130412660	G	T	ENST00000305536	ENSG00000134597	RBMX2
chrX	130412663	G	T	ENST00000305536	ENSG00000134597	RBMX2
chrX	130412666	A	T	ENST00000305536	ENSG00000134597	RBMX2
chrX	130412684	A	T	ENST00000305536	ENSG00000134597	RBMX2
chrX	130412697	C	A	ENST00000305536	ENSG00000134597	RBMX2
chrX	130412697	C	G	ENST00000305536	ENSG00000134597	RBMX2
chrX	130412715	G	A	ENST00000305536	ENSG00000134597	RBMX2
chrX	130412716	G	A	ENST00000305536	ENSG00000134597	RBMX2
chrX	130412719	T	A	ENST00000305536	ENSG00000134597	RBMX2
chrX	130412719	T	G	ENST00000305536	ENSG00000134597	RBMX2
chrX	130412732	G	T	ENST00000305536	ENSG00000134597	RBMX2
chrX	130412746	T	A	ENST00000305536	ENSG00000134597	RBMX2
chrX	130412746	T	G	ENST00000305536	ENSG00000134597	RBMX2
chrX	130412747	A	T	ENST00000305536	ENSG00000134597	RBMX2
chrX	130412753	A	T	ENST00000305536	ENSG00000134597	RBMX2
chrX	130412765	C	T	ENST00000305536	ENSG00000134597	RBMX2
chrX	130412771	A	T	ENST00000305536	ENSG00000134597	RBMX2
chrX	130412786	A	T	ENST00000305536	ENSG00000134597	RBMX2
chrX	130412795	C	T	ENST00000305536	ENSG00000134597	RBMX2
chrX	130412807	G	T	ENST00000305536	ENSG00000134597	RBMX2
chrX	130412813	G	T	ENST00000305536	ENSG00000134597	RBMX2
chrX	130412820	C	A	ENST00000305536	ENSG00000134597	RBMX2
chrX	130412838	G	A	ENST00000305536	ENSG00000134597	RBMX2
chrX	130412839	G	A	ENST00000305536	ENSG00000134597	RBMX2
chrX	130625325	T	A	ENST00000394363	ENSG00000165675	ENOX2
chrX	130625327	A	T	ENST00000394363	ENSG00000165675	ENOX2
chrX	130625334	C	A	ENST00000394363	ENSG00000165675	ENOX2
chrX	130625341	A	T	ENST00000394363	ENSG00000165675	ENOX2
chrX	130625349	T	A	ENST00000394363	ENSG00000165675	ENOX2
chrX	130625350	C	T	ENST00000394363	ENSG00000165675	ENOX2
chrX	130625351	C	T	ENST00000394363	ENSG00000165675	ENOX2
chrX	130625355	T	A	ENST00000394363	ENSG00000165675	ENOX2
chrX	130625358	T	A	ENST00000394363	ENSG00000165675	ENOX2
chrX	130625361	C	A	ENST00000394363	ENSG00000165675	ENOX2
chrX	130625373	C	A	ENST00000394363	ENSG00000165675	ENOX2
chrX	130625379	C	A	ENST00000394363	ENSG00000165675	ENOX2
chrX	130625388	C	A	ENST00000394363	ENSG00000165675	ENOX2
chrX	130625391	G	A	ENST00000394363	ENSG00000165675	ENOX2
chrX	130625394	T	A	ENST00000394363	ENSG00000165675	ENOX2
chrX	130625406	G	A	ENST00000394363	ENSG00000165675	ENOX2
chrX	130625412	T	A	ENST00000394363	ENSG00000165675	ENOX2
chrX	130625422	A	T	ENST00000394363	ENSG00000165675	ENOX2
chrX	130625427	C	A	ENST00000394363	ENSG00000165675	ENOX2
chrX	130625440	G	T	ENST00000394363	ENSG00000165675	ENOX2
chrX	130625446	C	A	ENST00000394363	ENSG00000165675	ENOX2	TRUE	FALSE
chrX	130625446	C	G	ENST00000394363	ENSG00000165675	ENOX2	TRUE	FALSE
chrX	130625446	C	T	ENST00000394363	ENSG00000165675	ENOX2	TRUE	FALSE
chrX	130625447	T	A	ENST00000394363	ENSG00000165675	ENOX2	TRUE	FALSE
chrX	130625447	T	C	ENST00000394363	ENSG00000165675	ENOX2	TRUE	FALSE
chrX	130625447	T	G	ENST00000394363	ENSG00000165675	ENOX2	TRUE	FALSE
chrX	130627956	A	C	ENST00000394363	ENSG00000165675	ENOX2	TRUE	FALSE
chrX	130627956	A	G	ENST00000394363	ENSG00000165675	ENOX2	TRUE	FALSE
chrX	130627956	A	T	ENST00000394363	ENSG00000165675	ENOX2	TRUE	FALSE
chrX	130627957	C	A	ENST00000394363	ENSG00000165675	ENOX2	TRUE	FALSE
chrX	130627957	C	G	ENST00000394363	ENSG00000165675	ENOX2	TRUE	FALSE
chrX	130627957	C	T	ENST00000394363	ENSG00000165675	ENOX2	TRUE	FALSE
chrX	130627960	T	A	ENST00000394363	ENSG00000165675	ENOX2
chrX	130627977	A	T	ENST00000394363	ENSG00000165675	ENOX2
chrX	130627979	G	C	ENST00000394363	ENSG00000165675	ENOX2
chrX	130627979	G	T	ENST00000394363	ENSG00000165675	ENOX2
chrX	130627985	A	T	ENST00000394363	ENSG00000165675	ENOX2
chrX	130627991	G	C	ENST00000394363	ENSG00000165675	ENOX2
chrX	130627991	G	T	ENST00000394363	ENSG00000165675	ENOX2
chrX	130627996	C	A	ENST00000394363	ENSG00000165675	ENOX2
chrX	130628008	C	A	ENST00000394363	ENSG00000165675	ENOX2
chrX	130628044	C	A	ENST00000394363	ENSG00000165675	ENOX2	TRUE	FALSE
chrX	130628044	C	G	ENST00000394363	ENSG00000165675	ENOX2	TRUE	FALSE
chrX	130628044	C	T	ENST00000394363	ENSG00000165675	ENOX2	TRUE	FALSE
chrX	130628045	T	A	ENST00000394363	ENSG00000165675	ENOX2	TRUE	FALSE
chrX	130628045	T	C	ENST00000394363	ENSG00000165675	ENOX2	TRUE	FALSE
chrX	130628045	T	G	ENST00000394363	ENSG00000165675	ENOX2	TRUE	FALSE
chrX	130631466	A	C	ENST00000394363	ENSG00000165675	ENOX2	TRUE	FALSE
chrX	130631466	A	G	ENST00000394363	ENSG00000165675	ENOX2	TRUE	FALSE
chrX	130631466	A	T	ENST00000394363	ENSG00000165675	ENOX2	TRUE	FALSE
chrX	130631467	C	A	ENST00000394363	ENSG00000165675	ENOX2	TRUE	FALSE
chrX	130631467	C	G	ENST00000394363	ENSG00000165675	ENOX2	TRUE	FALSE
chrX	130631467	C	T	ENST00000394363	ENSG00000165675	ENOX2	TRUE	FALSE
chrX	130631483	C	A	ENST00000394363	ENSG00000165675	ENOX2
chrX	130631489	C	A	ENST00000394363	ENSG00000165675	ENOX2
chrX	130631495	T	A	ENST00000394363	ENSG00000165675	ENOX2
chrX	130631519	T	A	ENST00000394363	ENSG00000165675	ENOX2
chrX	130631522	C	A	ENST00000394363	ENSG00000165675	ENOX2
chrX	130631529	G	C	ENST00000394363	ENSG00000165675	ENOX2
chrX	130631529	G	T	ENST00000394363	ENSG00000165675	ENOX2
chrX	130631534	C	A	ENST00000394363	ENSG00000165675	ENOX2
chrX	130631543	G	A	ENST00000394363	ENSG00000165675	ENOX2
chrX	130631548	G	C	ENST00000394363	ENSG00000165675	ENOX2
chrX	130631548	G	T	ENST00000394363	ENSG00000165675	ENOX2
chrX	130631553	A	T	ENST00000394363	ENSG00000165675	ENOX2
chrX	130631568	A	T	ENST00000394363	ENSG00000165675	ENOX2
chrX	130631576	C	A	ENST00000394363	ENSG00000165675	ENOX2
chrX	130631577	C	A	ENST00000394363	ENSG00000165675	ENOX2	TRUE	FALSE
chrX	130631577	C	G	ENST00000394363	ENSG00000165675	ENOX2	TRUE	FALSE
chrX	130631577	C	T	ENST00000394363	ENSG00000165675	ENOX2	TRUE	FALSE
chrX	130631578	T	A	ENST00000394363	ENSG00000165675	ENOX2	TRUE	FALSE
chrX	130631578	T	C	ENST00000394363	ENSG00000165675	ENOX2	TRUE	FALSE
chrX	130631578	T	G	ENST00000394363	ENSG00000165675	ENOX2	TRUE	FALSE
chrX	130634982	A	C	ENST00000394363	ENSG00000165675	ENOX2	TRUE	FALSE
chrX	130634982	A	G	ENST00000394363	ENSG00000165675	ENOX2	TRUE	FALSE
chrX	130634982	A	T	ENST00000394363	ENSG00000165675	ENOX2	TRUE	FALSE
chrX	130634983	C	A	ENST00000394363	ENSG00000165675	ENOX2	TRUE	FALSE
chrX	130634983	C	G	ENST00000394363	ENSG00000165675	ENOX2	TRUE	FALSE
chrX	130634983	C	T	ENST00000394363	ENSG00000165675	ENOX2	TRUE	FALSE
chrX	130634986	T	A	ENST00000394363	ENSG00000165675	ENOX2
chrX	130634989	C	A	ENST00000394363	ENSG00000165675	ENOX2
chrX	130634992	T	A	ENST00000394363	ENSG00000165675	ENOX2
chrX	130635001	C	A	ENST00000394363	ENSG00000165675	ENOX2
chrX	130635003	A	T	ENST00000394363	ENSG00000165675	ENOX2
chrX	130635010	T	A	ENST00000394363	ENSG00000165675	ENOX2
chrX	130635013	C	A	ENST00000394363	ENSG00000165675	ENOX2
chrX	130635019	G	A	ENST00000394363	ENSG00000165675	ENOX2
chrX	130635021	A	C	ENST00000394363	ENSG00000165675	ENOX2
chrX	130635021	A	T	ENST00000394363	ENSG00000165675	ENOX2
chrX	130635025	T	A	ENST00000394363	ENSG00000165675	ENOX2
chrX	130635034	T	A	ENST00000394363	ENSG00000165675	ENOX2
chrX	130635040	T	A	ENST00000394363	ENSG00000165675	ENOX2
chrX	130635043	C	A	ENST00000394363	ENSG00000165675	ENOX2
chrX	130635049	C	A	ENST00000394363	ENSG00000165675	ENOX2
chrX	130635055	C	A	ENST00000394363	ENSG00000165675	ENOX2
chrX	130635058	T	A	ENST00000394363	ENSG00000165675	ENOX2
chrX	130635061	T	A	ENST00000394363	ENSG00000165675	ENOX2
chrX	130635064	T	A	ENST00000394363	ENSG00000165675	ENOX2
chrX	130635065	G	C	ENST00000394363	ENSG00000165675	ENOX2
chrX	130635065	G	T	ENST00000394363	ENSG00000165675	ENOX2
chrX	130635070	C	A	ENST00000394363	ENSG00000165675	ENOX2
chrX	130635073	C	A	ENST00000394363	ENSG00000165675	ENOX2
chrX	130635076	G	A	ENST00000394363	ENSG00000165675	ENOX2
chrX	130635082	T	A	ENST00000394363	ENSG00000165675	ENOX2
chrX	130635092	C	A	ENST00000394363	ENSG00000165675	ENOX2	TRUE	FALSE
chrX	130635092	C	G	ENST00000394363	ENSG00000165675	ENOX2	TRUE	FALSE
chrX	130635092	C	T	ENST00000394363	ENSG00000165675	ENOX2	TRUE	FALSE
chrX	130635093	T	A	ENST00000394363	ENSG00000165675	ENOX2	TRUE	FALSE
chrX	130635093	T	C	ENST00000394363	ENSG00000165675	ENOX2	TRUE	FALSE
chrX	130635093	T	G	ENST00000394363	ENSG00000165675	ENOX2	TRUE	FALSE
chrX	130637227	A	C	ENST00000394363	ENSG00000165675	ENOX2	TRUE	FALSE
chrX	130637227	A	G	ENST00000394363	ENSG00000165675	ENOX2	FALSE	FALSE
chrX	130637227	A	T	ENST00000394363	ENSG00000165675	ENOX2	TRUE	FALSE
chrX	130637228	C	A	ENST00000394363	ENSG00000165675	ENOX2	TRUE	FALSE
chrX	130637228	C	G	ENST00000394363	ENSG00000165675	ENOX2	TRUE	FALSE
chrX	130637228	C	T	ENST00000394363	ENSG00000165675	ENOX2	TRUE	FALSE
chrX	130637231	G	A	ENST00000394363	ENSG00000165675	ENOX2
chrX	130637234	G	A	ENST00000394363	ENSG00000165675	ENOX2
chrX	130637240	C	A	ENST00000394363	ENSG00000165675	ENOX2
chrX	130637243	G	A	ENST00000394363	ENSG00000165675	ENOX2
chrX	130637252	G	A	ENST00000394363	ENSG00000165675	ENOX2
chrX	130637255	G	A	ENST00000394363	ENSG00000165675	ENOX2
chrX	130637264	T	A	ENST00000394363	ENSG00000165675	ENOX2
chrX	130637270	G	A	ENST00000394363	ENSG00000165675	ENOX2
chrX	130637273	G	A	ENST00000394363	ENSG00000165675	ENOX2
chrX	130637276	C	A	ENST00000394363	ENSG00000165675	ENOX2
chrX	130637279	T	A	ENST00000394363	ENSG00000165675	ENOX2
chrX	130637294	C	A	ENST00000394363	ENSG00000165675	ENOX2
chrX	130637297	T	A	ENST00000394363	ENSG00000165675	ENOX2
chrX	130637306	T	A	ENST00000394363	ENSG00000165675	ENOX2
chrX	130637312	G	A	ENST00000394363	ENSG00000165675	ENOX2
chrX	130637315	C	A	ENST00000394363	ENSG00000165675	ENOX2
chrX	130637318	G	A	ENST00000394363	ENSG00000165675	ENOX2
chrX	130637321	T	A	ENST00000394363	ENSG00000165675	ENOX2
chrX	130637330	C	A	ENST00000394363	ENSG00000165675	ENOX2
chrX	130637336	C	A	ENST00000394363	ENSG00000165675	ENOX2
chrX	130637343	G	C	ENST00000394363	ENSG00000165675	ENOX2
chrX	130637343	G	T	ENST00000394363	ENSG00000165675	ENOX2
chrX	130637357	G	A	ENST00000394363	ENSG00000165675	ENOX2
chrX	130637358	C	T	ENST00000394363	ENSG00000165675	ENOX2
chrX	130637359	C	T	ENST00000394363	ENSG00000165675	ENOX2
chrX	130637378	C	A	ENST00000394363	ENSG00000165675	ENOX2
chrX	130637381	C	A	ENST00000394363	ENSG00000165675	ENOX2
chrX	130637384	T	A	ENST00000394363	ENSG00000165675	ENOX2
chrX	130637393	C	A	ENST00000394363	ENSG00000165675	ENOX2
chrX	130637399	G	A	ENST00000394363	ENSG00000165675	ENOX2
chrX	130637401	G	C	ENST00000394363	ENSG00000165675	ENOX2
chrX	130637401	G	T	ENST00000394363	ENSG00000165675	ENOX2
chrX	130637407	A	C	ENST00000394363	ENSG00000165675	ENOX2
chrX	130637407	A	T	ENST00000394363	ENSG00000165675	ENOX2
chrX	130637411	C	A	ENST00000394363	ENSG00000165675	ENOX2	TRUE	FALSE
chrX	130637411	C	G	ENST00000394363	ENSG00000165675	ENOX2	TRUE	FALSE
chrX	130637411	C	T	ENST00000394363	ENSG00000165675	ENOX2	TRUE	FALSE
chrX	130637412	T	A	ENST00000394363	ENSG00000165675	ENOX2	TRUE	FALSE
chrX	130637412	T	C	ENST00000394363	ENSG00000165675	ENOX2	TRUE	FALSE
chrX	130637412	T	G	ENST00000394363	ENSG00000165675	ENOX2	TRUE	FALSE
chrX	130656579	A	C	ENST00000394363	ENSG00000165675	ENOX2	TRUE	FALSE
chrX	130656579	A	G	ENST00000394363	ENSG00000165675	ENOX2	FALSE	FALSE
chrX	130656579	A	T	ENST00000394363	ENSG00000165675	ENOX2	TRUE	FALSE
chrX	130656580	C	A	ENST00000394363	ENSG00000165675	ENOX2	TRUE	FALSE
chrX	130656580	C	G	ENST00000394363	ENSG00000165675	ENOX2	TRUE	FALSE
chrX	130656580	C	T	ENST00000394363	ENSG00000165675	ENOX2	TRUE	FALSE
chrX	130656583	G	C	ENST00000394363	ENSG00000165675	ENOX2
chrX	130656583	G	T	ENST00000394363	ENSG00000165675	ENOX2
chrX	130656587	C	A	ENST00000394363	ENSG00000165675	ENOX2
chrX	130656590	C	A	ENST00000394363	ENSG00000165675	ENOX2
chrX	130656596	C	A	ENST00000394363	ENSG00000165675	ENOX2
chrX	130656599	T	A	ENST00000394363	ENSG00000165675	ENOX2
chrX	130656605	C	A	ENST00000394363	ENSG00000165675	ENOX2
chrX	130656614	C	A	ENST00000394363	ENSG00000165675	ENOX2
chrX	130656617	C	A	ENST00000394363	ENSG00000165675	ENOX2
chrX	130656623	C	A	ENST00000394363	ENSG00000165675	ENOX2
chrX	130656638	C	A	ENST00000394363	ENSG00000165675	ENOX2
chrX	130656644	C	A	ENST00000394363	ENSG00000165675	ENOX2
chrX	130656647	C	A	ENST00000394363	ENSG00000165675	ENOX2
chrX	130656650	C	A	ENST00000394363	ENSG00000165675	ENOX2
chrX	130656653	G	A	ENST00000394363	ENSG00000165675	ENOX2
chrX	130656662	C	A	ENST00000394363	ENSG00000165675	ENOX2
chrX	130656667	A	C	ENST00000394363	ENSG00000165675	ENOX2
chrX	130656667	A	T	ENST00000394363	ENSG00000165675	ENOX2
chrX	130656671	C	A	ENST00000394363	ENSG00000165675	ENOX2
chrX	130656695	C	A	ENST00000394363	ENSG00000165675	ENOX2
chrX	130656696	C	A	ENST00000394363	ENSG00000165675	ENOX2	TRUE	FALSE
chrX	130656696	C	G	ENST00000394363	ENSG00000165675	ENOX2	TRUE	FALSE
chrX	130656696	C	T	ENST00000394363	ENSG00000165675	ENOX2	TRUE	FALSE
chrX	130656697	T	A	ENST00000394363	ENSG00000165675	ENOX2	TRUE	FALSE
chrX	130656697	T	C	ENST00000394363	ENSG00000165675	ENOX2	TRUE	FALSE
chrX	130656697	T	G	ENST00000394363	ENSG00000165675	ENOX2	TRUE	FALSE
chrX	130665641	A	C	ENST00000394363	ENSG00000165675	ENOX2	TRUE	FALSE
chrX	130665641	A	G	ENST00000394363	ENSG00000165675	ENOX2	TRUE	FALSE
chrX	130665641	A	T	ENST00000394363	ENSG00000165675	ENOX2	TRUE	FALSE
chrX	130665642	C	A	ENST00000394363	ENSG00000165675	ENOX2	TRUE	FALSE
chrX	130665642	C	G	ENST00000394363	ENSG00000165675	ENOX2	TRUE	FALSE
chrX	130665642	C	T	ENST00000394363	ENSG00000165675	ENOX2	TRUE	FALSE
chrX	130665645	C	A	ENST00000394363	ENSG00000165675	ENOX2
chrX	130665651	G	A	ENST00000394363	ENSG00000165675	ENOX2
chrX	130665654	T	A	ENST00000394363	ENSG00000165675	ENOX2
chrX	130665655	G	T	ENST00000394363	ENSG00000165675	ENOX2
chrX	130665658	C	T	ENST00000394363	ENSG00000165675	ENOX2
chrX	130665659	C	T	ENST00000394363	ENSG00000165675	ENOX2
chrX	130665675	T	A	ENST00000394363	ENSG00000165675	ENOX2
chrX	130665681	G	A	ENST00000394363	ENSG00000165675	ENOX2
chrX	130665687	T	A	ENST00000394363	ENSG00000165675	ENOX2
chrX	130665700	C	T	ENST00000394363	ENSG00000165675	ENOX2
chrX	130665701	C	T	ENST00000394363	ENSG00000165675	ENOX2
chrX	130665708	T	A	ENST00000394363	ENSG00000165675	ENOX2
chrX	130665711	G	A	ENST00000394363	ENSG00000165675	ENOX2
chrX	130665714	T	A	ENST00000394363	ENSG00000165675	ENOX2
chrX	130665727	G	C	ENST00000394363	ENSG00000165675	ENOX2
chrX	130665727	G	T	ENST00000394363	ENSG00000165675	ENOX2
chrX	130665744	G	A	ENST00000394363	ENSG00000165675	ENOX2
chrX	130665747	C	A	ENST00000394363	ENSG00000165675	ENOX2
chrX	130665750	C	A	ENST00000394363	ENSG00000165675	ENOX2	FALSE	FALSE
chrX	130665750	C	G	ENST00000394363	ENSG00000165675	ENOX2	FALSE	FALSE
chrX	130665750	C	T	ENST00000394363	ENSG00000165675	ENOX2	FALSE	FALSE
chrX	130665751	T	A	ENST00000394363	ENSG00000165675	ENOX2	FALSE	FALSE
chrX	130665751	T	C	ENST00000394363	ENSG00000165675	ENOX2	FALSE	FALSE
chrX	130665751	T	G	ENST00000394363	ENSG00000165675	ENOX2	FALSE	FALSE
chrX	130667528	A	C	ENST00000394363	ENSG00000165675	ENOX2	TRUE	FALSE
chrX	130667528	A	G	ENST00000394363	ENSG00000165675	ENOX2	TRUE	FALSE
chrX	130667528	A	T	ENST00000394363	ENSG00000165675	ENOX2	TRUE	FALSE
chrX	130667529	C	A	ENST00000394363	ENSG00000165675	ENOX2	TRUE	FALSE
chrX	130667529	C	G	ENST00000394363	ENSG00000165675	ENOX2	TRUE	FALSE
chrX	130667529	C	T	ENST00000394363	ENSG00000165675	ENOX2	TRUE	FALSE
chrX	130667533	G	A	ENST00000394363	ENSG00000165675	ENOX2
chrX	130667545	C	A	ENST00000394363	ENSG00000165675	ENOX2
chrX	130667557	G	A	ENST00000394363	ENSG00000165675	ENOX2
chrX	130667560	T	A	ENST00000394363	ENSG00000165675	ENOX2
chrX	130667566	T	A	ENST00000394363	ENSG00000165675	ENOX2
chrX	130667569	C	A	ENST00000394363	ENSG00000165675	ENOX2
chrX	130667572	T	A	ENST00000394363	ENSG00000165675	ENOX2
chrX	130667578	C	A	ENST00000394363	ENSG00000165675	ENOX2
chrX	130667581	C	A	ENST00000394363	ENSG00000165675	ENOX2
chrX	130667590	T	A	ENST00000394363	ENSG00000165675	ENOX2
chrX	130667593	C	A	ENST00000394363	ENSG00000165675	ENOX2
chrX	130667605	T	A	ENST00000394363	ENSG00000165675	ENOX2
chrX	130667608	C	A	ENST00000394363	ENSG00000165675	ENOX2
chrX	130667640	G	T	ENST00000394363	ENSG00000165675	ENOX2
chrX	130667644	G	A	ENST00000394363	ENSG00000165675	ENOX2
chrX	130667654	G	C	ENST00000394363	ENSG00000165675	ENOX2
chrX	130667654	G	T	ENST00000394363	ENSG00000165675	ENOX2
chrX	130667686	C	A	ENST00000394363	ENSG00000165675	ENOX2
chrX	130667689	C	A	ENST00000394363	ENSG00000165675	ENOX2
chrX	130667692	G	A	ENST00000394363	ENSG00000165675	ENOX2
chrX	130667695	C	A	ENST00000394363	ENSG00000165675	ENOX2
chrX	130667699	C	T	ENST00000394363	ENSG00000165675	ENOX2
chrX	130667700	C	T	ENST00000394363	ENSG00000165675	ENOX2
chrX	130667709	A	T	ENST00000394363	ENSG00000165675	ENOX2
chrX	130667716	G	A	ENST00000394363	ENSG00000165675	ENOX2
chrX	130667725	C	A	ENST00000394363	ENSG00000165675	ENOX2
chrX	130667727	G	C	ENST00000394363	ENSG00000165675	ENOX2
chrX	130667727	G	T	ENST00000394363	ENSG00000165675	ENOX2
chrX	130667734	T	A	ENST00000394363	ENSG00000165675	ENOX2
chrX	130667743	C	A	ENST00000394363	ENSG00000165675	ENOX2	TRUE	FALSE
chrX	130667743	C	G	ENST00000394363	ENSG00000165675	ENOX2	TRUE	FALSE
chrX	130667743	C	T	ENST00000394363	ENSG00000165675	ENOX2	TRUE	FALSE
chrX	130667744	T	A	ENST00000394363	ENSG00000165675	ENOX2	TRUE	FALSE
chrX	130667744	T	C	ENST00000394363	ENSG00000165675	ENOX2	TRUE	FALSE
chrX	130667744	T	G	ENST00000394363	ENSG00000165675	ENOX2	TRUE	FALSE
chrX	130669963	A	C	ENST00000394363	ENSG00000165675	ENOX2	TRUE	FALSE
chrX	130669963	A	G	ENST00000394363	ENSG00000165675	ENOX2	TRUE	FALSE
chrX	130669963	A	T	ENST00000394363	ENSG00000165675	ENOX2	TRUE	FALSE
chrX	130669964	C	A	ENST00000394363	ENSG00000165675	ENOX2	TRUE	FALSE
chrX	130669964	C	G	ENST00000394363	ENSG00000165675	ENOX2	TRUE	FALSE
chrX	130669964	C	T	ENST00000394363	ENSG00000165675	ENOX2	TRUE	FALSE
chrX	130669968	T	A	ENST00000394363	ENSG00000165675	ENOX2
chrX	130669970	A	C	ENST00000394363	ENSG00000165675	ENOX2
chrX	130669970	A	T	ENST00000394363	ENSG00000165675	ENOX2
chrX	130669974	T	A	ENST00000394363	ENSG00000165675	ENOX2
chrX	130669977	C	A	ENST00000394363	ENSG00000165675	ENOX2
chrX	130669990	G	T	ENST00000394363	ENSG00000165675	ENOX2
chrX	130669995	C	A	ENST00000394363	ENSG00000165675	ENOX2
chrX	130670003	G	C	ENST00000394363	ENSG00000165675	ENOX2
chrX	130670003	G	T	ENST00000394363	ENSG00000165675	ENOX2
chrX	130670005	A	C	ENST00000394363	ENSG00000165675	ENOX2
chrX	130670005	A	T	ENST00000394363	ENSG00000165675	ENOX2
chrX	130670039	A	T	ENST00000394363	ENSG00000165675	ENOX2
chrX	130670043	T	A	ENST00000394363	ENSG00000165675	ENOX2
chrX	130670046	C	A	ENST00000394363	ENSG00000165675	ENOX2
chrX	130670049	C	A	ENST00000394363	ENSG00000165675	ENOX2
chrX	130670052	C	A	ENST00000394363	ENSG00000165675	ENOX2
chrX	130670058	T	A	ENST00000394363	ENSG00000165675	ENOX2
chrX	130670061	T	A	ENST00000394363	ENSG00000165675	ENOX2
chrX	130670073	C	A	ENST00000394363	ENSG00000165675	ENOX2
chrX	130670076	C	A	ENST00000394363	ENSG00000165675	ENOX2
chrX	130670079	T	A	ENST00000394363	ENSG00000165675	ENOX2
chrX	130670094	G	A	ENST00000394363	ENSG00000165675	ENOX2
chrX	130670097	T	A	ENST00000394363	ENSG00000165675	ENOX2
chrX	130670098	A	T	ENST00000394363	ENSG00000165675	ENOX2
chrX	130670103	C	A	ENST00000394363	ENSG00000165675	ENOX2
chrX	130670104	C	T	ENST00000394363	ENSG00000165675	ENOX2
chrX	130670105	C	T	ENST00000394363	ENSG00000165675	ENOX2
chrX	130670109	C	A	ENST00000394363	ENSG00000165675	ENOX2
chrX	130670110	A	C	ENST00000394363	ENSG00000165675	ENOX2
chrX	130670110	A	T	ENST00000394363	ENSG00000165675	ENOX2
chrX	130670124	G	A	ENST00000394363	ENSG00000165675	ENOX2
chrX	130670130	G	A	ENST00000394363	ENSG00000165675	ENOX2
chrX	130670151	T	A	ENST00000394363	ENSG00000165675	ENOX2
chrX	130670163	T	A	ENST00000394363	ENSG00000165675	ENOX2
chrX	130670166	T	A	ENST00000394363	ENSG00000165675	ENOX2
chrX	130670194	G	C	ENST00000394363	ENSG00000165675	ENOX2
chrX	130670194	G	T	ENST00000394363	ENSG00000165675	ENOX2
chrX	130670199	C	A	ENST00000394363	ENSG00000165675	ENOX2	TRUE	FALSE
chrX	130670199	C	G	ENST00000394363	ENSG00000165675	ENOX2	TRUE	FALSE
chrX	130670199	C	T	ENST00000394363	ENSG00000165675	ENOX2	TRUE	FALSE
chrX	130670200	T	A	ENST00000394363	ENSG00000165675	ENOX2	TRUE	FALSE
chrX	130670200	T	C	ENST00000394363	ENSG00000165675	ENOX2	TRUE	FALSE
chrX	130670200	T	G	ENST00000394363	ENSG00000165675	ENOX2	TRUE	FALSE
chrX	130679540	A	C	ENST00000394363	ENSG00000165675	ENOX2	TRUE	FALSE
chrX	130679540	A	G	ENST00000394363	ENSG00000165675	ENOX2	TRUE	FALSE
chrX	130679540	A	T	ENST00000394363	ENSG00000165675	ENOX2	TRUE	FALSE
chrX	130679541	C	A	ENST00000394363	ENSG00000165675	ENOX2	TRUE	FALSE
chrX	130679541	C	G	ENST00000394363	ENSG00000165675	ENOX2	TRUE	FALSE
chrX	130679541	C	T	ENST00000394363	ENSG00000165675	ENOX2	TRUE	FALSE
chrX	130679549	A	C	ENST00000394363	ENSG00000165675	ENOX2
chrX	130679549	A	T	ENST00000394363	ENSG00000165675	ENOX2
chrX	130679560	T	A	ENST00000394363	ENSG00000165675	ENOX2
chrX	130679570	G	C	ENST00000394363	ENSG00000165675	ENOX2
chrX	130679570	G	T	ENST00000394363	ENSG00000165675	ENOX2
chrX	130679575	C	A	ENST00000394363	ENSG00000165675	ENOX2
chrX	130679578	C	A	ENST00000394363	ENSG00000165675	ENOX2
chrX	130679594	G	T	ENST00000394363	ENSG00000165675	ENOX2
chrX	130679605	T	A	ENST00000394363	ENSG00000165675	ENOX2
chrX	130679608	T	A	ENST00000394363	ENSG00000165675	ENOX2
chrX	130679614	T	A	ENST00000394363	ENSG00000165675	ENOX2
chrX	130679632	C	A	ENST00000394363	ENSG00000165675	ENOX2
chrX	130679635	C	A	ENST00000394363	ENSG00000165675	ENOX2
chrX	130679636	A	T	ENST00000394363	ENSG00000165675	ENOX2
chrX	130679641	G	A	ENST00000394363	ENSG00000165675	ENOX2
chrX	130679644	C	A	ENST00000394363	ENSG00000165675	ENOX2
chrX	130679653	C	A	ENST00000394363	ENSG00000165675	ENOX2
chrX	130679665	G	A	ENST00000394363	ENSG00000165675	ENOX2
chrX	130679668	C	A	ENST00000394363	ENSG00000165675	ENOX2
chrX	130679680	C	A	ENST00000394363	ENSG00000165675	ENOX2
chrX	130679707	T	A	ENST00000394363	ENSG00000165675	ENOX2
chrX	130679708	G	T	ENST00000394363	ENSG00000165675	ENOX2
chrX	130679713	C	A	ENST00000394363	ENSG00000165675	ENOX2
chrX	130679722	T	A	ENST00000394363	ENSG00000165675	ENOX2
chrX	130679725	C	A	ENST00000394363	ENSG00000165675	ENOX2
chrX	130679728	G	A	ENST00000394363	ENSG00000165675	ENOX2
chrX	130679749	C	A	ENST00000394363	ENSG00000165675	ENOX2	TRUE	FALSE
chrX	130679749	C	G	ENST00000394363	ENSG00000165675	ENOX2	TRUE	FALSE
chrX	130679749	C	T	ENST00000394363	ENSG00000165675	ENOX2	TRUE	FALSE
chrX	130679750	T	A	ENST00000394363	ENSG00000165675	ENOX2	TRUE	FALSE
chrX	130679750	T	C	ENST00000394363	ENSG00000165675	ENOX2	TRUE	FALSE
chrX	130679750	T	G	ENST00000394363	ENSG00000165675	ENOX2	TRUE	FALSE
chrX	130688861	A	C	ENST00000394363	ENSG00000165675	ENOX2	FALSE	FALSE
chrX	130688861	A	G	ENST00000394363	ENSG00000165675	ENOX2	FALSE	FALSE
chrX	130688861	A	T	ENST00000394363	ENSG00000165675	ENOX2	FALSE	FALSE
chrX	130688862	C	A	ENST00000394363	ENSG00000165675	ENOX2	FALSE	FALSE
chrX	130688862	C	G	ENST00000394363	ENSG00000165675	ENOX2	FALSE	FALSE
chrX	130688862	C	T	ENST00000394363	ENSG00000165675	ENOX2	FALSE	FALSE
chrX	130688885	G	T	ENST00000394363	ENSG00000165675	ENOX2
chrX	130688893	T	A	ENST00000394363	ENSG00000165675	ENOX2
chrX	130688894	A	T	ENST00000394363	ENSG00000165675	ENOX2
chrX	130688908	C	A	ENST00000394363	ENSG00000165675	ENOX2
chrX	130688911	T	A	ENST00000394363	ENSG00000165675	ENOX2
chrX	130688953	C	A	ENST00000394363	ENSG00000165675	ENOX2
chrX	130688955	A	T	ENST00000394363	ENSG00000165675	ENOX2
chrX	130688989	C	A	ENST00000394363	ENSG00000165675	ENOX2
chrX	130689001	C	A	ENST00000394363	ENSG00000165675	ENOX2
chrX	130689019	C	A	ENST00000394363	ENSG00000165675	ENOX2	TRUE	FALSE
chrX	130689019	C	G	ENST00000394363	ENSG00000165675	ENOX2	TRUE	FALSE
chrX	130689019	C	T	ENST00000394363	ENSG00000165675	ENOX2	TRUE	FALSE
chrX	130689020	T	A	ENST00000394363	ENSG00000165675	ENOX2	TRUE	FALSE
chrX	130689020	T	C	ENST00000394363	ENSG00000165675	ENOX2	TRUE	FALSE
chrX	130689020	T	G	ENST00000394363	ENSG00000165675	ENOX2	TRUE	FALSE
chrX	130703118	A	C	ENST00000394363	ENSG00000165675	ENOX2	TRUE	FALSE
chrX	130703118	A	G	ENST00000394363	ENSG00000165675	ENOX2	FALSE	FALSE
chrX	130703118	A	T	ENST00000394363	ENSG00000165675	ENOX2	TRUE	FALSE
chrX	130703119	C	A	ENST00000394363	ENSG00000165675	ENOX2	TRUE	FALSE
chrX	130703119	C	G	ENST00000394363	ENSG00000165675	ENOX2	TRUE	FALSE
chrX	130703119	C	T	ENST00000394363	ENSG00000165675	ENOX2	TRUE	FALSE
chrX	130703125	A	C	ENST00000394363	ENSG00000165675	ENOX2
chrX	130703125	A	T	ENST00000394363	ENSG00000165675	ENOX2
chrX	130703135	G	A	ENST00000394363	ENSG00000165675	ENOX2
chrX	130703138	C	A	ENST00000394363	ENSG00000165675	ENOX2
chrX	130703147	C	A	ENST00000394363	ENSG00000165675	ENOX2		FALSE
chrX	130703162	C	A	ENST00000394363	ENSG00000165675	ENOX2		FALSE
chrX	130703184	C	T	ENST00000394363	ENSG00000165675	ENOX2	FALSE	FALSE
chrX	130703185	C	T	ENST00000394363	ENSG00000165675	ENOX2	FALSE	FALSE
chrX	130703255	C	A	ENST00000394363	ENSG00000165675	ENOX2	TRUE	FALSE
chrX	130703255	C	G	ENST00000394363	ENSG00000165675	ENOX2	TRUE	FALSE
chrX	130703255	C	T	ENST00000394363	ENSG00000165675	ENOX2	TRUE	FALSE
chrX	130703256	T	A	ENST00000394363	ENSG00000165675	ENOX2	TRUE	FALSE
chrX	130703256	T	C	ENST00000394363	ENSG00000165675	ENOX2	TRUE	FALSE
chrX	130703256	T	G	ENST00000394363	ENSG00000165675	ENOX2	TRUE	FALSE
chrX	130783545	A	C	ENST00000394363	ENSG00000165675	ENOX2	TRUE	FALSE
chrX	130783545	A	G	ENST00000394363	ENSG00000165675	ENOX2	FALSE	FALSE
chrX	130783545	A	T	ENST00000394363	ENSG00000165675	ENOX2	TRUE	FALSE
chrX	130783546	C	A	ENST00000394363	ENSG00000165675	ENOX2	TRUE	FALSE
chrX	130783546	C	G	ENST00000394363	ENSG00000165675	ENOX2	TRUE	FALSE
chrX	130783546	C	T	ENST00000394363	ENSG00000165675	ENOX2	TRUE	FALSE
chrX	130783691	C	A	ENST00000394363	ENSG00000165675	ENOX2	TRUE	FALSE
chrX	130783691	C	G	ENST00000394363	ENSG00000165675	ENOX2	TRUE	FALSE
chrX	130783691	C	T	ENST00000394363	ENSG00000165675	ENOX2	TRUE	FALSE
chrX	130783692	T	A	ENST00000394363	ENSG00000165675	ENOX2	TRUE	FALSE
chrX	130783692	T	C	ENST00000394363	ENSG00000165675	ENOX2	TRUE	FALSE
chrX	130783692	T	G	ENST00000394363	ENSG00000165675	ENOX2	TRUE	FALSE
chrX	130901682	A	C	ENST00000394363	ENSG00000165675	ENOX2	TRUE	FALSE
chrX	130901682	A	G	ENST00000394363	ENSG00000165675	ENOX2	TRUE	FALSE
chrX	130901682	A	T	ENST00000394363	ENSG00000165675	ENOX2	TRUE	FALSE
chrX	130901683	C	A	ENST00000394363	ENSG00000165675	ENOX2	TRUE	FALSE
chrX	130901683	C	G	ENST00000394363	ENSG00000165675	ENOX2	TRUE	FALSE
chrX	130901683	C	T	ENST00000394363	ENSG00000165675	ENOX2	TRUE	FALSE
chrX	130901732	C	A	ENST00000394363	ENSG00000165675	ENOX2	TRUE	FALSE
chrX	130901732	C	G	ENST00000394363	ENSG00000165675	ENOX2	TRUE	FALSE
chrX	130901732	C	T	ENST00000394363	ENSG00000165675	ENOX2	TRUE	FALSE
chrX	130901733	T	A	ENST00000394363	ENSG00000165675	ENOX2	TRUE	FALSE
chrX	130901733	T	C	ENST00000394363	ENSG00000165675	ENOX2	TRUE	FALSE
chrX	130901733	T	G	ENST00000394363	ENSG00000165675	ENOX2	TRUE	FALSE
chrX	130903047	A	C	ENST00000394363	ENSG00000165675	ENOX2	FALSE	FALSE
chrX	130903047	A	G	ENST00000394363	ENSG00000165675	ENOX2	FALSE	FALSE
chrX	130903047	A	T	ENST00000394363	ENSG00000165675	ENOX2	FALSE	FALSE
chrX	130903048	C	A	ENST00000394363	ENSG00000165675	ENOX2	FALSE	FALSE
chrX	130903048	C	G	ENST00000394363	ENSG00000165675	ENOX2	FALSE	FALSE
chrX	130903048	C	T	ENST00000394363	ENSG00000165675	ENOX2	FALSE	FALSE
chrX	131058445	G	A	ENST00000276211	ENSG00000147256	ARHGAP36	FALSE	FALSE
chrX	131058445	G	C	ENST00000276211	ENSG00000147256	ARHGAP36	FALSE	FALSE
chrX	131058445	G	T	ENST00000276211	ENSG00000147256	ARHGAP36	FALSE	FALSE
chrX	131058446	T	A	ENST00000276211	ENSG00000147256	ARHGAP36	FALSE	FALSE
chrX	131058446	T	C	ENST00000276211	ENSG00000147256	ARHGAP36	FALSE	FALSE
chrX	131058446	T	G	ENST00000276211	ENSG00000147256	ARHGAP36	FALSE	FALSE
chrX	131081522	A	C	ENST00000276211	ENSG00000147256	ARHGAP36	FALSE	FALSE
chrX	131081522	A	G	ENST00000276211	ENSG00000147256	ARHGAP36	FALSE	FALSE
chrX	131081522	A	T	ENST00000276211	ENSG00000147256	ARHGAP36	FALSE	FALSE
chrX	131081523	G	A	ENST00000276211	ENSG00000147256	ARHGAP36	FALSE	FALSE
chrX	131081523	G	C	ENST00000276211	ENSG00000147256	ARHGAP36	FALSE	FALSE
chrX	131081523	G	T	ENST00000276211	ENSG00000147256	ARHGAP36	FALSE	FALSE
chrX	131081677	C	A	ENST00000276211	ENSG00000147256	ARHGAP36	FALSE	FALSE
chrX	131081690	A	T	ENST00000276211	ENSG00000147256	ARHGAP36	FALSE	FALSE
chrX	131081710	C	A	ENST00000276211	ENSG00000147256	ARHGAP36	FALSE	FALSE
chrX	131081714	A	T	ENST00000276211	ENSG00000147256	ARHGAP36	FALSE	FALSE
chrX	131081730	T	A	ENST00000276211	ENSG00000147256	ARHGAP36		FALSE
chrX	131081736	T	A	ENST00000276211	ENSG00000147256	ARHGAP36		FALSE
chrX	131081739	T	A	ENST00000276211	ENSG00000147256	ARHGAP36
chrX	131081757	T	A	ENST00000276211	ENSG00000147256	ARHGAP36
chrX	131081757	T	G	ENST00000276211	ENSG00000147256	ARHGAP36
chrX	131081769	T	A	ENST00000276211	ENSG00000147256	ARHGAP36
chrX	131081771	G	T	ENST00000276211	ENSG00000147256	ARHGAP36
chrX	131081774	G	T	ENST00000276211	ENSG00000147256	ARHGAP36
chrX	131081783	G	T	ENST00000276211	ENSG00000147256	ARHGAP36
chrX	131081807	A	T	ENST00000276211	ENSG00000147256	ARHGAP36
chrX	131081817	C	A	ENST00000276211	ENSG00000147256	ARHGAP36
chrX	131081834	G	T	ENST00000276211	ENSG00000147256	ARHGAP36
chrX	131081840	G	T	ENST00000276211	ENSG00000147256	ARHGAP36
chrX	131081849	A	T	ENST00000276211	ENSG00000147256	ARHGAP36
chrX	131081855	C	T	ENST00000276211	ENSG00000147256	ARHGAP36
chrX	131081858	G	T	ENST00000276211	ENSG00000147256	ARHGAP36
chrX	131081869	C	A	ENST00000276211	ENSG00000147256	ARHGAP36
chrX	131081869	C	G	ENST00000276211	ENSG00000147256	ARHGAP36
chrX	131081873	G	T	ENST00000276211	ENSG00000147256	ARHGAP36
chrX	131081885	A	T	ENST00000276211	ENSG00000147256	ARHGAP36
chrX	131081900	G	T	ENST00000276211	ENSG00000147256	ARHGAP36
chrX	131081906	A	T	ENST00000276211	ENSG00000147256	ARHGAP36
chrX	131081915	A	T	ENST00000276211	ENSG00000147256	ARHGAP36
chrX	131081919	G	A	ENST00000276211	ENSG00000147256	ARHGAP36	TRUE	FALSE
chrX	131081919	G	C	ENST00000276211	ENSG00000147256	ARHGAP36	TRUE	FALSE
chrX	131081919	G	T	ENST00000276211	ENSG00000147256	ARHGAP36	TRUE	FALSE
chrX	131081920	T	A	ENST00000276211	ENSG00000147256	ARHGAP36	TRUE	FALSE
chrX	131081920	T	C	ENST00000276211	ENSG00000147256	ARHGAP36	FALSE	FALSE
chrX	131081920	T	G	ENST00000276211	ENSG00000147256	ARHGAP36	TRUE	FALSE
chrX	131083163	A	C	ENST00000276211	ENSG00000147256	ARHGAP36	TRUE	FALSE
chrX	131083163	A	G	ENST00000276211	ENSG00000147256	ARHGAP36	TRUE	FALSE
chrX	131083163	A	T	ENST00000276211	ENSG00000147256	ARHGAP36	TRUE	FALSE
chrX	131083164	G	A	ENST00000276211	ENSG00000147256	ARHGAP36	TRUE	FALSE
chrX	131083164	G	C	ENST00000276211	ENSG00000147256	ARHGAP36	TRUE	FALSE
chrX	131083164	G	T	ENST00000276211	ENSG00000147256	ARHGAP36	TRUE	FALSE
chrX	131083192	T	A	ENST00000276211	ENSG00000147256	ARHGAP36
chrX	131083197	A	T	ENST00000276211	ENSG00000147256	ARHGAP36
chrX	131083201	G	A	ENST00000276211	ENSG00000147256	ARHGAP36
chrX	131083202	G	A	ENST00000276211	ENSG00000147256	ARHGAP36
chrX	131083213	T	A	ENST00000276211	ENSG00000147256	ARHGAP36
chrX	131083215	A	T	ENST00000276211	ENSG00000147256	ARHGAP36
chrX	131083218	G	T	ENST00000276211	ENSG00000147256	ARHGAP36
chrX	131083221	C	T	ENST00000276211	ENSG00000147256	ARHGAP36
chrX	131083224	C	T	ENST00000276211	ENSG00000147256	ARHGAP36
chrX	131083231	G	A	ENST00000276211	ENSG00000147256	ARHGAP36	FALSE	FALSE
chrX	131083231	G	C	ENST00000276211	ENSG00000147256	ARHGAP36	FALSE	FALSE
chrX	131083231	G	T	ENST00000276211	ENSG00000147256	ARHGAP36	FALSE	FALSE
chrX	131083232	T	A	ENST00000276211	ENSG00000147256	ARHGAP36	FALSE	FALSE
chrX	131083232	T	C	ENST00000276211	ENSG00000147256	ARHGAP36	FALSE	FALSE
chrX	131083232	T	G	ENST00000276211	ENSG00000147256	ARHGAP36	FALSE	FALSE
chrX	131083732	A	C	ENST00000276211	ENSG00000147256	ARHGAP36	TRUE	FALSE
chrX	131083732	A	G	ENST00000276211	ENSG00000147256	ARHGAP36	TRUE	FALSE
chrX	131083732	A	T	ENST00000276211	ENSG00000147256	ARHGAP36	TRUE	FALSE
chrX	131083733	G	A	ENST00000276211	ENSG00000147256	ARHGAP36	TRUE	FALSE
chrX	131083733	G	C	ENST00000276211	ENSG00000147256	ARHGAP36	TRUE	FALSE
chrX	131083733	G	T	ENST00000276211	ENSG00000147256	ARHGAP36	TRUE	FALSE
chrX	131083740	C	A	ENST00000276211	ENSG00000147256	ARHGAP36
chrX	131083740	C	G	ENST00000276211	ENSG00000147256	ARHGAP36
chrX	131083745	A	T	ENST00000276211	ENSG00000147256	ARHGAP36
chrX	131083766	G	T	ENST00000276211	ENSG00000147256	ARHGAP36
chrX	131083769	G	T	ENST00000276211	ENSG00000147256	ARHGAP36
chrX	131083784	G	T	ENST00000276211	ENSG00000147256	ARHGAP36
chrX	131083799	A	T	ENST00000276211	ENSG00000147256	ARHGAP36
chrX	131083808	G	T	ENST00000276211	ENSG00000147256	ARHGAP36
chrX	131083826	C	T	ENST00000276211	ENSG00000147256	ARHGAP36
chrX	131083832	G	T	ENST00000276211	ENSG00000147256	ARHGAP36
chrX	131083835	G	T	ENST00000276211	ENSG00000147256	ARHGAP36
chrX	131083847	C	T	ENST00000276211	ENSG00000147256	ARHGAP36
chrX	131083868	G	T	ENST00000276211	ENSG00000147256	ARHGAP36
chrX	131083880	C	T	ENST00000276211	ENSG00000147256	ARHGAP36
chrX	131083928	G	T	ENST00000276211	ENSG00000147256	ARHGAP36
chrX	131083938	T	A	ENST00000276211	ENSG00000147256	ARHGAP36
chrX	131083946	G	T	ENST00000276211	ENSG00000147256	ARHGAP36
chrX	131083967	C	T	ENST00000276211	ENSG00000147256	ARHGAP36
chrX	131083970	G	A	ENST00000276211	ENSG00000147256	ARHGAP36	TRUE	FALSE
chrX	131083970	G	C	ENST00000276211	ENSG00000147256	ARHGAP36	TRUE	FALSE
chrX	131083970	G	T	ENST00000276211	ENSG00000147256	ARHGAP36	TRUE	FALSE
chrX	131083971	T	A	ENST00000276211	ENSG00000147256	ARHGAP36	TRUE	FALSE
chrX	131083971	T	C	ENST00000276211	ENSG00000147256	ARHGAP36	TRUE	FALSE
chrX	131083971	T	G	ENST00000276211	ENSG00000147256	ARHGAP36	TRUE	FALSE
chrX	131084213	A	C	ENST00000276211	ENSG00000147256	ARHGAP36	TRUE	FALSE
chrX	131084213	A	G	ENST00000276211	ENSG00000147256	ARHGAP36	TRUE	FALSE
chrX	131084213	A	T	ENST00000276211	ENSG00000147256	ARHGAP36	TRUE	FALSE
chrX	131084214	G	A	ENST00000276211	ENSG00000147256	ARHGAP36	TRUE	FALSE
chrX	131084214	G	C	ENST00000276211	ENSG00000147256	ARHGAP36	TRUE	FALSE
chrX	131084214	G	T	ENST00000276211	ENSG00000147256	ARHGAP36	TRUE	FALSE
chrX	131084242	G	T	ENST00000276211	ENSG00000147256	ARHGAP36
chrX	131084248	G	T	ENST00000276211	ENSG00000147256	ARHGAP36
chrX	131084254	G	T	ENST00000276211	ENSG00000147256	ARHGAP36
chrX	131084269	C	T	ENST00000276211	ENSG00000147256	ARHGAP36
chrX	131084278	C	T	ENST00000276211	ENSG00000147256	ARHGAP36
chrX	131084285	C	A	ENST00000276211	ENSG00000147256	ARHGAP36
chrX	131084285	C	G	ENST00000276211	ENSG00000147256	ARHGAP36
chrX	131084287	A	T	ENST00000276211	ENSG00000147256	ARHGAP36
chrX	131084308	C	T	ENST00000276211	ENSG00000147256	ARHGAP36
chrX	131084311	C	T	ENST00000276211	ENSG00000147256	ARHGAP36
chrX	131084320	G	T	ENST00000276211	ENSG00000147256	ARHGAP36
chrX	131084326	A	T	ENST00000276211	ENSG00000147256	ARHGAP36
chrX	131084332	A	T	ENST00000276211	ENSG00000147256	ARHGAP36
chrX	131084356	A	T	ENST00000276211	ENSG00000147256	ARHGAP36
chrX	131084359	C	T	ENST00000276211	ENSG00000147256	ARHGAP36
chrX	131084368	C	T	ENST00000276211	ENSG00000147256	ARHGAP36
chrX	131084377	G	T	ENST00000276211	ENSG00000147256	ARHGAP36
chrX	131084385	C	A	ENST00000276211	ENSG00000147256	ARHGAP36
chrX	131084388	C	A	ENST00000276211	ENSG00000147256	ARHGAP36
chrX	131084389	C	T	ENST00000276211	ENSG00000147256	ARHGAP36
chrX	131084398	G	T	ENST00000276211	ENSG00000147256	ARHGAP36
chrX	131084401	A	T	ENST00000276211	ENSG00000147256	ARHGAP36
chrX	131084408	G	A	ENST00000276211	ENSG00000147256	ARHGAP36	TRUE	FALSE
chrX	131084408	G	C	ENST00000276211	ENSG00000147256	ARHGAP36	TRUE	FALSE
chrX	131084408	G	T	ENST00000276211	ENSG00000147256	ARHGAP36	TRUE	FALSE
chrX	131084409	T	A	ENST00000276211	ENSG00000147256	ARHGAP36	TRUE	FALSE
chrX	131084409	T	C	ENST00000276211	ENSG00000147256	ARHGAP36	TRUE	FALSE
chrX	131084409	T	G	ENST00000276211	ENSG00000147256	ARHGAP36	TRUE	FALSE
chrX	131084624	A	C	ENST00000276211	ENSG00000147256	ARHGAP36	TRUE	FALSE
chrX	131084624	A	G	ENST00000276211	ENSG00000147256	ARHGAP36	TRUE	FALSE
chrX	131084624	A	T	ENST00000276211	ENSG00000147256	ARHGAP36	TRUE	FALSE
chrX	131084625	G	A	ENST00000276211	ENSG00000147256	ARHGAP36	TRUE	FALSE
chrX	131084625	G	C	ENST00000276211	ENSG00000147256	ARHGAP36	TRUE	FALSE
chrX	131084625	G	T	ENST00000276211	ENSG00000147256	ARHGAP36	TRUE	FALSE
chrX	131084629	T	A	ENST00000276211	ENSG00000147256	ARHGAP36
chrX	131084629	T	G	ENST00000276211	ENSG00000147256	ARHGAP36
chrX	131084655	G	T	ENST00000276211	ENSG00000147256	ARHGAP36
chrX	131084660	C	A	ENST00000276211	ENSG00000147256	ARHGAP36
chrX	131084660	C	G	ENST00000276211	ENSG00000147256	ARHGAP36
chrX	131084667	C	T	ENST00000276211	ENSG00000147256	ARHGAP36
chrX	131084670	C	T	ENST00000276211	ENSG00000147256	ARHGAP36
chrX	131084679	C	T	ENST00000276211	ENSG00000147256	ARHGAP36
chrX	131084682	G	A	ENST00000276211	ENSG00000147256	ARHGAP36	TRUE	FALSE
chrX	131084682	G	C	ENST00000276211	ENSG00000147256	ARHGAP36	TRUE	FALSE
chrX	131084682	G	T	ENST00000276211	ENSG00000147256	ARHGAP36	TRUE	FALSE
chrX	131084683	T	A	ENST00000276211	ENSG00000147256	ARHGAP36	TRUE	FALSE
chrX	131084683	T	C	ENST00000276211	ENSG00000147256	ARHGAP36	TRUE	FALSE
chrX	131084683	T	G	ENST00000276211	ENSG00000147256	ARHGAP36	TRUE	FALSE
chrX	131084912	A	C	ENST00000276211	ENSG00000147256	ARHGAP36	TRUE	FALSE
chrX	131084912	A	G	ENST00000276211	ENSG00000147256	ARHGAP36	TRUE	FALSE
chrX	131084912	A	T	ENST00000276211	ENSG00000147256	ARHGAP36	TRUE	FALSE
chrX	131084913	G	A	ENST00000276211	ENSG00000147256	ARHGAP36	TRUE	FALSE
chrX	131084913	G	C	ENST00000276211	ENSG00000147256	ARHGAP36	TRUE	FALSE
chrX	131084913	G	T	ENST00000276211	ENSG00000147256	ARHGAP36	TRUE	FALSE
chrX	131084920	G	T	ENST00000276211	ENSG00000147256	ARHGAP36
chrX	131084923	G	T	ENST00000276211	ENSG00000147256	ARHGAP36
chrX	131084932	C	T	ENST00000276211	ENSG00000147256	ARHGAP36
chrX	131084962	C	T	ENST00000276211	ENSG00000147256	ARHGAP36
chrX	131084992	A	T	ENST00000276211	ENSG00000147256	ARHGAP36
chrX	131084995	G	T	ENST00000276211	ENSG00000147256	ARHGAP36
chrX	131085013	A	T	ENST00000276211	ENSG00000147256	ARHGAP36
chrX	131085042	C	A	ENST00000276211	ENSG00000147256	ARHGAP36
chrX	131085042	C	G	ENST00000276211	ENSG00000147256	ARHGAP36
chrX	131085047	C	A	ENST00000276211	ENSG00000147256	ARHGAP36
chrX	131085047	C	G	ENST00000276211	ENSG00000147256	ARHGAP36
chrX	131085065	G	A	ENST00000276211	ENSG00000147256	ARHGAP36	TRUE	FALSE
chrX	131085065	G	C	ENST00000276211	ENSG00000147256	ARHGAP36	TRUE	FALSE
chrX	131085065	G	T	ENST00000276211	ENSG00000147256	ARHGAP36	TRUE	FALSE
chrX	131085066	T	A	ENST00000276211	ENSG00000147256	ARHGAP36	TRUE	FALSE
chrX	131085066	T	C	ENST00000276211	ENSG00000147256	ARHGAP36	TRUE	FALSE
chrX	131085066	T	G	ENST00000276211	ENSG00000147256	ARHGAP36	TRUE	FALSE
chrX	131085586	A	C	ENST00000276211	ENSG00000147256	ARHGAP36	TRUE	FALSE
chrX	131085586	A	G	ENST00000276211	ENSG00000147256	ARHGAP36	TRUE	FALSE
chrX	131085586	A	T	ENST00000276211	ENSG00000147256	ARHGAP36	TRUE	FALSE
chrX	131085587	G	A	ENST00000276211	ENSG00000147256	ARHGAP36	TRUE	FALSE
chrX	131085587	G	C	ENST00000276211	ENSG00000147256	ARHGAP36	TRUE	FALSE
chrX	131085587	G	T	ENST00000276211	ENSG00000147256	ARHGAP36	TRUE	FALSE
chrX	131085591	T	A	ENST00000276211	ENSG00000147256	ARHGAP36
chrX	131085591	T	G	ENST00000276211	ENSG00000147256	ARHGAP36
chrX	131085593	A	T	ENST00000276211	ENSG00000147256	ARHGAP36
chrX	131085599	C	T	ENST00000276211	ENSG00000147256	ARHGAP36
chrX	131085605	C	T	ENST00000276211	ENSG00000147256	ARHGAP36
chrX	131085620	C	T	ENST00000276211	ENSG00000147256	ARHGAP36
chrX	131085624	T	A	ENST00000276211	ENSG00000147256	ARHGAP36
chrX	131085634	C	A	ENST00000276211	ENSG00000147256	ARHGAP36
chrX	131085634	C	G	ENST00000276211	ENSG00000147256	ARHGAP36
chrX	131085649	C	A	ENST00000276211	ENSG00000147256	ARHGAP36
chrX	131085665	G	T	ENST00000276211	ENSG00000147256	ARHGAP36
chrX	131085677	A	T	ENST00000276211	ENSG00000147256	ARHGAP36
chrX	131085689	A	T	ENST00000276211	ENSG00000147256	ARHGAP36
chrX	131085698	G	T	ENST00000276211	ENSG00000147256	ARHGAP36
chrX	131085706	C	A	ENST00000276211	ENSG00000147256	ARHGAP36
chrX	131085707	G	T	ENST00000276211	ENSG00000147256	ARHGAP36
chrX	131085714	C	A	ENST00000276211	ENSG00000147256	ARHGAP36
chrX	131085714	C	G	ENST00000276211	ENSG00000147256	ARHGAP36
chrX	131085728	G	T	ENST00000276211	ENSG00000147256	ARHGAP36
chrX	131085731	C	T	ENST00000276211	ENSG00000147256	ARHGAP36
chrX	131085735	T	A	ENST00000276211	ENSG00000147256	ARHGAP36
chrX	131085737	G	A	ENST00000276211	ENSG00000147256	ARHGAP36	TRUE	FALSE
chrX	131085737	G	C	ENST00000276211	ENSG00000147256	ARHGAP36	TRUE	FALSE
chrX	131085737	G	T	ENST00000276211	ENSG00000147256	ARHGAP36	TRUE	FALSE
chrX	131085738	T	A	ENST00000276211	ENSG00000147256	ARHGAP36	TRUE	FALSE
chrX	131085738	T	C	ENST00000276211	ENSG00000147256	ARHGAP36	TRUE	FALSE
chrX	131085738	T	G	ENST00000276211	ENSG00000147256	ARHGAP36	TRUE	FALSE
chrX	131085911	A	C	ENST00000276211	ENSG00000147256	ARHGAP36	TRUE	FALSE
chrX	131085911	A	G	ENST00000276211	ENSG00000147256	ARHGAP36	TRUE	FALSE
chrX	131085911	A	T	ENST00000276211	ENSG00000147256	ARHGAP36	TRUE	FALSE
chrX	131085912	G	A	ENST00000276211	ENSG00000147256	ARHGAP36	TRUE	FALSE
chrX	131085912	G	C	ENST00000276211	ENSG00000147256	ARHGAP36	TRUE	FALSE
chrX	131085912	G	T	ENST00000276211	ENSG00000147256	ARHGAP36	TRUE	FALSE
chrX	131085944	T	A	ENST00000276211	ENSG00000147256	ARHGAP36
chrX	131085950	T	A	ENST00000276211	ENSG00000147256	ARHGAP36
chrX	131085958	G	T	ENST00000276211	ENSG00000147256	ARHGAP36
chrX	131085973	A	T	ENST00000276211	ENSG00000147256	ARHGAP36
chrX	131085976	A	T	ENST00000276211	ENSG00000147256	ARHGAP36
chrX	131085979	G	T	ENST00000276211	ENSG00000147256	ARHGAP36
chrX	131085982	A	T	ENST00000276211	ENSG00000147256	ARHGAP36
chrX	131085991	A	T	ENST00000276211	ENSG00000147256	ARHGAP36
chrX	131085994	A	T	ENST00000276211	ENSG00000147256	ARHGAP36
chrX	131085997	G	T	ENST00000276211	ENSG00000147256	ARHGAP36
chrX	131086006	A	T	ENST00000276211	ENSG00000147256	ARHGAP36
chrX	131086012	A	T	ENST00000276211	ENSG00000147256	ARHGAP36
chrX	131086032	T	A	ENST00000276211	ENSG00000147256	ARHGAP36
chrX	131086032	T	G	ENST00000276211	ENSG00000147256	ARHGAP36
chrX	131086073	G	A	ENST00000276211	ENSG00000147256	ARHGAP36
chrX	131086074	G	A	ENST00000276211	ENSG00000147256	ARHGAP36
chrX	131086087	C	T	ENST00000276211	ENSG00000147256	ARHGAP36
chrX	131086090	G	A	ENST00000276211	ENSG00000147256	ARHGAP36	TRUE	FALSE
chrX	131086090	G	C	ENST00000276211	ENSG00000147256	ARHGAP36	TRUE	FALSE
chrX	131086090	G	T	ENST00000276211	ENSG00000147256	ARHGAP36	TRUE	FALSE
chrX	131086091	T	A	ENST00000276211	ENSG00000147256	ARHGAP36	TRUE	FALSE
chrX	131086091	T	C	ENST00000276211	ENSG00000147256	ARHGAP36	FALSE	FALSE
chrX	131086091	T	G	ENST00000276211	ENSG00000147256	ARHGAP36	TRUE	FALSE
chrX	131086327	A	C	ENST00000276211	ENSG00000147256	ARHGAP36	TRUE	FALSE
chrX	131086327	A	G	ENST00000276211	ENSG00000147256	ARHGAP36	TRUE	FALSE
chrX	131086327	A	T	ENST00000276211	ENSG00000147256	ARHGAP36	TRUE	FALSE
chrX	131086328	G	A	ENST00000276211	ENSG00000147256	ARHGAP36	TRUE	FALSE
chrX	131086328	G	C	ENST00000276211	ENSG00000147256	ARHGAP36	TRUE	FALSE
chrX	131086328	G	T	ENST00000276211	ENSG00000147256	ARHGAP36	TRUE	FALSE
chrX	131086344	C	T	ENST00000276211	ENSG00000147256	ARHGAP36
chrX	131086350	C	T	ENST00000276211	ENSG00000147256	ARHGAP36
chrX	131086359	A	T	ENST00000276211	ENSG00000147256	ARHGAP36
chrX	131086369	G	A	ENST00000276211	ENSG00000147256	ARHGAP36
chrX	131086370	G	A	ENST00000276211	ENSG00000147256	ARHGAP36
chrX	131086371	A	T	ENST00000276211	ENSG00000147256	ARHGAP36
chrX	131086383	G	T	ENST00000276211	ENSG00000147256	ARHGAP36
chrX	131086401	A	T	ENST00000276211	ENSG00000147256	ARHGAP36
chrX	131086414	T	A	ENST00000276211	ENSG00000147256	ARHGAP36
chrX	131086419	A	T	ENST00000276211	ENSG00000147256	ARHGAP36
chrX	131086425	C	T	ENST00000276211	ENSG00000147256	ARHGAP36
chrX	131086427	G	A	ENST00000276211	ENSG00000147256	ARHGAP36	TRUE	FALSE
chrX	131086427	G	C	ENST00000276211	ENSG00000147256	ARHGAP36	TRUE	FALSE
chrX	131086427	G	T	ENST00000276211	ENSG00000147256	ARHGAP36	TRUE	FALSE
chrX	131086428	T	A	ENST00000276211	ENSG00000147256	ARHGAP36	TRUE	FALSE
chrX	131086428	T	C	ENST00000276211	ENSG00000147256	ARHGAP36	TRUE	FALSE
chrX	131086428	T	G	ENST00000276211	ENSG00000147256	ARHGAP36	TRUE	FALSE
chrX	131086557	A	C	ENST00000276211	ENSG00000147256	ARHGAP36	TRUE	FALSE
chrX	131086557	A	G	ENST00000276211	ENSG00000147256	ARHGAP36	TRUE	FALSE
chrX	131086557	A	T	ENST00000276211	ENSG00000147256	ARHGAP36	TRUE	FALSE
chrX	131086558	G	A	ENST00000276211	ENSG00000147256	ARHGAP36	TRUE	FALSE
chrX	131086558	G	C	ENST00000276211	ENSG00000147256	ARHGAP36	TRUE	FALSE
chrX	131086558	G	T	ENST00000276211	ENSG00000147256	ARHGAP36	TRUE	FALSE
chrX	131086572	A	T	ENST00000276211	ENSG00000147256	ARHGAP36
chrX	131086578	G	T	ENST00000276211	ENSG00000147256	ARHGAP36
chrX	131086581	G	T	ENST00000276211	ENSG00000147256	ARHGAP36
chrX	131086608	G	T	ENST00000276211	ENSG00000147256	ARHGAP36
chrX	131086620	G	T	ENST00000276211	ENSG00000147256	ARHGAP36
chrX	131086644	C	T	ENST00000276211	ENSG00000147256	ARHGAP36
chrX	131086650	A	T	ENST00000276211	ENSG00000147256	ARHGAP36
chrX	131086662	G	T	ENST00000276211	ENSG00000147256	ARHGAP36
chrX	131086666	G	A	ENST00000276211	ENSG00000147256	ARHGAP36	FALSE	FALSE
chrX	131086666	G	C	ENST00000276211	ENSG00000147256	ARHGAP36	FALSE	FALSE
chrX	131086666	G	T	ENST00000276211	ENSG00000147256	ARHGAP36	FALSE	FALSE
chrX	131086667	T	A	ENST00000276211	ENSG00000147256	ARHGAP36	FALSE	FALSE
chrX	131086667	T	C	ENST00000276211	ENSG00000147256	ARHGAP36	FALSE	FALSE
chrX	131086667	T	G	ENST00000276211	ENSG00000147256	ARHGAP36	FALSE	FALSE
chrX	131088626	A	C	ENST00000276211	ENSG00000147256	ARHGAP36	TRUE	FALSE
chrX	131088626	A	G	ENST00000276211	ENSG00000147256	ARHGAP36	TRUE	FALSE
chrX	131088626	A	T	ENST00000276211	ENSG00000147256	ARHGAP36	TRUE	FALSE
chrX	131088627	G	A	ENST00000276211	ENSG00000147256	ARHGAP36	TRUE	FALSE
chrX	131088627	G	C	ENST00000276211	ENSG00000147256	ARHGAP36	TRUE	FALSE
chrX	131088627	G	T	ENST00000276211	ENSG00000147256	ARHGAP36	TRUE	FALSE
chrX	131088636	G	T	ENST00000276211	ENSG00000147256	ARHGAP36
chrX	131088639	G	T	ENST00000276211	ENSG00000147256	ARHGAP36
chrX	131088681	G	T	ENST00000276211	ENSG00000147256	ARHGAP36
chrX	131088684	G	T	ENST00000276211	ENSG00000147256	ARHGAP36
chrX	131088687	G	T	ENST00000276211	ENSG00000147256	ARHGAP36
chrX	131088711	G	T	ENST00000276211	ENSG00000147256	ARHGAP36
chrX	131088714	C	T	ENST00000276211	ENSG00000147256	ARHGAP36
chrX	131088727	T	A	ENST00000276211	ENSG00000147256	ARHGAP36
chrX	131088744	G	T	ENST00000276211	ENSG00000147256	ARHGAP36
chrX	131088747	A	T	ENST00000276211	ENSG00000147256	ARHGAP36
chrX	131088750	G	T	ENST00000276211	ENSG00000147256	ARHGAP36
chrX	131088756	A	T	ENST00000276211	ENSG00000147256	ARHGAP36
chrX	131088773	C	A	ENST00000276211	ENSG00000147256	ARHGAP36
chrX	131088773	C	G	ENST00000276211	ENSG00000147256	ARHGAP36
chrX	131273816	C	A	ENST00000361420	ENSG00000147255	IGSF1
chrX	131273828	T	A	ENST00000361420	ENSG00000147255	IGSF1
chrX	131273831	G	A	ENST00000361420	ENSG00000147255	IGSF1
chrX	131273839	G	C	ENST00000361420	ENSG00000147255	IGSF1
chrX	131273839	G	T	ENST00000361420	ENSG00000147255	IGSF1
chrX	131273842	G	C	ENST00000361420	ENSG00000147255	IGSF1
chrX	131273842	G	T	ENST00000361420	ENSG00000147255	IGSF1
chrX	131273870	C	A	ENST00000361420	ENSG00000147255	IGSF1
chrX	131273873	C	A	ENST00000361420	ENSG00000147255	IGSF1
chrX	131273876	C	A	ENST00000361420	ENSG00000147255	IGSF1
chrX	131273879	G	A	ENST00000361420	ENSG00000147255	IGSF1
chrX	131273883	A	T	ENST00000361420	ENSG00000147255	IGSF1
chrX	131273888	C	A	ENST00000361420	ENSG00000147255	IGSF1
chrX	131273891	C	A	ENST00000361420	ENSG00000147255	IGSF1
chrX	131273906	G	A	ENST00000361420	ENSG00000147255	IGSF1
chrX	131273912	T	A	ENST00000361420	ENSG00000147255	IGSF1
chrX	131273915	C	A	ENST00000361420	ENSG00000147255	IGSF1
chrX	131273924	C	A	ENST00000361420	ENSG00000147255	IGSF1
chrX	131273926	G	C	ENST00000361420	ENSG00000147255	IGSF1
chrX	131273926	G	T	ENST00000361420	ENSG00000147255	IGSF1
chrX	131273932	C	A	ENST00000361420	ENSG00000147255	IGSF1	TRUE	FALSE
chrX	131273932	C	G	ENST00000361420	ENSG00000147255	IGSF1	TRUE	FALSE
chrX	131273932	C	T	ENST00000361420	ENSG00000147255	IGSF1	TRUE	FALSE
chrX	131273933	T	A	ENST00000361420	ENSG00000147255	IGSF1	TRUE	FALSE
chrX	131273933	T	C	ENST00000361420	ENSG00000147255	IGSF1	TRUE	FALSE
chrX	131273933	T	G	ENST00000361420	ENSG00000147255	IGSF1	TRUE	FALSE
chrX	131274081	A	C	ENST00000361420	ENSG00000147255	IGSF1	TRUE	FALSE
chrX	131274081	A	G	ENST00000361420	ENSG00000147255	IGSF1	TRUE	FALSE
chrX	131274081	A	T	ENST00000361420	ENSG00000147255	IGSF1	TRUE	FALSE
chrX	131274082	C	A	ENST00000361420	ENSG00000147255	IGSF1	TRUE	FALSE
chrX	131274082	C	G	ENST00000361420	ENSG00000147255	IGSF1	TRUE	FALSE
chrX	131274082	C	T	ENST00000361420	ENSG00000147255	IGSF1	TRUE	FALSE
chrX	131274084	T	A	ENST00000361420	ENSG00000147255	IGSF1
chrX	131274090	G	A	ENST00000361420	ENSG00000147255	IGSF1
chrX	131274096	G	A	ENST00000361420	ENSG00000147255	IGSF1
chrX	131274100	C	T	ENST00000361420	ENSG00000147255	IGSF1
chrX	131274101	C	T	ENST00000361420	ENSG00000147255	IGSF1
chrX	131274105	T	A	ENST00000361420	ENSG00000147255	IGSF1
chrX	131274108	T	A	ENST00000361420	ENSG00000147255	IGSF1
chrX	131274109	C	T	ENST00000361420	ENSG00000147255	IGSF1
chrX	131274110	C	T	ENST00000361420	ENSG00000147255	IGSF1
chrX	131274114	C	A	ENST00000361420	ENSG00000147255	IGSF1
chrX	131274134	A	T	ENST00000361420	ENSG00000147255	IGSF1
chrX	131274168	G	A	ENST00000361420	ENSG00000147255	IGSF1
chrX	131274187	G	T	ENST00000361420	ENSG00000147255	IGSF1
chrX	131274192	C	A	ENST00000361420	ENSG00000147255	IGSF1
chrX	131274195	G	A	ENST00000361420	ENSG00000147255	IGSF1
chrX	131274207	C	A	ENST00000361420	ENSG00000147255	IGSF1	FALSE	FALSE
chrX	131274207	C	G	ENST00000361420	ENSG00000147255	IGSF1	FALSE	FALSE
chrX	131274207	C	T	ENST00000361420	ENSG00000147255	IGSF1	FALSE	FALSE
chrX	131274208	T	A	ENST00000361420	ENSG00000147255	IGSF1	FALSE	FALSE
chrX	131274208	T	C	ENST00000361420	ENSG00000147255	IGSF1	FALSE	FALSE
chrX	131274208	T	G	ENST00000361420	ENSG00000147255	IGSF1	FALSE	FALSE
chrX	131274597	A	C	ENST00000361420	ENSG00000147255	IGSF1	TRUE	FALSE
chrX	131274597	A	G	ENST00000361420	ENSG00000147255	IGSF1	TRUE	FALSE
chrX	131274597	A	T	ENST00000361420	ENSG00000147255	IGSF1	TRUE	FALSE
chrX	131274598	C	A	ENST00000361420	ENSG00000147255	IGSF1	TRUE	FALSE
chrX	131274598	C	G	ENST00000361420	ENSG00000147255	IGSF1	TRUE	FALSE
chrX	131274598	C	T	ENST00000361420	ENSG00000147255	IGSF1	TRUE	FALSE
chrX	131274617	C	A	ENST00000361420	ENSG00000147255	IGSF1
chrX	131274635	C	A	ENST00000361420	ENSG00000147255	IGSF1
chrX	131274637	G	C	ENST00000361420	ENSG00000147255	IGSF1
chrX	131274637	G	T	ENST00000361420	ENSG00000147255	IGSF1
chrX	131274639	C	T	ENST00000361420	ENSG00000147255	IGSF1
chrX	131274640	C	T	ENST00000361420	ENSG00000147255	IGSF1
chrX	131274651	G	C	ENST00000361420	ENSG00000147255	IGSF1
chrX	131274651	G	T	ENST00000361420	ENSG00000147255	IGSF1
chrX	131274659	G	A	ENST00000361420	ENSG00000147255	IGSF1
chrX	131274666	G	C	ENST00000361420	ENSG00000147255	IGSF1
chrX	131274666	G	T	ENST00000361420	ENSG00000147255	IGSF1
chrX	131274672	G	T	ENST00000361420	ENSG00000147255	IGSF1
chrX	131274678	G	C	ENST00000361420	ENSG00000147255	IGSF1
chrX	131274678	G	T	ENST00000361420	ENSG00000147255	IGSF1
chrX	131274686	C	A	ENST00000361420	ENSG00000147255	IGSF1
chrX	131274695	T	A	ENST00000361420	ENSG00000147255	IGSF1
chrX	131274698	C	A	ENST00000361420	ENSG00000147255	IGSF1
chrX	131274701	C	A	ENST00000361420	ENSG00000147255	IGSF1
chrX	131274725	C	A	ENST00000361420	ENSG00000147255	IGSF1
chrX	131274731	C	A	ENST00000361420	ENSG00000147255	IGSF1
chrX	131274733	G	C	ENST00000361420	ENSG00000147255	IGSF1
chrX	131274733	G	T	ENST00000361420	ENSG00000147255	IGSF1
chrX	131274740	G	A	ENST00000361420	ENSG00000147255	IGSF1
chrX	131274743	G	A	ENST00000361420	ENSG00000147255	IGSF1
chrX	131274752	C	A	ENST00000361420	ENSG00000147255	IGSF1
chrX	131274755	C	A	ENST00000361420	ENSG00000147255	IGSF1
chrX	131274758	C	A	ENST00000361420	ENSG00000147255	IGSF1
chrX	131274767	C	A	ENST00000361420	ENSG00000147255	IGSF1
chrX	131274779	C	A	ENST00000361420	ENSG00000147255	IGSF1
chrX	131274797	C	A	ENST00000361420	ENSG00000147255	IGSF1
chrX	131274800	G	A	ENST00000361420	ENSG00000147255	IGSF1
chrX	131274801	G	T	ENST00000361420	ENSG00000147255	IGSF1
chrX	131274806	G	A	ENST00000361420	ENSG00000147255	IGSF1
chrX	131274821	T	A	ENST00000361420	ENSG00000147255	IGSF1
chrX	131274826	A	C	ENST00000361420	ENSG00000147255	IGSF1
chrX	131274826	A	T	ENST00000361420	ENSG00000147255	IGSF1
chrX	131274830	T	A	ENST00000361420	ENSG00000147255	IGSF1
chrX	131274846	C	T	ENST00000361420	ENSG00000147255	IGSF1
chrX	131274847	C	T	ENST00000361420	ENSG00000147255	IGSF1
chrX	131274853	G	C	ENST00000361420	ENSG00000147255	IGSF1
chrX	131274853	G	T	ENST00000361420	ENSG00000147255	IGSF1
chrX	131274866	T	A	ENST00000361420	ENSG00000147255	IGSF1
chrX	131274875	T	A	ENST00000361420	ENSG00000147255	IGSF1
chrX	131274878	C	A	ENST00000361420	ENSG00000147255	IGSF1	TRUE	FALSE
chrX	131274878	C	G	ENST00000361420	ENSG00000147255	IGSF1	TRUE	FALSE
chrX	131274878	C	T	ENST00000361420	ENSG00000147255	IGSF1	TRUE	FALSE
chrX	131274879	T	A	ENST00000361420	ENSG00000147255	IGSF1	TRUE	FALSE
chrX	131274879	T	C	ENST00000361420	ENSG00000147255	IGSF1	TRUE	FALSE
chrX	131274879	T	G	ENST00000361420	ENSG00000147255	IGSF1	TRUE	FALSE
chrX	131274997	A	C	ENST00000361420	ENSG00000147255	IGSF1	FALSE	FALSE
chrX	131274997	A	G	ENST00000361420	ENSG00000147255	IGSF1	FALSE	FALSE
chrX	131274997	A	T	ENST00000361420	ENSG00000147255	IGSF1	FALSE	FALSE
chrX	131274998	C	A	ENST00000361420	ENSG00000147255	IGSF1	FALSE	FALSE
chrX	131274998	C	G	ENST00000361420	ENSG00000147255	IGSF1	FALSE	FALSE
chrX	131274998	C	T	ENST00000361420	ENSG00000147255	IGSF1	FALSE	FALSE
chrX	131275006	C	T	ENST00000361420	ENSG00000147255	IGSF1
chrX	131275007	C	T	ENST00000361420	ENSG00000147255	IGSF1
chrX	131275014	C	A	ENST00000361420	ENSG00000147255	IGSF1
chrX	131275034	G	C	ENST00000361420	ENSG00000147255	IGSF1
chrX	131275034	G	T	ENST00000361420	ENSG00000147255	IGSF1
chrX	131275058	A	T	ENST00000361420	ENSG00000147255	IGSF1
chrX	131275060	A	C	ENST00000361420	ENSG00000147255	IGSF1
chrX	131275060	A	T	ENST00000361420	ENSG00000147255	IGSF1
chrX	131275063	A	C	ENST00000361420	ENSG00000147255	IGSF1
chrX	131275063	A	T	ENST00000361420	ENSG00000147255	IGSF1
chrX	131275069	A	T	ENST00000361420	ENSG00000147255	IGSF1
chrX	131275075	A	C	ENST00000361420	ENSG00000147255	IGSF1
chrX	131275075	A	T	ENST00000361420	ENSG00000147255	IGSF1
chrX	131275092	C	A	ENST00000361420	ENSG00000147255	IGSF1
chrX	131275098	T	A	ENST00000361420	ENSG00000147255	IGSF1
chrX	131275111	C	T	ENST00000361420	ENSG00000147255	IGSF1
chrX	131275112	C	T	ENST00000361420	ENSG00000147255	IGSF1
chrX	131275126	G	C	ENST00000361420	ENSG00000147255	IGSF1
chrX	131275126	G	T	ENST00000361420	ENSG00000147255	IGSF1
chrX	131275143	G	A	ENST00000361420	ENSG00000147255	IGSF1
chrX	131275146	G	A	ENST00000361420	ENSG00000147255	IGSF1
chrX	131275149	C	A	ENST00000361420	ENSG00000147255	IGSF1
chrX	131275151	A	C	ENST00000361420	ENSG00000147255	IGSF1
chrX	131275151	A	T	ENST00000361420	ENSG00000147255	IGSF1
chrX	131275158	C	A	ENST00000361420	ENSG00000147255	IGSF1
chrX	131275161	G	A	ENST00000361420	ENSG00000147255	IGSF1
chrX	131275170	C	A	ENST00000361420	ENSG00000147255	IGSF1
chrX	131275173	T	A	ENST00000361420	ENSG00000147255	IGSF1
chrX	131275175	A	T	ENST00000361420	ENSG00000147255	IGSF1
chrX	131275190	G	C	ENST00000361420	ENSG00000147255	IGSF1
chrX	131275190	G	T	ENST00000361420	ENSG00000147255	IGSF1
chrX	131275203	C	A	ENST00000361420	ENSG00000147255	IGSF1
chrX	131275209	G	A	ENST00000361420	ENSG00000147255	IGSF1
chrX	131275210	A	T	ENST00000361420	ENSG00000147255	IGSF1
chrX	131275215	G	A	ENST00000361420	ENSG00000147255	IGSF1
chrX	131275230	C	A	ENST00000361420	ENSG00000147255	IGSF1
chrX	131275257	G	A	ENST00000361420	ENSG00000147255	IGSF1
chrX	131275262	A	C	ENST00000361420	ENSG00000147255	IGSF1
chrX	131275262	A	T	ENST00000361420	ENSG00000147255	IGSF1
chrX	131275275	T	A	ENST00000361420	ENSG00000147255	IGSF1
chrX	131275283	A	C	ENST00000361420	ENSG00000147255	IGSF1
chrX	131275283	A	T	ENST00000361420	ENSG00000147255	IGSF1
chrX	131275287	C	A	ENST00000361420	ENSG00000147255	IGSF1	FALSE	FALSE
chrX	131275287	C	G	ENST00000361420	ENSG00000147255	IGSF1	FALSE	FALSE
chrX	131275287	C	T	ENST00000361420	ENSG00000147255	IGSF1	FALSE	FALSE
chrX	131275288	T	A	ENST00000361420	ENSG00000147255	IGSF1	FALSE	FALSE
chrX	131275288	T	C	ENST00000361420	ENSG00000147255	IGSF1	FALSE	FALSE
chrX	131275288	T	G	ENST00000361420	ENSG00000147255	IGSF1	FALSE	FALSE
chrX	131275476	A	C	ENST00000361420	ENSG00000147255	IGSF1	TRUE	FALSE
chrX	131275476	A	G	ENST00000361420	ENSG00000147255	IGSF1	FALSE	FALSE
chrX	131275476	A	T	ENST00000361420	ENSG00000147255	IGSF1	TRUE	FALSE
chrX	131275477	C	A	ENST00000361420	ENSG00000147255	IGSF1	TRUE	FALSE
chrX	131275477	C	G	ENST00000361420	ENSG00000147255	IGSF1	TRUE	FALSE
chrX	131275477	C	T	ENST00000361420	ENSG00000147255	IGSF1	TRUE	FALSE
chrX	131275493	C	A	ENST00000361420	ENSG00000147255	IGSF1
chrX	131275511	G	A	ENST00000361420	ENSG00000147255	IGSF1
chrX	131275517	T	A	ENST00000361420	ENSG00000147255	IGSF1
chrX	131275530	C	T	ENST00000361420	ENSG00000147255	IGSF1
chrX	131275531	C	T	ENST00000361420	ENSG00000147255	IGSF1
chrX	131275542	G	C	ENST00000361420	ENSG00000147255	IGSF1
chrX	131275542	G	T	ENST00000361420	ENSG00000147255	IGSF1
chrX	131275545	G	T	ENST00000361420	ENSG00000147255	IGSF1
chrX	131275548	G	T	ENST00000361420	ENSG00000147255	IGSF1
chrX	131275554	G	C	ENST00000361420	ENSG00000147255	IGSF1
chrX	131275554	G	T	ENST00000361420	ENSG00000147255	IGSF1
chrX	131275619	C	A	ENST00000361420	ENSG00000147255	IGSF1
chrX	131275620	C	T	ENST00000361420	ENSG00000147255	IGSF1
chrX	131275621	C	T	ENST00000361420	ENSG00000147255	IGSF1
chrX	131275628	G	A	ENST00000361420	ENSG00000147255	IGSF1
chrX	131275633	G	C	ENST00000361420	ENSG00000147255	IGSF1
chrX	131275633	G	T	ENST00000361420	ENSG00000147255	IGSF1
chrX	131275643	C	A	ENST00000361420	ENSG00000147255	IGSF1
chrX	131275646	C	A	ENST00000361420	ENSG00000147255	IGSF1
chrX	131275649	C	A	ENST00000361420	ENSG00000147255	IGSF1
chrX	131275652	T	A	ENST00000361420	ENSG00000147255	IGSF1
chrX	131275662	G	C	ENST00000361420	ENSG00000147255	IGSF1
chrX	131275662	G	T	ENST00000361420	ENSG00000147255	IGSF1
chrX	131275667	C	A	ENST00000361420	ENSG00000147255	IGSF1
chrX	131275673	C	A	ENST00000361420	ENSG00000147255	IGSF1
chrX	131275688	G	A	ENST00000361420	ENSG00000147255	IGSF1
chrX	131275689	G	T	ENST00000361420	ENSG00000147255	IGSF1
chrX	131275692	C	T	ENST00000361420	ENSG00000147255	IGSF1
chrX	131275693	C	T	ENST00000361420	ENSG00000147255	IGSF1
chrX	131275709	G	A	ENST00000361420	ENSG00000147255	IGSF1
chrX	131275736	C	A	ENST00000361420	ENSG00000147255	IGSF1
chrX	131275744	A	T	ENST00000361420	ENSG00000147255	IGSF1
chrX	131275746	C	T	ENST00000361420	ENSG00000147255	IGSF1
chrX	131275747	C	T	ENST00000361420	ENSG00000147255	IGSF1
chrX	131275754	T	A	ENST00000361420	ENSG00000147255	IGSF1
chrX	131275766	C	A	ENST00000361420	ENSG00000147255	IGSF1	FALSE	FALSE
chrX	131275766	C	G	ENST00000361420	ENSG00000147255	IGSF1	FALSE	FALSE
chrX	131275766	C	T	ENST00000361420	ENSG00000147255	IGSF1	FALSE	FALSE
chrX	131275767	T	A	ENST00000361420	ENSG00000147255	IGSF1	FALSE	FALSE
chrX	131275767	T	C	ENST00000361420	ENSG00000147255	IGSF1	FALSE	FALSE
chrX	131275767	T	G	ENST00000361420	ENSG00000147255	IGSF1	FALSE	FALSE
chrX	131275959	A	C	ENST00000361420	ENSG00000147255	IGSF1	FALSE	FALSE
chrX	131275959	A	G	ENST00000361420	ENSG00000147255	IGSF1	FALSE	FALSE
chrX	131275959	A	T	ENST00000361420	ENSG00000147255	IGSF1	FALSE	FALSE
chrX	131275960	C	A	ENST00000361420	ENSG00000147255	IGSF1	FALSE	FALSE
chrX	131275960	C	G	ENST00000361420	ENSG00000147255	IGSF1	FALSE	FALSE
chrX	131275960	C	T	ENST00000361420	ENSG00000147255	IGSF1	FALSE	FALSE
chrX	131275968	C	T	ENST00000361420	ENSG00000147255	IGSF1
chrX	131275969	C	T	ENST00000361420	ENSG00000147255	IGSF1
chrX	131275992	A	C	ENST00000361420	ENSG00000147255	IGSF1
chrX	131275992	A	T	ENST00000361420	ENSG00000147255	IGSF1
chrX	131275996	G	C	ENST00000361420	ENSG00000147255	IGSF1
chrX	131275996	G	T	ENST00000361420	ENSG00000147255	IGSF1
chrX	131276008	G	C	ENST00000361420	ENSG00000147255	IGSF1
chrX	131276008	G	T	ENST00000361420	ENSG00000147255	IGSF1
chrX	131276021	C	A	ENST00000361420	ENSG00000147255	IGSF1
chrX	131276022	A	C	ENST00000361420	ENSG00000147255	IGSF1
chrX	131276022	A	T	ENST00000361420	ENSG00000147255	IGSF1
chrX	131276025	G	C	ENST00000361420	ENSG00000147255	IGSF1
chrX	131276025	G	T	ENST00000361420	ENSG00000147255	IGSF1
chrX	131276031	A	T	ENST00000361420	ENSG00000147255	IGSF1
chrX	131276037	A	C	ENST00000361420	ENSG00000147255	IGSF1
chrX	131276037	A	T	ENST00000361420	ENSG00000147255	IGSF1
chrX	131276054	C	A	ENST00000361420	ENSG00000147255	IGSF1
chrX	131276060	C	A	ENST00000361420	ENSG00000147255	IGSF1
chrX	131276086	G	C	ENST00000361420	ENSG00000147255	IGSF1
chrX	131276086	G	T	ENST00000361420	ENSG00000147255	IGSF1
chrX	131276095	G	C	ENST00000361420	ENSG00000147255	IGSF1
chrX	131276095	G	T	ENST00000361420	ENSG00000147255	IGSF1
chrX	131276111	G	A	ENST00000361420	ENSG00000147255	IGSF1
chrX	131276113	A	C	ENST00000361420	ENSG00000147255	IGSF1
chrX	131276113	A	T	ENST00000361420	ENSG00000147255	IGSF1
chrX	131276129	C	A	ENST00000361420	ENSG00000147255	IGSF1
chrX	131276132	C	A	ENST00000361420	ENSG00000147255	IGSF1
chrX	131276135	G	A	ENST00000361420	ENSG00000147255	IGSF1
chrX	131276137	A	T	ENST00000361420	ENSG00000147255	IGSF1
chrX	131276159	G	A	ENST00000361420	ENSG00000147255	IGSF1
chrX	131276171	G	A	ENST00000361420	ENSG00000147255	IGSF1
chrX	131276172	G	T	ENST00000361420	ENSG00000147255	IGSF1
chrX	131276192	T	A	ENST00000361420	ENSG00000147255	IGSF1
chrX	131276219	G	A	ENST00000361420	ENSG00000147255	IGSF1
chrX	131276237	T	A	ENST00000361420	ENSG00000147255	IGSF1
chrX	131276241	G	C	ENST00000361420	ENSG00000147255	IGSF1
chrX	131276241	G	T	ENST00000361420	ENSG00000147255	IGSF1
chrX	131276249	C	A	ENST00000361420	ENSG00000147255	IGSF1	TRUE	FALSE
chrX	131276249	C	G	ENST00000361420	ENSG00000147255	IGSF1	TRUE	FALSE
chrX	131276249	C	T	ENST00000361420	ENSG00000147255	IGSF1	TRUE	FALSE
chrX	131276250	T	A	ENST00000361420	ENSG00000147255	IGSF1	TRUE	FALSE
chrX	131276250	T	C	ENST00000361420	ENSG00000147255	IGSF1	TRUE	FALSE
chrX	131276250	T	G	ENST00000361420	ENSG00000147255	IGSF1	TRUE	FALSE
chrX	131276937	A	C	ENST00000361420	ENSG00000147255	IGSF1	FALSE	FALSE
chrX	131276937	A	G	ENST00000361420	ENSG00000147255	IGSF1	FALSE	FALSE
chrX	131276937	A	T	ENST00000361420	ENSG00000147255	IGSF1	FALSE	FALSE
chrX	131276938	C	A	ENST00000361420	ENSG00000147255	IGSF1	FALSE	FALSE
chrX	131276938	C	G	ENST00000361420	ENSG00000147255	IGSF1	FALSE	FALSE
chrX	131276938	C	T	ENST00000361420	ENSG00000147255	IGSF1	FALSE	FALSE
chrX	131276939	C	A	ENST00000361420	ENSG00000147255	IGSF1
chrX	131276954	C	A	ENST00000361420	ENSG00000147255	IGSF1
chrX	131276972	C	A	ENST00000361420	ENSG00000147255	IGSF1
chrX	131276976	C	T	ENST00000361420	ENSG00000147255	IGSF1
chrX	131276977	C	T	ENST00000361420	ENSG00000147255	IGSF1
chrX	131276991	A	C	ENST00000361420	ENSG00000147255	IGSF1
chrX	131276991	A	T	ENST00000361420	ENSG00000147255	IGSF1
chrX	131276994	A	C	ENST00000361420	ENSG00000147255	IGSF1
chrX	131276994	A	T	ENST00000361420	ENSG00000147255	IGSF1
chrX	131276999	G	A	ENST00000361420	ENSG00000147255	IGSF1
chrX	131277000	G	T	ENST00000361420	ENSG00000147255	IGSF1
chrX	131277006	G	C	ENST00000361420	ENSG00000147255	IGSF1
chrX	131277006	G	T	ENST00000361420	ENSG00000147255	IGSF1
chrX	131277017	C	A	ENST00000361420	ENSG00000147255	IGSF1
chrX	131277034	G	T	ENST00000361420	ENSG00000147255	IGSF1
chrX	131277075	C	T	ENST00000361420	ENSG00000147255	IGSF1
chrX	131277076	C	T	ENST00000361420	ENSG00000147255	IGSF1
chrX	131277101	C	A	ENST00000361420	ENSG00000147255	IGSF1
chrX	131277107	C	A	ENST00000361420	ENSG00000147255	IGSF1
chrX	131277113	T	A	ENST00000361420	ENSG00000147255	IGSF1
chrX	131277114	G	C	ENST00000361420	ENSG00000147255	IGSF1
chrX	131277114	G	T	ENST00000361420	ENSG00000147255	IGSF1
chrX	131277137	G	A	ENST00000361420	ENSG00000147255	IGSF1
chrX	131277150	G	T	ENST00000361420	ENSG00000147255	IGSF1
chrX	131277167	G	A	ENST00000361420	ENSG00000147255	IGSF1
chrX	131277195	C	T	ENST00000361420	ENSG00000147255	IGSF1
chrX	131277196	C	T	ENST00000361420	ENSG00000147255	IGSF1
chrX	131277203	T	A	ENST00000361420	ENSG00000147255	IGSF1
chrX	131277215	T	A	ENST00000361420	ENSG00000147255	IGSF1
chrX	131277219	G	C	ENST00000361420	ENSG00000147255	IGSF1
chrX	131277219	G	T	ENST00000361420	ENSG00000147255	IGSF1
chrX	131277227	C	A	ENST00000361420	ENSG00000147255	IGSF1	TRUE	FALSE
chrX	131277227	C	G	ENST00000361420	ENSG00000147255	IGSF1	TRUE	FALSE
chrX	131277227	C	T	ENST00000361420	ENSG00000147255	IGSF1	TRUE	FALSE
chrX	131277228	T	A	ENST00000361420	ENSG00000147255	IGSF1	TRUE	FALSE
chrX	131277228	T	C	ENST00000361420	ENSG00000147255	IGSF1	TRUE	FALSE
chrX	131277228	T	G	ENST00000361420	ENSG00000147255	IGSF1	TRUE	FALSE
chrX	131277854	A	C	ENST00000361420	ENSG00000147255	IGSF1	TRUE	FALSE
chrX	131277854	A	G	ENST00000361420	ENSG00000147255	IGSF1	TRUE	FALSE
chrX	131277854	A	T	ENST00000361420	ENSG00000147255	IGSF1	TRUE	FALSE
chrX	131277855	C	A	ENST00000361420	ENSG00000147255	IGSF1	TRUE	FALSE
chrX	131277855	C	G	ENST00000361420	ENSG00000147255	IGSF1	TRUE	FALSE
chrX	131277855	C	T	ENST00000361420	ENSG00000147255	IGSF1	TRUE	FALSE
chrX	131277856	C	A	ENST00000361420	ENSG00000147255	IGSF1
chrX	131277859	T	A	ENST00000361420	ENSG00000147255	IGSF1
chrX	131277871	C	A	ENST00000361420	ENSG00000147255	IGSF1
chrX	131277880	C	A	ENST00000361420	ENSG00000147255	IGSF1
chrX	131277889	C	A	ENST00000361420	ENSG00000147255	IGSF1
chrX	131277893	C	T	ENST00000361420	ENSG00000147255	IGSF1
chrX	131277894	C	T	ENST00000361420	ENSG00000147255	IGSF1
chrX	131277898	T	A	ENST00000361420	ENSG00000147255	IGSF1
chrX	131277910	T	A	ENST00000361420	ENSG00000147255	IGSF1
chrX	131277913	C	A	ENST00000361420	ENSG00000147255	IGSF1
chrX	131277926	G	T	ENST00000361420	ENSG00000147255	IGSF1
chrX	131277932	G	C	ENST00000361420	ENSG00000147255	IGSF1
chrX	131277932	G	T	ENST00000361420	ENSG00000147255	IGSF1
chrX	131277943	C	A	ENST00000361420	ENSG00000147255	IGSF1
chrX	131277949	T	A	ENST00000361420	ENSG00000147255	IGSF1
chrX	131277955	C	A	ENST00000361420	ENSG00000147255	IGSF1
chrX	131277961	T	A	ENST00000361420	ENSG00000147255	IGSF1
chrX	131277964	G	A	ENST00000361420	ENSG00000147255	IGSF1
chrX	131277982	C	A	ENST00000361420	ENSG00000147255	IGSF1
chrX	131277985	T	A	ENST00000361420	ENSG00000147255	IGSF1
chrX	131277988	C	A	ENST00000361420	ENSG00000147255	IGSF1
chrX	131278003	G	A	ENST00000361420	ENSG00000147255	IGSF1
chrX	131278006	G	A	ENST00000361420	ENSG00000147255	IGSF1
chrX	131278015	C	A	ENST00000361420	ENSG00000147255	IGSF1
chrX	131278018	G	A	ENST00000361420	ENSG00000147255	IGSF1
chrX	131278021	C	A	ENST00000361420	ENSG00000147255	IGSF1
chrX	131278024	C	A	ENST00000361420	ENSG00000147255	IGSF1
chrX	131278027	C	A	ENST00000361420	ENSG00000147255	IGSF1
chrX	131278030	T	A	ENST00000361420	ENSG00000147255	IGSF1
chrX	131278031	A	C	ENST00000361420	ENSG00000147255	IGSF1
chrX	131278031	A	T	ENST00000361420	ENSG00000147255	IGSF1
chrX	131278058	C	T	ENST00000361420	ENSG00000147255	IGSF1
chrX	131278059	C	T	ENST00000361420	ENSG00000147255	IGSF1
chrX	131278063	C	A	ENST00000361420	ENSG00000147255	IGSF1
chrX	131278066	T	A	ENST00000361420	ENSG00000147255	IGSF1
chrX	131278067	G	T	ENST00000361420	ENSG00000147255	IGSF1
chrX	131278078	G	A	ENST00000361420	ENSG00000147255	IGSF1
chrX	131278084	C	A	ENST00000361420	ENSG00000147255	IGSF1
chrX	131278087	G	A	ENST00000361420	ENSG00000147255	IGSF1
chrX	131278123	T	A	ENST00000361420	ENSG00000147255	IGSF1
chrX	131278135	C	A	ENST00000361420	ENSG00000147255	IGSF1	TRUE	FALSE
chrX	131278135	C	G	ENST00000361420	ENSG00000147255	IGSF1	TRUE	FALSE
chrX	131278135	C	T	ENST00000361420	ENSG00000147255	IGSF1	TRUE	FALSE
chrX	131278136	T	A	ENST00000361420	ENSG00000147255	IGSF1	TRUE	FALSE
chrX	131278136	T	C	ENST00000361420	ENSG00000147255	IGSF1	TRUE	FALSE
chrX	131278136	T	G	ENST00000361420	ENSG00000147255	IGSF1	TRUE	FALSE
chrX	131278459	A	C	ENST00000361420	ENSG00000147255	IGSF1	TRUE	FALSE
chrX	131278459	A	G	ENST00000361420	ENSG00000147255	IGSF1	TRUE	FALSE
chrX	131278459	A	T	ENST00000361420	ENSG00000147255	IGSF1	TRUE	FALSE
chrX	131278460	C	A	ENST00000361420	ENSG00000147255	IGSF1	TRUE	FALSE
chrX	131278460	C	G	ENST00000361420	ENSG00000147255	IGSF1	TRUE	FALSE
chrX	131278460	C	T	ENST00000361420	ENSG00000147255	IGSF1	TRUE	FALSE
chrX	131278476	C	A	ENST00000361420	ENSG00000147255	IGSF1
chrX	131278485	C	A	ENST00000361420	ENSG00000147255	IGSF1
chrX	131278494	C	A	ENST00000361420	ENSG00000147255	IGSF1
chrX	131278496	G	T	ENST00000361420	ENSG00000147255	IGSF1
chrX	131278509	C	A	ENST00000361420	ENSG00000147255	IGSF1
chrX	131278512	C	A	ENST00000361420	ENSG00000147255	IGSF1
chrX	131278513	C	T	ENST00000361420	ENSG00000147255	IGSF1
chrX	131278514	C	T	ENST00000361420	ENSG00000147255	IGSF1
chrX	131278517	G	C	ENST00000361420	ENSG00000147255	IGSF1
chrX	131278517	G	T	ENST00000361420	ENSG00000147255	IGSF1
chrX	131278522	G	T	ENST00000361420	ENSG00000147255	IGSF1
chrX	131278528	G	C	ENST00000361420	ENSG00000147255	IGSF1
chrX	131278528	G	T	ENST00000361420	ENSG00000147255	IGSF1
chrX	131278548	G	A	ENST00000361420	ENSG00000147255	IGSF1
chrX	131278584	G	A	ENST00000361420	ENSG00000147255	IGSF1
chrX	131278587	C	A	ENST00000361420	ENSG00000147255	IGSF1
chrX	131278589	G	C	ENST00000361420	ENSG00000147255	IGSF1
chrX	131278589	G	T	ENST00000361420	ENSG00000147255	IGSF1
chrX	131278609	C	T	ENST00000361420	ENSG00000147255	IGSF1
chrX	131278610	C	T	ENST00000361420	ENSG00000147255	IGSF1
chrX	131278626	T	A	ENST00000361420	ENSG00000147255	IGSF1
chrX	131278631	A	T	ENST00000361420	ENSG00000147255	IGSF1
chrX	131278641	C	A	ENST00000361420	ENSG00000147255	IGSF1
chrX	131278644	T	A	ENST00000361420	ENSG00000147255	IGSF1
chrX	131278649	G	C	ENST00000361420	ENSG00000147255	IGSF1
chrX	131278649	G	T	ENST00000361420	ENSG00000147255	IGSF1
chrX	131278665	T	A	ENST00000361420	ENSG00000147255	IGSF1
chrX	131278666	G	T	ENST00000361420	ENSG00000147255	IGSF1
chrX	131278669	C	T	ENST00000361420	ENSG00000147255	IGSF1
chrX	131278670	C	T	ENST00000361420	ENSG00000147255	IGSF1
chrX	131278679	A	C	ENST00000361420	ENSG00000147255	IGSF1
chrX	131278679	A	T	ENST00000361420	ENSG00000147255	IGSF1
chrX	131278686	T	A	ENST00000361420	ENSG00000147255	IGSF1
chrX	131278687	C	T	ENST00000361420	ENSG00000147255	IGSF1
chrX	131278688	C	T	ENST00000361420	ENSG00000147255	IGSF1
chrX	131278713	C	A	ENST00000361420	ENSG00000147255	IGSF1
chrX	131278717	C	T	ENST00000361420	ENSG00000147255	IGSF1
chrX	131278718	C	T	ENST00000361420	ENSG00000147255	IGSF1
chrX	131278725	C	A	ENST00000361420	ENSG00000147255	IGSF1
chrX	131278731	T	A	ENST00000361420	ENSG00000147255	IGSF1
chrX	131278752	C	A	ENST00000361420	ENSG00000147255	IGSF1	FALSE	FALSE
chrX	131278752	C	G	ENST00000361420	ENSG00000147255	IGSF1	FALSE	FALSE
chrX	131278752	C	T	ENST00000361420	ENSG00000147255	IGSF1	FALSE	FALSE
chrX	131278753	T	A	ENST00000361420	ENSG00000147255	IGSF1	FALSE	FALSE
chrX	131278753	T	C	ENST00000361420	ENSG00000147255	IGSF1	FALSE	FALSE
chrX	131278753	T	G	ENST00000361420	ENSG00000147255	IGSF1	FALSE	FALSE
chrX	131279141	A	C	ENST00000361420	ENSG00000147255	IGSF1	FALSE	FALSE
chrX	131279141	A	G	ENST00000361420	ENSG00000147255	IGSF1	FALSE	FALSE
chrX	131279141	A	T	ENST00000361420	ENSG00000147255	IGSF1	FALSE	FALSE
chrX	131279142	C	A	ENST00000361420	ENSG00000147255	IGSF1	FALSE	FALSE
chrX	131279142	C	G	ENST00000361420	ENSG00000147255	IGSF1	FALSE	FALSE
chrX	131279142	C	T	ENST00000361420	ENSG00000147255	IGSF1	FALSE	FALSE
chrX	131279143	C	A	ENST00000361420	ENSG00000147255	IGSF1
chrX	131279149	C	A	ENST00000361420	ENSG00000147255	IGSF1
chrX	131279152	C	A	ENST00000361420	ENSG00000147255	IGSF1
chrX	131279157	A	T	ENST00000361420	ENSG00000147255	IGSF1
chrX	131279168	G	T	ENST00000361420	ENSG00000147255	IGSF1
chrX	131279176	C	A	ENST00000361420	ENSG00000147255	IGSF1	FALSE	FALSE
chrX	131279176	C	G	ENST00000361420	ENSG00000147255	IGSF1	FALSE	FALSE
chrX	131279176	C	T	ENST00000361420	ENSG00000147255	IGSF1	FALSE	FALSE
chrX	131279177	T	A	ENST00000361420	ENSG00000147255	IGSF1	FALSE	FALSE
chrX	131279177	T	C	ENST00000361420	ENSG00000147255	IGSF1	FALSE	FALSE
chrX	131279177	T	G	ENST00000361420	ENSG00000147255	IGSF1	FALSE	FALSE
chrX	131279269	A	C	ENST00000361420	ENSG00000147255	IGSF1	TRUE	FALSE
chrX	131279269	A	G	ENST00000361420	ENSG00000147255	IGSF1	FALSE	FALSE
chrX	131279269	A	T	ENST00000361420	ENSG00000147255	IGSF1	TRUE	FALSE
chrX	131279270	C	A	ENST00000361420	ENSG00000147255	IGSF1	TRUE	FALSE
chrX	131279270	C	G	ENST00000361420	ENSG00000147255	IGSF1	TRUE	FALSE
chrX	131279270	C	T	ENST00000361420	ENSG00000147255	IGSF1	TRUE	FALSE
chrX	131279271	C	A	ENST00000361420	ENSG00000147255	IGSF1
chrX	131279272	A	T	ENST00000361420	ENSG00000147255	IGSF1
chrX	131279275	G	T	ENST00000361420	ENSG00000147255	IGSF1
chrX	131279316	G	A	ENST00000361420	ENSG00000147255	IGSF1
chrX	131279325	C	A	ENST00000361420	ENSG00000147255	IGSF1
chrX	131279330	A	T	ENST00000361420	ENSG00000147255	IGSF1
chrX	131279332	C	T	ENST00000361420	ENSG00000147255	IGSF1
chrX	131279333	C	T	ENST00000361420	ENSG00000147255	IGSF1
chrX	131279340	C	A	ENST00000361420	ENSG00000147255	IGSF1
chrX	131279342	C	A	ENST00000361420	ENSG00000147255	IGSF1	TRUE	FALSE
chrX	131279342	C	G	ENST00000361420	ENSG00000147255	IGSF1	TRUE	FALSE
chrX	131279342	C	T	ENST00000361420	ENSG00000147255	IGSF1	TRUE	FALSE
chrX	131279343	T	A	ENST00000361420	ENSG00000147255	IGSF1	TRUE	FALSE
chrX	131279343	T	C	ENST00000361420	ENSG00000147255	IGSF1	TRUE	FALSE
chrX	131279343	T	G	ENST00000361420	ENSG00000147255	IGSF1	TRUE	FALSE
chrX	131281216	A	C	ENST00000361420	ENSG00000147255	IGSF1	TRUE	FALSE
chrX	131281216	A	G	ENST00000361420	ENSG00000147255	IGSF1	TRUE	FALSE
chrX	131281216	A	T	ENST00000361420	ENSG00000147255	IGSF1	TRUE	FALSE
chrX	131281217	C	A	ENST00000361420	ENSG00000147255	IGSF1	TRUE	FALSE
chrX	131281217	C	G	ENST00000361420	ENSG00000147255	IGSF1	TRUE	FALSE
chrX	131281217	C	T	ENST00000361420	ENSG00000147255	IGSF1	TRUE	FALSE
chrX	131281219	T	A	ENST00000361420	ENSG00000147255	IGSF1
chrX	131281225	T	A	ENST00000361420	ENSG00000147255	IGSF1
chrX	131281231	T	A	ENST00000361420	ENSG00000147255	IGSF1
chrX	131281235	A	T	ENST00000361420	ENSG00000147255	IGSF1
chrX	131281240	T	A	ENST00000361420	ENSG00000147255	IGSF1
chrX	131281241	C	T	ENST00000361420	ENSG00000147255	IGSF1
chrX	131281242	C	T	ENST00000361420	ENSG00000147255	IGSF1
chrX	131281250	C	T	ENST00000361420	ENSG00000147255	IGSF1
chrX	131281251	C	T	ENST00000361420	ENSG00000147255	IGSF1
chrX	131281263	A	T	ENST00000361420	ENSG00000147255	IGSF1
chrX	131281269	A	T	ENST00000361420	ENSG00000147255	IGSF1
chrX	131281282	G	A	ENST00000361420	ENSG00000147255	IGSF1
chrX	131281296	A	T	ENST00000361420	ENSG00000147255	IGSF1
chrX	131281309	C	A	ENST00000361420	ENSG00000147255	IGSF1
chrX	131281319	G	C	ENST00000361420	ENSG00000147255	IGSF1
chrX	131281319	G	T	ENST00000361420	ENSG00000147255	IGSF1
chrX	131281325	C	T	ENST00000361420	ENSG00000147255	IGSF1
chrX	131281326	C	T	ENST00000361420	ENSG00000147255	IGSF1
chrX	131281334	A	C	ENST00000361420	ENSG00000147255	IGSF1
chrX	131281334	A	T	ENST00000361420	ENSG00000147255	IGSF1
chrX	131281339	C	A	ENST00000361420	ENSG00000147255	IGSF1	TRUE	FALSE
chrX	131281339	C	G	ENST00000361420	ENSG00000147255	IGSF1	TRUE	FALSE
chrX	131281339	C	T	ENST00000361420	ENSG00000147255	IGSF1	TRUE	FALSE
chrX	131281340	T	A	ENST00000361420	ENSG00000147255	IGSF1	TRUE	FALSE
chrX	131281340	T	C	ENST00000361420	ENSG00000147255	IGSF1	TRUE	FALSE
chrX	131281340	T	G	ENST00000361420	ENSG00000147255	IGSF1	TRUE	FALSE
chrX	131281664	A	C	ENST00000361420	ENSG00000147255	IGSF1	TRUE	FALSE
chrX	131281664	A	G	ENST00000361420	ENSG00000147255	IGSF1	TRUE	FALSE
chrX	131281664	A	T	ENST00000361420	ENSG00000147255	IGSF1	TRUE	FALSE
chrX	131281665	C	A	ENST00000361420	ENSG00000147255	IGSF1	TRUE	FALSE
chrX	131281665	C	G	ENST00000361420	ENSG00000147255	IGSF1	TRUE	FALSE
chrX	131281665	C	T	ENST00000361420	ENSG00000147255	IGSF1	TRUE	FALSE
chrX	131281684	T	A	ENST00000361420	ENSG00000147255	IGSF1
chrX	131281693	C	A	ENST00000361420	ENSG00000147255	IGSF1
chrX	131281704	G	C	ENST00000361420	ENSG00000147255	IGSF1
chrX	131281704	G	T	ENST00000361420	ENSG00000147255	IGSF1
chrX	131281706	C	T	ENST00000361420	ENSG00000147255	IGSF1
chrX	131281707	C	T	ENST00000361420	ENSG00000147255	IGSF1
chrX	131281726	C	A	ENST00000361420	ENSG00000147255	IGSF1
chrX	131281733	A	C	ENST00000361420	ENSG00000147255	IGSF1
chrX	131281733	A	T	ENST00000361420	ENSG00000147255	IGSF1
chrX	131281739	G	T	ENST00000361420	ENSG00000147255	IGSF1
chrX	131281745	G	C	ENST00000361420	ENSG00000147255	IGSF1
chrX	131281745	G	T	ENST00000361420	ENSG00000147255	IGSF1
chrX	131281762	T	A	ENST00000361420	ENSG00000147255	IGSF1
chrX	131281792	C	A	ENST00000361420	ENSG00000147255	IGSF1
chrX	131281800	G	C	ENST00000361420	ENSG00000147255	IGSF1
chrX	131281800	G	T	ENST00000361420	ENSG00000147255	IGSF1
chrX	131281807	T	A	ENST00000361420	ENSG00000147255	IGSF1
chrX	131281810	G	A	ENST00000361420	ENSG00000147255	IGSF1
chrX	131281819	C	A	ENST00000361420	ENSG00000147255	IGSF1
chrX	131281822	T	A	ENST00000361420	ENSG00000147255	IGSF1
chrX	131281825	C	A	ENST00000361420	ENSG00000147255	IGSF1
chrX	131281828	C	A	ENST00000361420	ENSG00000147255	IGSF1
chrX	131281829	C	T	ENST00000361420	ENSG00000147255	IGSF1
chrX	131281830	C	T	ENST00000361420	ENSG00000147255	IGSF1
chrX	131281834	C	A	ENST00000361420	ENSG00000147255	IGSF1
chrX	131281846	C	A	ENST00000361420	ENSG00000147255	IGSF1
chrX	131281867	G	A	ENST00000361420	ENSG00000147255	IGSF1
chrX	131281868	G	T	ENST00000361420	ENSG00000147255	IGSF1
chrX	131281873	G	A	ENST00000361420	ENSG00000147255	IGSF1
chrX	131281888	T	A	ENST00000361420	ENSG00000147255	IGSF1
chrX	131281891	C	A	ENST00000361420	ENSG00000147255	IGSF1
chrX	131281897	T	A	ENST00000361420	ENSG00000147255	IGSF1
chrX	131281913	C	T	ENST00000361420	ENSG00000147255	IGSF1
chrX	131281914	C	T	ENST00000361420	ENSG00000147255	IGSF1
chrX	131281920	G	C	ENST00000361420	ENSG00000147255	IGSF1
chrX	131281920	G	T	ENST00000361420	ENSG00000147255	IGSF1
chrX	131281933	T	A	ENST00000361420	ENSG00000147255	IGSF1
chrX	131281942	T	A	ENST00000361420	ENSG00000147255	IGSF1
chrX	131281945	C	A	ENST00000361420	ENSG00000147255	IGSF1	TRUE	FALSE
chrX	131281945	C	G	ENST00000361420	ENSG00000147255	IGSF1	TRUE	FALSE
chrX	131281945	C	T	ENST00000361420	ENSG00000147255	IGSF1	TRUE	FALSE
chrX	131281946	T	A	ENST00000361420	ENSG00000147255	IGSF1	TRUE	FALSE
chrX	131281946	T	C	ENST00000361420	ENSG00000147255	IGSF1	TRUE	FALSE
chrX	131281946	T	G	ENST00000361420	ENSG00000147255	IGSF1	TRUE	FALSE
chrX	131282442	G	A	ENST00000361420	ENSG00000147255	IGSF1	FALSE	FALSE
chrX	131282442	G	C	ENST00000361420	ENSG00000147255	IGSF1	FALSE	FALSE
chrX	131282442	G	T	ENST00000361420	ENSG00000147255	IGSF1	FALSE	FALSE
chrX	131282443	C	A	ENST00000361420	ENSG00000147255	IGSF1	FALSE	FALSE
chrX	131282443	C	G	ENST00000361420	ENSG00000147255	IGSF1	FALSE	FALSE
chrX	131282443	C	T	ENST00000361420	ENSG00000147255	IGSF1	FALSE	FALSE
chrX	131282459	C	A	ENST00000361420	ENSG00000147255	IGSF1
chrX	131282473	G	C	ENST00000361420	ENSG00000147255	IGSF1
chrX	131282473	G	T	ENST00000361420	ENSG00000147255	IGSF1
chrX	131282495	T	A	ENST00000361420	ENSG00000147255	IGSF1
chrX	131282496	C	T	ENST00000361420	ENSG00000147255	IGSF1
chrX	131282497	C	T	ENST00000361420	ENSG00000147255	IGSF1
chrX	131282508	A	C	ENST00000361420	ENSG00000147255	IGSF1
chrX	131282508	A	T	ENST00000361420	ENSG00000147255	IGSF1
chrX	131282514	G	T	ENST00000361420	ENSG00000147255	IGSF1
chrX	131282520	A	C	ENST00000361420	ENSG00000147255	IGSF1
chrX	131282520	A	T	ENST00000361420	ENSG00000147255	IGSF1
chrX	131282538	G	C	ENST00000361420	ENSG00000147255	IGSF1
chrX	131282538	G	T	ENST00000361420	ENSG00000147255	IGSF1
chrX	131282563	G	C	ENST00000361420	ENSG00000147255	IGSF1
chrX	131282563	G	T	ENST00000361420	ENSG00000147255	IGSF1
chrX	131282593	A	T	ENST00000361420	ENSG00000147255	IGSF1
chrX	131282600	G	A	ENST00000361420	ENSG00000147255	IGSF1
chrX	131282609	T	A	ENST00000361420	ENSG00000147255	IGSF1
chrX	131282615	C	A	ENST00000361420	ENSG00000147255	IGSF1
chrX	131282618	C	A	ENST00000361420	ENSG00000147255	IGSF1
chrX	131282621	T	A	ENST00000361420	ENSG00000147255	IGSF1
chrX	131282624	T	A	ENST00000361420	ENSG00000147255	IGSF1
chrX	131282625	A	C	ENST00000361420	ENSG00000147255	IGSF1
chrX	131282625	A	T	ENST00000361420	ENSG00000147255	IGSF1
chrX	131282645	C	A	ENST00000361420	ENSG00000147255	IGSF1
chrX	131282657	C	A	ENST00000361420	ENSG00000147255	IGSF1
chrX	131282660	G	A	ENST00000361420	ENSG00000147255	IGSF1
chrX	131282661	A	T	ENST00000361420	ENSG00000147255	IGSF1
chrX	131282681	G	A	ENST00000361420	ENSG00000147255	IGSF1
chrX	131282690	G	A	ENST00000361420	ENSG00000147255	IGSF1
chrX	131282718	C	T	ENST00000361420	ENSG00000147255	IGSF1
chrX	131282719	C	T	ENST00000361420	ENSG00000147255	IGSF1
chrX	131282726	T	A	ENST00000361420	ENSG00000147255	IGSF1
chrX	131282738	C	A	ENST00000361420	ENSG00000147255	IGSF1	TRUE	FALSE
chrX	131282738	C	G	ENST00000361420	ENSG00000147255	IGSF1	TRUE	FALSE
chrX	131282738	C	T	ENST00000361420	ENSG00000147255	IGSF1	TRUE	FALSE
chrX	131282739	T	A	ENST00000361420	ENSG00000147255	IGSF1	TRUE	FALSE
chrX	131282739	T	C	ENST00000361420	ENSG00000147255	IGSF1	TRUE	FALSE
chrX	131282739	T	G	ENST00000361420	ENSG00000147255	IGSF1	TRUE	FALSE
chrX	131282978	A	C	ENST00000361420	ENSG00000147255	IGSF1	FALSE	FALSE
chrX	131282978	A	G	ENST00000361420	ENSG00000147255	IGSF1	FALSE	FALSE
chrX	131282978	A	T	ENST00000361420	ENSG00000147255	IGSF1	FALSE	FALSE
chrX	131282979	C	A	ENST00000361420	ENSG00000147255	IGSF1	FALSE	FALSE
chrX	131282979	C	G	ENST00000361420	ENSG00000147255	IGSF1	FALSE	FALSE
chrX	131282979	C	T	ENST00000361420	ENSG00000147255	IGSF1	FALSE	FALSE
chrX	131282987	C	T	ENST00000361420	ENSG00000147255	IGSF1
chrX	131282988	C	T	ENST00000361420	ENSG00000147255	IGSF1
chrX	131282995	T	A	ENST00000361420	ENSG00000147255	IGSF1
chrX	131283015	G	C	ENST00000361420	ENSG00000147255	IGSF1
chrX	131283015	G	T	ENST00000361420	ENSG00000147255	IGSF1
chrX	131283022	T	A	ENST00000361420	ENSG00000147255	IGSF1
chrX	131283023	A	C	ENST00000361420	ENSG00000147255	IGSF1
chrX	131283023	A	T	ENST00000361420	ENSG00000147255	IGSF1
chrX	131283027	G	C	ENST00000361420	ENSG00000147255	IGSF1
chrX	131283027	G	T	ENST00000361420	ENSG00000147255	IGSF1
chrX	131283035	A	C	ENST00000361420	ENSG00000147255	IGSF1
chrX	131283035	A	T	ENST00000361420	ENSG00000147255	IGSF1
chrX	131283038	G	C	ENST00000361420	ENSG00000147255	IGSF1
chrX	131283038	G	T	ENST00000361420	ENSG00000147255	IGSF1
chrX	131283044	A	T	ENST00000361420	ENSG00000147255	IGSF1
chrX	131283050	G	C	ENST00000361420	ENSG00000147255	IGSF1
chrX	131283050	G	T	ENST00000361420	ENSG00000147255	IGSF1
chrX	131283058	C	A	ENST00000361420	ENSG00000147255	IGSF1
chrX	131283067	G	A	ENST00000361420	ENSG00000147255	IGSF1
chrX	131283073	T	A	ENST00000361420	ENSG00000147255	IGSF1
chrX	131283075	A	T	ENST00000361420	ENSG00000147255	IGSF1
chrX	131283082	G	A	ENST00000361420	ENSG00000147255	IGSF1
chrX	131283100	C	A	ENST00000361420	ENSG00000147255	IGSF1
chrX	131283106	T	A	ENST00000361420	ENSG00000147255	IGSF1
chrX	131283115	T	A	ENST00000361420	ENSG00000147255	IGSF1
chrX	131283118	T	A	ENST00000361420	ENSG00000147255	IGSF1
chrX	131283122	G	C	ENST00000361420	ENSG00000147255	IGSF1
chrX	131283122	G	T	ENST00000361420	ENSG00000147255	IGSF1
chrX	131283133	T	A	ENST00000361420	ENSG00000147255	IGSF1
chrX	131283136	C	A	ENST00000361420	ENSG00000147255	IGSF1
chrX	131283138	A	T	ENST00000361420	ENSG00000147255	IGSF1
chrX	131283145	C	A	ENST00000361420	ENSG00000147255	IGSF1
chrX	131283172	C	A	ENST00000361420	ENSG00000147255	IGSF1
chrX	131283173	A	C	ENST00000361420	ENSG00000147255	IGSF1
chrX	131283173	A	T	ENST00000361420	ENSG00000147255	IGSF1
chrX	131283187	G	A	ENST00000361420	ENSG00000147255	IGSF1
chrX	131283188	G	T	ENST00000361420	ENSG00000147255	IGSF1
chrX	131283208	C	A	ENST00000361420	ENSG00000147255	IGSF1
chrX	131283211	C	A	ENST00000361420	ENSG00000147255	IGSF1
chrX	131283243	A	T	ENST00000361420	ENSG00000147255	IGSF1
chrX	131283253	T	A	ENST00000361420	ENSG00000147255	IGSF1
chrX	131283257	G	C	ENST00000361420	ENSG00000147255	IGSF1
chrX	131283257	G	T	ENST00000361420	ENSG00000147255	IGSF1
chrX	131283265	C	A	ENST00000361420	ENSG00000147255	IGSF1	TRUE	FALSE
chrX	131283265	C	G	ENST00000361420	ENSG00000147255	IGSF1	TRUE	FALSE
chrX	131283265	C	T	ENST00000361420	ENSG00000147255	IGSF1	TRUE	FALSE
chrX	131283266	T	A	ENST00000361420	ENSG00000147255	IGSF1	TRUE	FALSE
chrX	131283266	T	C	ENST00000361420	ENSG00000147255	IGSF1	TRUE	FALSE
chrX	131283266	T	G	ENST00000361420	ENSG00000147255	IGSF1	TRUE	FALSE
chrX	131285177	A	C	ENST00000361420	ENSG00000147255	IGSF1	TRUE	FALSE
chrX	131285177	A	G	ENST00000361420	ENSG00000147255	IGSF1	TRUE	FALSE
chrX	131285177	A	T	ENST00000361420	ENSG00000147255	IGSF1	TRUE	FALSE
chrX	131285178	C	A	ENST00000361420	ENSG00000147255	IGSF1	TRUE	FALSE
chrX	131285178	C	G	ENST00000361420	ENSG00000147255	IGSF1	TRUE	FALSE
chrX	131285178	C	T	ENST00000361420	ENSG00000147255	IGSF1	TRUE	FALSE
chrX	131285179	C	A	ENST00000361420	ENSG00000147255	IGSF1
chrX	131285194	T	A	ENST00000361420	ENSG00000147255	IGSF1
chrX	131285212	C	A	ENST00000361420	ENSG00000147255	IGSF1
chrX	131285214	G	C	ENST00000361420	ENSG00000147255	IGSF1
chrX	131285214	G	T	ENST00000361420	ENSG00000147255	IGSF1
chrX	131285216	C	T	ENST00000361420	ENSG00000147255	IGSF1
chrX	131285217	C	T	ENST00000361420	ENSG00000147255	IGSF1
chrX	131285236	G	A	ENST00000361420	ENSG00000147255	IGSF1
chrX	131285249	G	T	ENST00000361420	ENSG00000147255	IGSF1
chrX	131285255	G	C	ENST00000361420	ENSG00000147255	IGSF1
chrX	131285255	G	T	ENST00000361420	ENSG00000147255	IGSF1
chrX	131285266	C	A	ENST00000361420	ENSG00000147255	IGSF1
chrX	131285272	C	A	ENST00000361420	ENSG00000147255	IGSF1
chrX	131285323	G	A	ENST00000361420	ENSG00000147255	IGSF1
chrX	131285324	G	C	ENST00000361420	ENSG00000147255	IGSF1
chrX	131285324	G	T	ENST00000361420	ENSG00000147255	IGSF1
chrX	131285338	C	A	ENST00000361420	ENSG00000147255	IGSF1
chrX	131285342	A	C	ENST00000361420	ENSG00000147255	IGSF1
chrX	131285342	A	T	ENST00000361420	ENSG00000147255	IGSF1
chrX	131285347	C	A	ENST00000361420	ENSG00000147255	IGSF1
chrX	131285350	C	A	ENST00000361420	ENSG00000147255	IGSF1
chrX	131285353	T	A	ENST00000361420	ENSG00000147255	IGSF1
chrX	131285370	A	T	ENST00000361420	ENSG00000147255	IGSF1
chrX	131285377	G	A	ENST00000361420	ENSG00000147255	IGSF1
chrX	131285381	C	T	ENST00000361420	ENSG00000147255	IGSF1
chrX	131285382	C	T	ENST00000361420	ENSG00000147255	IGSF1
chrX	131285390	G	T	ENST00000361420	ENSG00000147255	IGSF1
chrX	131285408	A	T	ENST00000361420	ENSG00000147255	IGSF1
chrX	131285431	C	A	ENST00000361420	ENSG00000147255	IGSF1
chrX	131285437	G	A	ENST00000361420	ENSG00000147255	IGSF1
chrX	131285441	C	T	ENST00000361420	ENSG00000147255	IGSF1
chrX	131285442	C	T	ENST00000361420	ENSG00000147255	IGSF1
chrX	131285455	T	A	ENST00000361420	ENSG00000147255	IGSF1
chrX	131285464	G	A	ENST00000361420	ENSG00000147255	IGSF1
chrX	131285467	C	A	ENST00000361420	ENSG00000147255	IGSF1	TRUE	FALSE
chrX	131285467	C	G	ENST00000361420	ENSG00000147255	IGSF1	TRUE	FALSE
chrX	131285467	C	T	ENST00000361420	ENSG00000147255	IGSF1	TRUE	FALSE
chrX	131285468	T	A	ENST00000361420	ENSG00000147255	IGSF1	TRUE	FALSE
chrX	131285468	T	C	ENST00000361420	ENSG00000147255	IGSF1	TRUE	FALSE
chrX	131285468	T	G	ENST00000361420	ENSG00000147255	IGSF1	TRUE	FALSE
chrX	131285765	A	C	ENST00000361420	ENSG00000147255	IGSF1	TRUE	FALSE
chrX	131285765	A	G	ENST00000361420	ENSG00000147255	IGSF1	TRUE	FALSE
chrX	131285765	A	T	ENST00000361420	ENSG00000147255	IGSF1	TRUE	FALSE
chrX	131285766	C	A	ENST00000361420	ENSG00000147255	IGSF1	TRUE	FALSE
chrX	131285766	C	G	ENST00000361420	ENSG00000147255	IGSF1	TRUE	FALSE
chrX	131285766	C	T	ENST00000361420	ENSG00000147255	IGSF1	TRUE	FALSE
chrX	131285776	C	A	ENST00000361420	ENSG00000147255	IGSF1
chrX	131285778	A	T	ENST00000361420	ENSG00000147255	IGSF1
chrX	131285782	C	A	ENST00000361420	ENSG00000147255	IGSF1
chrX	131285791	T	A	ENST00000361420	ENSG00000147255	IGSF1
chrX	131285800	T	A	ENST00000361420	ENSG00000147255	IGSF1
chrX	131285802	G	C	ENST00000361420	ENSG00000147255	IGSF1
chrX	131285802	G	T	ENST00000361420	ENSG00000147255	IGSF1
chrX	131285804	C	T	ENST00000361420	ENSG00000147255	IGSF1
chrX	131285805	C	T	ENST00000361420	ENSG00000147255	IGSF1
chrX	131285815	C	A	ENST00000361420	ENSG00000147255	IGSF1
chrX	131285818	T	A	ENST00000361420	ENSG00000147255	IGSF1
chrX	131285819	C	T	ENST00000361420	ENSG00000147255	IGSF1
chrX	131285820	C	T	ENST00000361420	ENSG00000147255	IGSF1
chrX	131285822	G	C	ENST00000361420	ENSG00000147255	IGSF1
chrX	131285822	G	T	ENST00000361420	ENSG00000147255	IGSF1
chrX	131285825	G	T	ENST00000361420	ENSG00000147255	IGSF1
chrX	131285828	G	T	ENST00000361420	ENSG00000147255	IGSF1
chrX	131285834	G	C	ENST00000361420	ENSG00000147255	IGSF1
chrX	131285834	G	T	ENST00000361420	ENSG00000147255	IGSF1
chrX	131285854	C	A	ENST00000361420	ENSG00000147255	IGSF1
chrX	131285877	G	C	ENST00000361420	ENSG00000147255	IGSF1
chrX	131285877	G	T	ENST00000361420	ENSG00000147255	IGSF1
chrX	131285884	G	A	ENST00000361420	ENSG00000147255	IGSF1
chrX	131285893	T	A	ENST00000361420	ENSG00000147255	IGSF1
chrX	131285909	C	T	ENST00000361420	ENSG00000147255	IGSF1
chrX	131285910	C	T	ENST00000361420	ENSG00000147255	IGSF1
chrX	131285920	G	A	ENST00000361420	ENSG00000147255	IGSF1
chrX	131285926	T	A	ENST00000361420	ENSG00000147255	IGSF1
chrX	131285932	T	A	ENST00000361420	ENSG00000147255	IGSF1
chrX	131285947	T	A	ENST00000361420	ENSG00000147255	IGSF1
chrX	131285952	G	C	ENST00000361420	ENSG00000147255	IGSF1
chrX	131285952	G	T	ENST00000361420	ENSG00000147255	IGSF1
chrX	131285971	G	A	ENST00000361420	ENSG00000147255	IGSF1
chrX	131285972	G	T	ENST00000361420	ENSG00000147255	IGSF1
chrX	131285975	C	T	ENST00000361420	ENSG00000147255	IGSF1
chrX	131285976	C	T	ENST00000361420	ENSG00000147255	IGSF1
chrX	131285992	C	A	ENST00000361420	ENSG00000147255	IGSF1
chrX	131285993	C	T	ENST00000361420	ENSG00000147255	IGSF1
chrX	131285994	C	T	ENST00000361420	ENSG00000147255	IGSF1
chrX	131286004	G	A	ENST00000361420	ENSG00000147255	IGSF1
chrX	131286008	G	C	ENST00000361420	ENSG00000147255	IGSF1
chrX	131286008	G	T	ENST00000361420	ENSG00000147255	IGSF1
chrX	131286019	C	A	ENST00000361420	ENSG00000147255	IGSF1
chrX	131286023	C	T	ENST00000361420	ENSG00000147255	IGSF1
chrX	131286024	C	T	ENST00000361420	ENSG00000147255	IGSF1
chrX	131286027	A	T	ENST00000361420	ENSG00000147255	IGSF1
chrX	131286031	C	A	ENST00000361420	ENSG00000147255	IGSF1
chrX	131286037	G	A	ENST00000361420	ENSG00000147255	IGSF1
chrX	131286049	C	A	ENST00000361420	ENSG00000147255	IGSF1	TRUE	FALSE
chrX	131286049	C	G	ENST00000361420	ENSG00000147255	IGSF1	TRUE	FALSE
chrX	131286049	C	T	ENST00000361420	ENSG00000147255	IGSF1	TRUE	FALSE
chrX	131286050	T	A	ENST00000361420	ENSG00000147255	IGSF1	TRUE	FALSE
chrX	131286050	T	C	ENST00000361420	ENSG00000147255	IGSF1	TRUE	FALSE
chrX	131286050	T	G	ENST00000361420	ENSG00000147255	IGSF1	TRUE	FALSE
chrX	131286435	A	C	ENST00000361420	ENSG00000147255	IGSF1	FALSE	FALSE
chrX	131286435	A	G	ENST00000361420	ENSG00000147255	IGSF1	FALSE	FALSE
chrX	131286435	A	T	ENST00000361420	ENSG00000147255	IGSF1	FALSE	FALSE
chrX	131286436	C	A	ENST00000361420	ENSG00000147255	IGSF1	FALSE	FALSE
chrX	131286436	C	G	ENST00000361420	ENSG00000147255	IGSF1	FALSE	FALSE
chrX	131286436	C	T	ENST00000361420	ENSG00000147255	IGSF1	FALSE	FALSE
chrX	131286442	G	C	ENST00000361420	ENSG00000147255	IGSF1
chrX	131286442	G	T	ENST00000361420	ENSG00000147255	IGSF1
chrX	131286464	C	A	ENST00000361420	ENSG00000147255	IGSF1	FALSE	FALSE
chrX	131286464	C	G	ENST00000361420	ENSG00000147255	IGSF1	FALSE	FALSE
chrX	131286464	C	T	ENST00000361420	ENSG00000147255	IGSF1	FALSE	FALSE
chrX	131286465	T	A	ENST00000361420	ENSG00000147255	IGSF1	FALSE	FALSE
chrX	131286465	T	C	ENST00000361420	ENSG00000147255	IGSF1	FALSE	FALSE
chrX	131286465	T	G	ENST00000361420	ENSG00000147255	IGSF1	FALSE	FALSE
chrX	131286603	A	C	ENST00000361420	ENSG00000147255	IGSF1	TRUE	FALSE
chrX	131286603	A	G	ENST00000361420	ENSG00000147255	IGSF1	TRUE	FALSE
chrX	131286603	A	T	ENST00000361420	ENSG00000147255	IGSF1	TRUE	FALSE
chrX	131286604	C	A	ENST00000361420	ENSG00000147255	IGSF1	TRUE	FALSE
chrX	131286604	C	G	ENST00000361420	ENSG00000147255	IGSF1	TRUE	FALSE
chrX	131286604	C	T	ENST00000361420	ENSG00000147255	IGSF1	TRUE	FALSE
chrX	131286609	G	T	ENST00000361420	ENSG00000147255	IGSF1		FALSE
chrX	131286619	A	T	ENST00000361420	ENSG00000147255	IGSF1		FALSE
chrX	131286635	T	A	ENST00000361420	ENSG00000147255	IGSF1	FALSE	FALSE
chrX	131286653	C	A	ENST00000361420	ENSG00000147255	IGSF1	FALSE	FALSE
chrX	131286662	T	A	ENST00000361420	ENSG00000147255	IGSF1	FALSE	FALSE
chrX	131286742	C	A	ENST00000361420	ENSG00000147255	IGSF1	TRUE	FALSE
chrX	131286742	C	G	ENST00000361420	ENSG00000147255	IGSF1	TRUE	FALSE
chrX	131286742	C	T	ENST00000361420	ENSG00000147255	IGSF1	TRUE	FALSE
chrX	131286743	T	A	ENST00000361420	ENSG00000147255	IGSF1	TRUE	FALSE
chrX	131286743	T	C	ENST00000361420	ENSG00000147255	IGSF1	TRUE	FALSE
chrX	131286743	T	G	ENST00000361420	ENSG00000147255	IGSF1	TRUE	FALSE
chrX	131289212	A	C	ENST00000361420	ENSG00000147255	IGSF1	TRUE	FALSE
chrX	131289212	A	G	ENST00000361420	ENSG00000147255	IGSF1	TRUE	FALSE
chrX	131289212	A	T	ENST00000361420	ENSG00000147255	IGSF1	TRUE	FALSE
chrX	131289213	C	A	ENST00000361420	ENSG00000147255	IGSF1	TRUE	FALSE
chrX	131289213	C	G	ENST00000361420	ENSG00000147255	IGSF1	TRUE	FALSE
chrX	131289213	C	T	ENST00000361420	ENSG00000147255	IGSF1	TRUE	FALSE
chrX	131544104	C	T	ENST00000338616	ENSG00000171054	OR13H1	FALSE	FALSE
chrX	131544133	T	A	ENST00000338616	ENSG00000171054	OR13H1	FALSE	FALSE
chrX	131544133	T	G	ENST00000338616	ENSG00000171054	OR13H1	FALSE	FALSE
chrX	131544137	C	T	ENST00000338616	ENSG00000171054	OR13H1	FALSE	FALSE
chrX	131544141	G	A	ENST00000338616	ENSG00000171054	OR13H1	FALSE	FALSE
chrX	131544142	G	A	ENST00000338616	ENSG00000171054	OR13H1	FALSE	FALSE
chrX	131544143	A	T	ENST00000338616	ENSG00000171054	OR13H1	FALSE	FALSE
chrX	131544162	T	A	ENST00000338616	ENSG00000171054	OR13H1	FALSE	FALSE
chrX	131544162	T	G	ENST00000338616	ENSG00000171054	OR13H1	FALSE	FALSE
chrX	131544178	C	A	ENST00000338616	ENSG00000171054	OR13H1	FALSE	FALSE
chrX	131544178	C	G	ENST00000338616	ENSG00000171054	OR13H1	FALSE	FALSE
chrX	131544189	T	A	ENST00000338616	ENSG00000171054	OR13H1	FALSE	FALSE
chrX	131544192	T	A	ENST00000338616	ENSG00000171054	OR13H1	FALSE	FALSE
chrX	131544200	G	T	ENST00000338616	ENSG00000171054	OR13H1	FALSE	FALSE
chrX	131544253	C	A	ENST00000338616	ENSG00000171054	OR13H1	FALSE	FALSE
chrX	131544253	C	G	ENST00000338616	ENSG00000171054	OR13H1	FALSE	FALSE
chrX	131544279	T	A	ENST00000338616	ENSG00000171054	OR13H1	FALSE	FALSE
chrX	131544279	T	G	ENST00000338616	ENSG00000171054	OR13H1	FALSE	FALSE
chrX	131544289	T	A	ENST00000338616	ENSG00000171054	OR13H1	FALSE	FALSE
chrX	131544292	T	A	ENST00000338616	ENSG00000171054	OR13H1	FALSE	FALSE
chrX	131544292	T	G	ENST00000338616	ENSG00000171054	OR13H1	FALSE	FALSE
chrX	131544293	G	T	ENST00000338616	ENSG00000171054	OR13H1	FALSE	FALSE
chrX	131544311	C	T	ENST00000338616	ENSG00000171054	OR13H1	FALSE	FALSE
chrX	131544318	T	A	ENST00000338616	ENSG00000171054	OR13H1	FALSE	FALSE
chrX	131544328	T	A	ENST00000338616	ENSG00000171054	OR13H1		FALSE
chrX	131544346	C	A	ENST00000338616	ENSG00000171054	OR13H1		FALSE
chrX	131544346	C	G	ENST00000338616	ENSG00000171054	OR13H1		FALSE
chrX	131544355	T	A	ENST00000338616	ENSG00000171054	OR13H1		FALSE
chrX	131544355	T	G	ENST00000338616	ENSG00000171054	OR13H1		FALSE
chrX	131544359	C	T	ENST00000338616	ENSG00000171054	OR13H1		FALSE
chrX	131544364	T	A	ENST00000338616	ENSG00000171054	OR13H1		FALSE
chrX	131544366	T	A	ENST00000338616	ENSG00000171054	OR13H1		FALSE
chrX	131544371	C	T	ENST00000338616	ENSG00000171054	OR13H1		FALSE
chrX	131544387	T	A	ENST00000338616	ENSG00000171054	OR13H1		FALSE
chrX	131544393	T	A	ENST00000338616	ENSG00000171054	OR13H1		FALSE
chrX	131544404	G	T	ENST00000338616	ENSG00000171054	OR13H1		FALSE
chrX	131544409	C	A	ENST00000338616	ENSG00000171054	OR13H1		FALSE
chrX	131544433	T	A	ENST00000338616	ENSG00000171054	OR13H1
chrX	131544433	T	G	ENST00000338616	ENSG00000171054	OR13H1
chrX	131544469	T	A	ENST00000338616	ENSG00000171054	OR13H1
chrX	131544469	T	G	ENST00000338616	ENSG00000171054	OR13H1
chrX	131544471	C	A	ENST00000338616	ENSG00000171054	OR13H1
chrX	131544471	C	G	ENST00000338616	ENSG00000171054	OR13H1
chrX	131544496	T	A	ENST00000338616	ENSG00000171054	OR13H1
chrX	131544502	C	A	ENST00000338616	ENSG00000171054	OR13H1
chrX	131544504	T	A	ENST00000338616	ENSG00000171054	OR13H1
chrX	131544516	C	A	ENST00000338616	ENSG00000171054	OR13H1
chrX	131544516	C	G	ENST00000338616	ENSG00000171054	OR13H1
chrX	131544519	G	A	ENST00000338616	ENSG00000171054	OR13H1
chrX	131544520	G	A	ENST00000338616	ENSG00000171054	OR13H1
chrX	131544528	C	A	ENST00000338616	ENSG00000171054	OR13H1
chrX	131544528	C	G	ENST00000338616	ENSG00000171054	OR13H1
chrX	131544577	T	A	ENST00000338616	ENSG00000171054	OR13H1
chrX	131544607	T	A	ENST00000338616	ENSG00000171054	OR13H1
chrX	131544608	G	T	ENST00000338616	ENSG00000171054	OR13H1
chrX	131544626	A	T	ENST00000338616	ENSG00000171054	OR13H1
chrX	131544637	T	A	ENST00000338616	ENSG00000171054	OR13H1
chrX	131544656	G	T	ENST00000338616	ENSG00000171054	OR13H1
chrX	131544724	C	A	ENST00000338616	ENSG00000171054	OR13H1
chrX	131544724	C	G	ENST00000338616	ENSG00000171054	OR13H1
chrX	131544728	C	T	ENST00000338616	ENSG00000171054	OR13H1
chrX	131544759	C	A	ENST00000338616	ENSG00000171054	OR13H1
chrX	131544759	C	G	ENST00000338616	ENSG00000171054	OR13H1
chrX	131544764	C	T	ENST00000338616	ENSG00000171054	OR13H1
chrX	131544776	A	T	ENST00000338616	ENSG00000171054	OR13H1
chrX	131544793	T	A	ENST00000338616	ENSG00000171054	OR13H1
chrX	131544826	T	A	ENST00000338616	ENSG00000171054	OR13H1	FALSE	FALSE
chrX	131544826	T	G	ENST00000338616	ENSG00000171054	OR13H1	FALSE	FALSE
chrX	131544831	C	A	ENST00000338616	ENSG00000171054	OR13H1	FALSE	FALSE
chrX	131544831	C	G	ENST00000338616	ENSG00000171054	OR13H1	FALSE	FALSE
chrX	131544847	T	A	ENST00000338616	ENSG00000171054	OR13H1	FALSE	FALSE
chrX	131544847	T	G	ENST00000338616	ENSG00000171054	OR13H1	FALSE	FALSE
chrX	131544851	A	T	ENST00000338616	ENSG00000171054	OR13H1	FALSE	FALSE
chrX	131544857	C	T	ENST00000338616	ENSG00000171054	OR13H1	FALSE	FALSE
chrX	131544863	A	T	ENST00000338616	ENSG00000171054	OR13H1	FALSE	FALSE
chrX	131544871	C	A	ENST00000338616	ENSG00000171054	OR13H1	FALSE	FALSE
chrX	131544871	C	G	ENST00000338616	ENSG00000171054	OR13H1	FALSE	FALSE
chrX	131544878	C	T	ENST00000338616	ENSG00000171054	OR13H1	FALSE	FALSE
chrX	131544884	A	T	ENST00000338616	ENSG00000171054	OR13H1	FALSE	FALSE
chrX	131544894	C	A	ENST00000338616	ENSG00000171054	OR13H1	FALSE	FALSE
chrX	131544894	C	G	ENST00000338616	ENSG00000171054	OR13H1	FALSE	FALSE
chrX	131544904	T	A	ENST00000338616	ENSG00000171054	OR13H1	FALSE	FALSE
chrX	131544904	T	G	ENST00000338616	ENSG00000171054	OR13H1	FALSE	FALSE
chrX	131544905	G	T	ENST00000338616	ENSG00000171054	OR13H1	FALSE	FALSE
chrX	131544912	T	A	ENST00000338616	ENSG00000171054	OR13H1	FALSE	FALSE
chrX	131544924	T	A	ENST00000338616	ENSG00000171054	OR13H1	FALSE	FALSE
chrX	131544940	T	A	ENST00000338616	ENSG00000171054	OR13H1	FALSE	FALSE
chrX	131544940	T	G	ENST00000338616	ENSG00000171054	OR13H1	FALSE	FALSE
chrX	131544947	A	T	ENST00000338616	ENSG00000171054	OR13H1	FALSE	FALSE
chrX	131544950	A	T	ENST00000338616	ENSG00000171054	OR13H1	FALSE	FALSE
chrX	131544953	A	T	ENST00000338616	ENSG00000171054	OR13H1	FALSE	FALSE
chrX	131544962	A	T	ENST00000338616	ENSG00000171054	OR13H1	FALSE	FALSE
chrX	131544977	A	T	ENST00000338616	ENSG00000171054	OR13H1	FALSE	FALSE
chrX	131544987	T	A	ENST00000338616	ENSG00000171054	OR13H1	FALSE	FALSE
chrX	131544989	A	T	ENST00000338616	ENSG00000171054	OR13H1	FALSE	FALSE
chrX	132023408	G	A	ENST00000394334	ENSG00000134602	STK26	FALSE	FALSE
chrX	132023408	G	C	ENST00000394334	ENSG00000134602	STK26	FALSE	FALSE
chrX	132023408	G	T	ENST00000394334	ENSG00000134602	STK26	FALSE	FALSE
chrX	132023409	T	A	ENST00000394334	ENSG00000134602	STK26	FALSE	FALSE
chrX	132023409	T	C	ENST00000394334	ENSG00000134602	STK26	FALSE	FALSE
chrX	132023409	T	G	ENST00000394334	ENSG00000134602	STK26	FALSE	FALSE
chrX	132023506	A	C	ENST00000394334	ENSG00000134602	STK26	TRUE	FALSE
chrX	132023506	A	G	ENST00000394334	ENSG00000134602	STK26	TRUE	FALSE
chrX	132023506	A	T	ENST00000394334	ENSG00000134602	STK26	TRUE	FALSE
chrX	132023507	G	A	ENST00000394334	ENSG00000134602	STK26	TRUE	FALSE
chrX	132023507	G	C	ENST00000394334	ENSG00000134602	STK26	TRUE	FALSE
chrX	132023507	G	T	ENST00000394334	ENSG00000134602	STK26	TRUE	FALSE
chrX	132023628	C	A	ENST00000394334	ENSG00000134602	STK26	FALSE	FALSE
chrX	132023642	C	T	ENST00000394334	ENSG00000134602	STK26	FALSE	FALSE
chrX	132023657	C	T	ENST00000394334	ENSG00000134602	STK26	FALSE	FALSE
chrX	132023660	G	A	ENST00000394334	ENSG00000134602	STK26	TRUE	FALSE
chrX	132023660	G	C	ENST00000394334	ENSG00000134602	STK26	TRUE	FALSE
chrX	132023660	G	T	ENST00000394334	ENSG00000134602	STK26	TRUE	FALSE
chrX	132023661	T	A	ENST00000394334	ENSG00000134602	STK26	TRUE	FALSE
chrX	132023661	T	C	ENST00000394334	ENSG00000134602	STK26	TRUE	FALSE
chrX	132023661	T	G	ENST00000394334	ENSG00000134602	STK26	TRUE	FALSE
chrX	132054629	A	C	ENST00000394334	ENSG00000134602	STK26	TRUE	TRUE
chrX	132054629	A	G	ENST00000394334	ENSG00000134602	STK26	TRUE	TRUE
chrX	132054629	A	T	ENST00000394334	ENSG00000134602	STK26	TRUE	TRUE
chrX	132054630	G	A	ENST00000394334	ENSG00000134602	STK26	TRUE	TRUE
chrX	132054630	G	C	ENST00000394334	ENSG00000134602	STK26	TRUE	TRUE
chrX	132054630	G	T	ENST00000394334	ENSG00000134602	STK26	TRUE	TRUE
chrX	132054649	G	T	ENST00000394334	ENSG00000134602	STK26		FALSE
chrX	132054652	G	T	ENST00000394334	ENSG00000134602	STK26		FALSE
chrX	132054664	A	T	ENST00000394334	ENSG00000134602	STK26
chrX	132054668	T	A	ENST00000394334	ENSG00000134602	STK26
chrX	132054668	T	G	ENST00000394334	ENSG00000134602	STK26
chrX	132054670	G	T	ENST00000394334	ENSG00000134602	STK26
chrX	132054682	A	T	ENST00000394334	ENSG00000134602	STK26
chrX	132054689	C	A	ENST00000394334	ENSG00000134602	STK26
chrX	132054689	C	G	ENST00000394334	ENSG00000134602	STK26
chrX	132054697	G	T	ENST00000394334	ENSG00000134602	STK26
chrX	132054706	A	T	ENST00000394334	ENSG00000134602	STK26
chrX	132054709	G	T	ENST00000394334	ENSG00000134602	STK26
chrX	132054727	C	T	ENST00000394334	ENSG00000134602	STK26
chrX	132054730	C	T	ENST00000394334	ENSG00000134602	STK26
chrX	132054745	A	T	ENST00000394334	ENSG00000134602	STK26
chrX	132054760	G	T	ENST00000394334	ENSG00000134602	STK26
chrX	132054763	G	T	ENST00000394334	ENSG00000134602	STK26
chrX	132054769	G	T	ENST00000394334	ENSG00000134602	STK26
chrX	132054775	G	T	ENST00000394334	ENSG00000134602	STK26
chrX	132054781	G	T	ENST00000394334	ENSG00000134602	STK26
chrX	132054790	C	T	ENST00000394334	ENSG00000134602	STK26
chrX	132054793	C	T	ENST00000394334	ENSG00000134602	STK26
chrX	132054796	G	T	ENST00000394334	ENSG00000134602	STK26
chrX	132054809	T	A	ENST00000394334	ENSG00000134602	STK26
chrX	132054814	C	T	ENST00000394334	ENSG00000134602	STK26
chrX	132054819	T	A	ENST00000394334	ENSG00000134602	STK26
chrX	132054827	C	A	ENST00000394334	ENSG00000134602	STK26
chrX	132054827	C	G	ENST00000394334	ENSG00000134602	STK26
chrX	132054831	T	A	ENST00000394334	ENSG00000134602	STK26
chrX	132054831	T	G	ENST00000394334	ENSG00000134602	STK26
chrX	132054838	A	T	ENST00000394334	ENSG00000134602	STK26
chrX	132054843	C	A	ENST00000394334	ENSG00000134602	STK26
chrX	132054843	C	G	ENST00000394334	ENSG00000134602	STK26
chrX	132054846	T	A	ENST00000394334	ENSG00000134602	STK26
chrX	132054846	T	G	ENST00000394334	ENSG00000134602	STK26
chrX	132054851	C	A	ENST00000394334	ENSG00000134602	STK26
chrX	132054851	C	G	ENST00000394334	ENSG00000134602	STK26
chrX	132054855	T	A	ENST00000394334	ENSG00000134602	STK26
chrX	132054855	T	G	ENST00000394334	ENSG00000134602	STK26
chrX	132054857	T	A	ENST00000394334	ENSG00000134602	STK26
chrX	132054857	T	G	ENST00000394334	ENSG00000134602	STK26
chrX	132054859	A	T	ENST00000394334	ENSG00000134602	STK26
chrX	132054862	G	A	ENST00000394334	ENSG00000134602	STK26	TRUE	FALSE
chrX	132054862	G	C	ENST00000394334	ENSG00000134602	STK26	TRUE	FALSE
chrX	132054862	G	T	ENST00000394334	ENSG00000134602	STK26	TRUE	FALSE
chrX	132054863	T	A	ENST00000394334	ENSG00000134602	STK26	TRUE	FALSE
chrX	132054863	T	C	ENST00000394334	ENSG00000134602	STK26	TRUE	FALSE
chrX	132054863	T	G	ENST00000394334	ENSG00000134602	STK26	TRUE	FALSE
chrX	132063431	A	C	ENST00000394334	ENSG00000134602	STK26	TRUE	FALSE
chrX	132063431	A	G	ENST00000394334	ENSG00000134602	STK26	TRUE	FALSE
chrX	132063431	A	T	ENST00000394334	ENSG00000134602	STK26	TRUE	FALSE
chrX	132063432	G	A	ENST00000394334	ENSG00000134602	STK26	TRUE	FALSE
chrX	132063432	G	C	ENST00000394334	ENSG00000134602	STK26	TRUE	FALSE
chrX	132063432	G	T	ENST00000394334	ENSG00000134602	STK26	TRUE	FALSE
chrX	132063439	A	T	ENST00000394334	ENSG00000134602	STK26
chrX	132063443	T	A	ENST00000394334	ENSG00000134602	STK26
chrX	132063443	T	G	ENST00000394334	ENSG00000134602	STK26
chrX	132063446	G	A	ENST00000394334	ENSG00000134602	STK26
chrX	132063447	G	A	ENST00000394334	ENSG00000134602	STK26
chrX	132063457	G	T	ENST00000394334	ENSG00000134602	STK26
chrX	132063462	C	A	ENST00000394334	ENSG00000134602	STK26
chrX	132063462	C	G	ENST00000394334	ENSG00000134602	STK26
chrX	132063476	C	A	ENST00000394334	ENSG00000134602	STK26
chrX	132063476	C	G	ENST00000394334	ENSG00000134602	STK26
chrX	132063490	G	A	ENST00000394334	ENSG00000134602	STK26	TRUE	FALSE
chrX	132063490	G	C	ENST00000394334	ENSG00000134602	STK26	TRUE	FALSE
chrX	132063490	G	T	ENST00000394334	ENSG00000134602	STK26	TRUE	FALSE
chrX	132063491	T	A	ENST00000394334	ENSG00000134602	STK26	TRUE	FALSE
chrX	132063491	T	C	ENST00000394334	ENSG00000134602	STK26	TRUE	FALSE
chrX	132063491	T	G	ENST00000394334	ENSG00000134602	STK26	TRUE	FALSE
chrX	132068213	A	C	ENST00000394334	ENSG00000134602	STK26	TRUE	FALSE
chrX	132068213	A	G	ENST00000394334	ENSG00000134602	STK26	TRUE	FALSE
chrX	132068213	A	T	ENST00000394334	ENSG00000134602	STK26	TRUE	FALSE
chrX	132068214	G	A	ENST00000394334	ENSG00000134602	STK26	TRUE	FALSE
chrX	132068214	G	C	ENST00000394334	ENSG00000134602	STK26	TRUE	FALSE
chrX	132068214	G	T	ENST00000394334	ENSG00000134602	STK26	TRUE	FALSE
chrX	132068218	C	T	ENST00000394334	ENSG00000134602	STK26
chrX	132068236	G	T	ENST00000394334	ENSG00000134602	STK26
chrX	132068242	C	T	ENST00000394334	ENSG00000134602	STK26
chrX	132068260	A	T	ENST00000394334	ENSG00000134602	STK26
chrX	132068263	G	T	ENST00000394334	ENSG00000134602	STK26
chrX	132068270	T	A	ENST00000394334	ENSG00000134602	STK26
chrX	132068270	T	G	ENST00000394334	ENSG00000134602	STK26
chrX	132068272	A	T	ENST00000394334	ENSG00000134602	STK26
chrX	132068286	T	A	ENST00000394334	ENSG00000134602	STK26
chrX	132068286	T	G	ENST00000394334	ENSG00000134602	STK26
chrX	132068294	C	A	ENST00000394334	ENSG00000134602	STK26
chrX	132068294	C	G	ENST00000394334	ENSG00000134602	STK26
chrX	132068296	G	T	ENST00000394334	ENSG00000134602	STK26
chrX	132068299	A	T	ENST00000394334	ENSG00000134602	STK26
chrX	132068302	A	T	ENST00000394334	ENSG00000134602	STK26
chrX	132068311	C	T	ENST00000394334	ENSG00000134602	STK26
chrX	132068320	A	T	ENST00000394334	ENSG00000134602	STK26
chrX	132068324	G	A	ENST00000394334	ENSG00000134602	STK26	TRUE	FALSE
chrX	132068324	G	C	ENST00000394334	ENSG00000134602	STK26	TRUE	FALSE
chrX	132068324	G	T	ENST00000394334	ENSG00000134602	STK26	TRUE	FALSE
chrX	132068325	T	A	ENST00000394334	ENSG00000134602	STK26	TRUE	FALSE
chrX	132068325	T	C	ENST00000394334	ENSG00000134602	STK26	TRUE	FALSE
chrX	132068325	T	G	ENST00000394334	ENSG00000134602	STK26	TRUE	FALSE
chrX	132068410	A	C	ENST00000394334	ENSG00000134602	STK26	TRUE	TRUE
chrX	132068410	A	G	ENST00000394334	ENSG00000134602	STK26	TRUE	TRUE
chrX	132068410	A	T	ENST00000394334	ENSG00000134602	STK26	TRUE	TRUE
chrX	132068411	G	A	ENST00000394334	ENSG00000134602	STK26	TRUE	TRUE
chrX	132068411	G	C	ENST00000394334	ENSG00000134602	STK26	TRUE	TRUE
chrX	132068411	G	T	ENST00000394334	ENSG00000134602	STK26	TRUE	TRUE
chrX	132068424	T	A	ENST00000394334	ENSG00000134602	STK26
chrX	132068430	C	A	ENST00000394334	ENSG00000134602	STK26
chrX	132068430	C	G	ENST00000394334	ENSG00000134602	STK26
chrX	132068432	G	T	ENST00000394334	ENSG00000134602	STK26
chrX	132068435	C	T	ENST00000394334	ENSG00000134602	STK26
chrX	132068438	G	T	ENST00000394334	ENSG00000134602	STK26
chrX	132068447	A	T	ENST00000394334	ENSG00000134602	STK26
chrX	132068462	G	T	ENST00000394334	ENSG00000134602	STK26
chrX	132068474	C	T	ENST00000394334	ENSG00000134602	STK26
chrX	132068489	C	T	ENST00000394334	ENSG00000134602	STK26
chrX	132068495	A	T	ENST00000394334	ENSG00000134602	STK26
chrX	132068498	A	T	ENST00000394334	ENSG00000134602	STK26
chrX	132068513	G	T	ENST00000394334	ENSG00000134602	STK26
chrX	132068526	G	A	ENST00000394334	ENSG00000134602	STK26
chrX	132068527	G	A	ENST00000394334	ENSG00000134602	STK26
chrX	132068537	G	T	ENST00000394334	ENSG00000134602	STK26
chrX	132068546	C	T	ENST00000394334	ENSG00000134602	STK26
chrX	132068549	C	T	ENST00000394334	ENSG00000134602	STK26
chrX	132068553	C	A	ENST00000394334	ENSG00000134602	STK26
chrX	132068553	C	G	ENST00000394334	ENSG00000134602	STK26
chrX	132068560	T	A	ENST00000394334	ENSG00000134602	STK26
chrX	132068560	T	G	ENST00000394334	ENSG00000134602	STK26
chrX	132068565	C	A	ENST00000394334	ENSG00000134602	STK26
chrX	132068565	C	G	ENST00000394334	ENSG00000134602	STK26
chrX	132068567	A	T	ENST00000394334	ENSG00000134602	STK26
chrX	132068570	G	A	ENST00000394334	ENSG00000134602	STK26	TRUE	FALSE
chrX	132068570	G	C	ENST00000394334	ENSG00000134602	STK26	TRUE	FALSE
chrX	132068570	G	T	ENST00000394334	ENSG00000134602	STK26	TRUE	FALSE
chrX	132068571	T	A	ENST00000394334	ENSG00000134602	STK26	TRUE	FALSE
chrX	132068571	T	C	ENST00000394334	ENSG00000134602	STK26	TRUE	FALSE
chrX	132068571	T	G	ENST00000394334	ENSG00000134602	STK26	TRUE	FALSE
chrX	132069476	A	C	ENST00000394334	ENSG00000134602	STK26	TRUE	FALSE
chrX	132069476	A	G	ENST00000394334	ENSG00000134602	STK26	TRUE	FALSE
chrX	132069476	A	T	ENST00000394334	ENSG00000134602	STK26	TRUE	FALSE
chrX	132069477	G	A	ENST00000394334	ENSG00000134602	STK26	TRUE	FALSE
chrX	132069477	G	C	ENST00000394334	ENSG00000134602	STK26	TRUE	FALSE
chrX	132069477	G	T	ENST00000394334	ENSG00000134602	STK26	TRUE	FALSE
chrX	132069488	G	A	ENST00000394334	ENSG00000134602	STK26
chrX	132069489	G	A	ENST00000394334	ENSG00000134602	STK26
chrX	132069491	C	A	ENST00000394334	ENSG00000134602	STK26
chrX	132069491	C	G	ENST00000394334	ENSG00000134602	STK26
chrX	132069494	T	A	ENST00000394334	ENSG00000134602	STK26
chrX	132069496	G	T	ENST00000394334	ENSG00000134602	STK26
chrX	132069511	G	T	ENST00000394334	ENSG00000134602	STK26
chrX	132069520	A	T	ENST00000394334	ENSG00000134602	STK26
chrX	132069523	G	T	ENST00000394334	ENSG00000134602	STK26
chrX	132069526	G	T	ENST00000394334	ENSG00000134602	STK26
chrX	132069556	A	T	ENST00000394334	ENSG00000134602	STK26
chrX	132069577	A	T	ENST00000394334	ENSG00000134602	STK26
chrX	132069601	G	T	ENST00000394334	ENSG00000134602	STK26
chrX	132069613	A	T	ENST00000394334	ENSG00000134602	STK26
chrX	132069622	A	T	ENST00000394334	ENSG00000134602	STK26
chrX	132069625	G	T	ENST00000394334	ENSG00000134602	STK26
chrX	132069642	C	A	ENST00000394334	ENSG00000134602	STK26
chrX	132069649	A	T	ENST00000394334	ENSG00000134602	STK26
chrX	132069659	C	A	ENST00000394334	ENSG00000134602	STK26
chrX	132069659	C	G	ENST00000394334	ENSG00000134602	STK26
chrX	132069664	G	A	ENST00000394334	ENSG00000134602	STK26	TRUE	FALSE
chrX	132069664	G	C	ENST00000394334	ENSG00000134602	STK26	TRUE	FALSE
chrX	132069664	G	T	ENST00000394334	ENSG00000134602	STK26	TRUE	FALSE
chrX	132069665	T	A	ENST00000394334	ENSG00000134602	STK26	TRUE	FALSE
chrX	132069665	T	C	ENST00000394334	ENSG00000134602	STK26	TRUE	FALSE
chrX	132069665	T	G	ENST00000394334	ENSG00000134602	STK26	TRUE	FALSE
chrX	132071067	A	C	ENST00000394334	ENSG00000134602	STK26	TRUE	FALSE
chrX	132071067	A	G	ENST00000394334	ENSG00000134602	STK26	TRUE	FALSE
chrX	132071067	A	T	ENST00000394334	ENSG00000134602	STK26	TRUE	FALSE
chrX	132071068	G	A	ENST00000394334	ENSG00000134602	STK26	TRUE	FALSE
chrX	132071068	G	C	ENST00000394334	ENSG00000134602	STK26	TRUE	FALSE
chrX	132071068	G	T	ENST00000394334	ENSG00000134602	STK26	TRUE	FALSE
chrX	132071081	A	T	ENST00000394334	ENSG00000134602	STK26
chrX	132071084	G	T	ENST00000394334	ENSG00000134602	STK26
chrX	132071093	A	T	ENST00000394334	ENSG00000134602	STK26
chrX	132071099	A	T	ENST00000394334	ENSG00000134602	STK26
chrX	132071111	A	T	ENST00000394334	ENSG00000134602	STK26
chrX	132071118	C	A	ENST00000394334	ENSG00000134602	STK26
chrX	132071118	C	G	ENST00000394334	ENSG00000134602	STK26
chrX	132071120	A	T	ENST00000394334	ENSG00000134602	STK26
chrX	132071123	A	T	ENST00000394334	ENSG00000134602	STK26
chrX	132071134	T	A	ENST00000394334	ENSG00000134602	STK26
chrX	132071134	T	G	ENST00000394334	ENSG00000134602	STK26
chrX	132071141	G	T	ENST00000394334	ENSG00000134602	STK26
chrX	132071159	A	T	ENST00000394334	ENSG00000134602	STK26
chrX	132071162	A	T	ENST00000394334	ENSG00000134602	STK26
chrX	132071166	G	A	ENST00000394334	ENSG00000134602	STK26
chrX	132071167	G	A	ENST00000394334	ENSG00000134602	STK26
chrX	132071168	A	T	ENST00000394334	ENSG00000134602	STK26
chrX	132071174	G	T	ENST00000394334	ENSG00000134602	STK26
chrX	132071177	G	T	ENST00000394334	ENSG00000134602	STK26
chrX	132071192	G	T	ENST00000394334	ENSG00000134602	STK26
chrX	132071204	G	T	ENST00000394334	ENSG00000134602	STK26
chrX	132071217	C	A	ENST00000394334	ENSG00000134602	STK26
chrX	132071218	G	A	ENST00000394334	ENSG00000134602	STK26	TRUE	FALSE
chrX	132071218	G	C	ENST00000394334	ENSG00000134602	STK26	TRUE	FALSE
chrX	132071218	G	T	ENST00000394334	ENSG00000134602	STK26	TRUE	FALSE
chrX	132071219	T	A	ENST00000394334	ENSG00000134602	STK26	TRUE	FALSE
chrX	132071219	T	C	ENST00000394334	ENSG00000134602	STK26	TRUE	FALSE
chrX	132071219	T	G	ENST00000394334	ENSG00000134602	STK26	TRUE	FALSE
chrX	132072266	A	C	ENST00000394334	ENSG00000134602	STK26	FALSE	FALSE
chrX	132072266	A	G	ENST00000394334	ENSG00000134602	STK26	FALSE	FALSE
chrX	132072266	A	T	ENST00000394334	ENSG00000134602	STK26	FALSE	FALSE
chrX	132072267	G	A	ENST00000394334	ENSG00000134602	STK26	FALSE	FALSE
chrX	132072267	G	C	ENST00000394334	ENSG00000134602	STK26	FALSE	FALSE
chrX	132072267	G	T	ENST00000394334	ENSG00000134602	STK26	FALSE	FALSE
chrX	132072269	G	T	ENST00000394334	ENSG00000134602	STK26
chrX	132072284	G	T	ENST00000394334	ENSG00000134602	STK26
chrX	132072302	G	T	ENST00000394334	ENSG00000134602	STK26
chrX	132072306	G	A	ENST00000394334	ENSG00000134602	STK26
chrX	132072307	G	A	ENST00000394334	ENSG00000134602	STK26
chrX	132072323	C	T	ENST00000394334	ENSG00000134602	STK26
chrX	132072326	A	T	ENST00000394334	ENSG00000134602	STK26
chrX	132072329	A	T	ENST00000394334	ENSG00000134602	STK26
chrX	132072341	A	T	ENST00000394334	ENSG00000134602	STK26
chrX	132072344	A	T	ENST00000394334	ENSG00000134602	STK26
chrX	132072350	C	T	ENST00000394334	ENSG00000134602	STK26
chrX	132072362	G	A	ENST00000394334	ENSG00000134602	STK26	FALSE	FALSE
chrX	132072362	G	C	ENST00000394334	ENSG00000134602	STK26	FALSE	FALSE
chrX	132072362	G	T	ENST00000394334	ENSG00000134602	STK26	FALSE	FALSE
chrX	132072363	T	A	ENST00000394334	ENSG00000134602	STK26	FALSE	FALSE
chrX	132072363	T	C	ENST00000394334	ENSG00000134602	STK26	FALSE	FALSE
chrX	132072363	T	G	ENST00000394334	ENSG00000134602	STK26	FALSE	FALSE
chrX	132072811	A	C	ENST00000394334	ENSG00000134602	STK26	TRUE	FALSE
chrX	132072811	A	G	ENST00000394334	ENSG00000134602	STK26	TRUE	FALSE
chrX	132072811	A	T	ENST00000394334	ENSG00000134602	STK26	TRUE	FALSE
chrX	132072812	G	A	ENST00000394334	ENSG00000134602	STK26	TRUE	FALSE
chrX	132072812	G	C	ENST00000394334	ENSG00000134602	STK26	TRUE	FALSE
chrX	132072812	G	T	ENST00000394334	ENSG00000134602	STK26	TRUE	FALSE
chrX	132072813	G	T	ENST00000394334	ENSG00000134602	STK26
chrX	132072816	C	T	ENST00000394334	ENSG00000134602	STK26
chrX	132072828	C	T	ENST00000394334	ENSG00000134602	STK26
chrX	132072842	T	A	ENST00000394334	ENSG00000134602	STK26
chrX	132072844	T	A	ENST00000394334	ENSG00000134602	STK26
chrX	132072873	G	T	ENST00000394334	ENSG00000134602	STK26
chrX	132072876	G	A	ENST00000394334	ENSG00000134602	STK26	TRUE	FALSE
chrX	132072876	G	C	ENST00000394334	ENSG00000134602	STK26	TRUE	FALSE
chrX	132072876	G	T	ENST00000394334	ENSG00000134602	STK26	TRUE	FALSE
chrX	132072877	T	A	ENST00000394334	ENSG00000134602	STK26	TRUE	FALSE
chrX	132072877	T	C	ENST00000394334	ENSG00000134602	STK26	TRUE	FALSE
chrX	132072877	T	G	ENST00000394334	ENSG00000134602	STK26	TRUE	FALSE
chrX	132072955	A	C	ENST00000394334	ENSG00000134602	STK26	TRUE	FALSE
chrX	132072955	A	G	ENST00000394334	ENSG00000134602	STK26	TRUE	FALSE
chrX	132072955	A	T	ENST00000394334	ENSG00000134602	STK26	TRUE	FALSE
chrX	132072956	G	A	ENST00000394334	ENSG00000134602	STK26	TRUE	FALSE
chrX	132072956	G	C	ENST00000394334	ENSG00000134602	STK26	TRUE	FALSE
chrX	132072956	G	T	ENST00000394334	ENSG00000134602	STK26	TRUE	FALSE
chrX	132072960	A	T	ENST00000394334	ENSG00000134602	STK26
chrX	132072963	C	T	ENST00000394334	ENSG00000134602	STK26
chrX	132072966	C	T	ENST00000394334	ENSG00000134602	STK26
chrX	132072972	G	T	ENST00000394334	ENSG00000134602	STK26
chrX	132072993	C	T	ENST00000394334	ENSG00000134602	STK26
chrX	132073002	G	T	ENST00000394334	ENSG00000134602	STK26
chrX	132073005	G	T	ENST00000394334	ENSG00000134602	STK26
chrX	132073011	G	T	ENST00000394334	ENSG00000134602	STK26
chrX	132073014	A	T	ENST00000394334	ENSG00000134602	STK26
chrX	132073032	G	T	ENST00000394334	ENSG00000134602	STK26
chrX	132073043	T	A	ENST00000394334	ENSG00000134602	STK26
chrX	132073059	A	T	ENST00000394334	ENSG00000134602	STK26
chrX	132073068	A	T	ENST00000394334	ENSG00000134602	STK26
chrX	132073071	A	T	ENST00000394334	ENSG00000134602	STK26
chrX	132073080	G	T	ENST00000394334	ENSG00000134602	STK26
chrX	132073083	A	T	ENST00000394334	ENSG00000134602	STK26
chrX	132073089	C	T	ENST00000394334	ENSG00000134602	STK26
chrX	132073092	A	T	ENST00000394334	ENSG00000134602	STK26
chrX	132073094	G	A	ENST00000394334	ENSG00000134602	STK26	TRUE	FALSE
chrX	132073094	G	C	ENST00000394334	ENSG00000134602	STK26	TRUE	FALSE
chrX	132073094	G	T	ENST00000394334	ENSG00000134602	STK26	TRUE	FALSE
chrX	132073095	T	A	ENST00000394334	ENSG00000134602	STK26	TRUE	FALSE
chrX	132073095	T	C	ENST00000394334	ENSG00000134602	STK26	TRUE	FALSE
chrX	132073095	T	G	ENST00000394334	ENSG00000134602	STK26	TRUE	FALSE
chrX	132074133	A	C	ENST00000394334	ENSG00000134602	STK26	FALSE	FALSE
chrX	132074133	A	G	ENST00000394334	ENSG00000134602	STK26	FALSE	FALSE
chrX	132074133	A	T	ENST00000394334	ENSG00000134602	STK26	FALSE	FALSE
chrX	132074134	G	A	ENST00000394334	ENSG00000134602	STK26	FALSE	FALSE
chrX	132074134	G	C	ENST00000394334	ENSG00000134602	STK26	FALSE	FALSE
chrX	132074134	G	T	ENST00000394334	ENSG00000134602	STK26	FALSE	FALSE
chrX	132074138	T	A	ENST00000394334	ENSG00000134602	STK26
chrX	132074140	C	A	ENST00000394334	ENSG00000134602	STK26
chrX	132074140	C	G	ENST00000394334	ENSG00000134602	STK26
chrX	132074148	G	T	ENST00000394334	ENSG00000134602	STK26
chrX	132077879	A	C	ENST00000298542	ENSG00000165694	FRMD7
chrX	132077879	A	T	ENST00000298542	ENSG00000165694	FRMD7
chrX	132077884	G	C	ENST00000298542	ENSG00000165694	FRMD7
chrX	132077884	G	T	ENST00000298542	ENSG00000165694	FRMD7
chrX	132077890	A	T	ENST00000298542	ENSG00000165694	FRMD7
chrX	132077898	T	A	ENST00000298542	ENSG00000165694	FRMD7
chrX	132077903	G	C	ENST00000298542	ENSG00000165694	FRMD7
chrX	132077903	G	T	ENST00000298542	ENSG00000165694	FRMD7
chrX	132077916	C	A	ENST00000298542	ENSG00000165694	FRMD7
chrX	132077935	A	C	ENST00000298542	ENSG00000165694	FRMD7
chrX	132077935	A	T	ENST00000298542	ENSG00000165694	FRMD7
chrX	132077946	C	A	ENST00000298542	ENSG00000165694	FRMD7
chrX	132077952	C	A	ENST00000298542	ENSG00000165694	FRMD7
chrX	132077955	C	A	ENST00000298542	ENSG00000165694	FRMD7
chrX	132077960	A	C	ENST00000298542	ENSG00000165694	FRMD7
chrX	132077960	A	T	ENST00000298542	ENSG00000165694	FRMD7
chrX	132077964	G	A	ENST00000298542	ENSG00000165694	FRMD7
chrX	132077991	T	A	ENST00000298542	ENSG00000165694	FRMD7
chrX	132078002	G	C	ENST00000298542	ENSG00000165694	FRMD7
chrX	132078002	G	T	ENST00000298542	ENSG00000165694	FRMD7
chrX	132078012	C	A	ENST00000298542	ENSG00000165694	FRMD7
chrX	132078015	T	A	ENST00000298542	ENSG00000165694	FRMD7
chrX	132078019	A	C	ENST00000298542	ENSG00000165694	FRMD7
chrX	132078019	A	T	ENST00000298542	ENSG00000165694	FRMD7
chrX	132078023	A	T	ENST00000298542	ENSG00000165694	FRMD7
chrX	132078028	A	C	ENST00000298542	ENSG00000165694	FRMD7
chrX	132078028	A	T	ENST00000298542	ENSG00000165694	FRMD7
chrX	132078031	G	C	ENST00000298542	ENSG00000165694	FRMD7
chrX	132078031	G	T	ENST00000298542	ENSG00000165694	FRMD7
chrX	132078042	T	A	ENST00000298542	ENSG00000165694	FRMD7
chrX	132078051	C	A	ENST00000298542	ENSG00000165694	FRMD7
chrX	132078053	G	C	ENST00000298542	ENSG00000165694	FRMD7
chrX	132078053	G	T	ENST00000298542	ENSG00000165694	FRMD7
chrX	132078057	C	A	ENST00000298542	ENSG00000165694	FRMD7
chrX	132078072	C	A	ENST00000298542	ENSG00000165694	FRMD7
chrX	132078082	A	C	ENST00000298542	ENSG00000165694	FRMD7
chrX	132078082	A	T	ENST00000298542	ENSG00000165694	FRMD7
chrX	132078090	C	A	ENST00000298542	ENSG00000165694	FRMD7
chrX	132078102	G	A	ENST00000298542	ENSG00000165694	FRMD7
chrX	132078122	A	T	ENST00000298542	ENSG00000165694	FRMD7
chrX	132078126	C	A	ENST00000298542	ENSG00000165694	FRMD7
chrX	132078129	G	A	ENST00000298542	ENSG00000165694	FRMD7
chrX	132078132	C	A	ENST00000298542	ENSG00000165694	FRMD7
chrX	132078162	T	A	ENST00000298542	ENSG00000165694	FRMD7
chrX	132078178	A	T	ENST00000298542	ENSG00000165694	FRMD7
chrX	132078188	A	C	ENST00000298542	ENSG00000165694	FRMD7
chrX	132078188	A	T	ENST00000298542	ENSG00000165694	FRMD7
chrX	132078195	T	A	ENST00000298542	ENSG00000165694	FRMD7
chrX	132078201	C	A	ENST00000298542	ENSG00000165694	FRMD7
chrX	132078203	G	C	ENST00000298542	ENSG00000165694	FRMD7
chrX	132078203	G	T	ENST00000298542	ENSG00000165694	FRMD7
chrX	132078228	T	A	ENST00000298542	ENSG00000165694	FRMD7
chrX	132078236	G	C	ENST00000298542	ENSG00000165694	FRMD7
chrX	132078236	G	T	ENST00000298542	ENSG00000165694	FRMD7
chrX	132078240	G	A	ENST00000298542	ENSG00000165694	FRMD7
chrX	132078246	G	A	ENST00000298542	ENSG00000165694	FRMD7
chrX	132078255	T	A	ENST00000298542	ENSG00000165694	FRMD7
chrX	132078264	G	A	ENST00000298542	ENSG00000165694	FRMD7
chrX	132078267	C	A	ENST00000298542	ENSG00000165694	FRMD7
chrX	132078270	G	A	ENST00000298542	ENSG00000165694	FRMD7
chrX	132078277	A	T	ENST00000298542	ENSG00000165694	FRMD7
chrX	132078294	C	A	ENST00000298542	ENSG00000165694	FRMD7
chrX	132078296	A	T	ENST00000298542	ENSG00000165694	FRMD7
chrX	132078309	C	A	ENST00000298542	ENSG00000165694	FRMD7
chrX	132078312	C	A	ENST00000298542	ENSG00000165694	FRMD7
chrX	132078315	C	A	ENST00000298542	ENSG00000165694	FRMD7
chrX	132078363	C	A	ENST00000298542	ENSG00000165694	FRMD7
chrX	132078366	G	A	ENST00000298542	ENSG00000165694	FRMD7
chrX	132078375	G	A	ENST00000298542	ENSG00000165694	FRMD7
chrX	132078384	G	A	ENST00000298542	ENSG00000165694	FRMD7
chrX	132078387	G	A	ENST00000298542	ENSG00000165694	FRMD7
chrX	132078396	T	A	ENST00000298542	ENSG00000165694	FRMD7
chrX	132078402	T	A	ENST00000298542	ENSG00000165694	FRMD7
chrX	132078420	T	A	ENST00000298542	ENSG00000165694	FRMD7
chrX	132078423	C	A	ENST00000298542	ENSG00000165694	FRMD7
chrX	132078432	T	A	ENST00000298542	ENSG00000165694	FRMD7
chrX	132078447	C	A	ENST00000298542	ENSG00000165694	FRMD7
chrX	132078451	A	C	ENST00000298542	ENSG00000165694	FRMD7
chrX	132078451	A	T	ENST00000298542	ENSG00000165694	FRMD7
chrX	132078474	C	A	ENST00000298542	ENSG00000165694	FRMD7
chrX	132078477	C	A	ENST00000298542	ENSG00000165694	FRMD7
chrX	132078483	T	A	ENST00000298542	ENSG00000165694	FRMD7
chrX	132078493	C	T	ENST00000298542	ENSG00000165694	FRMD7
chrX	132078494	C	T	ENST00000298542	ENSG00000165694	FRMD7
chrX	132078498	T	A	ENST00000298542	ENSG00000165694	FRMD7
chrX	132078507	G	A	ENST00000298542	ENSG00000165694	FRMD7
chrX	132078516	T	A	ENST00000298542	ENSG00000165694	FRMD7
chrX	132078523	A	C	ENST00000298542	ENSG00000165694	FRMD7
chrX	132078523	A	T	ENST00000298542	ENSG00000165694	FRMD7
chrX	132078537	G	A	ENST00000298542	ENSG00000165694	FRMD7
chrX	132078558	G	A	ENST00000298542	ENSG00000165694	FRMD7
chrX	132078561	G	A	ENST00000298542	ENSG00000165694	FRMD7
chrX	132078568	A	T	ENST00000298542	ENSG00000165694	FRMD7
chrX	132078577	A	C	ENST00000298542	ENSG00000165694	FRMD7
chrX	132078577	A	T	ENST00000298542	ENSG00000165694	FRMD7
chrX	132078592	G	C	ENST00000298542	ENSG00000165694	FRMD7
chrX	132078592	G	T	ENST00000298542	ENSG00000165694	FRMD7
chrX	132078603	G	A	ENST00000298542	ENSG00000165694	FRMD7
chrX	132078606	T	A	ENST00000298542	ENSG00000165694	FRMD7
chrX	132078621	T	A	ENST00000298542	ENSG00000165694	FRMD7
chrX	132078637	A	C	ENST00000298542	ENSG00000165694	FRMD7
chrX	132078637	A	T	ENST00000298542	ENSG00000165694	FRMD7
chrX	132078666	T	A	ENST00000298542	ENSG00000165694	FRMD7
chrX	132078667	A	T	ENST00000298542	ENSG00000165694	FRMD7
chrX	132078678	G	A	ENST00000298542	ENSG00000165694	FRMD7
chrX	132078702	C	A	ENST00000298542	ENSG00000165694	FRMD7
chrX	132078704	G	C	ENST00000298542	ENSG00000165694	FRMD7
chrX	132078704	G	T	ENST00000298542	ENSG00000165694	FRMD7
chrX	132078717	T	A	ENST00000298542	ENSG00000165694	FRMD7
chrX	132078741	C	A	ENST00000298542	ENSG00000165694	FRMD7
chrX	132078763	A	C	ENST00000298542	ENSG00000165694	FRMD7
chrX	132078763	A	T	ENST00000298542	ENSG00000165694	FRMD7
chrX	132078792	G	A	ENST00000298542	ENSG00000165694	FRMD7
chrX	132078798	G	A	ENST00000298542	ENSG00000165694	FRMD7
chrX	132078806	A	T	ENST00000298542	ENSG00000165694	FRMD7
chrX	132078822	C	A	ENST00000298542	ENSG00000165694	FRMD7
chrX	132078828	T	A	ENST00000298542	ENSG00000165694	FRMD7
chrX	132078837	C	A	ENST00000298542	ENSG00000165694	FRMD7
chrX	132078843	C	A	ENST00000298542	ENSG00000165694	FRMD7
chrX	132078861	C	A	ENST00000298542	ENSG00000165694	FRMD7
chrX	132078863	A	T	ENST00000298542	ENSG00000165694	FRMD7
chrX	132078888	C	A	ENST00000298542	ENSG00000165694	FRMD7
chrX	132078900	C	A	ENST00000298542	ENSG00000165694	FRMD7
chrX	132078915	C	A	ENST00000298542	ENSG00000165694	FRMD7
chrX	132078927	G	A	ENST00000298542	ENSG00000165694	FRMD7
chrX	132078928	G	C	ENST00000298542	ENSG00000165694	FRMD7
chrX	132078928	G	T	ENST00000298542	ENSG00000165694	FRMD7
chrX	132078931	G	C	ENST00000298542	ENSG00000165694	FRMD7
chrX	132078931	G	T	ENST00000298542	ENSG00000165694	FRMD7
chrX	132078943	A	C	ENST00000298542	ENSG00000165694	FRMD7
chrX	132078943	A	T	ENST00000298542	ENSG00000165694	FRMD7
chrX	132078954	T	A	ENST00000298542	ENSG00000165694	FRMD7
chrX	132078956	A	T	ENST00000298542	ENSG00000165694	FRMD7
chrX	132078963	C	A	ENST00000298542	ENSG00000165694	FRMD7
chrX	132078967	C	A	ENST00000298542	ENSG00000165694	FRMD7	FALSE	FALSE
chrX	132078967	C	G	ENST00000298542	ENSG00000165694	FRMD7	FALSE	FALSE
chrX	132078967	C	T	ENST00000298542	ENSG00000165694	FRMD7	FALSE	FALSE
chrX	132078968	T	A	ENST00000298542	ENSG00000165694	FRMD7	FALSE	FALSE
chrX	132078968	T	C	ENST00000298542	ENSG00000165694	FRMD7	FALSE	FALSE
chrX	132078968	T	G	ENST00000298542	ENSG00000165694	FRMD7	FALSE	FALSE
chrX	132080004	A	C	ENST00000298542	ENSG00000165694	FRMD7	FALSE	FALSE
chrX	132080004	A	G	ENST00000298542	ENSG00000165694	FRMD7	FALSE	FALSE
chrX	132080004	A	T	ENST00000298542	ENSG00000165694	FRMD7	FALSE	FALSE
chrX	132080005	C	A	ENST00000298542	ENSG00000165694	FRMD7	FALSE	FALSE
chrX	132080005	C	G	ENST00000298542	ENSG00000165694	FRMD7	FALSE	FALSE
chrX	132080005	C	T	ENST00000298542	ENSG00000165694	FRMD7	FALSE	FALSE
chrX	132080008	G	A	ENST00000298542	ENSG00000165694	FRMD7
chrX	132080011	T	A	ENST00000298542	ENSG00000165694	FRMD7
chrX	132080013	G	C	ENST00000298542	ENSG00000165694	FRMD7
chrX	132080013	G	T	ENST00000298542	ENSG00000165694	FRMD7
chrX	132080037	G	C	ENST00000298542	ENSG00000165694	FRMD7
chrX	132080037	G	T	ENST00000298542	ENSG00000165694	FRMD7
chrX	132080045	G	T	ENST00000298542	ENSG00000165694	FRMD7
chrX	132080050	G	A	ENST00000298542	ENSG00000165694	FRMD7
chrX	132080053	G	A	ENST00000298542	ENSG00000165694	FRMD7
chrX	132080056	C	A	ENST00000298542	ENSG00000165694	FRMD7
chrX	132080060	G	C	ENST00000298542	ENSG00000165694	FRMD7
chrX	132080060	G	T	ENST00000298542	ENSG00000165694	FRMD7
chrX	132080065	G	A	ENST00000298542	ENSG00000165694	FRMD7
chrX	132080072	G	C	ENST00000298542	ENSG00000165694	FRMD7
chrX	132080072	G	T	ENST00000298542	ENSG00000165694	FRMD7
chrX	132080080	T	A	ENST00000298542	ENSG00000165694	FRMD7
chrX	132080082	C	A	ENST00000298542	ENSG00000165694	FRMD7	FALSE	FALSE
chrX	132080082	C	G	ENST00000298542	ENSG00000165694	FRMD7	FALSE	FALSE
chrX	132080082	C	T	ENST00000298542	ENSG00000165694	FRMD7	FALSE	FALSE
chrX	132080083	T	A	ENST00000298542	ENSG00000165694	FRMD7	FALSE	FALSE
chrX	132080083	T	C	ENST00000298542	ENSG00000165694	FRMD7	FALSE	FALSE
chrX	132080083	T	G	ENST00000298542	ENSG00000165694	FRMD7	FALSE	FALSE
chrX	132080196	A	C	ENST00000298542	ENSG00000165694	FRMD7	FALSE	FALSE
chrX	132080196	A	G	ENST00000298542	ENSG00000165694	FRMD7	FALSE	FALSE
chrX	132080196	A	T	ENST00000298542	ENSG00000165694	FRMD7	FALSE	FALSE
chrX	132080197	C	A	ENST00000298542	ENSG00000165694	FRMD7	FALSE	FALSE
chrX	132080197	C	G	ENST00000298542	ENSG00000165694	FRMD7	FALSE	FALSE
chrX	132080197	C	T	ENST00000298542	ENSG00000165694	FRMD7	FALSE	FALSE
chrX	132080202	C	A	ENST00000298542	ENSG00000165694	FRMD7
chrX	132080210	A	T	ENST00000298542	ENSG00000165694	FRMD7
chrX	132080217	T	A	ENST00000298542	ENSG00000165694	FRMD7
chrX	132080229	T	A	ENST00000298542	ENSG00000165694	FRMD7
chrX	132080232	T	A	ENST00000298542	ENSG00000165694	FRMD7
chrX	132080236	A	C	ENST00000298542	ENSG00000165694	FRMD7
chrX	132080236	A	T	ENST00000298542	ENSG00000165694	FRMD7
chrX	132080241	C	A	ENST00000298542	ENSG00000165694	FRMD7
chrX	132080243	A	T	ENST00000298542	ENSG00000165694	FRMD7
chrX	132080250	G	A	ENST00000298542	ENSG00000165694	FRMD7
chrX	132080256	G	A	ENST00000298542	ENSG00000165694	FRMD7
chrX	132080262	G	A	ENST00000298542	ENSG00000165694	FRMD7
chrX	132080265	C	A	ENST00000298542	ENSG00000165694	FRMD7
chrX	132080267	C	A	ENST00000298542	ENSG00000165694	FRMD7	FALSE	FALSE
chrX	132080267	C	G	ENST00000298542	ENSG00000165694	FRMD7	FALSE	FALSE
chrX	132080267	C	T	ENST00000298542	ENSG00000165694	FRMD7	FALSE	FALSE
chrX	132080268	T	A	ENST00000298542	ENSG00000165694	FRMD7	FALSE	FALSE
chrX	132080268	T	C	ENST00000298542	ENSG00000165694	FRMD7	FALSE	FALSE
chrX	132080268	T	G	ENST00000298542	ENSG00000165694	FRMD7	FALSE	FALSE
chrX	132082361	A	C	ENST00000298542	ENSG00000165694	FRMD7	TRUE	FALSE
chrX	132082361	A	G	ENST00000298542	ENSG00000165694	FRMD7	TRUE	FALSE
chrX	132082361	A	T	ENST00000298542	ENSG00000165694	FRMD7	TRUE	FALSE
chrX	132082362	C	A	ENST00000298542	ENSG00000165694	FRMD7	TRUE	FALSE
chrX	132082362	C	G	ENST00000298542	ENSG00000165694	FRMD7	TRUE	FALSE
chrX	132082362	C	T	ENST00000298542	ENSG00000165694	FRMD7	TRUE	FALSE
chrX	132082365	A	C	ENST00000298542	ENSG00000165694	FRMD7
chrX	132082365	A	T	ENST00000298542	ENSG00000165694	FRMD7
chrX	132082385	T	A	ENST00000298542	ENSG00000165694	FRMD7
chrX	132082389	G	T	ENST00000298542	ENSG00000165694	FRMD7
chrX	132082403	T	A	ENST00000298542	ENSG00000165694	FRMD7
chrX	132082409	T	A	ENST00000298542	ENSG00000165694	FRMD7
chrX	132082411	G	C	ENST00000298542	ENSG00000165694	FRMD7
chrX	132082411	G	T	ENST00000298542	ENSG00000165694	FRMD7
chrX	132082415	T	A	ENST00000298542	ENSG00000165694	FRMD7
chrX	132082421	C	A	ENST00000298542	ENSG00000165694	FRMD7
chrX	132082424	C	A	ENST00000298542	ENSG00000165694	FRMD7
chrX	132082426	G	T	ENST00000298542	ENSG00000165694	FRMD7
chrX	132082446	G	C	ENST00000298542	ENSG00000165694	FRMD7
chrX	132082446	G	T	ENST00000298542	ENSG00000165694	FRMD7
chrX	132082451	C	A	ENST00000298542	ENSG00000165694	FRMD7
chrX	132082455	A	T	ENST00000298542	ENSG00000165694	FRMD7
chrX	132082463	T	A	ENST00000298542	ENSG00000165694	FRMD7
chrX	132082464	C	T	ENST00000298542	ENSG00000165694	FRMD7
chrX	132082465	C	T	ENST00000298542	ENSG00000165694	FRMD7
chrX	132082475	T	A	ENST00000298542	ENSG00000165694	FRMD7
chrX	132082476	G	T	ENST00000298542	ENSG00000165694	FRMD7
chrX	132082487	G	A	ENST00000298542	ENSG00000165694	FRMD7
chrX	132082505	C	A	ENST00000298542	ENSG00000165694	FRMD7
chrX	132082507	A	T	ENST00000298542	ENSG00000165694	FRMD7
chrX	132082517	T	A	ENST00000298542	ENSG00000165694	FRMD7
chrX	132082518	G	T	ENST00000298542	ENSG00000165694	FRMD7
chrX	132082522	A	T	ENST00000298542	ENSG00000165694	FRMD7
chrX	132082527	C	A	ENST00000298542	ENSG00000165694	FRMD7	TRUE	FALSE
chrX	132082527	C	G	ENST00000298542	ENSG00000165694	FRMD7	TRUE	FALSE
chrX	132082527	C	T	ENST00000298542	ENSG00000165694	FRMD7	TRUE	FALSE
chrX	132082528	T	A	ENST00000298542	ENSG00000165694	FRMD7	TRUE	FALSE
chrX	132082528	T	C	ENST00000298542	ENSG00000165694	FRMD7	TRUE	FALSE
chrX	132082528	T	G	ENST00000298542	ENSG00000165694	FRMD7	TRUE	FALSE
chrX	132084488	A	C	ENST00000298542	ENSG00000165694	FRMD7	TRUE	FALSE
chrX	132084488	A	G	ENST00000298542	ENSG00000165694	FRMD7	TRUE	FALSE
chrX	132084488	A	T	ENST00000298542	ENSG00000165694	FRMD7	TRUE	FALSE
chrX	132084489	C	A	ENST00000298542	ENSG00000165694	FRMD7	TRUE	FALSE
chrX	132084489	C	G	ENST00000298542	ENSG00000165694	FRMD7	TRUE	FALSE
chrX	132084489	C	T	ENST00000298542	ENSG00000165694	FRMD7	TRUE	FALSE
chrX	132084491	A	T	ENST00000298542	ENSG00000165694	FRMD7
chrX	132084510	T	A	ENST00000298542	ENSG00000165694	FRMD7
chrX	132084525	T	A	ENST00000298542	ENSG00000165694	FRMD7
chrX	132084528	T	A	ENST00000298542	ENSG00000165694	FRMD7
chrX	132084531	T	A	ENST00000298542	ENSG00000165694	FRMD7
chrX	132084539	A	T	ENST00000298542	ENSG00000165694	FRMD7
chrX	132084543	T	A	ENST00000298542	ENSG00000165694	FRMD7
chrX	132084552	T	A	ENST00000298542	ENSG00000165694	FRMD7
chrX	132084556	C	T	ENST00000298542	ENSG00000165694	FRMD7
chrX	132084557	C	T	ENST00000298542	ENSG00000165694	FRMD7
chrX	132084576	T	A	ENST00000298542	ENSG00000165694	FRMD7
chrX	132084585	C	A	ENST00000298542	ENSG00000165694	FRMD7
chrX	132084586	C	A	ENST00000298542	ENSG00000165694	FRMD7	TRUE	FALSE
chrX	132084586	C	G	ENST00000298542	ENSG00000165694	FRMD7	TRUE	FALSE
chrX	132084586	C	T	ENST00000298542	ENSG00000165694	FRMD7	TRUE	FALSE
chrX	132084587	T	A	ENST00000298542	ENSG00000165694	FRMD7	TRUE	FALSE
chrX	132084587	T	C	ENST00000298542	ENSG00000165694	FRMD7	TRUE	FALSE
chrX	132084587	T	G	ENST00000298542	ENSG00000165694	FRMD7	TRUE	FALSE
chrX	132085579	A	C	ENST00000298542	ENSG00000165694	FRMD7	TRUE	FALSE
chrX	132085579	A	G	ENST00000298542	ENSG00000165694	FRMD7	TRUE	FALSE
chrX	132085579	A	T	ENST00000298542	ENSG00000165694	FRMD7	TRUE	FALSE
chrX	132085580	C	A	ENST00000298542	ENSG00000165694	FRMD7	TRUE	FALSE
chrX	132085580	C	G	ENST00000298542	ENSG00000165694	FRMD7	TRUE	FALSE
chrX	132085580	C	T	ENST00000298542	ENSG00000165694	FRMD7	TRUE	FALSE
chrX	132085585	A	C	ENST00000298542	ENSG00000165694	FRMD7
chrX	132085585	A	T	ENST00000298542	ENSG00000165694	FRMD7
chrX	132085598	C	A	ENST00000298542	ENSG00000165694	FRMD7
chrX	132085625	G	A	ENST00000298542	ENSG00000165694	FRMD7
chrX	132085634	C	A	ENST00000298542	ENSG00000165694	FRMD7
chrX	132085665	A	C	ENST00000298542	ENSG00000165694	FRMD7
chrX	132085665	A	T	ENST00000298542	ENSG00000165694	FRMD7
chrX	132085679	T	A	ENST00000298542	ENSG00000165694	FRMD7
chrX	132085712	C	A	ENST00000298542	ENSG00000165694	FRMD7
chrX	132085729	C	A	ENST00000298542	ENSG00000165694	FRMD7	TRUE	FALSE
chrX	132085729	C	G	ENST00000298542	ENSG00000165694	FRMD7	TRUE	FALSE
chrX	132085729	C	T	ENST00000298542	ENSG00000165694	FRMD7	TRUE	FALSE
chrX	132085730	T	A	ENST00000298542	ENSG00000165694	FRMD7	TRUE	FALSE
chrX	132085730	T	C	ENST00000298542	ENSG00000165694	FRMD7	TRUE	FALSE
chrX	132085730	T	G	ENST00000298542	ENSG00000165694	FRMD7	TRUE	FALSE
chrX	132085918	A	C	ENST00000298542	ENSG00000165694	FRMD7	TRUE	FALSE
chrX	132085918	A	G	ENST00000298542	ENSG00000165694	FRMD7	TRUE	FALSE
chrX	132085918	A	T	ENST00000298542	ENSG00000165694	FRMD7	TRUE	FALSE
chrX	132085919	C	A	ENST00000298542	ENSG00000165694	FRMD7	TRUE	FALSE
chrX	132085919	C	G	ENST00000298542	ENSG00000165694	FRMD7	TRUE	FALSE
chrX	132085919	C	T	ENST00000298542	ENSG00000165694	FRMD7	TRUE	FALSE
chrX	132085927	T	A	ENST00000298542	ENSG00000165694	FRMD7
chrX	132085930	G	A	ENST00000298542	ENSG00000165694	FRMD7
chrX	132085948	T	A	ENST00000298542	ENSG00000165694	FRMD7
chrX	132085954	C	A	ENST00000298542	ENSG00000165694	FRMD7
chrX	132085956	A	C	ENST00000298542	ENSG00000165694	FRMD7
chrX	132085956	A	T	ENST00000298542	ENSG00000165694	FRMD7
chrX	132085958	A	T	ENST00000298542	ENSG00000165694	FRMD7
chrX	132085966	G	A	ENST00000298542	ENSG00000165694	FRMD7
chrX	132085974	A	C	ENST00000298542	ENSG00000165694	FRMD7
chrX	132085974	A	T	ENST00000298542	ENSG00000165694	FRMD7
chrX	132085976	G	C	ENST00000298542	ENSG00000165694	FRMD7
chrX	132085976	G	T	ENST00000298542	ENSG00000165694	FRMD7
chrX	132085987	G	A	ENST00000298542	ENSG00000165694	FRMD7
chrX	132085999	T	A	ENST00000298542	ENSG00000165694	FRMD7
chrX	132086011	C	A	ENST00000298542	ENSG00000165694	FRMD7
chrX	132086014	C	A	ENST00000298542	ENSG00000165694	FRMD7
chrX	132086026	C	A	ENST00000298542	ENSG00000165694	FRMD7
chrX	132086032	C	A	ENST00000298542	ENSG00000165694	FRMD7
chrX	132086034	G	C	ENST00000298542	ENSG00000165694	FRMD7
chrX	132086034	G	T	ENST00000298542	ENSG00000165694	FRMD7
chrX	132086035	C	A	ENST00000298542	ENSG00000165694	FRMD7	TRUE	FALSE
chrX	132086035	C	G	ENST00000298542	ENSG00000165694	FRMD7	TRUE	FALSE
chrX	132086035	C	T	ENST00000298542	ENSG00000165694	FRMD7	TRUE	FALSE
chrX	132086036	T	A	ENST00000298542	ENSG00000165694	FRMD7	TRUE	FALSE
chrX	132086036	T	C	ENST00000298542	ENSG00000165694	FRMD7	TRUE	FALSE
chrX	132086036	T	G	ENST00000298542	ENSG00000165694	FRMD7	TRUE	FALSE
chrX	132094040	A	C	ENST00000298542	ENSG00000165694	FRMD7	TRUE	FALSE
chrX	132094040	A	G	ENST00000298542	ENSG00000165694	FRMD7	TRUE	FALSE
chrX	132094040	A	T	ENST00000298542	ENSG00000165694	FRMD7	TRUE	FALSE
chrX	132094041	C	A	ENST00000298542	ENSG00000165694	FRMD7	TRUE	FALSE
chrX	132094041	C	G	ENST00000298542	ENSG00000165694	FRMD7	TRUE	FALSE
chrX	132094041	C	T	ENST00000298542	ENSG00000165694	FRMD7	TRUE	FALSE
chrX	132094045	G	A	ENST00000298542	ENSG00000165694	FRMD7
chrX	132094047	A	C	ENST00000298542	ENSG00000165694	FRMD7
chrX	132094047	A	T	ENST00000298542	ENSG00000165694	FRMD7
chrX	132094065	A	T	ENST00000298542	ENSG00000165694	FRMD7
chrX	132094073	A	T	ENST00000298542	ENSG00000165694	FRMD7
chrX	132094085	G	T	ENST00000298542	ENSG00000165694	FRMD7
chrX	132094099	C	A	ENST00000298542	ENSG00000165694	FRMD7
chrX	132094107	A	T	ENST00000298542	ENSG00000165694	FRMD7
chrX	132094114	T	A	ENST00000298542	ENSG00000165694	FRMD7
chrX	132094117	T	A	ENST00000298542	ENSG00000165694	FRMD7
chrX	132094123	G	A	ENST00000298542	ENSG00000165694	FRMD7
chrX	132094136	A	C	ENST00000298542	ENSG00000165694	FRMD7
chrX	132094136	A	T	ENST00000298542	ENSG00000165694	FRMD7
chrX	132094140	C	A	ENST00000298542	ENSG00000165694	FRMD7	TRUE	FALSE
chrX	132094140	C	G	ENST00000298542	ENSG00000165694	FRMD7	TRUE	FALSE
chrX	132094140	C	T	ENST00000298542	ENSG00000165694	FRMD7	TRUE	FALSE
chrX	132094141	T	A	ENST00000298542	ENSG00000165694	FRMD7	TRUE	FALSE
chrX	132094141	T	C	ENST00000298542	ENSG00000165694	FRMD7	TRUE	FALSE
chrX	132094141	T	G	ENST00000298542	ENSG00000165694	FRMD7	TRUE	FALSE
chrX	132097264	A	C	ENST00000298542	ENSG00000165694	FRMD7	FALSE	FALSE
chrX	132097264	A	G	ENST00000298542	ENSG00000165694	FRMD7	FALSE	FALSE
chrX	132097264	A	T	ENST00000298542	ENSG00000165694	FRMD7	FALSE	FALSE
chrX	132097265	C	A	ENST00000298542	ENSG00000165694	FRMD7	FALSE	FALSE
chrX	132097265	C	G	ENST00000298542	ENSG00000165694	FRMD7	FALSE	FALSE
chrX	132097265	C	T	ENST00000298542	ENSG00000165694	FRMD7	FALSE	FALSE
chrX	132097276	C	A	ENST00000298542	ENSG00000165694	FRMD7
chrX	132097279	C	A	ENST00000298542	ENSG00000165694	FRMD7
chrX	132097291	C	A	ENST00000298542	ENSG00000165694	FRMD7
chrX	132097312	T	A	ENST00000298542	ENSG00000165694	FRMD7
chrX	132097324	T	A	ENST00000298542	ENSG00000165694	FRMD7
chrX	132097336	C	A	ENST00000298542	ENSG00000165694	FRMD7
chrX	132097339	T	A	ENST00000298542	ENSG00000165694	FRMD7
chrX	132097345	C	A	ENST00000298542	ENSG00000165694	FRMD7	FALSE	FALSE
chrX	132097345	C	G	ENST00000298542	ENSG00000165694	FRMD7	FALSE	FALSE
chrX	132097345	C	T	ENST00000298542	ENSG00000165694	FRMD7	FALSE	FALSE
chrX	132097346	T	A	ENST00000298542	ENSG00000165694	FRMD7	FALSE	FALSE
chrX	132097346	T	C	ENST00000298542	ENSG00000165694	FRMD7	TRUE	FALSE
chrX	132097346	T	G	ENST00000298542	ENSG00000165694	FRMD7	FALSE	FALSE
chrX	132099466	A	C	ENST00000298542	ENSG00000165694	FRMD7	TRUE	FALSE
chrX	132099466	A	G	ENST00000298542	ENSG00000165694	FRMD7	TRUE	FALSE
chrX	132099466	A	T	ENST00000298542	ENSG00000165694	FRMD7	TRUE	FALSE
chrX	132099467	C	A	ENST00000298542	ENSG00000165694	FRMD7	TRUE	FALSE
chrX	132099467	C	G	ENST00000298542	ENSG00000165694	FRMD7	TRUE	FALSE
chrX	132099467	C	T	ENST00000298542	ENSG00000165694	FRMD7	TRUE	FALSE
chrX	132099471	T	A	ENST00000298542	ENSG00000165694	FRMD7
chrX	132099477	G	A	ENST00000298542	ENSG00000165694	FRMD7
chrX	132099480	T	A	ENST00000298542	ENSG00000165694	FRMD7
chrX	132099492	T	A	ENST00000298542	ENSG00000165694	FRMD7
chrX	132099494	A	T	ENST00000298542	ENSG00000165694	FRMD7
chrX	132099501	C	A	ENST00000298542	ENSG00000165694	FRMD7
chrX	132099505	C	T	ENST00000298542	ENSG00000165694	FRMD7
chrX	132099506	C	T	ENST00000298542	ENSG00000165694	FRMD7
chrX	132099511	C	A	ENST00000298542	ENSG00000165694	FRMD7	TRUE	FALSE
chrX	132099511	C	G	ENST00000298542	ENSG00000165694	FRMD7	TRUE	FALSE
chrX	132099511	C	T	ENST00000298542	ENSG00000165694	FRMD7	TRUE	FALSE
chrX	132099512	T	A	ENST00000298542	ENSG00000165694	FRMD7	TRUE	FALSE
chrX	132099512	T	C	ENST00000298542	ENSG00000165694	FRMD7	TRUE	FALSE
chrX	132099512	T	G	ENST00000298542	ENSG00000165694	FRMD7	TRUE	FALSE
chrX	132100610	A	C	ENST00000298542	ENSG00000165694	FRMD7	TRUE	FALSE
chrX	132100610	A	G	ENST00000298542	ENSG00000165694	FRMD7	TRUE	FALSE
chrX	132100610	A	T	ENST00000298542	ENSG00000165694	FRMD7	TRUE	FALSE
chrX	132100611	C	A	ENST00000298542	ENSG00000165694	FRMD7	TRUE	FALSE
chrX	132100611	C	G	ENST00000298542	ENSG00000165694	FRMD7	TRUE	FALSE
chrX	132100611	C	T	ENST00000298542	ENSG00000165694	FRMD7	TRUE	FALSE
chrX	132100620	C	A	ENST00000298542	ENSG00000165694	FRMD7
chrX	132100630	G	T	ENST00000298542	ENSG00000165694	FRMD7
chrX	132100638	C	A	ENST00000298542	ENSG00000165694	FRMD7
chrX	132100640	A	C	ENST00000298542	ENSG00000165694	FRMD7
chrX	132100640	A	T	ENST00000298542	ENSG00000165694	FRMD7
chrX	132100644	C	A	ENST00000298542	ENSG00000165694	FRMD7
chrX	132100648	A	C	ENST00000298542	ENSG00000165694	FRMD7
chrX	132100648	A	T	ENST00000298542	ENSG00000165694	FRMD7
chrX	132100653	C	A	ENST00000298542	ENSG00000165694	FRMD7
chrX	132100656	T	A	ENST00000298542	ENSG00000165694	FRMD7
chrX	132100659	C	A	ENST00000298542	ENSG00000165694	FRMD7
chrX	132100678	G	T	ENST00000298542	ENSG00000165694	FRMD7
chrX	132100694	A	T	ENST00000298542	ENSG00000165694	FRMD7
chrX	132100701	T	A	ENST00000298542	ENSG00000165694	FRMD7
chrX	132100709	G	C	ENST00000298542	ENSG00000165694	FRMD7		FALSE
chrX	132100709	G	T	ENST00000298542	ENSG00000165694	FRMD7		FALSE
chrX	132100713	T	A	ENST00000298542	ENSG00000165694	FRMD7		FALSE
chrX	132100716	G	A	ENST00000298542	ENSG00000165694	FRMD7		FALSE
chrX	132100717	C	A	ENST00000298542	ENSG00000165694	FRMD7	TRUE	FALSE
chrX	132100717	C	G	ENST00000298542	ENSG00000165694	FRMD7	TRUE	FALSE
chrX	132100717	C	T	ENST00000298542	ENSG00000165694	FRMD7	TRUE	FALSE
chrX	132100718	T	A	ENST00000298542	ENSG00000165694	FRMD7	TRUE	FALSE
chrX	132100718	T	C	ENST00000298542	ENSG00000165694	FRMD7	TRUE	FALSE
chrX	132100718	T	G	ENST00000298542	ENSG00000165694	FRMD7	TRUE	FALSE
chrX	132127786	A	C	ENST00000298542	ENSG00000165694	FRMD7	FALSE	FALSE
chrX	132127786	A	G	ENST00000298542	ENSG00000165694	FRMD7	FALSE	FALSE
chrX	132127786	A	T	ENST00000298542	ENSG00000165694	FRMD7	FALSE	FALSE
chrX	132127787	C	A	ENST00000298542	ENSG00000165694	FRMD7	FALSE	FALSE
chrX	132127787	C	G	ENST00000298542	ENSG00000165694	FRMD7	FALSE	FALSE
chrX	132127787	C	T	ENST00000298542	ENSG00000165694	FRMD7	FALSE	FALSE
chrX	132127805	T	A	ENST00000298542	ENSG00000165694	FRMD7	FALSE	FALSE
chrX	132127808	G	A	ENST00000298542	ENSG00000165694	FRMD7	FALSE	FALSE
chrX	132127819	A	T	ENST00000298542	ENSG00000165694	FRMD7	FALSE	FALSE
chrX	132127826	G	A	ENST00000298542	ENSG00000165694	FRMD7	FALSE	FALSE
chrX	132127832	T	A	ENST00000298542	ENSG00000165694	FRMD7	FALSE	FALSE
chrX	132127834	A	C	ENST00000298542	ENSG00000165694	FRMD7	FALSE	FALSE
chrX	132127834	A	T	ENST00000298542	ENSG00000165694	FRMD7	FALSE	FALSE
chrX	132205588	C	A	ENST00000370874	ENSG00000123728	RAP2C	TRUE	FALSE
chrX	132205588	C	G	ENST00000370874	ENSG00000123728	RAP2C	TRUE	FALSE
chrX	132205588	C	T	ENST00000370874	ENSG00000123728	RAP2C	TRUE	FALSE
chrX	132205589	T	A	ENST00000370874	ENSG00000123728	RAP2C	TRUE	FALSE
chrX	132205589	T	C	ENST00000370874	ENSG00000123728	RAP2C	TRUE	FALSE
chrX	132205589	T	G	ENST00000370874	ENSG00000123728	RAP2C	TRUE	FALSE
chrX	132214132	A	C	ENST00000370874	ENSG00000123728	RAP2C	TRUE	FALSE
chrX	132214132	A	G	ENST00000370874	ENSG00000123728	RAP2C	TRUE	FALSE
chrX	132214132	A	T	ENST00000370874	ENSG00000123728	RAP2C	TRUE	FALSE
chrX	132214133	C	A	ENST00000370874	ENSG00000123728	RAP2C	TRUE	FALSE
chrX	132214133	C	G	ENST00000370874	ENSG00000123728	RAP2C	TRUE	FALSE
chrX	132214133	C	T	ENST00000370874	ENSG00000123728	RAP2C	TRUE	FALSE
chrX	132214173	G	A	ENST00000370874	ENSG00000123728	RAP2C
chrX	132214180	A	T	ENST00000370874	ENSG00000123728	RAP2C
chrX	132214189	A	T	ENST00000370874	ENSG00000123728	RAP2C
chrX	132214192	A	T	ENST00000370874	ENSG00000123728	RAP2C
chrX	132214197	G	A	ENST00000370874	ENSG00000123728	RAP2C
chrX	132214203	G	A	ENST00000370874	ENSG00000123728	RAP2C
chrX	132214206	T	A	ENST00000370874	ENSG00000123728	RAP2C
chrX	132214209	C	A	ENST00000370874	ENSG00000123728	RAP2C
chrX	132214220	G	C	ENST00000370874	ENSG00000123728	RAP2C
chrX	132214220	G	T	ENST00000370874	ENSG00000123728	RAP2C
chrX	132214222	A	C	ENST00000370874	ENSG00000123728	RAP2C
chrX	132214222	A	T	ENST00000370874	ENSG00000123728	RAP2C
chrX	132214233	G	A	ENST00000370874	ENSG00000123728	RAP2C
chrX	132214245	C	A	ENST00000370874	ENSG00000123728	RAP2C
chrX	132214257	C	A	ENST00000370874	ENSG00000123728	RAP2C
chrX	132214268	G	C	ENST00000370874	ENSG00000123728	RAP2C
chrX	132214268	G	T	ENST00000370874	ENSG00000123728	RAP2C
chrX	132214272	T	A	ENST00000370874	ENSG00000123728	RAP2C
chrX	132214278	T	A	ENST00000370874	ENSG00000123728	RAP2C
chrX	132214283	G	T	ENST00000370874	ENSG00000123728	RAP2C
chrX	132214290	C	A	ENST00000370874	ENSG00000123728	RAP2C
chrX	132214300	A	T	ENST00000370874	ENSG00000123728	RAP2C
chrX	132214306	C	T	ENST00000370874	ENSG00000123728	RAP2C
chrX	132214307	C	T	ENST00000370874	ENSG00000123728	RAP2C
chrX	132214311	C	A	ENST00000370874	ENSG00000123728	RAP2C
chrX	132214314	G	A	ENST00000370874	ENSG00000123728	RAP2C
chrX	132214326	T	A	ENST00000370874	ENSG00000123728	RAP2C
chrX	132214332	C	A	ENST00000370874	ENSG00000123728	RAP2C
chrX	132214334	G	C	ENST00000370874	ENSG00000123728	RAP2C
chrX	132214334	G	T	ENST00000370874	ENSG00000123728	RAP2C
chrX	132214347	C	A	ENST00000370874	ENSG00000123728	RAP2C
chrX	132214350	T	A	ENST00000370874	ENSG00000123728	RAP2C
chrX	132214353	C	A	ENST00000370874	ENSG00000123728	RAP2C
chrX	132214359	C	A	ENST00000370874	ENSG00000123728	RAP2C
chrX	132214371	T	A	ENST00000370874	ENSG00000123728	RAP2C		FALSE
chrX	132214377	C	A	ENST00000370874	ENSG00000123728	RAP2C		FALSE
chrX	132214398	T	A	ENST00000370874	ENSG00000123728	RAP2C		FALSE
chrX	132214401	C	A	ENST00000370874	ENSG00000123728	RAP2C		FALSE
chrX	132214402	A	C	ENST00000370874	ENSG00000123728	RAP2C		FALSE
chrX	132214402	A	T	ENST00000370874	ENSG00000123728	RAP2C		FALSE
chrX	132214407	T	A	ENST00000370874	ENSG00000123728	RAP2C		FALSE
chrX	132214410	T	A	ENST00000370874	ENSG00000123728	RAP2C		FALSE
chrX	132214416	T	A	ENST00000370874	ENSG00000123728	RAP2C		FALSE
chrX	132214425	G	A	ENST00000370874	ENSG00000123728	RAP2C		FALSE
chrX	132214431	T	A	ENST00000370874	ENSG00000123728	RAP2C		FALSE
chrX	132214440	T	A	ENST00000370874	ENSG00000123728	RAP2C		FALSE
chrX	132214447	C	A	ENST00000370874	ENSG00000123728	RAP2C	TRUE	FALSE
chrX	132214447	C	G	ENST00000370874	ENSG00000123728	RAP2C	TRUE	FALSE
chrX	132214447	C	T	ENST00000370874	ENSG00000123728	RAP2C	TRUE	FALSE
chrX	132214448	T	A	ENST00000370874	ENSG00000123728	RAP2C	TRUE	FALSE
chrX	132214448	T	C	ENST00000370874	ENSG00000123728	RAP2C	TRUE	FALSE
chrX	132214448	T	G	ENST00000370874	ENSG00000123728	RAP2C	TRUE	FALSE
chrX	132216994	A	C	ENST00000370874	ENSG00000123728	RAP2C	TRUE	FALSE
chrX	132216994	A	G	ENST00000370874	ENSG00000123728	RAP2C	TRUE	FALSE
chrX	132216994	A	T	ENST00000370874	ENSG00000123728	RAP2C	TRUE	FALSE
chrX	132216995	C	A	ENST00000370874	ENSG00000123728	RAP2C	TRUE	FALSE
chrX	132216995	C	G	ENST00000370874	ENSG00000123728	RAP2C	TRUE	FALSE
chrX	132216995	C	T	ENST00000370874	ENSG00000123728	RAP2C	TRUE	FALSE
chrX	132216998	G	A	ENST00000370874	ENSG00000123728	RAP2C		FALSE
chrX	132217007	G	A	ENST00000370874	ENSG00000123728	RAP2C		FALSE
chrX	132217010	G	A	ENST00000370874	ENSG00000123728	RAP2C		FALSE
chrX	132217023	A	C	ENST00000370874	ENSG00000123728	RAP2C	FALSE	FALSE
chrX	132217023	A	T	ENST00000370874	ENSG00000123728	RAP2C	FALSE	FALSE
chrX	132217043	G	A	ENST00000370874	ENSG00000123728	RAP2C	FALSE	FALSE
chrX	132217052	T	A	ENST00000370874	ENSG00000123728	RAP2C
chrX	132217056	G	C	ENST00000370874	ENSG00000123728	RAP2C
chrX	132217056	G	T	ENST00000370874	ENSG00000123728	RAP2C
chrX	132217067	T	A	ENST00000370874	ENSG00000123728	RAP2C
chrX	132217082	G	A	ENST00000370874	ENSG00000123728	RAP2C
chrX	132217085	C	A	ENST00000370874	ENSG00000123728	RAP2C
chrX	132217091	C	A	ENST00000370874	ENSG00000123728	RAP2C
chrX	132217109	C	A	ENST00000370874	ENSG00000123728	RAP2C
chrX	132217136	C	A	ENST00000370874	ENSG00000123728	RAP2C
chrX	132217142	C	A	ENST00000370874	ENSG00000123728	RAP2C
chrX	132217145	T	A	ENST00000370874	ENSG00000123728	RAP2C
chrX	132217149	G	C	ENST00000370874	ENSG00000123728	RAP2C
chrX	132217149	G	T	ENST00000370874	ENSG00000123728	RAP2C
chrX	132217160	C	A	ENST00000370874	ENSG00000123728	RAP2C
chrX	132217173	A	C	ENST00000370874	ENSG00000123728	RAP2C
chrX	132217173	A	T	ENST00000370874	ENSG00000123728	RAP2C
chrX	132217178	T	A	ENST00000370874	ENSG00000123728	RAP2C
chrX	132217181	C	A	ENST00000370874	ENSG00000123728	RAP2C
chrX	132217205	G	A	ENST00000370874	ENSG00000123728	RAP2C		FALSE
chrX	132217223	T	A	ENST00000370874	ENSG00000123728	RAP2C	FALSE	FALSE
chrX	132217235	C	A	ENST00000370874	ENSG00000123728	RAP2C	FALSE	FALSE
chrX	132217243	A	C	ENST00000370874	ENSG00000123728	RAP2C	FALSE	FALSE
chrX	132217243	A	T	ENST00000370874	ENSG00000123728	RAP2C	FALSE	FALSE
chrX	132217256	T	A	ENST00000370874	ENSG00000123728	RAP2C	FALSE	FALSE
chrX	132217257	G	C	ENST00000370874	ENSG00000123728	RAP2C	FALSE	FALSE
chrX	132217257	G	T	ENST00000370874	ENSG00000123728	RAP2C	FALSE	FALSE
chrX	132217262	C	A	ENST00000370874	ENSG00000123728	RAP2C	FALSE	FALSE
chrX	132217807	C	A	ENST00000370874	ENSG00000123728	RAP2C	FALSE	FALSE
chrX	132217807	C	G	ENST00000370874	ENSG00000123728	RAP2C	FALSE	FALSE
chrX	132217807	C	T	ENST00000370874	ENSG00000123728	RAP2C	FALSE	FALSE
chrX	132217808	T	A	ENST00000370874	ENSG00000123728	RAP2C	FALSE	FALSE
chrX	132217808	T	C	ENST00000370874	ENSG00000123728	RAP2C	FALSE	FALSE
chrX	132217808	T	G	ENST00000370874	ENSG00000123728	RAP2C	FALSE	FALSE
chrX	132217914	A	C	ENST00000370874	ENSG00000123728	RAP2C	TRUE	FALSE
chrX	132217914	A	G	ENST00000370874	ENSG00000123728	RAP2C	TRUE	FALSE
chrX	132217914	A	T	ENST00000370874	ENSG00000123728	RAP2C	TRUE	FALSE
chrX	132217915	C	A	ENST00000370874	ENSG00000123728	RAP2C	TRUE	FALSE
chrX	132217915	C	G	ENST00000370874	ENSG00000123728	RAP2C	TRUE	FALSE
chrX	132217915	C	T	ENST00000370874	ENSG00000123728	RAP2C	TRUE	FALSE
chrX	132218013	C	A	ENST00000370874	ENSG00000123728	RAP2C	FALSE	FALSE
chrX	132218013	C	G	ENST00000370874	ENSG00000123728	RAP2C	FALSE	FALSE
chrX	132218013	C	T	ENST00000370874	ENSG00000123728	RAP2C	FALSE	FALSE
chrX	132218014	T	A	ENST00000370874	ENSG00000123728	RAP2C	FALSE	FALSE
chrX	132218014	T	C	ENST00000370874	ENSG00000123728	RAP2C	FALSE	FALSE
chrX	132218014	T	G	ENST00000370874	ENSG00000123728	RAP2C	FALSE	FALSE
chrX	132218230	A	C	ENST00000370874	ENSG00000123728	RAP2C	FALSE	FALSE
chrX	132218230	A	G	ENST00000370874	ENSG00000123728	RAP2C	FALSE	FALSE
chrX	132218230	A	T	ENST00000370874	ENSG00000123728	RAP2C	FALSE	FALSE
chrX	132218231	C	A	ENST00000370874	ENSG00000123728	RAP2C	FALSE	FALSE
chrX	132218231	C	G	ENST00000370874	ENSG00000123728	RAP2C	FALSE	FALSE
chrX	132218231	C	T	ENST00000370874	ENSG00000123728	RAP2C	FALSE	FALSE
chrX	132218342	C	A	ENST00000370874	ENSG00000123728	RAP2C	FALSE	FALSE
chrX	132218342	C	G	ENST00000370874	ENSG00000123728	RAP2C	FALSE	FALSE
chrX	132218342	C	T	ENST00000370874	ENSG00000123728	RAP2C	FALSE	FALSE
chrX	132218343	T	A	ENST00000370874	ENSG00000123728	RAP2C	FALSE	FALSE
chrX	132218343	T	C	ENST00000370874	ENSG00000123728	RAP2C	FALSE	FALSE
chrX	132218343	T	G	ENST00000370874	ENSG00000123728	RAP2C	FALSE	FALSE
chrX	132219368	A	C	ENST00000370874	ENSG00000123728	RAP2C	FALSE	FALSE
chrX	132219368	A	G	ENST00000370874	ENSG00000123728	RAP2C	FALSE	FALSE
chrX	132219368	A	T	ENST00000370874	ENSG00000123728	RAP2C	FALSE	FALSE
chrX	132219369	C	A	ENST00000370874	ENSG00000123728	RAP2C	FALSE	FALSE
chrX	132219369	C	G	ENST00000370874	ENSG00000123728	RAP2C	FALSE	FALSE
chrX	132219369	C	T	ENST00000370874	ENSG00000123728	RAP2C	FALSE	FALSE
chrX	132379674	T	A	ENST00000370853	ENSG00000076770	MBNL3
chrX	132379678	C	A	ENST00000370853	ENSG00000076770	MBNL3	TRUE	FALSE
chrX	132379678	C	G	ENST00000370853	ENSG00000076770	MBNL3	TRUE	FALSE
chrX	132379678	C	T	ENST00000370853	ENSG00000076770	MBNL3	TRUE	FALSE
chrX	132379679	T	A	ENST00000370853	ENSG00000076770	MBNL3	TRUE	FALSE
chrX	132379679	T	C	ENST00000370853	ENSG00000076770	MBNL3	TRUE	FALSE
chrX	132379679	T	G	ENST00000370853	ENSG00000076770	MBNL3	TRUE	FALSE
chrX	132382176	A	C	ENST00000370853	ENSG00000076770	MBNL3	TRUE	FALSE
chrX	132382176	A	G	ENST00000370853	ENSG00000076770	MBNL3	TRUE	FALSE
chrX	132382176	A	T	ENST00000370853	ENSG00000076770	MBNL3	TRUE	FALSE
chrX	132382177	C	A	ENST00000370853	ENSG00000076770	MBNL3	TRUE	FALSE
chrX	132382177	C	G	ENST00000370853	ENSG00000076770	MBNL3	TRUE	FALSE
chrX	132382177	C	T	ENST00000370853	ENSG00000076770	MBNL3	TRUE	FALSE
chrX	132382180	G	A	ENST00000370853	ENSG00000076770	MBNL3
chrX	132382273	C	A	ENST00000370853	ENSG00000076770	MBNL3	FALSE	FALSE
chrX	132382273	C	G	ENST00000370853	ENSG00000076770	MBNL3	FALSE	FALSE
chrX	132382273	C	T	ENST00000370853	ENSG00000076770	MBNL3	FALSE	FALSE
chrX	132382274	T	A	ENST00000370853	ENSG00000076770	MBNL3	FALSE	FALSE
chrX	132382274	T	C	ENST00000370853	ENSG00000076770	MBNL3	TRUE	FALSE
chrX	132382274	T	G	ENST00000370853	ENSG00000076770	MBNL3	FALSE	FALSE
chrX	132384661	A	C	ENST00000370853	ENSG00000076770	MBNL3	TRUE	FALSE
chrX	132384661	A	G	ENST00000370853	ENSG00000076770	MBNL3	TRUE	FALSE
chrX	132384661	A	T	ENST00000370853	ENSG00000076770	MBNL3	TRUE	FALSE
chrX	132384662	C	A	ENST00000370853	ENSG00000076770	MBNL3	TRUE	FALSE
chrX	132384662	C	G	ENST00000370853	ENSG00000076770	MBNL3	TRUE	FALSE
chrX	132384662	C	T	ENST00000370853	ENSG00000076770	MBNL3	TRUE	FALSE
chrX	132384671	G	C	ENST00000370853	ENSG00000076770	MBNL3
chrX	132384671	G	T	ENST00000370853	ENSG00000076770	MBNL3
chrX	132384685	G	T	ENST00000370853	ENSG00000076770	MBNL3
chrX	132384699	C	A	ENST00000370853	ENSG00000076770	MBNL3	FALSE	FALSE
chrX	132384699	C	G	ENST00000370853	ENSG00000076770	MBNL3	FALSE	FALSE
chrX	132384699	C	T	ENST00000370853	ENSG00000076770	MBNL3	FALSE	FALSE
chrX	132384700	T	A	ENST00000370853	ENSG00000076770	MBNL3	FALSE	FALSE
chrX	132384700	T	C	ENST00000370853	ENSG00000076770	MBNL3	FALSE	FALSE
chrX	132384700	T	G	ENST00000370853	ENSG00000076770	MBNL3	FALSE	FALSE
chrX	132386659	A	C	ENST00000370853	ENSG00000076770	MBNL3	TRUE	FALSE
chrX	132386659	A	G	ENST00000370853	ENSG00000076770	MBNL3	TRUE	FALSE
chrX	132386659	A	T	ENST00000370853	ENSG00000076770	MBNL3	TRUE	FALSE
chrX	132386660	C	A	ENST00000370853	ENSG00000076770	MBNL3	TRUE	FALSE
chrX	132386660	C	G	ENST00000370853	ENSG00000076770	MBNL3	TRUE	FALSE
chrX	132386660	C	T	ENST00000370853	ENSG00000076770	MBNL3	TRUE	FALSE
chrX	132386682	G	A	ENST00000370853	ENSG00000076770	MBNL3
chrX	132386691	G	A	ENST00000370853	ENSG00000076770	MBNL3
chrX	132386709	G	A	ENST00000370853	ENSG00000076770	MBNL3
chrX	132386712	G	A	ENST00000370853	ENSG00000076770	MBNL3
chrX	132386713	G	T	ENST00000370853	ENSG00000076770	MBNL3
chrX	132386760	T	A	ENST00000370853	ENSG00000076770	MBNL3
chrX	132386763	C	A	ENST00000370853	ENSG00000076770	MBNL3
chrX	132386771	G	C	ENST00000370853	ENSG00000076770	MBNL3
chrX	132386771	G	T	ENST00000370853	ENSG00000076770	MBNL3
chrX	132386775	T	A	ENST00000370853	ENSG00000076770	MBNL3
chrX	132386778	T	A	ENST00000370853	ENSG00000076770	MBNL3
chrX	132386790	G	A	ENST00000370853	ENSG00000076770	MBNL3
chrX	132386805	G	A	ENST00000370853	ENSG00000076770	MBNL3
chrX	132386812	C	A	ENST00000370853	ENSG00000076770	MBNL3	TRUE	FALSE
chrX	132386812	C	G	ENST00000370853	ENSG00000076770	MBNL3	TRUE	FALSE
chrX	132386812	C	T	ENST00000370853	ENSG00000076770	MBNL3	TRUE	FALSE
chrX	132386813	T	A	ENST00000370853	ENSG00000076770	MBNL3	TRUE	FALSE
chrX	132386813	T	C	ENST00000370853	ENSG00000076770	MBNL3	TRUE	FALSE
chrX	132386813	T	G	ENST00000370853	ENSG00000076770	MBNL3	TRUE	FALSE
chrX	132390845	A	C	ENST00000370853	ENSG00000076770	MBNL3	TRUE	FALSE
chrX	132390845	A	G	ENST00000370853	ENSG00000076770	MBNL3	TRUE	FALSE
chrX	132390845	A	T	ENST00000370853	ENSG00000076770	MBNL3	TRUE	FALSE
chrX	132390846	C	A	ENST00000370853	ENSG00000076770	MBNL3	TRUE	FALSE
chrX	132390846	C	G	ENST00000370853	ENSG00000076770	MBNL3	TRUE	FALSE
chrX	132390846	C	T	ENST00000370853	ENSG00000076770	MBNL3	TRUE	FALSE
chrX	132390863	G	C	ENST00000370853	ENSG00000076770	MBNL3
chrX	132390863	G	T	ENST00000370853	ENSG00000076770	MBNL3
chrX	132390876	G	A	ENST00000370853	ENSG00000076770	MBNL3
chrX	132390891	T	A	ENST00000370853	ENSG00000076770	MBNL3
chrX	132390897	T	A	ENST00000370853	ENSG00000076770	MBNL3
chrX	132390903	G	A	ENST00000370853	ENSG00000076770	MBNL3
chrX	132390905	A	T	ENST00000370853	ENSG00000076770	MBNL3
chrX	132390925	G	C	ENST00000370853	ENSG00000076770	MBNL3
chrX	132390925	G	T	ENST00000370853	ENSG00000076770	MBNL3
chrX	132390930	T	A	ENST00000370853	ENSG00000076770	MBNL3
chrX	132390931	G	T	ENST00000370853	ENSG00000076770	MBNL3
chrX	132390936	T	A	ENST00000370853	ENSG00000076770	MBNL3
chrX	132390939	C	A	ENST00000370853	ENSG00000076770	MBNL3
chrX	132390944	G	T	ENST00000370853	ENSG00000076770	MBNL3
chrX	132390946	G	T	ENST00000370853	ENSG00000076770	MBNL3
chrX	132390951	G	A	ENST00000370853	ENSG00000076770	MBNL3
chrX	132390957	T	A	ENST00000370853	ENSG00000076770	MBNL3
chrX	132390961	G	C	ENST00000370853	ENSG00000076770	MBNL3
chrX	132390961	G	T	ENST00000370853	ENSG00000076770	MBNL3
chrX	132390970	G	T	ENST00000370853	ENSG00000076770	MBNL3
chrX	132390999	C	A	ENST00000370853	ENSG00000076770	MBNL3
chrX	132391027	A	C	ENST00000370853	ENSG00000076770	MBNL3
chrX	132391027	A	T	ENST00000370853	ENSG00000076770	MBNL3
chrX	132391033	G	T	ENST00000370853	ENSG00000076770	MBNL3
chrX	132391044	C	A	ENST00000370853	ENSG00000076770	MBNL3
chrX	132391054	A	T	ENST00000370853	ENSG00000076770	MBNL3
chrX	132391062	C	A	ENST00000370853	ENSG00000076770	MBNL3
chrX	132391068	G	A	ENST00000370853	ENSG00000076770	MBNL3
chrX	132391074	C	A	ENST00000370853	ENSG00000076770	MBNL3
chrX	132391077	G	A	ENST00000370853	ENSG00000076770	MBNL3
chrX	132391078	G	T	ENST00000370853	ENSG00000076770	MBNL3
chrX	132391084	C	A	ENST00000370853	ENSG00000076770	MBNL3	TRUE	FALSE
chrX	132391084	C	G	ENST00000370853	ENSG00000076770	MBNL3	TRUE	FALSE
chrX	132391084	C	T	ENST00000370853	ENSG00000076770	MBNL3	TRUE	FALSE
chrX	132391085	T	A	ENST00000370853	ENSG00000076770	MBNL3	TRUE	FALSE
chrX	132391085	T	C	ENST00000370853	ENSG00000076770	MBNL3	TRUE	FALSE
chrX	132391085	T	G	ENST00000370853	ENSG00000076770	MBNL3	TRUE	FALSE
chrX	132392141	A	C	ENST00000370853	ENSG00000076770	MBNL3	TRUE	FALSE
chrX	132392141	A	G	ENST00000370853	ENSG00000076770	MBNL3	TRUE	FALSE
chrX	132392141	A	T	ENST00000370853	ENSG00000076770	MBNL3	TRUE	FALSE
chrX	132392142	C	A	ENST00000370853	ENSG00000076770	MBNL3	TRUE	FALSE
chrX	132392142	C	G	ENST00000370853	ENSG00000076770	MBNL3	TRUE	FALSE
chrX	132392142	C	T	ENST00000370853	ENSG00000076770	MBNL3	TRUE	FALSE
chrX	132392145	C	A	ENST00000370853	ENSG00000076770	MBNL3
chrX	132392151	T	A	ENST00000370853	ENSG00000076770	MBNL3
chrX	132392156	G	C	ENST00000370853	ENSG00000076770	MBNL3
chrX	132392156	G	T	ENST00000370853	ENSG00000076770	MBNL3
chrX	132392169	T	A	ENST00000370853	ENSG00000076770	MBNL3
chrX	132392184	C	A	ENST00000370853	ENSG00000076770	MBNL3
chrX	132392208	C	A	ENST00000370853	ENSG00000076770	MBNL3
chrX	132392241	C	A	ENST00000370853	ENSG00000076770	MBNL3
chrX	132392275	G	C	ENST00000370853	ENSG00000076770	MBNL3
chrX	132392275	G	T	ENST00000370853	ENSG00000076770	MBNL3
chrX	132392312	G	C	ENST00000370853	ENSG00000076770	MBNL3
chrX	132392312	G	T	ENST00000370853	ENSG00000076770	MBNL3
chrX	132392335	C	A	ENST00000370853	ENSG00000076770	MBNL3	TRUE	FALSE
chrX	132392335	C	G	ENST00000370853	ENSG00000076770	MBNL3	TRUE	FALSE
chrX	132392335	C	T	ENST00000370853	ENSG00000076770	MBNL3	TRUE	FALSE
chrX	132392336	T	A	ENST00000370853	ENSG00000076770	MBNL3	TRUE	FALSE
chrX	132392336	T	C	ENST00000370853	ENSG00000076770	MBNL3	TRUE	FALSE
chrX	132392336	T	G	ENST00000370853	ENSG00000076770	MBNL3	TRUE	FALSE
chrX	132406226	A	C	ENST00000370853	ENSG00000076770	MBNL3	TRUE	FALSE
chrX	132406226	A	G	ENST00000370853	ENSG00000076770	MBNL3	TRUE	FALSE
chrX	132406226	A	T	ENST00000370853	ENSG00000076770	MBNL3	TRUE	FALSE
chrX	132406227	C	A	ENST00000370853	ENSG00000076770	MBNL3	TRUE	FALSE
chrX	132406227	C	G	ENST00000370853	ENSG00000076770	MBNL3	TRUE	FALSE
chrX	132406227	C	T	ENST00000370853	ENSG00000076770	MBNL3	TRUE	FALSE
chrX	132406232	G	C	ENST00000370853	ENSG00000076770	MBNL3
chrX	132406232	G	T	ENST00000370853	ENSG00000076770	MBNL3
chrX	132406235	G	C	ENST00000370853	ENSG00000076770	MBNL3
chrX	132406235	G	T	ENST00000370853	ENSG00000076770	MBNL3
chrX	132406242	G	A	ENST00000370853	ENSG00000076770	MBNL3
chrX	132406251	G	A	ENST00000370853	ENSG00000076770	MBNL3
chrX	132406263	G	A	ENST00000370853	ENSG00000076770	MBNL3
chrX	132406269	G	A	ENST00000370853	ENSG00000076770	MBNL3
chrX	132406272	G	A	ENST00000370853	ENSG00000076770	MBNL3
chrX	132406296	T	A	ENST00000370853	ENSG00000076770	MBNL3
chrX	132406299	G	A	ENST00000370853	ENSG00000076770	MBNL3
chrX	132406302	G	A	ENST00000370853	ENSG00000076770	MBNL3
chrX	132406329	C	A	ENST00000370853	ENSG00000076770	MBNL3
chrX	132406335	G	A	ENST00000370853	ENSG00000076770	MBNL3
chrX	132406341	T	A	ENST00000370853	ENSG00000076770	MBNL3
chrX	132406343	A	C	ENST00000370853	ENSG00000076770	MBNL3
chrX	132406343	A	T	ENST00000370853	ENSG00000076770	MBNL3
chrX	132406363	G	C	ENST00000370853	ENSG00000076770	MBNL3
chrX	132406363	G	T	ENST00000370853	ENSG00000076770	MBNL3
chrX	132406368	T	A	ENST00000370853	ENSG00000076770	MBNL3
chrX	132406369	G	T	ENST00000370853	ENSG00000076770	MBNL3
chrX	132406377	C	A	ENST00000370853	ENSG00000076770	MBNL3
chrX	132406380	G	A	ENST00000370853	ENSG00000076770	MBNL3
chrX	132406384	A	T	ENST00000370853	ENSG00000076770	MBNL3
chrX	132406393	C	A	ENST00000370853	ENSG00000076770	MBNL3	TRUE	FALSE
chrX	132406393	C	G	ENST00000370853	ENSG00000076770	MBNL3	TRUE	FALSE
chrX	132406393	C	T	ENST00000370853	ENSG00000076770	MBNL3	TRUE	FALSE
chrX	132406394	T	A	ENST00000370853	ENSG00000076770	MBNL3	TRUE	FALSE
chrX	132406394	T	C	ENST00000370853	ENSG00000076770	MBNL3	TRUE	FALSE
chrX	132406394	T	G	ENST00000370853	ENSG00000076770	MBNL3	TRUE	FALSE
chrX	132439433	A	C	ENST00000370853	ENSG00000076770	MBNL3	TRUE	FALSE
chrX	132439433	A	G	ENST00000370853	ENSG00000076770	MBNL3	TRUE	FALSE
chrX	132439433	A	T	ENST00000370853	ENSG00000076770	MBNL3	TRUE	FALSE
chrX	132439434	C	A	ENST00000370853	ENSG00000076770	MBNL3	TRUE	FALSE
chrX	132439434	C	G	ENST00000370853	ENSG00000076770	MBNL3	TRUE	FALSE
chrX	132439434	C	T	ENST00000370853	ENSG00000076770	MBNL3	TRUE	FALSE
chrX	132439437	T	A	ENST00000370853	ENSG00000076770	MBNL3
chrX	132439450	A	T	ENST00000370853	ENSG00000076770	MBNL3
chrX	132439473	C	A	ENST00000370853	ENSG00000076770	MBNL3
chrX	132439480	G	T	ENST00000370853	ENSG00000076770	MBNL3
chrX	132439488	T	A	ENST00000370853	ENSG00000076770	MBNL3
chrX	132439506	T	A	ENST00000370853	ENSG00000076770	MBNL3
chrX	132439507	G	T	ENST00000370853	ENSG00000076770	MBNL3
chrX	132439524	G	A	ENST00000370853	ENSG00000076770	MBNL3
chrX	132439528	G	T	ENST00000370853	ENSG00000076770	MBNL3
chrX	132439536	C	A	ENST00000370853	ENSG00000076770	MBNL3
chrX	132439539	T	A	ENST00000370853	ENSG00000076770	MBNL3
chrX	132439542	G	A	ENST00000370853	ENSG00000076770	MBNL3		FALSE
chrX	132439548	C	A	ENST00000370853	ENSG00000076770	MBNL3		FALSE
chrX	132439551	T	A	ENST00000370853	ENSG00000076770	MBNL3		FALSE
chrX	132439552	A	T	ENST00000370853	ENSG00000076770	MBNL3		FALSE
chrX	132439560	C	A	ENST00000370853	ENSG00000076770	MBNL3		FALSE
chrX	132439562	A	C	ENST00000370853	ENSG00000076770	MBNL3	FALSE	FALSE
chrX	132439562	A	T	ENST00000370853	ENSG00000076770	MBNL3	FALSE	FALSE
chrX	132439570	C	T	ENST00000370853	ENSG00000076770	MBNL3	FALSE	FALSE
chrX	132439571	C	T	ENST00000370853	ENSG00000076770	MBNL3	FALSE	FALSE
chrX	132439575	T	A	ENST00000370853	ENSG00000076770	MBNL3	FALSE	FALSE
chrX	132440315	C	A	ENST00000370853	ENSG00000076770	MBNL3	TRUE	FALSE
chrX	132440315	C	G	ENST00000370853	ENSG00000076770	MBNL3	TRUE	FALSE
chrX	132440315	C	T	ENST00000370853	ENSG00000076770	MBNL3	TRUE	FALSE
chrX	132440316	T	A	ENST00000370853	ENSG00000076770	MBNL3	TRUE	FALSE
chrX	132440316	T	C	ENST00000370853	ENSG00000076770	MBNL3	TRUE	FALSE
chrX	132440316	T	G	ENST00000370853	ENSG00000076770	MBNL3	TRUE	FALSE
chrX	132488849	A	C	ENST00000370853	ENSG00000076770	MBNL3	TRUE	FALSE
chrX	132488849	A	G	ENST00000370853	ENSG00000076770	MBNL3	TRUE	FALSE
chrX	132488849	A	T	ENST00000370853	ENSG00000076770	MBNL3	TRUE	FALSE
chrX	132488850	C	A	ENST00000370853	ENSG00000076770	MBNL3	TRUE	FALSE
chrX	132488850	C	G	ENST00000370853	ENSG00000076770	MBNL3	TRUE	FALSE
chrX	132488850	C	T	ENST00000370853	ENSG00000076770	MBNL3	TRUE	FALSE
chrX	132628229	C	T	ENST00000370833	ENSG00000171004	HS6ST2
chrX	132628230	C	T	ENST00000370833	ENSG00000171004	HS6ST2
chrX	132628234	T	A	ENST00000370833	ENSG00000171004	HS6ST2
chrX	132628237	C	A	ENST00000370833	ENSG00000171004	HS6ST2
chrX	132628250	G	C	ENST00000370833	ENSG00000171004	HS6ST2
chrX	132628250	G	T	ENST00000370833	ENSG00000171004	HS6ST2
chrX	132628285	G	A	ENST00000370833	ENSG00000171004	HS6ST2
chrX	132628288	C	A	ENST00000370833	ENSG00000171004	HS6ST2
chrX	132628291	T	A	ENST00000370833	ENSG00000171004	HS6ST2
chrX	132628296	G	C	ENST00000370833	ENSG00000171004	HS6ST2
chrX	132628296	G	T	ENST00000370833	ENSG00000171004	HS6ST2
chrX	132628303	G	A	ENST00000370833	ENSG00000171004	HS6ST2
chrX	132628306	T	A	ENST00000370833	ENSG00000171004	HS6ST2
chrX	132628315	C	A	ENST00000370833	ENSG00000171004	HS6ST2
chrX	132628324	C	A	ENST00000370833	ENSG00000171004	HS6ST2
chrX	132628327	T	A	ENST00000370833	ENSG00000171004	HS6ST2
chrX	132628330	G	A	ENST00000370833	ENSG00000171004	HS6ST2
chrX	132628335	A	T	ENST00000370833	ENSG00000171004	HS6ST2
chrX	132628342	G	A	ENST00000370833	ENSG00000171004	HS6ST2
chrX	132628354	G	A	ENST00000370833	ENSG00000171004	HS6ST2
chrX	132628366	G	A	ENST00000370833	ENSG00000171004	HS6ST2
chrX	132628378	G	A	ENST00000370833	ENSG00000171004	HS6ST2
chrX	132628402	G	A	ENST00000370833	ENSG00000171004	HS6ST2
chrX	132628408	G	A	ENST00000370833	ENSG00000171004	HS6ST2
chrX	132628414	G	A	ENST00000370833	ENSG00000171004	HS6ST2
chrX	132628426	G	A	ENST00000370833	ENSG00000171004	HS6ST2
chrX	132628432	G	A	ENST00000370833	ENSG00000171004	HS6ST2
chrX	132628438	G	A	ENST00000370833	ENSG00000171004	HS6ST2
chrX	132628444	G	A	ENST00000370833	ENSG00000171004	HS6ST2
chrX	132628450	G	A	ENST00000370833	ENSG00000171004	HS6ST2
chrX	132628462	G	A	ENST00000370833	ENSG00000171004	HS6ST2
chrX	132628474	C	A	ENST00000370833	ENSG00000171004	HS6ST2
chrX	132628477	T	A	ENST00000370833	ENSG00000171004	HS6ST2
chrX	132628486	T	A	ENST00000370833	ENSG00000171004	HS6ST2
chrX	132628492	G	A	ENST00000370833	ENSG00000171004	HS6ST2
chrX	132628495	C	A	ENST00000370833	ENSG00000171004	HS6ST2
chrX	132628498	G	A	ENST00000370833	ENSG00000171004	HS6ST2
chrX	132628504	T	A	ENST00000370833	ENSG00000171004	HS6ST2
chrX	132628507	G	A	ENST00000370833	ENSG00000171004	HS6ST2
chrX	132628516	C	A	ENST00000370833	ENSG00000171004	HS6ST2
chrX	132628519	G	A	ENST00000370833	ENSG00000171004	HS6ST2
chrX	132628525	C	A	ENST00000370833	ENSG00000171004	HS6ST2
chrX	132628528	T	A	ENST00000370833	ENSG00000171004	HS6ST2
chrX	132628531	G	A	ENST00000370833	ENSG00000171004	HS6ST2
chrX	132628543	G	A	ENST00000370833	ENSG00000171004	HS6ST2
chrX	132628544	A	C	ENST00000370833	ENSG00000171004	HS6ST2
chrX	132628544	A	T	ENST00000370833	ENSG00000171004	HS6ST2
chrX	132628552	G	A	ENST00000370833	ENSG00000171004	HS6ST2
chrX	132628554	A	T	ENST00000370833	ENSG00000171004	HS6ST2
chrX	132628567	T	A	ENST00000370833	ENSG00000171004	HS6ST2
chrX	132628571	A	C	ENST00000370833	ENSG00000171004	HS6ST2
chrX	132628571	A	T	ENST00000370833	ENSG00000171004	HS6ST2
chrX	132628577	G	C	ENST00000370833	ENSG00000171004	HS6ST2
chrX	132628577	G	T	ENST00000370833	ENSG00000171004	HS6ST2
chrX	132628581	A	T	ENST00000370833	ENSG00000171004	HS6ST2
chrX	132628585	C	A	ENST00000370833	ENSG00000171004	HS6ST2
chrX	132628606	C	A	ENST00000370833	ENSG00000171004	HS6ST2
chrX	132628609	C	A	ENST00000370833	ENSG00000171004	HS6ST2
chrX	132628618	T	A	ENST00000370833	ENSG00000171004	HS6ST2
chrX	132628621	G	A	ENST00000370833	ENSG00000171004	HS6ST2
chrX	132628627	C	A	ENST00000370833	ENSG00000171004	HS6ST2
chrX	132628630	C	A	ENST00000370833	ENSG00000171004	HS6ST2
chrX	132628639	C	A	ENST00000370833	ENSG00000171004	HS6ST2
chrX	132628664	A	C	ENST00000370833	ENSG00000171004	HS6ST2
chrX	132628664	A	T	ENST00000370833	ENSG00000171004	HS6ST2
chrX	132628669	G	A	ENST00000370833	ENSG00000171004	HS6ST2
chrX	132628680	G	T	ENST00000370833	ENSG00000171004	HS6ST2
chrX	132628705	T	A	ENST00000370833	ENSG00000171004	HS6ST2
chrX	132628708	C	A	ENST00000370833	ENSG00000171004	HS6ST2
chrX	132628715	A	C	ENST00000370833	ENSG00000171004	HS6ST2
chrX	132628715	A	T	ENST00000370833	ENSG00000171004	HS6ST2
chrX	132628720	G	A	ENST00000370833	ENSG00000171004	HS6ST2
chrX	132628726	T	A	ENST00000370833	ENSG00000171004	HS6ST2
chrX	132628732	G	A	ENST00000370833	ENSG00000171004	HS6ST2
chrX	132628738	C	A	ENST00000370833	ENSG00000171004	HS6ST2
chrX	132628765	T	A	ENST00000370833	ENSG00000171004	HS6ST2
chrX	132628773	G	C	ENST00000370833	ENSG00000171004	HS6ST2
chrX	132628773	G	T	ENST00000370833	ENSG00000171004	HS6ST2
chrX	132628777	T	A	ENST00000370833	ENSG00000171004	HS6ST2
chrX	132628786	C	A	ENST00000370833	ENSG00000171004	HS6ST2
chrX	132628798	T	A	ENST00000370833	ENSG00000171004	HS6ST2
chrX	132628804	T	A	ENST00000370833	ENSG00000171004	HS6ST2
chrX	132628807	G	A	ENST00000370833	ENSG00000171004	HS6ST2
chrX	132628810	T	A	ENST00000370833	ENSG00000171004	HS6ST2
chrX	132628813	C	A	ENST00000370833	ENSG00000171004	HS6ST2
chrX	132628832	G	C	ENST00000370833	ENSG00000171004	HS6ST2
chrX	132628832	G	T	ENST00000370833	ENSG00000171004	HS6ST2
chrX	132628835	G	T	ENST00000370833	ENSG00000171004	HS6ST2
chrX	132628873	G	A	ENST00000370833	ENSG00000171004	HS6ST2
chrX	132628892	G	C	ENST00000370833	ENSG00000171004	HS6ST2
chrX	132628892	G	T	ENST00000370833	ENSG00000171004	HS6ST2
chrX	132628898	A	T	ENST00000370833	ENSG00000171004	HS6ST2
chrX	132628912	C	A	ENST00000370833	ENSG00000171004	HS6ST2
chrX	132628915	T	A	ENST00000370833	ENSG00000171004	HS6ST2
chrX	132628922	G	T	ENST00000370833	ENSG00000171004	HS6ST2
chrX	132628931	C	T	ENST00000370833	ENSG00000171004	HS6ST2
chrX	132628932	C	T	ENST00000370833	ENSG00000171004	HS6ST2
chrX	132628946	G	C	ENST00000370833	ENSG00000171004	HS6ST2
chrX	132628946	G	T	ENST00000370833	ENSG00000171004	HS6ST2
chrX	132628949	G	T	ENST00000370833	ENSG00000171004	HS6ST2
chrX	132628963	C	A	ENST00000370833	ENSG00000171004	HS6ST2
chrX	132628966	C	A	ENST00000370833	ENSG00000171004	HS6ST2
chrX	132628984	C	A	ENST00000370833	ENSG00000171004	HS6ST2
chrX	132628988	G	T	ENST00000370833	ENSG00000171004	HS6ST2
chrX	132629008	T	A	ENST00000370833	ENSG00000171004	HS6ST2
chrX	132629009	C	T	ENST00000370833	ENSG00000171004	HS6ST2
chrX	132629010	C	T	ENST00000370833	ENSG00000171004	HS6ST2
chrX	132629023	T	A	ENST00000370833	ENSG00000171004	HS6ST2
chrX	132629026	G	A	ENST00000370833	ENSG00000171004	HS6ST2
chrX	132629036	C	T	ENST00000370833	ENSG00000171004	HS6ST2
chrX	132629037	C	T	ENST00000370833	ENSG00000171004	HS6ST2
chrX	132629041	C	A	ENST00000370833	ENSG00000171004	HS6ST2
chrX	132629046	A	T	ENST00000370833	ENSG00000171004	HS6ST2
chrX	132629048	G	C	ENST00000370833	ENSG00000171004	HS6ST2
chrX	132629048	G	T	ENST00000370833	ENSG00000171004	HS6ST2
chrX	132629068	G	A	ENST00000370833	ENSG00000171004	HS6ST2
chrX	132629081	G	C	ENST00000370833	ENSG00000171004	HS6ST2
chrX	132629081	G	T	ENST00000370833	ENSG00000171004	HS6ST2
chrX	132629094	C	A	ENST00000370833	ENSG00000171004	HS6ST2	TRUE	FALSE
chrX	132629094	C	G	ENST00000370833	ENSG00000171004	HS6ST2	TRUE	FALSE
chrX	132629094	C	T	ENST00000370833	ENSG00000171004	HS6ST2	TRUE	FALSE
chrX	132629095	T	A	ENST00000370833	ENSG00000171004	HS6ST2	TRUE	FALSE
chrX	132629095	T	C	ENST00000370833	ENSG00000171004	HS6ST2	TRUE	FALSE
chrX	132629095	T	G	ENST00000370833	ENSG00000171004	HS6ST2	TRUE	FALSE
chrX	132669111	A	C	ENST00000370833	ENSG00000171004	HS6ST2	FALSE	FALSE
chrX	132669111	A	G	ENST00000370833	ENSG00000171004	HS6ST2	FALSE	FALSE
chrX	132669111	A	T	ENST00000370833	ENSG00000171004	HS6ST2	FALSE	FALSE
chrX	132669112	C	A	ENST00000370833	ENSG00000171004	HS6ST2	FALSE	FALSE
chrX	132669112	C	G	ENST00000370833	ENSG00000171004	HS6ST2	FALSE	FALSE
chrX	132669112	C	T	ENST00000370833	ENSG00000171004	HS6ST2	FALSE	FALSE
chrX	132669114	T	A	ENST00000370833	ENSG00000171004	HS6ST2
chrX	132669123	T	A	ENST00000370833	ENSG00000171004	HS6ST2
chrX	132669141	T	A	ENST00000370833	ENSG00000171004	HS6ST2
chrX	132669149	G	C	ENST00000370833	ENSG00000171004	HS6ST2
chrX	132669149	G	T	ENST00000370833	ENSG00000171004	HS6ST2
chrX	132669192	T	A	ENST00000370833	ENSG00000171004	HS6ST2
chrX	132669198	T	A	ENST00000370833	ENSG00000171004	HS6ST2
chrX	132669200	C	A	ENST00000370833	ENSG00000171004	HS6ST2	TRUE	FALSE
chrX	132669200	C	G	ENST00000370833	ENSG00000171004	HS6ST2	FALSE	FALSE
chrX	132669200	C	T	ENST00000370833	ENSG00000171004	HS6ST2	FALSE	FALSE
chrX	132669201	T	A	ENST00000370833	ENSG00000171004	HS6ST2	FALSE	FALSE
chrX	132669201	T	C	ENST00000370833	ENSG00000171004	HS6ST2	FALSE	FALSE
chrX	132669201	T	G	ENST00000370833	ENSG00000171004	HS6ST2	FALSE	FALSE
chrX	132708460	A	C	ENST00000370833	ENSG00000171004	HS6ST2	FALSE	FALSE
chrX	132708460	A	G	ENST00000370833	ENSG00000171004	HS6ST2	FALSE	FALSE
chrX	132708460	A	T	ENST00000370833	ENSG00000171004	HS6ST2	FALSE	FALSE
chrX	132708461	C	A	ENST00000370833	ENSG00000171004	HS6ST2	FALSE	FALSE
chrX	132708461	C	G	ENST00000370833	ENSG00000171004	HS6ST2	FALSE	FALSE
chrX	132708461	C	T	ENST00000370833	ENSG00000171004	HS6ST2	FALSE	FALSE
chrX	132708481	G	A	ENST00000370833	ENSG00000171004	HS6ST2
chrX	132708491	C	T	ENST00000370833	ENSG00000171004	HS6ST2
chrX	132708492	C	T	ENST00000370833	ENSG00000171004	HS6ST2
chrX	132708495	C	A	ENST00000370833	ENSG00000171004	HS6ST2	FALSE	FALSE
chrX	132708495	C	G	ENST00000370833	ENSG00000171004	HS6ST2	FALSE	FALSE
chrX	132708495	C	T	ENST00000370833	ENSG00000171004	HS6ST2	FALSE	FALSE
chrX	132708496	T	A	ENST00000370833	ENSG00000171004	HS6ST2	FALSE	FALSE
chrX	132708496	T	C	ENST00000370833	ENSG00000171004	HS6ST2	FALSE	FALSE
chrX	132708496	T	G	ENST00000370833	ENSG00000171004	HS6ST2	FALSE	FALSE
chrX	132956806	A	C	ENST00000370833	ENSG00000171004	HS6ST2	TRUE	FALSE
chrX	132956806	A	G	ENST00000370833	ENSG00000171004	HS6ST2	FALSE	FALSE
chrX	132956806	A	T	ENST00000370833	ENSG00000171004	HS6ST2	TRUE	FALSE
chrX	132956807	C	A	ENST00000370833	ENSG00000171004	HS6ST2	TRUE	FALSE
chrX	132956807	C	G	ENST00000370833	ENSG00000171004	HS6ST2	TRUE	FALSE
chrX	132956807	C	T	ENST00000370833	ENSG00000171004	HS6ST2	TRUE	FALSE
chrX	132956818	T	A	ENST00000370833	ENSG00000171004	HS6ST2
chrX	132956836	T	A	ENST00000370833	ENSG00000171004	HS6ST2
chrX	132956858	A	T	ENST00000370833	ENSG00000171004	HS6ST2
chrX	132956872	C	A	ENST00000370833	ENSG00000171004	HS6ST2
chrX	132956876	C	T	ENST00000370833	ENSG00000171004	HS6ST2
chrX	132956877	C	T	ENST00000370833	ENSG00000171004	HS6ST2
chrX	132956889	A	T	ENST00000370833	ENSG00000171004	HS6ST2
chrX	132956894	G	T	ENST00000370833	ENSG00000171004	HS6ST2
chrX	132956900	C	T	ENST00000370833	ENSG00000171004	HS6ST2
chrX	132956901	C	T	ENST00000370833	ENSG00000171004	HS6ST2
chrX	132956927	C	T	ENST00000370833	ENSG00000171004	HS6ST2
chrX	132956928	C	T	ENST00000370833	ENSG00000171004	HS6ST2
chrX	132956935	C	A	ENST00000370833	ENSG00000171004	HS6ST2
chrX	132956941	T	A	ENST00000370833	ENSG00000171004	HS6ST2
chrX	132956954	G	T	ENST00000370833	ENSG00000171004	HS6ST2
chrX	132956960	G	T	ENST00000370833	ENSG00000171004	HS6ST2
chrX	132956965	T	A	ENST00000370833	ENSG00000171004	HS6ST2
chrX	132956968	T	A	ENST00000370833	ENSG00000171004	HS6ST2
chrX	132956971	G	A	ENST00000370833	ENSG00000171004	HS6ST2
chrX	132956981	G	T	ENST00000370833	ENSG00000171004	HS6ST2
chrX	132956986	C	A	ENST00000370833	ENSG00000171004	HS6ST2
chrX	132956987	G	T	ENST00000370833	ENSG00000171004	HS6ST2
chrX	132956995	G	A	ENST00000370833	ENSG00000171004	HS6ST2
chrX	132956998	C	A	ENST00000370833	ENSG00000171004	HS6ST2
chrX	132957004	G	A	ENST00000370833	ENSG00000171004	HS6ST2
chrX	132957018	A	T	ENST00000370833	ENSG00000171004	HS6ST2
chrX	132957049	T	A	ENST00000370833	ENSG00000171004	HS6ST2
chrX	132957052	G	A	ENST00000370833	ENSG00000171004	HS6ST2
chrX	132957085	T	A	ENST00000370833	ENSG00000171004	HS6ST2
chrX	132957103	T	A	ENST00000370833	ENSG00000171004	HS6ST2
chrX	132957131	G	C	ENST00000370833	ENSG00000171004	HS6ST2
chrX	132957131	G	T	ENST00000370833	ENSG00000171004	HS6ST2
chrX	132957160	C	A	ENST00000370833	ENSG00000171004	HS6ST2
chrX	132957166	C	A	ENST00000370833	ENSG00000171004	HS6ST2
chrX	132957168	G	T	ENST00000370833	ENSG00000171004	HS6ST2
chrX	132957173	G	C	ENST00000370833	ENSG00000171004	HS6ST2
chrX	132957173	G	T	ENST00000370833	ENSG00000171004	HS6ST2
chrX	132957205	G	A	ENST00000370833	ENSG00000171004	HS6ST2
chrX	132957220	G	A	ENST00000370833	ENSG00000171004	HS6ST2
chrX	132957221	G	T	ENST00000370833	ENSG00000171004	HS6ST2
chrX	132957226	C	A	ENST00000370833	ENSG00000171004	HS6ST2
chrX	132957236	G	T	ENST00000370833	ENSG00000171004	HS6ST2
chrX	132957242	G	C	ENST00000370833	ENSG00000171004	HS6ST2
chrX	132957242	G	T	ENST00000370833	ENSG00000171004	HS6ST2
chrX	132957247	G	A	ENST00000370833	ENSG00000171004	HS6ST2
chrX	132957282	A	T	ENST00000370833	ENSG00000171004	HS6ST2
chrX	132957298	T	A	ENST00000370833	ENSG00000171004	HS6ST2
chrX	132957307	T	A	ENST00000370833	ENSG00000171004	HS6ST2
chrX	132957310	C	A	ENST00000370833	ENSG00000171004	HS6ST2
chrX	132957327	C	A	ENST00000370833	ENSG00000171004	HS6ST2	FALSE	FALSE
chrX	132957327	C	G	ENST00000370833	ENSG00000171004	HS6ST2	FALSE	FALSE
chrX	132957327	C	T	ENST00000370833	ENSG00000171004	HS6ST2	FALSE	FALSE
chrX	132957328	T	A	ENST00000370833	ENSG00000171004	HS6ST2	FALSE	FALSE
chrX	132957328	T	C	ENST00000370833	ENSG00000171004	HS6ST2	FALSE	FALSE
chrX	132957328	T	G	ENST00000370833	ENSG00000171004	HS6ST2	FALSE	FALSE
chrX	132958173	A	C	ENST00000370833	ENSG00000171004	HS6ST2	TRUE	FALSE
chrX	132958173	A	G	ENST00000370833	ENSG00000171004	HS6ST2	FALSE	FALSE
chrX	132958173	A	T	ENST00000370833	ENSG00000171004	HS6ST2	TRUE	FALSE
chrX	132958174	C	A	ENST00000370833	ENSG00000171004	HS6ST2	TRUE	FALSE
chrX	132958174	C	G	ENST00000370833	ENSG00000171004	HS6ST2	TRUE	FALSE
chrX	132958174	C	T	ENST00000370833	ENSG00000171004	HS6ST2	TRUE	FALSE
chrX	132958197	T	A	ENST00000370833	ENSG00000171004	HS6ST2
chrX	132958224	T	A	ENST00000370833	ENSG00000171004	HS6ST2
chrX	132958229	G	T	ENST00000370833	ENSG00000171004	HS6ST2
chrX	132958270	G	T	ENST00000370833	ENSG00000171004	HS6ST2
chrX	132958288	C	T	ENST00000370833	ENSG00000171004	HS6ST2
chrX	132958289	C	T	ENST00000370833	ENSG00000171004	HS6ST2
chrX	132958296	G	A	ENST00000370833	ENSG00000171004	HS6ST2
chrX	132958354	G	T	ENST00000370833	ENSG00000171004	HS6ST2
chrX	132958365	C	A	ENST00000370833	ENSG00000171004	HS6ST2
chrX	132958386	T	A	ENST00000370833	ENSG00000171004	HS6ST2
chrX	132958389	G	A	ENST00000370833	ENSG00000171004	HS6ST2
chrX	132958395	T	A	ENST00000370833	ENSG00000171004	HS6ST2
chrX	132958422	C	A	ENST00000370833	ENSG00000171004	HS6ST2
chrX	132958457	G	C	ENST00000370833	ENSG00000171004	HS6ST2
chrX	132958457	G	T	ENST00000370833	ENSG00000171004	HS6ST2
chrX	132958469	G	T	ENST00000370833	ENSG00000171004	HS6ST2
chrX	132958490	A	T	ENST00000370833	ENSG00000171004	HS6ST2
chrX	132958494	C	A	ENST00000370833	ENSG00000171004	HS6ST2
chrX	132958500	C	A	ENST00000370833	ENSG00000171004	HS6ST2
chrX	132958506	T	A	ENST00000370833	ENSG00000171004	HS6ST2
chrX	132958522	A	T	ENST00000370833	ENSG00000171004	HS6ST2
chrX	132958545	C	A	ENST00000370833	ENSG00000171004	HS6ST2		FALSE
chrX	132958548	G	A	ENST00000370833	ENSG00000171004	HS6ST2		FALSE
chrX	132958551	C	A	ENST00000370833	ENSG00000171004	HS6ST2		FALSE
chrX	132958557	G	A	ENST00000370833	ENSG00000171004	HS6ST2	FALSE	FALSE
chrX	132958569	C	A	ENST00000370833	ENSG00000171004	HS6ST2	FALSE	FALSE
chrX	132958575	C	A	ENST00000370833	ENSG00000171004	HS6ST2	FALSE	FALSE
chrX	132958585	A	T	ENST00000370833	ENSG00000171004	HS6ST2	FALSE	FALSE
chrX	133025484	C	A	ENST00000511190	ENSG00000134588	USP26
chrX	133025487	T	A	ENST00000511190	ENSG00000134588	USP26
chrX	133025490	G	A	ENST00000511190	ENSG00000134588	USP26
chrX	133025499	C	A	ENST00000511190	ENSG00000134588	USP26
chrX	133025502	C	A	ENST00000511190	ENSG00000134588	USP26
chrX	133025508	C	A	ENST00000511190	ENSG00000134588	USP26
chrX	133025511	T	A	ENST00000511190	ENSG00000134588	USP26
chrX	133025523	G	A	ENST00000511190	ENSG00000134588	USP26
chrX	133025532	C	A	ENST00000511190	ENSG00000134588	USP26
chrX	133025535	C	A	ENST00000511190	ENSG00000134588	USP26
chrX	133025538	T	A	ENST00000511190	ENSG00000134588	USP26
chrX	133025541	T	A	ENST00000511190	ENSG00000134588	USP26
chrX	133025543	A	T	ENST00000511190	ENSG00000134588	USP26
chrX	133025550	C	A	ENST00000511190	ENSG00000134588	USP26
chrX	133025553	C	A	ENST00000511190	ENSG00000134588	USP26
chrX	133025562	C	A	ENST00000511190	ENSG00000134588	USP26
chrX	133025572	G	C	ENST00000511190	ENSG00000134588	USP26
chrX	133025572	G	T	ENST00000511190	ENSG00000134588	USP26
chrX	133025584	G	C	ENST00000511190	ENSG00000134588	USP26
chrX	133025584	G	T	ENST00000511190	ENSG00000134588	USP26
chrX	133025593	G	T	ENST00000511190	ENSG00000134588	USP26
chrX	133025607	C	A	ENST00000511190	ENSG00000134588	USP26
chrX	133025610	G	A	ENST00000511190	ENSG00000134588	USP26
chrX	133025616	G	A	ENST00000511190	ENSG00000134588	USP26
chrX	133025622	C	A	ENST00000511190	ENSG00000134588	USP26
chrX	133025625	G	A	ENST00000511190	ENSG00000134588	USP26
chrX	133025633	A	C	ENST00000511190	ENSG00000134588	USP26
chrX	133025633	A	T	ENST00000511190	ENSG00000134588	USP26
chrX	133025650	G	C	ENST00000511190	ENSG00000134588	USP26
chrX	133025650	G	T	ENST00000511190	ENSG00000134588	USP26
chrX	133025659	C	T	ENST00000511190	ENSG00000134588	USP26
chrX	133025660	C	T	ENST00000511190	ENSG00000134588	USP26
chrX	133025667	G	A	ENST00000511190	ENSG00000134588	USP26
chrX	133025670	T	A	ENST00000511190	ENSG00000134588	USP26
chrX	133025673	C	A	ENST00000511190	ENSG00000134588	USP26
chrX	133025680	A	C	ENST00000511190	ENSG00000134588	USP26
chrX	133025680	A	T	ENST00000511190	ENSG00000134588	USP26
chrX	133025689	A	T	ENST00000511190	ENSG00000134588	USP26
chrX	133025695	A	C	ENST00000511190	ENSG00000134588	USP26
chrX	133025695	A	T	ENST00000511190	ENSG00000134588	USP26
chrX	133025705	G	C	ENST00000511190	ENSG00000134588	USP26
chrX	133025705	G	T	ENST00000511190	ENSG00000134588	USP26
chrX	133025709	T	A	ENST00000511190	ENSG00000134588	USP26
chrX	133025718	T	A	ENST00000511190	ENSG00000134588	USP26
chrX	133025749	G	C	ENST00000511190	ENSG00000134588	USP26
chrX	133025749	G	T	ENST00000511190	ENSG00000134588	USP26
chrX	133025763	C	A	ENST00000511190	ENSG00000134588	USP26
chrX	133025766	T	A	ENST00000511190	ENSG00000134588	USP26
chrX	133025778	T	A	ENST00000511190	ENSG00000134588	USP26
chrX	133025781	T	A	ENST00000511190	ENSG00000134588	USP26
chrX	133025787	C	A	ENST00000511190	ENSG00000134588	USP26
chrX	133025790	T	A	ENST00000511190	ENSG00000134588	USP26
chrX	133025796	T	A	ENST00000511190	ENSG00000134588	USP26
chrX	133025802	T	A	ENST00000511190	ENSG00000134588	USP26
chrX	133025808	T	A	ENST00000511190	ENSG00000134588	USP26
chrX	133025813	A	C	ENST00000511190	ENSG00000134588	USP26
chrX	133025813	A	T	ENST00000511190	ENSG00000134588	USP26
chrX	133025823	T	A	ENST00000511190	ENSG00000134588	USP26
chrX	133025829	T	A	ENST00000511190	ENSG00000134588	USP26
chrX	133025838	T	A	ENST00000511190	ENSG00000134588	USP26
chrX	133025877	T	A	ENST00000511190	ENSG00000134588	USP26
chrX	133025880	G	A	ENST00000511190	ENSG00000134588	USP26
chrX	133025888	A	C	ENST00000511190	ENSG00000134588	USP26
chrX	133025888	A	T	ENST00000511190	ENSG00000134588	USP26
chrX	133025892	T	A	ENST00000511190	ENSG00000134588	USP26
chrX	133025901	T	A	ENST00000511190	ENSG00000134588	USP26
chrX	133025913	T	A	ENST00000511190	ENSG00000134588	USP26
chrX	133025925	G	A	ENST00000511190	ENSG00000134588	USP26
chrX	133025937	T	A	ENST00000511190	ENSG00000134588	USP26
chrX	133025949	G	A	ENST00000511190	ENSG00000134588	USP26
chrX	133025961	G	A	ENST00000511190	ENSG00000134588	USP26
chrX	133025964	G	A	ENST00000511190	ENSG00000134588	USP26
chrX	133025973	G	A	ENST00000511190	ENSG00000134588	USP26
chrX	133025976	C	A	ENST00000511190	ENSG00000134588	USP26
chrX	133025977	A	T	ENST00000511190	ENSG00000134588	USP26
chrX	133025985	T	A	ENST00000511190	ENSG00000134588	USP26
chrX	133025995	A	T	ENST00000511190	ENSG00000134588	USP26
chrX	133026000	G	A	ENST00000511190	ENSG00000134588	USP26
chrX	133026003	G	A	ENST00000511190	ENSG00000134588	USP26
chrX	133026009	G	A	ENST00000511190	ENSG00000134588	USP26
chrX	133026012	C	A	ENST00000511190	ENSG00000134588	USP26
chrX	133026021	T	A	ENST00000511190	ENSG00000134588	USP26
chrX	133026024	G	A	ENST00000511190	ENSG00000134588	USP26
chrX	133026030	T	A	ENST00000511190	ENSG00000134588	USP26
chrX	133026033	C	A	ENST00000511190	ENSG00000134588	USP26
chrX	133026042	T	A	ENST00000511190	ENSG00000134588	USP26
chrX	133026051	T	A	ENST00000511190	ENSG00000134588	USP26
chrX	133026057	C	A	ENST00000511190	ENSG00000134588	USP26
chrX	133026058	A	C	ENST00000511190	ENSG00000134588	USP26
chrX	133026058	A	T	ENST00000511190	ENSG00000134588	USP26
chrX	133026062	A	T	ENST00000511190	ENSG00000134588	USP26
chrX	133026069	T	A	ENST00000511190	ENSG00000134588	USP26
chrX	133026105	T	A	ENST00000511190	ENSG00000134588	USP26
chrX	133026114	T	A	ENST00000511190	ENSG00000134588	USP26
chrX	133026118	A	C	ENST00000511190	ENSG00000134588	USP26
chrX	133026118	A	T	ENST00000511190	ENSG00000134588	USP26
chrX	133026123	T	A	ENST00000511190	ENSG00000134588	USP26
chrX	133026126	T	A	ENST00000511190	ENSG00000134588	USP26
chrX	133026129	G	A	ENST00000511190	ENSG00000134588	USP26
chrX	133026132	T	A	ENST00000511190	ENSG00000134588	USP26
chrX	133026141	C	A	ENST00000511190	ENSG00000134588	USP26
chrX	133026153	G	A	ENST00000511190	ENSG00000134588	USP26
chrX	133026165	T	A	ENST00000511190	ENSG00000134588	USP26
chrX	133026167	G	C	ENST00000511190	ENSG00000134588	USP26
chrX	133026167	G	T	ENST00000511190	ENSG00000134588	USP26
chrX	133026198	T	A	ENST00000511190	ENSG00000134588	USP26
chrX	133026204	C	A	ENST00000511190	ENSG00000134588	USP26
chrX	133026210	T	A	ENST00000511190	ENSG00000134588	USP26
chrX	133026219	G	A	ENST00000511190	ENSG00000134588	USP26
chrX	133026220	A	T	ENST00000511190	ENSG00000134588	USP26
chrX	133026227	G	C	ENST00000511190	ENSG00000134588	USP26
chrX	133026227	G	T	ENST00000511190	ENSG00000134588	USP26
chrX	133026237	C	A	ENST00000511190	ENSG00000134588	USP26
chrX	133026241	A	C	ENST00000511190	ENSG00000134588	USP26
chrX	133026241	A	T	ENST00000511190	ENSG00000134588	USP26
chrX	133026251	A	C	ENST00000511190	ENSG00000134588	USP26
chrX	133026251	A	T	ENST00000511190	ENSG00000134588	USP26
chrX	133026260	A	C	ENST00000511190	ENSG00000134588	USP26
chrX	133026260	A	T	ENST00000511190	ENSG00000134588	USP26
chrX	133026267	C	A	ENST00000511190	ENSG00000134588	USP26
chrX	133026270	T	A	ENST00000511190	ENSG00000134588	USP26
chrX	133026273	C	A	ENST00000511190	ENSG00000134588	USP26
chrX	133026285	G	A	ENST00000511190	ENSG00000134588	USP26
chrX	133026291	C	A	ENST00000511190	ENSG00000134588	USP26
chrX	133026293	G	C	ENST00000511190	ENSG00000134588	USP26
chrX	133026293	G	T	ENST00000511190	ENSG00000134588	USP26
chrX	133026295	G	C	ENST00000511190	ENSG00000134588	USP26
chrX	133026295	G	T	ENST00000511190	ENSG00000134588	USP26
chrX	133026306	C	A	ENST00000511190	ENSG00000134588	USP26
chrX	133026312	C	A	ENST00000511190	ENSG00000134588	USP26
chrX	133026321	T	A	ENST00000511190	ENSG00000134588	USP26
chrX	133026330	T	A	ENST00000511190	ENSG00000134588	USP26
chrX	133026333	C	A	ENST00000511190	ENSG00000134588	USP26
chrX	133026337	G	C	ENST00000511190	ENSG00000134588	USP26
chrX	133026337	G	T	ENST00000511190	ENSG00000134588	USP26
chrX	133026342	T	A	ENST00000511190	ENSG00000134588	USP26
chrX	133026345	G	A	ENST00000511190	ENSG00000134588	USP26
chrX	133026348	G	A	ENST00000511190	ENSG00000134588	USP26
chrX	133026351	G	A	ENST00000511190	ENSG00000134588	USP26
chrX	133026354	T	A	ENST00000511190	ENSG00000134588	USP26
chrX	133026357	T	A	ENST00000511190	ENSG00000134588	USP26
chrX	133026369	T	A	ENST00000511190	ENSG00000134588	USP26
chrX	133026381	G	A	ENST00000511190	ENSG00000134588	USP26
chrX	133026387	T	A	ENST00000511190	ENSG00000134588	USP26
chrX	133026390	T	A	ENST00000511190	ENSG00000134588	USP26
chrX	133026393	G	A	ENST00000511190	ENSG00000134588	USP26
chrX	133026396	C	A	ENST00000511190	ENSG00000134588	USP26
chrX	133026402	C	A	ENST00000511190	ENSG00000134588	USP26
chrX	133026405	T	A	ENST00000511190	ENSG00000134588	USP26
chrX	133026410	G	C	ENST00000511190	ENSG00000134588	USP26
chrX	133026410	G	T	ENST00000511190	ENSG00000134588	USP26
chrX	133026414	C	A	ENST00000511190	ENSG00000134588	USP26
chrX	133026438	T	A	ENST00000511190	ENSG00000134588	USP26
chrX	133026444	C	A	ENST00000511190	ENSG00000134588	USP26
chrX	133026447	T	A	ENST00000511190	ENSG00000134588	USP26
chrX	133026457	C	T	ENST00000511190	ENSG00000134588	USP26
chrX	133026458	C	T	ENST00000511190	ENSG00000134588	USP26
chrX	133026461	G	C	ENST00000511190	ENSG00000134588	USP26
chrX	133026461	G	T	ENST00000511190	ENSG00000134588	USP26
chrX	133026477	C	A	ENST00000511190	ENSG00000134588	USP26
chrX	133026489	T	A	ENST00000511190	ENSG00000134588	USP26
chrX	133026492	G	A	ENST00000511190	ENSG00000134588	USP26
chrX	133026501	T	A	ENST00000511190	ENSG00000134588	USP26
chrX	133026503	A	C	ENST00000511190	ENSG00000134588	USP26
chrX	133026503	A	T	ENST00000511190	ENSG00000134588	USP26
chrX	133026506	A	C	ENST00000511190	ENSG00000134588	USP26
chrX	133026506	A	T	ENST00000511190	ENSG00000134588	USP26
chrX	133026510	G	A	ENST00000511190	ENSG00000134588	USP26
chrX	133026525	C	A	ENST00000511190	ENSG00000134588	USP26
chrX	133026528	C	A	ENST00000511190	ENSG00000134588	USP26
chrX	133026534	C	A	ENST00000511190	ENSG00000134588	USP26
chrX	133026539	A	T	ENST00000511190	ENSG00000134588	USP26
chrX	133026555	T	A	ENST00000511190	ENSG00000134588	USP26
chrX	133026564	C	A	ENST00000511190	ENSG00000134588	USP26
chrX	133026568	G	T	ENST00000511190	ENSG00000134588	USP26
chrX	133026585	T	A	ENST00000511190	ENSG00000134588	USP26
chrX	133026587	A	C	ENST00000511190	ENSG00000134588	USP26
chrX	133026587	A	T	ENST00000511190	ENSG00000134588	USP26
chrX	133026589	A	C	ENST00000511190	ENSG00000134588	USP26
chrX	133026589	A	T	ENST00000511190	ENSG00000134588	USP26
chrX	133026594	T	A	ENST00000511190	ENSG00000134588	USP26
chrX	133026609	C	A	ENST00000511190	ENSG00000134588	USP26
chrX	133026612	G	A	ENST00000511190	ENSG00000134588	USP26
chrX	133026621	T	A	ENST00000511190	ENSG00000134588	USP26
chrX	133026624	T	A	ENST00000511190	ENSG00000134588	USP26
chrX	133026626	A	C	ENST00000511190	ENSG00000134588	USP26
chrX	133026626	A	T	ENST00000511190	ENSG00000134588	USP26
chrX	133026631	A	T	ENST00000511190	ENSG00000134588	USP26
chrX	133026639	C	A	ENST00000511190	ENSG00000134588	USP26
chrX	133026644	A	T	ENST00000511190	ENSG00000134588	USP26
chrX	133026649	A	C	ENST00000511190	ENSG00000134588	USP26
chrX	133026649	A	T	ENST00000511190	ENSG00000134588	USP26
chrX	133026657	T	A	ENST00000511190	ENSG00000134588	USP26
chrX	133026678	T	A	ENST00000511190	ENSG00000134588	USP26
chrX	133026695	G	C	ENST00000511190	ENSG00000134588	USP26
chrX	133026695	G	T	ENST00000511190	ENSG00000134588	USP26
chrX	133026705	C	A	ENST00000511190	ENSG00000134588	USP26
chrX	133026717	T	A	ENST00000511190	ENSG00000134588	USP26
chrX	133026723	C	A	ENST00000511190	ENSG00000134588	USP26
chrX	133026724	A	T	ENST00000511190	ENSG00000134588	USP26
chrX	133026729	T	A	ENST00000511190	ENSG00000134588	USP26
chrX	133026733	A	T	ENST00000511190	ENSG00000134588	USP26
chrX	133026738	T	A	ENST00000511190	ENSG00000134588	USP26
chrX	133026739	A	C	ENST00000511190	ENSG00000134588	USP26
chrX	133026739	A	T	ENST00000511190	ENSG00000134588	USP26
chrX	133026744	C	A	ENST00000511190	ENSG00000134588	USP26
chrX	133026750	C	A	ENST00000511190	ENSG00000134588	USP26
chrX	133026753	C	A	ENST00000511190	ENSG00000134588	USP26
chrX	133026759	C	A	ENST00000511190	ENSG00000134588	USP26
chrX	133026783	G	A	ENST00000511190	ENSG00000134588	USP26
chrX	133026791	G	C	ENST00000511190	ENSG00000134588	USP26
chrX	133026791	G	T	ENST00000511190	ENSG00000134588	USP26
chrX	133026804	T	A	ENST00000511190	ENSG00000134588	USP26
chrX	133026810	T	A	ENST00000511190	ENSG00000134588	USP26
chrX	133026813	G	A	ENST00000511190	ENSG00000134588	USP26
chrX	133026832	G	C	ENST00000511190	ENSG00000134588	USP26
chrX	133026832	G	T	ENST00000511190	ENSG00000134588	USP26
chrX	133026846	C	A	ENST00000511190	ENSG00000134588	USP26
chrX	133026852	T	A	ENST00000511190	ENSG00000134588	USP26
chrX	133026864	G	A	ENST00000511190	ENSG00000134588	USP26
chrX	133026868	A	T	ENST00000511190	ENSG00000134588	USP26
chrX	133026876	T	A	ENST00000511190	ENSG00000134588	USP26
chrX	133026877	A	T	ENST00000511190	ENSG00000134588	USP26
chrX	133026893	A	T	ENST00000511190	ENSG00000134588	USP26
chrX	133026896	A	T	ENST00000511190	ENSG00000134588	USP26
chrX	133026900	C	A	ENST00000511190	ENSG00000134588	USP26
chrX	133026902	A	C	ENST00000511190	ENSG00000134588	USP26
chrX	133026902	A	T	ENST00000511190	ENSG00000134588	USP26
chrX	133026906	C	A	ENST00000511190	ENSG00000134588	USP26
chrX	133026925	G	T	ENST00000511190	ENSG00000134588	USP26
chrX	133026966	G	A	ENST00000511190	ENSG00000134588	USP26
chrX	133026969	T	A	ENST00000511190	ENSG00000134588	USP26
chrX	133026984	C	A	ENST00000511190	ENSG00000134588	USP26
chrX	133026993	C	A	ENST00000511190	ENSG00000134588	USP26
chrX	133026999	T	A	ENST00000511190	ENSG00000134588	USP26
chrX	133027005	T	A	ENST00000511190	ENSG00000134588	USP26
chrX	133027006	C	T	ENST00000511190	ENSG00000134588	USP26
chrX	133027007	C	T	ENST00000511190	ENSG00000134588	USP26
chrX	133027023	T	A	ENST00000511190	ENSG00000134588	USP26
chrX	133027026	C	A	ENST00000511190	ENSG00000134588	USP26
chrX	133027038	T	A	ENST00000511190	ENSG00000134588	USP26
chrX	133027044	G	A	ENST00000511190	ENSG00000134588	USP26
chrX	133027049	A	C	ENST00000511190	ENSG00000134588	USP26
chrX	133027049	A	T	ENST00000511190	ENSG00000134588	USP26
chrX	133027051	A	T	ENST00000511190	ENSG00000134588	USP26
chrX	133027061	A	C	ENST00000511190	ENSG00000134588	USP26
chrX	133027061	A	T	ENST00000511190	ENSG00000134588	USP26
chrX	133027068	C	A	ENST00000511190	ENSG00000134588	USP26
chrX	133027083	G	A	ENST00000511190	ENSG00000134588	USP26
chrX	133027104	C	A	ENST00000511190	ENSG00000134588	USP26
chrX	133027115	G	C	ENST00000511190	ENSG00000134588	USP26
chrX	133027115	G	T	ENST00000511190	ENSG00000134588	USP26
chrX	133027125	T	A	ENST00000511190	ENSG00000134588	USP26
chrX	133027128	T	A	ENST00000511190	ENSG00000134588	USP26
chrX	133027136	A	T	ENST00000511190	ENSG00000134588	USP26
chrX	133027142	A	C	ENST00000511190	ENSG00000134588	USP26
chrX	133027142	A	T	ENST00000511190	ENSG00000134588	USP26
chrX	133027149	C	A	ENST00000511190	ENSG00000134588	USP26
chrX	133027152	T	A	ENST00000511190	ENSG00000134588	USP26
chrX	133027158	C	A	ENST00000511190	ENSG00000134588	USP26
chrX	133027165	A	C	ENST00000511190	ENSG00000134588	USP26
chrX	133027165	A	T	ENST00000511190	ENSG00000134588	USP26
chrX	133027176	T	A	ENST00000511190	ENSG00000134588	USP26
chrX	133027196	A	T	ENST00000511190	ENSG00000134588	USP26
chrX	133027198	G	T	ENST00000511190	ENSG00000134588	USP26
chrX	133027227	T	A	ENST00000511190	ENSG00000134588	USP26
chrX	133027231	C	T	ENST00000511190	ENSG00000134588	USP26
chrX	133027232	C	T	ENST00000511190	ENSG00000134588	USP26
chrX	133027245	G	A	ENST00000511190	ENSG00000134588	USP26
chrX	133027253	A	C	ENST00000511190	ENSG00000134588	USP26
chrX	133027253	A	T	ENST00000511190	ENSG00000134588	USP26
chrX	133027268	G	T	ENST00000511190	ENSG00000134588	USP26
chrX	133027277	G	C	ENST00000511190	ENSG00000134588	USP26
chrX	133027277	G	T	ENST00000511190	ENSG00000134588	USP26
chrX	133027290	G	A	ENST00000511190	ENSG00000134588	USP26
chrX	133027292	A	C	ENST00000511190	ENSG00000134588	USP26
chrX	133027292	A	T	ENST00000511190	ENSG00000134588	USP26
chrX	133027306	A	C	ENST00000511190	ENSG00000134588	USP26
chrX	133027306	A	T	ENST00000511190	ENSG00000134588	USP26
chrX	133027309	A	T	ENST00000511190	ENSG00000134588	USP26
chrX	133027320	C	A	ENST00000511190	ENSG00000134588	USP26
chrX	133027322	A	T	ENST00000511190	ENSG00000134588	USP26
chrX	133027339	G	T	ENST00000511190	ENSG00000134588	USP26
chrX	133027347	T	A	ENST00000511190	ENSG00000134588	USP26
chrX	133027350	C	A	ENST00000511190	ENSG00000134588	USP26
chrX	133027358	A	C	ENST00000511190	ENSG00000134588	USP26
chrX	133027358	A	T	ENST00000511190	ENSG00000134588	USP26
chrX	133027362	C	A	ENST00000511190	ENSG00000134588	USP26
chrX	133027374	T	A	ENST00000511190	ENSG00000134588	USP26
chrX	133027376	A	C	ENST00000511190	ENSG00000134588	USP26
chrX	133027376	A	T	ENST00000511190	ENSG00000134588	USP26
chrX	133027380	T	A	ENST00000511190	ENSG00000134588	USP26
chrX	133027384	C	T	ENST00000511190	ENSG00000134588	USP26
chrX	133027385	C	T	ENST00000511190	ENSG00000134588	USP26
chrX	133027389	T	A	ENST00000511190	ENSG00000134588	USP26
chrX	133027393	G	C	ENST00000511190	ENSG00000134588	USP26
chrX	133027393	G	T	ENST00000511190	ENSG00000134588	USP26
chrX	133027405	A	C	ENST00000511190	ENSG00000134588	USP26
chrX	133027405	A	T	ENST00000511190	ENSG00000134588	USP26
chrX	133027413	G	A	ENST00000511190	ENSG00000134588	USP26
chrX	133027416	G	A	ENST00000511190	ENSG00000134588	USP26
chrX	133027418	A	C	ENST00000511190	ENSG00000134588	USP26
chrX	133027418	A	T	ENST00000511190	ENSG00000134588	USP26
chrX	133027430	A	T	ENST00000511190	ENSG00000134588	USP26
chrX	133027440	T	A	ENST00000511190	ENSG00000134588	USP26
chrX	133027443	C	A	ENST00000511190	ENSG00000134588	USP26
chrX	133027455	G	A	ENST00000511190	ENSG00000134588	USP26
chrX	133027477	G	C	ENST00000511190	ENSG00000134588	USP26
chrX	133027477	G	T	ENST00000511190	ENSG00000134588	USP26
chrX	133027488	C	A	ENST00000511190	ENSG00000134588	USP26
chrX	133027504	G	T	ENST00000511190	ENSG00000134588	USP26
chrX	133027508	G	C	ENST00000511190	ENSG00000134588	USP26
chrX	133027508	G	T	ENST00000511190	ENSG00000134588	USP26
chrX	133027515	C	A	ENST00000511190	ENSG00000134588	USP26
chrX	133027516	A	T	ENST00000511190	ENSG00000134588	USP26
chrX	133027521	C	A	ENST00000511190	ENSG00000134588	USP26
chrX	133027523	A	T	ENST00000511190	ENSG00000134588	USP26
chrX	133027527	T	A	ENST00000511190	ENSG00000134588	USP26
chrX	133027530	T	A	ENST00000511190	ENSG00000134588	USP26
chrX	133027536	C	A	ENST00000511190	ENSG00000134588	USP26
chrX	133027539	C	A	ENST00000511190	ENSG00000134588	USP26
chrX	133027541	A	C	ENST00000511190	ENSG00000134588	USP26
chrX	133027541	A	T	ENST00000511190	ENSG00000134588	USP26
chrX	133027545	C	A	ENST00000511190	ENSG00000134588	USP26
chrX	133027548	T	A	ENST00000511190	ENSG00000134588	USP26
chrX	133027550	A	C	ENST00000511190	ENSG00000134588	USP26
chrX	133027550	A	T	ENST00000511190	ENSG00000134588	USP26
chrX	133027554	T	A	ENST00000511190	ENSG00000134588	USP26
chrX	133027556	A	T	ENST00000511190	ENSG00000134588	USP26
chrX	133027560	G	A	ENST00000511190	ENSG00000134588	USP26
chrX	133027563	T	A	ENST00000511190	ENSG00000134588	USP26
chrX	133027566	C	A	ENST00000511190	ENSG00000134588	USP26
chrX	133027569	G	A	ENST00000511190	ENSG00000134588	USP26
chrX	133027573	A	C	ENST00000511190	ENSG00000134588	USP26
chrX	133027573	A	T	ENST00000511190	ENSG00000134588	USP26
chrX	133027582	A	T	ENST00000511190	ENSG00000134588	USP26
chrX	133027589	G	T	ENST00000511190	ENSG00000134588	USP26
chrX	133027591	A	T	ENST00000511190	ENSG00000134588	USP26
chrX	133027602	T	A	ENST00000511190	ENSG00000134588	USP26
chrX	133027608	T	A	ENST00000511190	ENSG00000134588	USP26
chrX	133027611	T	A	ENST00000511190	ENSG00000134588	USP26
chrX	133027612	G	C	ENST00000511190	ENSG00000134588	USP26
chrX	133027612	G	T	ENST00000511190	ENSG00000134588	USP26
chrX	133027617	C	A	ENST00000511190	ENSG00000134588	USP26
chrX	133027632	C	A	ENST00000511190	ENSG00000134588	USP26
chrX	133027635	T	A	ENST00000511190	ENSG00000134588	USP26
chrX	133027637	A	T	ENST00000511190	ENSG00000134588	USP26
chrX	133027644	C	A	ENST00000511190	ENSG00000134588	USP26
chrX	133027647	C	A	ENST00000511190	ENSG00000134588	USP26
chrX	133027656	C	A	ENST00000511190	ENSG00000134588	USP26
chrX	133027658	G	C	ENST00000511190	ENSG00000134588	USP26
chrX	133027658	G	T	ENST00000511190	ENSG00000134588	USP26
chrX	133027667	G	C	ENST00000511190	ENSG00000134588	USP26
chrX	133027667	G	T	ENST00000511190	ENSG00000134588	USP26
chrX	133027677	T	A	ENST00000511190	ENSG00000134588	USP26
chrX	133027680	T	A	ENST00000511190	ENSG00000134588	USP26
chrX	133027686	T	A	ENST00000511190	ENSG00000134588	USP26
chrX	133027689	T	A	ENST00000511190	ENSG00000134588	USP26
chrX	133027695	G	A	ENST00000511190	ENSG00000134588	USP26
chrX	133027701	C	A	ENST00000511190	ENSG00000134588	USP26
chrX	133027703	G	C	ENST00000511190	ENSG00000134588	USP26
chrX	133027703	G	T	ENST00000511190	ENSG00000134588	USP26
chrX	133027706	A	C	ENST00000511190	ENSG00000134588	USP26
chrX	133027706	A	T	ENST00000511190	ENSG00000134588	USP26
chrX	133027710	C	A	ENST00000511190	ENSG00000134588	USP26
chrX	133027713	C	A	ENST00000511190	ENSG00000134588	USP26
chrX	133027714	G	T	ENST00000511190	ENSG00000134588	USP26
chrX	133027727	A	T	ENST00000511190	ENSG00000134588	USP26
chrX	133027731	T	A	ENST00000511190	ENSG00000134588	USP26
chrX	133027733	G	C	ENST00000511190	ENSG00000134588	USP26
chrX	133027733	G	T	ENST00000511190	ENSG00000134588	USP26
chrX	133027742	A	T	ENST00000511190	ENSG00000134588	USP26
chrX	133027755	G	A	ENST00000511190	ENSG00000134588	USP26
chrX	133027776	C	A	ENST00000511190	ENSG00000134588	USP26
chrX	133027779	T	A	ENST00000511190	ENSG00000134588	USP26
chrX	133027788	C	A	ENST00000511190	ENSG00000134588	USP26
chrX	133027797	T	A	ENST00000511190	ENSG00000134588	USP26
chrX	133027805	G	C	ENST00000511190	ENSG00000134588	USP26
chrX	133027805	G	T	ENST00000511190	ENSG00000134588	USP26
chrX	133027809	T	A	ENST00000511190	ENSG00000134588	USP26
chrX	133027812	C	A	ENST00000511190	ENSG00000134588	USP26
chrX	133027821	T	A	ENST00000511190	ENSG00000134588	USP26
chrX	133027829	G	C	ENST00000511190	ENSG00000134588	USP26
chrX	133027829	G	T	ENST00000511190	ENSG00000134588	USP26
chrX	133027836	T	A	ENST00000511190	ENSG00000134588	USP26
chrX	133027845	C	A	ENST00000511190	ENSG00000134588	USP26
chrX	133027848	T	A	ENST00000511190	ENSG00000134588	USP26
chrX	133027851	G	A	ENST00000511190	ENSG00000134588	USP26
chrX	133027881	T	A	ENST00000511190	ENSG00000134588	USP26		FALSE
chrX	133027890	T	A	ENST00000511190	ENSG00000134588	USP26		FALSE
chrX	133027902	G	A	ENST00000511190	ENSG00000134588	USP26		FALSE
chrX	133027908	C	A	ENST00000511190	ENSG00000134588	USP26		FALSE
chrX	133027914	G	A	ENST00000511190	ENSG00000134588	USP26		FALSE
chrX	133027923	T	A	ENST00000511190	ENSG00000134588	USP26		FALSE
chrX	133027928	A	T	ENST00000511190	ENSG00000134588	USP26		FALSE
chrX	133027938	T	A	ENST00000511190	ENSG00000134588	USP26		FALSE
chrX	133027940	A	T	ENST00000511190	ENSG00000134588	USP26		FALSE
chrX	133027944	G	A	ENST00000511190	ENSG00000134588	USP26		FALSE
chrX	133027947	C	A	ENST00000511190	ENSG00000134588	USP26		FALSE
chrX	133027964	A	C	ENST00000511190	ENSG00000134588	USP26		FALSE
chrX	133027964	A	T	ENST00000511190	ENSG00000134588	USP26		FALSE
chrX	133027968	C	A	ENST00000511190	ENSG00000134588	USP26		FALSE
chrX	133027971	C	A	ENST00000511190	ENSG00000134588	USP26	FALSE	FALSE
chrX	133027979	A	T	ENST00000511190	ENSG00000134588	USP26	FALSE	FALSE
chrX	133027995	G	A	ENST00000511190	ENSG00000134588	USP26	FALSE	FALSE
chrX	133027997	A	C	ENST00000511190	ENSG00000134588	USP26	FALSE	FALSE
chrX	133027997	A	T	ENST00000511190	ENSG00000134588	USP26	FALSE	FALSE
chrX	133028003	A	C	ENST00000511190	ENSG00000134588	USP26	FALSE	FALSE
chrX	133028003	A	T	ENST00000511190	ENSG00000134588	USP26	FALSE	FALSE
chrX	133028019	G	A	ENST00000511190	ENSG00000134588	USP26	FALSE	FALSE
chrX	133028025	C	A	ENST00000511190	ENSG00000134588	USP26	FALSE	FALSE
chrX	133028028	T	A	ENST00000511190	ENSG00000134588	USP26	FALSE	FALSE
chrX	133028029	A	C	ENST00000511190	ENSG00000134588	USP26	FALSE	FALSE
chrX	133028029	A	T	ENST00000511190	ENSG00000134588	USP26	FALSE	FALSE
chrX	133028037	T	A	ENST00000511190	ENSG00000134588	USP26	FALSE	FALSE
chrX	133028052	G	A	ENST00000511190	ENSG00000134588	USP26	FALSE	FALSE
chrX	133028080	A	C	ENST00000511190	ENSG00000134588	USP26	FALSE	FALSE
chrX	133028080	A	T	ENST00000511190	ENSG00000134588	USP26	FALSE	FALSE
chrX	133028085	T	A	ENST00000511190	ENSG00000134588	USP26	FALSE	FALSE
chrX	133028088	C	A	ENST00000511190	ENSG00000134588	USP26	FALSE	FALSE
chrX	133028094	T	A	ENST00000511190	ENSG00000134588	USP26	FALSE	FALSE
chrX	133028098	A	C	ENST00000511190	ENSG00000134588	USP26	FALSE	FALSE
chrX	133028098	A	T	ENST00000511190	ENSG00000134588	USP26	FALSE	FALSE
chrX	133028112	T	A	ENST00000511190	ENSG00000134588	USP26	FALSE	FALSE
chrX	133028118	T	A	ENST00000511190	ENSG00000134588	USP26	FALSE	FALSE
chrX	133028121	T	A	ENST00000511190	ENSG00000134588	USP26	FALSE	FALSE
chrX	133028124	T	A	ENST00000511190	ENSG00000134588	USP26	FALSE	FALSE
chrX	133028127	T	A	ENST00000511190	ENSG00000134588	USP26	FALSE	FALSE
chrX	133028130	C	A	ENST00000511190	ENSG00000134588	USP26	FALSE	FALSE
chrX	133028139	C	A	ENST00000511190	ENSG00000134588	USP26	FALSE	FALSE
chrX	133028151	C	A	ENST00000511190	ENSG00000134588	USP26	FALSE	FALSE
chrX	133028154	T	A	ENST00000511190	ENSG00000134588	USP26	FALSE	FALSE
chrX	133028156	G	C	ENST00000511190	ENSG00000134588	USP26	FALSE	FALSE
chrX	133028156	G	T	ENST00000511190	ENSG00000134588	USP26	FALSE	FALSE
chrX	133028160	T	A	ENST00000511190	ENSG00000134588	USP26	FALSE	FALSE
chrX	133028175	T	A	ENST00000511190	ENSG00000134588	USP26	FALSE	FALSE
chrX	133028176	G	T	ENST00000511190	ENSG00000134588	USP26	FALSE	FALSE
chrX	133028190	G	A	ENST00000511190	ENSG00000134588	USP26	FALSE	FALSE
chrX	133028297	C	A	ENST00000511190	ENSG00000134588	USP26	TRUE	FALSE
chrX	133028297	C	G	ENST00000511190	ENSG00000134588	USP26	TRUE	FALSE
chrX	133028297	C	T	ENST00000511190	ENSG00000134588	USP26	TRUE	FALSE
chrX	133028298	T	A	ENST00000511190	ENSG00000134588	USP26	TRUE	FALSE
chrX	133028298	T	C	ENST00000511190	ENSG00000134588	USP26	TRUE	FALSE
chrX	133028298	T	G	ENST00000511190	ENSG00000134588	USP26	TRUE	FALSE
chrX	133083705	A	C	ENST00000511190	ENSG00000134588	USP26	TRUE	FALSE
chrX	133083705	A	G	ENST00000511190	ENSG00000134588	USP26	TRUE	FALSE
chrX	133083705	A	T	ENST00000511190	ENSG00000134588	USP26	TRUE	FALSE
chrX	133083706	C	A	ENST00000511190	ENSG00000134588	USP26	TRUE	FALSE
chrX	133083706	C	G	ENST00000511190	ENSG00000134588	USP26	TRUE	FALSE
chrX	133083706	C	T	ENST00000511190	ENSG00000134588	USP26	TRUE	FALSE
chrX	133083772	C	A	ENST00000511190	ENSG00000134588	USP26	TRUE	FALSE
chrX	133083772	C	G	ENST00000511190	ENSG00000134588	USP26	TRUE	FALSE
chrX	133083772	C	T	ENST00000511190	ENSG00000134588	USP26	TRUE	FALSE
chrX	133083773	T	A	ENST00000511190	ENSG00000134588	USP26	TRUE	FALSE
chrX	133083773	T	C	ENST00000511190	ENSG00000134588	USP26	TRUE	FALSE
chrX	133083773	T	G	ENST00000511190	ENSG00000134588	USP26	TRUE	FALSE
chrX	133090111	A	C	ENST00000511190	ENSG00000134588	USP26	TRUE	FALSE
chrX	133090111	A	G	ENST00000511190	ENSG00000134588	USP26	TRUE	FALSE
chrX	133090111	A	T	ENST00000511190	ENSG00000134588	USP26	TRUE	FALSE
chrX	133090112	C	A	ENST00000511190	ENSG00000134588	USP26	TRUE	FALSE
chrX	133090112	C	G	ENST00000511190	ENSG00000134588	USP26	TRUE	FALSE
chrX	133090112	C	T	ENST00000511190	ENSG00000134588	USP26	TRUE	FALSE
chrX	133090227	C	A	ENST00000511190	ENSG00000134588	USP26	FALSE	FALSE
chrX	133090227	C	G	ENST00000511190	ENSG00000134588	USP26	FALSE	FALSE
chrX	133090227	C	T	ENST00000511190	ENSG00000134588	USP26	FALSE	FALSE
chrX	133090228	T	A	ENST00000511190	ENSG00000134588	USP26	FALSE	FALSE
chrX	133090228	T	C	ENST00000511190	ENSG00000134588	USP26	FALSE	FALSE
chrX	133090228	T	G	ENST00000511190	ENSG00000134588	USP26	FALSE	FALSE
chrX	133090716	A	C	ENST00000511190	ENSG00000134588	USP26	FALSE	FALSE
chrX	133090716	A	G	ENST00000511190	ENSG00000134588	USP26	FALSE	FALSE
chrX	133090716	A	T	ENST00000511190	ENSG00000134588	USP26	FALSE	FALSE
chrX	133090717	C	A	ENST00000511190	ENSG00000134588	USP26	FALSE	FALSE
chrX	133090717	C	G	ENST00000511190	ENSG00000134588	USP26	FALSE	FALSE
chrX	133090717	C	T	ENST00000511190	ENSG00000134588	USP26	FALSE	FALSE
chrX	133090764	C	A	ENST00000511190	ENSG00000134588	USP26	FALSE	FALSE
chrX	133090764	C	G	ENST00000511190	ENSG00000134588	USP26	FALSE	FALSE
chrX	133090764	C	T	ENST00000511190	ENSG00000134588	USP26	FALSE	FALSE
chrX	133090765	T	A	ENST00000511190	ENSG00000134588	USP26	FALSE	FALSE
chrX	133090765	T	C	ENST00000511190	ENSG00000134588	USP26	FALSE	FALSE
chrX	133090765	T	G	ENST00000511190	ENSG00000134588	USP26	FALSE	FALSE
chrX	133091351	A	C	ENST00000511190	ENSG00000134588	USP26	TRUE	FALSE
chrX	133091351	A	G	ENST00000511190	ENSG00000134588	USP26	TRUE	FALSE
chrX	133091351	A	T	ENST00000511190	ENSG00000134588	USP26	TRUE	FALSE
chrX	133091352	C	A	ENST00000511190	ENSG00000134588	USP26	TRUE	FALSE
chrX	133091352	C	G	ENST00000511190	ENSG00000134588	USP26	TRUE	FALSE
chrX	133091352	C	T	ENST00000511190	ENSG00000134588	USP26	TRUE	FALSE
chrX	133091444	C	A	ENST00000511190	ENSG00000134588	USP26	FALSE	FALSE
chrX	133091444	C	G	ENST00000511190	ENSG00000134588	USP26	FALSE	FALSE
chrX	133091444	C	T	ENST00000511190	ENSG00000134588	USP26	FALSE	FALSE
chrX	133091445	T	A	ENST00000511190	ENSG00000134588	USP26	FALSE	FALSE
chrX	133091445	T	C	ENST00000511190	ENSG00000134588	USP26	FALSE	FALSE
chrX	133091445	T	G	ENST00000511190	ENSG00000134588	USP26	FALSE	FALSE
chrX	133097028	A	C	ENST00000511190	ENSG00000134588	USP26	FALSE	FALSE
chrX	133097028	A	G	ENST00000511190	ENSG00000134588	USP26	FALSE	FALSE
chrX	133097028	A	T	ENST00000511190	ENSG00000134588	USP26	FALSE	FALSE
chrX	133097029	C	A	ENST00000511190	ENSG00000134588	USP26	FALSE	FALSE
chrX	133097029	C	G	ENST00000511190	ENSG00000134588	USP26	FALSE	FALSE
chrX	133097029	C	T	ENST00000511190	ENSG00000134588	USP26	FALSE	FALSE
chrX	133217053	C	A	ENST00000310125	ENSG00000183434	TFDP3
chrX	133217062	C	A	ENST00000310125	ENSG00000183434	TFDP3
chrX	133217089	C	A	ENST00000310125	ENSG00000183434	TFDP3
chrX	133217092	C	A	ENST00000310125	ENSG00000183434	TFDP3
chrX	133217095	C	A	ENST00000310125	ENSG00000183434	TFDP3
chrX	133217098	C	A	ENST00000310125	ENSG00000183434	TFDP3
chrX	133217101	C	A	ENST00000310125	ENSG00000183434	TFDP3
chrX	133217104	C	A	ENST00000310125	ENSG00000183434	TFDP3
chrX	133217119	C	A	ENST00000310125	ENSG00000183434	TFDP3
chrX	133217135	G	C	ENST00000310125	ENSG00000183434	TFDP3
chrX	133217135	G	T	ENST00000310125	ENSG00000183434	TFDP3
chrX	133217140	G	A	ENST00000310125	ENSG00000183434	TFDP3
chrX	133217146	C	A	ENST00000310125	ENSG00000183434	TFDP3
chrX	133217204	C	T	ENST00000310125	ENSG00000183434	TFDP3
chrX	133217205	C	T	ENST00000310125	ENSG00000183434	TFDP3
chrX	133217248	C	A	ENST00000310125	ENSG00000183434	TFDP3
chrX	133217257	C	A	ENST00000310125	ENSG00000183434	TFDP3
chrX	133217260	G	A	ENST00000310125	ENSG00000183434	TFDP3
chrX	133217269	C	A	ENST00000310125	ENSG00000183434	TFDP3
chrX	133217276	G	C	ENST00000310125	ENSG00000183434	TFDP3
chrX	133217276	G	T	ENST00000310125	ENSG00000183434	TFDP3
chrX	133217284	C	A	ENST00000310125	ENSG00000183434	TFDP3
chrX	133217293	T	A	ENST00000310125	ENSG00000183434	TFDP3
chrX	133217301	A	T	ENST00000310125	ENSG00000183434	TFDP3
chrX	133217308	T	A	ENST00000310125	ENSG00000183434	TFDP3
chrX	133217317	T	A	ENST00000310125	ENSG00000183434	TFDP3
chrX	133217326	C	A	ENST00000310125	ENSG00000183434	TFDP3
chrX	133217333	G	T	ENST00000310125	ENSG00000183434	TFDP3
chrX	133217347	C	A	ENST00000310125	ENSG00000183434	TFDP3
chrX	133217369	C	T	ENST00000310125	ENSG00000183434	TFDP3
chrX	133217370	C	T	ENST00000310125	ENSG00000183434	TFDP3
chrX	133217383	C	A	ENST00000310125	ENSG00000183434	TFDP3
chrX	133217401	C	A	ENST00000310125	ENSG00000183434	TFDP3
chrX	133217419	T	A	ENST00000310125	ENSG00000183434	TFDP3
chrX	133217426	A	C	ENST00000310125	ENSG00000183434	TFDP3
chrX	133217426	A	T	ENST00000310125	ENSG00000183434	TFDP3
chrX	133217431	C	A	ENST00000310125	ENSG00000183434	TFDP3
chrX	133217433	G	C	ENST00000310125	ENSG00000183434	TFDP3
chrX	133217433	G	T	ENST00000310125	ENSG00000183434	TFDP3
chrX	133217437	T	A	ENST00000310125	ENSG00000183434	TFDP3
chrX	133217453	G	T	ENST00000310125	ENSG00000183434	TFDP3
chrX	133217470	T	A	ENST00000310125	ENSG00000183434	TFDP3
chrX	133217473	T	A	ENST00000310125	ENSG00000183434	TFDP3
chrX	133217511	G	C	ENST00000310125	ENSG00000183434	TFDP3
chrX	133217511	G	T	ENST00000310125	ENSG00000183434	TFDP3
chrX	133217530	G	A	ENST00000310125	ENSG00000183434	TFDP3
chrX	133217539	G	A	ENST00000310125	ENSG00000183434	TFDP3
chrX	133217542	C	A	ENST00000310125	ENSG00000183434	TFDP3
chrX	133217545	C	A	ENST00000310125	ENSG00000183434	TFDP3
chrX	133217549	A	C	ENST00000310125	ENSG00000183434	TFDP3
chrX	133217549	A	T	ENST00000310125	ENSG00000183434	TFDP3
chrX	133217554	G	A	ENST00000310125	ENSG00000183434	TFDP3
chrX	133217560	T	A	ENST00000310125	ENSG00000183434	TFDP3
chrX	133217575	T	A	ENST00000310125	ENSG00000183434	TFDP3
chrX	133217587	G	A	ENST00000310125	ENSG00000183434	TFDP3
chrX	133217590	G	A	ENST00000310125	ENSG00000183434	TFDP3
chrX	133217602	G	A	ENST00000310125	ENSG00000183434	TFDP3
chrX	133217605	G	A	ENST00000310125	ENSG00000183434	TFDP3
chrX	133217611	C	A	ENST00000310125	ENSG00000183434	TFDP3
chrX	133217617	G	A	ENST00000310125	ENSG00000183434	TFDP3
chrX	133217620	T	A	ENST00000310125	ENSG00000183434	TFDP3
chrX	133217623	G	A	ENST00000310125	ENSG00000183434	TFDP3
chrX	133217626	T	A	ENST00000310125	ENSG00000183434	TFDP3
chrX	133217632	T	A	ENST00000310125	ENSG00000183434	TFDP3
chrX	133217635	C	A	ENST00000310125	ENSG00000183434	TFDP3
chrX	133217641	T	A	ENST00000310125	ENSG00000183434	TFDP3
chrX	133217644	T	A	ENST00000310125	ENSG00000183434	TFDP3
chrX	133217647	G	A	ENST00000310125	ENSG00000183434	TFDP3
chrX	133217650	T	A	ENST00000310125	ENSG00000183434	TFDP3
chrX	133217653	C	A	ENST00000310125	ENSG00000183434	TFDP3
chrX	133217661	A	C	ENST00000310125	ENSG00000183434	TFDP3
chrX	133217661	A	T	ENST00000310125	ENSG00000183434	TFDP3
chrX	133217668	G	A	ENST00000310125	ENSG00000183434	TFDP3
chrX	133217669	A	T	ENST00000310125	ENSG00000183434	TFDP3
chrX	133217677	G	A	ENST00000310125	ENSG00000183434	TFDP3
chrX	133217682	G	T	ENST00000310125	ENSG00000183434	TFDP3
chrX	133217702	C	T	ENST00000310125	ENSG00000183434	TFDP3
chrX	133217703	C	T	ENST00000310125	ENSG00000183434	TFDP3
chrX	133217707	T	A	ENST00000310125	ENSG00000183434	TFDP3
chrX	133217713	T	A	ENST00000310125	ENSG00000183434	TFDP3
chrX	133217716	T	A	ENST00000310125	ENSG00000183434	TFDP3
chrX	133217719	T	A	ENST00000310125	ENSG00000183434	TFDP3
chrX	133217722	C	A	ENST00000310125	ENSG00000183434	TFDP3
chrX	133217757	A	C	ENST00000310125	ENSG00000183434	TFDP3
chrX	133217757	A	T	ENST00000310125	ENSG00000183434	TFDP3
chrX	133217765	G	C	ENST00000310125	ENSG00000183434	TFDP3
chrX	133217765	G	T	ENST00000310125	ENSG00000183434	TFDP3
chrX	133217779	T	A	ENST00000310125	ENSG00000183434	TFDP3
chrX	133217788	T	A	ENST00000310125	ENSG00000183434	TFDP3
chrX	133217795	A	C	ENST00000310125	ENSG00000183434	TFDP3
chrX	133217795	A	T	ENST00000310125	ENSG00000183434	TFDP3
chrX	133217802	G	C	ENST00000310125	ENSG00000183434	TFDP3
chrX	133217802	G	T	ENST00000310125	ENSG00000183434	TFDP3
chrX	133217806	C	A	ENST00000310125	ENSG00000183434	TFDP3
chrX	133217814	G	C	ENST00000310125	ENSG00000183434	TFDP3
chrX	133217814	G	T	ENST00000310125	ENSG00000183434	TFDP3
chrX	133217836	T	A	ENST00000310125	ENSG00000183434	TFDP3
chrX	133217842	T	A	ENST00000310125	ENSG00000183434	TFDP3
chrX	133217854	C	A	ENST00000310125	ENSG00000183434	TFDP3
chrX	133217866	C	A	ENST00000310125	ENSG00000183434	TFDP3
chrX	133217869	G	A	ENST00000310125	ENSG00000183434	TFDP3
chrX	133217870	G	T	ENST00000310125	ENSG00000183434	TFDP3
chrX	133217887	T	A	ENST00000310125	ENSG00000183434	TFDP3
chrX	133217893	G	A	ENST00000310125	ENSG00000183434	TFDP3
chrX	133217902	C	A	ENST00000310125	ENSG00000183434	TFDP3
chrX	133217903	C	T	ENST00000310125	ENSG00000183434	TFDP3
chrX	133217904	C	T	ENST00000310125	ENSG00000183434	TFDP3
chrX	133217911	T	A	ENST00000310125	ENSG00000183434	TFDP3		FALSE
chrX	133217924	G	T	ENST00000310125	ENSG00000183434	TFDP3		FALSE
chrX	133217944	T	A	ENST00000310125	ENSG00000183434	TFDP3		FALSE
chrX	133217947	C	A	ENST00000310125	ENSG00000183434	TFDP3		FALSE
chrX	133217950	C	A	ENST00000310125	ENSG00000183434	TFDP3		FALSE
chrX	133217953	T	A	ENST00000310125	ENSG00000183434	TFDP3		FALSE
chrX	133217965	G	A	ENST00000310125	ENSG00000183434	TFDP3		FALSE
chrX	133217972	C	T	ENST00000310125	ENSG00000183434	TFDP3		FALSE
chrX	133217973	C	T	ENST00000310125	ENSG00000183434	TFDP3		FALSE
chrX	133217982	G	C	ENST00000310125	ENSG00000183434	TFDP3		FALSE
chrX	133217982	G	T	ENST00000310125	ENSG00000183434	TFDP3		FALSE
chrX	133217987	G	C	ENST00000310125	ENSG00000183434	TFDP3		FALSE
chrX	133217987	G	T	ENST00000310125	ENSG00000183434	TFDP3		FALSE
chrX	133217998	G	A	ENST00000310125	ENSG00000183434	TFDP3		FALSE
chrX	133218004	G	A	ENST00000310125	ENSG00000183434	TFDP3		FALSE
chrX	133218040	C	A	ENST00000310125	ENSG00000183434	TFDP3	FALSE	FALSE
chrX	133218057	G	C	ENST00000310125	ENSG00000183434	TFDP3	FALSE	FALSE
chrX	133218057	G	T	ENST00000310125	ENSG00000183434	TFDP3	FALSE	FALSE
chrX	133218070	T	A	ENST00000310125	ENSG00000183434	TFDP3	FALSE	FALSE
chrX	133218073	G	A	ENST00000310125	ENSG00000183434	TFDP3	FALSE	FALSE
chrX	133218094	G	A	ENST00000310125	ENSG00000183434	TFDP3	FALSE	FALSE
chrX	133218097	G	A	ENST00000310125	ENSG00000183434	TFDP3	FALSE	FALSE
chrX	133218118	G	A	ENST00000310125	ENSG00000183434	TFDP3	FALSE	FALSE
chrX	133218121	C	A	ENST00000310125	ENSG00000183434	TFDP3	FALSE	FALSE
chrX	133218130	T	A	ENST00000310125	ENSG00000183434	TFDP3	FALSE	FALSE
chrX	133218135	A	T	ENST00000310125	ENSG00000183434	TFDP3	FALSE	FALSE
chrX	133218142	G	A	ENST00000310125	ENSG00000183434	TFDP3	FALSE	FALSE
chrX	133218145	T	A	ENST00000310125	ENSG00000183434	TFDP3	FALSE	FALSE
chrX	133218196	G	A	ENST00000310125	ENSG00000183434	TFDP3	FALSE	FALSE
chrX	133218202	C	A	ENST00000310125	ENSG00000183434	TFDP3	FALSE	FALSE
chrX	133218210	A	C	ENST00000310125	ENSG00000183434	TFDP3	FALSE	FALSE
chrX	133218210	A	T	ENST00000310125	ENSG00000183434	TFDP3	FALSE	FALSE
chrX	133218217	T	A	ENST00000310125	ENSG00000183434	TFDP3	FALSE	FALSE
chrX	133218223	C	A	ENST00000310125	ENSG00000183434	TFDP3	FALSE	FALSE
chrX	133218226	C	A	ENST00000310125	ENSG00000183434	TFDP3	FALSE	FALSE
chrX	133218235	C	A	ENST00000310125	ENSG00000183434	TFDP3	FALSE	FALSE
chrX	133218248	A	C	ENST00000310125	ENSG00000183434	TFDP3	FALSE	FALSE
chrX	133218248	A	T	ENST00000310125	ENSG00000183434	TFDP3	FALSE	FALSE
chrX	133218253	T	A	ENST00000310125	ENSG00000183434	TFDP3	FALSE	FALSE
chrX	133302872	T	A	ENST00000370828	ENSG00000076716	GPC4
chrX	133302873	C	T	ENST00000370828	ENSG00000076716	GPC4
chrX	133302874	C	T	ENST00000370828	ENSG00000076716	GPC4
chrX	133302878	C	A	ENST00000370828	ENSG00000076716	GPC4
chrX	133302881	T	A	ENST00000370828	ENSG00000076716	GPC4
chrX	133302884	G	A	ENST00000370828	ENSG00000076716	GPC4
chrX	133302898	A	T	ENST00000370828	ENSG00000076716	GPC4
chrX	133302903	G	T	ENST00000370828	ENSG00000076716	GPC4
chrX	133302921	G	C	ENST00000370828	ENSG00000076716	GPC4
chrX	133302921	G	T	ENST00000370828	ENSG00000076716	GPC4
chrX	133302929	G	A	ENST00000370828	ENSG00000076716	GPC4
chrX	133302962	T	A	ENST00000370828	ENSG00000076716	GPC4
chrX	133302965	C	A	ENST00000370828	ENSG00000076716	GPC4
chrX	133302977	T	A	ENST00000370828	ENSG00000076716	GPC4
chrX	133302999	G	C	ENST00000370828	ENSG00000076716	GPC4
chrX	133302999	G	T	ENST00000370828	ENSG00000076716	GPC4
chrX	133303010	C	A	ENST00000370828	ENSG00000076716	GPC4
chrX	133303012	G	C	ENST00000370828	ENSG00000076716	GPC4
chrX	133303012	G	T	ENST00000370828	ENSG00000076716	GPC4
chrX	133303017	G	T	ENST00000370828	ENSG00000076716	GPC4
chrX	133303022	G	A	ENST00000370828	ENSG00000076716	GPC4
chrX	133303025	G	A	ENST00000370828	ENSG00000076716	GPC4
chrX	133303026	A	C	ENST00000370828	ENSG00000076716	GPC4
chrX	133303026	A	T	ENST00000370828	ENSG00000076716	GPC4
chrX	133303031	C	A	ENST00000370828	ENSG00000076716	GPC4
chrX	133303032	A	T	ENST00000370828	ENSG00000076716	GPC4
chrX	133303043	C	A	ENST00000370828	ENSG00000076716	GPC4
chrX	133303049	C	A	ENST00000370828	ENSG00000076716	GPC4
chrX	133303052	C	A	ENST00000370828	ENSG00000076716	GPC4
chrX	133303055	C	A	ENST00000370828	ENSG00000076716	GPC4
chrX	133303064	C	A	ENST00000370828	ENSG00000076716	GPC4
chrX	133303070	C	A	ENST00000370828	ENSG00000076716	GPC4	TRUE	FALSE
chrX	133303070	C	G	ENST00000370828	ENSG00000076716	GPC4	TRUE	FALSE
chrX	133303070	C	T	ENST00000370828	ENSG00000076716	GPC4	TRUE	FALSE
chrX	133303071	T	A	ENST00000370828	ENSG00000076716	GPC4	TRUE	FALSE
chrX	133303071	T	C	ENST00000370828	ENSG00000076716	GPC4	TRUE	FALSE
chrX	133303071	T	G	ENST00000370828	ENSG00000076716	GPC4	TRUE	FALSE
chrX	133303164	A	C	ENST00000370828	ENSG00000076716	GPC4	TRUE	FALSE
chrX	133303164	A	G	ENST00000370828	ENSG00000076716	GPC4	TRUE	FALSE
chrX	133303164	A	T	ENST00000370828	ENSG00000076716	GPC4	TRUE	FALSE
chrX	133303165	C	A	ENST00000370828	ENSG00000076716	GPC4	TRUE	FALSE
chrX	133303165	C	G	ENST00000370828	ENSG00000076716	GPC4	TRUE	FALSE
chrX	133303165	C	T	ENST00000370828	ENSG00000076716	GPC4	TRUE	FALSE
chrX	133303197	G	C	ENST00000370828	ENSG00000076716	GPC4
chrX	133303197	G	T	ENST00000370828	ENSG00000076716	GPC4
chrX	133303208	T	A	ENST00000370828	ENSG00000076716	GPC4
chrX	133303214	T	A	ENST00000370828	ENSG00000076716	GPC4
chrX	133303229	G	A	ENST00000370828	ENSG00000076716	GPC4
chrX	133303244	G	A	ENST00000370828	ENSG00000076716	GPC4
chrX	133303268	T	A	ENST00000370828	ENSG00000076716	GPC4
chrX	133303283	G	A	ENST00000370828	ENSG00000076716	GPC4
chrX	133303289	C	A	ENST00000370828	ENSG00000076716	GPC4
chrX	133303304	G	A	ENST00000370828	ENSG00000076716	GPC4
chrX	133303312	A	C	ENST00000370828	ENSG00000076716	GPC4
chrX	133303312	A	T	ENST00000370828	ENSG00000076716	GPC4
chrX	133303316	C	A	ENST00000370828	ENSG00000076716	GPC4
chrX	133303322	C	A	ENST00000370828	ENSG00000076716	GPC4
chrX	133303338	G	C	ENST00000370828	ENSG00000076716	GPC4
chrX	133303338	G	T	ENST00000370828	ENSG00000076716	GPC4
chrX	133303342	C	A	ENST00000370828	ENSG00000076716	GPC4	TRUE	FALSE
chrX	133303342	C	G	ENST00000370828	ENSG00000076716	GPC4	TRUE	FALSE
chrX	133303342	C	T	ENST00000370828	ENSG00000076716	GPC4	TRUE	FALSE
chrX	133303343	T	A	ENST00000370828	ENSG00000076716	GPC4	TRUE	FALSE
chrX	133303343	T	C	ENST00000370828	ENSG00000076716	GPC4	TRUE	FALSE
chrX	133303343	T	G	ENST00000370828	ENSG00000076716	GPC4	TRUE	FALSE
chrX	133304723	A	C	ENST00000370828	ENSG00000076716	GPC4	TRUE	FALSE
chrX	133304723	A	G	ENST00000370828	ENSG00000076716	GPC4	FALSE	FALSE
chrX	133304723	A	T	ENST00000370828	ENSG00000076716	GPC4	TRUE	FALSE
chrX	133304724	C	A	ENST00000370828	ENSG00000076716	GPC4	TRUE	FALSE
chrX	133304724	C	G	ENST00000370828	ENSG00000076716	GPC4	TRUE	FALSE
chrX	133304724	C	T	ENST00000370828	ENSG00000076716	GPC4	TRUE	FALSE
chrX	133304732	T	A	ENST00000370828	ENSG00000076716	GPC4
chrX	133304738	T	A	ENST00000370828	ENSG00000076716	GPC4
chrX	133304745	C	T	ENST00000370828	ENSG00000076716	GPC4
chrX	133304746	C	T	ENST00000370828	ENSG00000076716	GPC4
chrX	133304748	A	T	ENST00000370828	ENSG00000076716	GPC4
chrX	133304759	C	A	ENST00000370828	ENSG00000076716	GPC4
chrX	133304771	C	A	ENST00000370828	ENSG00000076716	GPC4
chrX	133304786	C	A	ENST00000370828	ENSG00000076716	GPC4
chrX	133304793	G	T	ENST00000370828	ENSG00000076716	GPC4
chrX	133304817	C	T	ENST00000370828	ENSG00000076716	GPC4
chrX	133304818	C	T	ENST00000370828	ENSG00000076716	GPC4
chrX	133304825	T	A	ENST00000370828	ENSG00000076716	GPC4
chrX	133304828	T	A	ENST00000370828	ENSG00000076716	GPC4
chrX	133304834	G	A	ENST00000370828	ENSG00000076716	GPC4
chrX	133304837	T	A	ENST00000370828	ENSG00000076716	GPC4
chrX	133304843	T	A	ENST00000370828	ENSG00000076716	GPC4
chrX	133304846	C	A	ENST00000370828	ENSG00000076716	GPC4
chrX	133304849	T	A	ENST00000370828	ENSG00000076716	GPC4
chrX	133304862	C	A	ENST00000370828	ENSG00000076716	GPC4	TRUE	FALSE
chrX	133304862	C	G	ENST00000370828	ENSG00000076716	GPC4	TRUE	FALSE
chrX	133304862	C	T	ENST00000370828	ENSG00000076716	GPC4	TRUE	FALSE
chrX	133304863	T	A	ENST00000370828	ENSG00000076716	GPC4	TRUE	FALSE
chrX	133304863	T	C	ENST00000370828	ENSG00000076716	GPC4	TRUE	FALSE
chrX	133304863	T	G	ENST00000370828	ENSG00000076716	GPC4	TRUE	FALSE
chrX	133305770	A	C	ENST00000370828	ENSG00000076716	GPC4	TRUE	FALSE
chrX	133305770	A	G	ENST00000370828	ENSG00000076716	GPC4	TRUE	FALSE
chrX	133305770	A	T	ENST00000370828	ENSG00000076716	GPC4	TRUE	FALSE
chrX	133305771	C	A	ENST00000370828	ENSG00000076716	GPC4	TRUE	FALSE
chrX	133305771	C	G	ENST00000370828	ENSG00000076716	GPC4	TRUE	FALSE
chrX	133305771	C	T	ENST00000370828	ENSG00000076716	GPC4	TRUE	FALSE
chrX	133305777	G	A	ENST00000370828	ENSG00000076716	GPC4
chrX	133305782	A	T	ENST00000370828	ENSG00000076716	GPC4
chrX	133305813	C	A	ENST00000370828	ENSG00000076716	GPC4
chrX	133305816	C	A	ENST00000370828	ENSG00000076716	GPC4
chrX	133305831	T	A	ENST00000370828	ENSG00000076716	GPC4
chrX	133305855	C	A	ENST00000370828	ENSG00000076716	GPC4
chrX	133305876	G	A	ENST00000370828	ENSG00000076716	GPC4
chrX	133305879	C	A	ENST00000370828	ENSG00000076716	GPC4
chrX	133305894	T	A	ENST00000370828	ENSG00000076716	GPC4
chrX	133305903	C	A	ENST00000370828	ENSG00000076716	GPC4
chrX	133305904	A	T	ENST00000370828	ENSG00000076716	GPC4
chrX	133305909	C	A	ENST00000370828	ENSG00000076716	GPC4
chrX	133305912	G	A	ENST00000370828	ENSG00000076716	GPC4
chrX	133305919	C	A	ENST00000370828	ENSG00000076716	GPC4	TRUE	FALSE
chrX	133305919	C	G	ENST00000370828	ENSG00000076716	GPC4	TRUE	FALSE
chrX	133305919	C	T	ENST00000370828	ENSG00000076716	GPC4	TRUE	FALSE
chrX	133305920	T	A	ENST00000370828	ENSG00000076716	GPC4	TRUE	FALSE
chrX	133305920	T	C	ENST00000370828	ENSG00000076716	GPC4	TRUE	FALSE
chrX	133305920	T	G	ENST00000370828	ENSG00000076716	GPC4	TRUE	FALSE
chrX	133306022	A	C	ENST00000370828	ENSG00000076716	GPC4	TRUE	FALSE
chrX	133306022	A	G	ENST00000370828	ENSG00000076716	GPC4	TRUE	FALSE
chrX	133306022	A	T	ENST00000370828	ENSG00000076716	GPC4	TRUE	FALSE
chrX	133306023	C	A	ENST00000370828	ENSG00000076716	GPC4	TRUE	FALSE
chrX	133306023	C	G	ENST00000370828	ENSG00000076716	GPC4	TRUE	FALSE
chrX	133306023	C	T	ENST00000370828	ENSG00000076716	GPC4	TRUE	FALSE
chrX	133306026	T	A	ENST00000370828	ENSG00000076716	GPC4
chrX	133306029	G	A	ENST00000370828	ENSG00000076716	GPC4
chrX	133306038	G	A	ENST00000370828	ENSG00000076716	GPC4
chrX	133306053	G	A	ENST00000370828	ENSG00000076716	GPC4
chrX	133306080	T	A	ENST00000370828	ENSG00000076716	GPC4
chrX	133306103	G	T	ENST00000370828	ENSG00000076716	GPC4
chrX	133306107	C	A	ENST00000370828	ENSG00000076716	GPC4
chrX	133306125	C	A	ENST00000370828	ENSG00000076716	GPC4
chrX	133306134	C	A	ENST00000370828	ENSG00000076716	GPC4
chrX	133306155	C	A	ENST00000370828	ENSG00000076716	GPC4	TRUE	FALSE
chrX	133306155	C	G	ENST00000370828	ENSG00000076716	GPC4	TRUE	FALSE
chrX	133306155	C	T	ENST00000370828	ENSG00000076716	GPC4	TRUE	FALSE
chrX	133306156	T	A	ENST00000370828	ENSG00000076716	GPC4	TRUE	FALSE
chrX	133306156	T	C	ENST00000370828	ENSG00000076716	GPC4	TRUE	FALSE
chrX	133306156	T	G	ENST00000370828	ENSG00000076716	GPC4	TRUE	FALSE
chrX	133311256	A	C	ENST00000370828	ENSG00000076716	GPC4	TRUE	FALSE
chrX	133311256	A	G	ENST00000370828	ENSG00000076716	GPC4	TRUE	FALSE
chrX	133311256	A	T	ENST00000370828	ENSG00000076716	GPC4	TRUE	FALSE
chrX	133311257	C	A	ENST00000370828	ENSG00000076716	GPC4	TRUE	FALSE
chrX	133311257	C	G	ENST00000370828	ENSG00000076716	GPC4	TRUE	FALSE
chrX	133311257	C	T	ENST00000370828	ENSG00000076716	GPC4	TRUE	FALSE
chrX	133311271	C	T	ENST00000370828	ENSG00000076716	GPC4
chrX	133311272	C	T	ENST00000370828	ENSG00000076716	GPC4
chrX	133311276	C	A	ENST00000370828	ENSG00000076716	GPC4
chrX	133311294	G	A	ENST00000370828	ENSG00000076716	GPC4
chrX	133311302	A	T	ENST00000370828	ENSG00000076716	GPC4
chrX	133311304	A	T	ENST00000370828	ENSG00000076716	GPC4
chrX	133311312	T	A	ENST00000370828	ENSG00000076716	GPC4
chrX	133311323	G	C	ENST00000370828	ENSG00000076716	GPC4
chrX	133311323	G	T	ENST00000370828	ENSG00000076716	GPC4
chrX	133311325	G	T	ENST00000370828	ENSG00000076716	GPC4
chrX	133311328	G	C	ENST00000370828	ENSG00000076716	GPC4
chrX	133311328	G	T	ENST00000370828	ENSG00000076716	GPC4
chrX	133311334	G	C	ENST00000370828	ENSG00000076716	GPC4
chrX	133311334	G	T	ENST00000370828	ENSG00000076716	GPC4
chrX	133311337	A	T	ENST00000370828	ENSG00000076716	GPC4
chrX	133311345	T	A	ENST00000370828	ENSG00000076716	GPC4
chrX	133311364	G	T	ENST00000370828	ENSG00000076716	GPC4
chrX	133311373	G	T	ENST00000370828	ENSG00000076716	GPC4
chrX	133311376	G	C	ENST00000370828	ENSG00000076716	GPC4
chrX	133311376	G	T	ENST00000370828	ENSG00000076716	GPC4
chrX	133311387	T	A	ENST00000370828	ENSG00000076716	GPC4
chrX	133311389	A	T	ENST00000370828	ENSG00000076716	GPC4
chrX	133311403	A	T	ENST00000370828	ENSG00000076716	GPC4
chrX	133311408	G	A	ENST00000370828	ENSG00000076716	GPC4
chrX	133311424	C	A	ENST00000370828	ENSG00000076716	GPC4	TRUE	FALSE
chrX	133311424	C	G	ENST00000370828	ENSG00000076716	GPC4	TRUE	FALSE
chrX	133311424	C	T	ENST00000370828	ENSG00000076716	GPC4	TRUE	FALSE
chrX	133311425	T	A	ENST00000370828	ENSG00000076716	GPC4	TRUE	FALSE
chrX	133311425	T	C	ENST00000370828	ENSG00000076716	GPC4	TRUE	FALSE
chrX	133311425	T	G	ENST00000370828	ENSG00000076716	GPC4	TRUE	FALSE
chrX	133324143	A	C	ENST00000370828	ENSG00000076716	GPC4	TRUE	FALSE
chrX	133324143	A	G	ENST00000370828	ENSG00000076716	GPC4	FALSE	FALSE
chrX	133324143	A	T	ENST00000370828	ENSG00000076716	GPC4	TRUE	FALSE
chrX	133324144	C	A	ENST00000370828	ENSG00000076716	GPC4	TRUE	FALSE
chrX	133324144	C	G	ENST00000370828	ENSG00000076716	GPC4	TRUE	FALSE
chrX	133324144	C	T	ENST00000370828	ENSG00000076716	GPC4	TRUE	FALSE
chrX	133324156	T	A	ENST00000370828	ENSG00000076716	GPC4
chrX	133324171	C	A	ENST00000370828	ENSG00000076716	GPC4
chrX	133324182	A	C	ENST00000370828	ENSG00000076716	GPC4
chrX	133324182	A	T	ENST00000370828	ENSG00000076716	GPC4
chrX	133324189	G	A	ENST00000370828	ENSG00000076716	GPC4
chrX	133324228	G	A	ENST00000370828	ENSG00000076716	GPC4
chrX	133324234	T	A	ENST00000370828	ENSG00000076716	GPC4
chrX	133324236	A	T	ENST00000370828	ENSG00000076716	GPC4
chrX	133324240	T	A	ENST00000370828	ENSG00000076716	GPC4
chrX	133324255	C	A	ENST00000370828	ENSG00000076716	GPC4
chrX	133324264	T	A	ENST00000370828	ENSG00000076716	GPC4
chrX	133324270	G	A	ENST00000370828	ENSG00000076716	GPC4
chrX	133324273	C	A	ENST00000370828	ENSG00000076716	GPC4
chrX	133324277	A	C	ENST00000370828	ENSG00000076716	GPC4
chrX	133324277	A	T	ENST00000370828	ENSG00000076716	GPC4
chrX	133324282	T	A	ENST00000370828	ENSG00000076716	GPC4
chrX	133324289	A	T	ENST00000370828	ENSG00000076716	GPC4
chrX	133324294	C	A	ENST00000370828	ENSG00000076716	GPC4
chrX	133324298	A	C	ENST00000370828	ENSG00000076716	GPC4
chrX	133324298	A	T	ENST00000370828	ENSG00000076716	GPC4
chrX	133324303	C	A	ENST00000370828	ENSG00000076716	GPC4
chrX	133324316	G	C	ENST00000370828	ENSG00000076716	GPC4
chrX	133324316	G	T	ENST00000370828	ENSG00000076716	GPC4
chrX	133324321	G	A	ENST00000370828	ENSG00000076716	GPC4
chrX	133324348	C	A	ENST00000370828	ENSG00000076716	GPC4
chrX	133324361	C	T	ENST00000370828	ENSG00000076716	GPC4
chrX	133324362	C	T	ENST00000370828	ENSG00000076716	GPC4
chrX	133324381	C	A	ENST00000370828	ENSG00000076716	GPC4
chrX	133324384	C	A	ENST00000370828	ENSG00000076716	GPC4
chrX	133324399	C	A	ENST00000370828	ENSG00000076716	GPC4
chrX	133324406	G	C	ENST00000370828	ENSG00000076716	GPC4
chrX	133324406	G	T	ENST00000370828	ENSG00000076716	GPC4
chrX	133324409	G	C	ENST00000370828	ENSG00000076716	GPC4
chrX	133324409	G	T	ENST00000370828	ENSG00000076716	GPC4
chrX	133324417	T	A	ENST00000370828	ENSG00000076716	GPC4
chrX	133324419	A	T	ENST00000370828	ENSG00000076716	GPC4
chrX	133324423	C	A	ENST00000370828	ENSG00000076716	GPC4
chrX	133324438	T	A	ENST00000370828	ENSG00000076716	GPC4
chrX	133324447	C	A	ENST00000370828	ENSG00000076716	GPC4
chrX	133324456	G	A	ENST00000370828	ENSG00000076716	GPC4
chrX	133324460	G	C	ENST00000370828	ENSG00000076716	GPC4
chrX	133324460	G	T	ENST00000370828	ENSG00000076716	GPC4
chrX	133324464	A	C	ENST00000370828	ENSG00000076716	GPC4
chrX	133324464	A	T	ENST00000370828	ENSG00000076716	GPC4
chrX	133324472	A	C	ENST00000370828	ENSG00000076716	GPC4
chrX	133324472	A	T	ENST00000370828	ENSG00000076716	GPC4
chrX	133324480	T	A	ENST00000370828	ENSG00000076716	GPC4
chrX	133324504	T	A	ENST00000370828	ENSG00000076716	GPC4
chrX	133324507	C	A	ENST00000370828	ENSG00000076716	GPC4
chrX	133324516	C	A	ENST00000370828	ENSG00000076716	GPC4
chrX	133324525	C	A	ENST00000370828	ENSG00000076716	GPC4
chrX	133324528	T	A	ENST00000370828	ENSG00000076716	GPC4
chrX	133324537	C	A	ENST00000370828	ENSG00000076716	GPC4	TRUE	FALSE
chrX	133324537	C	G	ENST00000370828	ENSG00000076716	GPC4	TRUE	FALSE
chrX	133324537	C	T	ENST00000370828	ENSG00000076716	GPC4	TRUE	FALSE
chrX	133324538	T	A	ENST00000370828	ENSG00000076716	GPC4	TRUE	FALSE
chrX	133324538	T	C	ENST00000370828	ENSG00000076716	GPC4	TRUE	FALSE
chrX	133324538	T	G	ENST00000370828	ENSG00000076716	GPC4	TRUE	FALSE
chrX	133339181	A	C	ENST00000370828	ENSG00000076716	GPC4	TRUE	FALSE
chrX	133339181	A	G	ENST00000370828	ENSG00000076716	GPC4	TRUE	FALSE
chrX	133339181	A	T	ENST00000370828	ENSG00000076716	GPC4	TRUE	FALSE
chrX	133339182	C	A	ENST00000370828	ENSG00000076716	GPC4	TRUE	FALSE
chrX	133339182	C	G	ENST00000370828	ENSG00000076716	GPC4	TRUE	FALSE
chrX	133339182	C	T	ENST00000370828	ENSG00000076716	GPC4	TRUE	FALSE
chrX	133339183	C	A	ENST00000370828	ENSG00000076716	GPC4
chrX	133339192	T	A	ENST00000370828	ENSG00000076716	GPC4
chrX	133339195	T	A	ENST00000370828	ENSG00000076716	GPC4
chrX	133339196	G	C	ENST00000370828	ENSG00000076716	GPC4
chrX	133339196	G	T	ENST00000370828	ENSG00000076716	GPC4
chrX	133339203	G	C	ENST00000370828	ENSG00000076716	GPC4
chrX	133339203	G	T	ENST00000370828	ENSG00000076716	GPC4
chrX	133339219	G	A	ENST00000370828	ENSG00000076716	GPC4
chrX	133339221	A	T	ENST00000370828	ENSG00000076716	GPC4
chrX	133339229	G	T	ENST00000370828	ENSG00000076716	GPC4
chrX	133339234	G	A	ENST00000370828	ENSG00000076716	GPC4
chrX	133339237	C	A	ENST00000370828	ENSG00000076716	GPC4
chrX	133339252	T	A	ENST00000370828	ENSG00000076716	GPC4
chrX	133339264	T	A	ENST00000370828	ENSG00000076716	GPC4
chrX	133339270	G	A	ENST00000370828	ENSG00000076716	GPC4
chrX	133339277	G	C	ENST00000370828	ENSG00000076716	GPC4
chrX	133339277	G	T	ENST00000370828	ENSG00000076716	GPC4
chrX	133339282	T	A	ENST00000370828	ENSG00000076716	GPC4
chrX	133339285	C	A	ENST00000370828	ENSG00000076716	GPC4
chrX	133339288	C	A	ENST00000370828	ENSG00000076716	GPC4
chrX	133339294	C	A	ENST00000370828	ENSG00000076716	GPC4
chrX	133339297	G	A	ENST00000370828	ENSG00000076716	GPC4
chrX	133339301	G	T	ENST00000370828	ENSG00000076716	GPC4
chrX	133339304	G	T	ENST00000370828	ENSG00000076716	GPC4
chrX	133339318	G	A	ENST00000370828	ENSG00000076716	GPC4
chrX	133339322	A	T	ENST00000370828	ENSG00000076716	GPC4
chrX	133339330	T	A	ENST00000370828	ENSG00000076716	GPC4
chrX	133339332	A	T	ENST00000370828	ENSG00000076716	GPC4
chrX	133339342	C	A	ENST00000370828	ENSG00000076716	GPC4	TRUE	FALSE
chrX	133339342	C	G	ENST00000370828	ENSG00000076716	GPC4	TRUE	FALSE
chrX	133339342	C	T	ENST00000370828	ENSG00000076716	GPC4	TRUE	FALSE
chrX	133339343	T	A	ENST00000370828	ENSG00000076716	GPC4	TRUE	FALSE
chrX	133339343	T	C	ENST00000370828	ENSG00000076716	GPC4	TRUE	FALSE
chrX	133339343	T	G	ENST00000370828	ENSG00000076716	GPC4	TRUE	FALSE
chrX	133414804	A	C	ENST00000370828	ENSG00000076716	GPC4	TRUE	FALSE
chrX	133414804	A	G	ENST00000370828	ENSG00000076716	GPC4	TRUE	FALSE
chrX	133414804	A	T	ENST00000370828	ENSG00000076716	GPC4	TRUE	FALSE
chrX	133414805	C	A	ENST00000370828	ENSG00000076716	GPC4	TRUE	FALSE
chrX	133414805	C	G	ENST00000370828	ENSG00000076716	GPC4	TRUE	FALSE
chrX	133414805	C	T	ENST00000370828	ENSG00000076716	GPC4	TRUE	FALSE
chrX	133414815	C	A	ENST00000370828	ENSG00000076716	GPC4
chrX	133414836	T	A	ENST00000370828	ENSG00000076716	GPC4
chrX	133414848	T	A	ENST00000370828	ENSG00000076716	GPC4
chrX	133414855	G	C	ENST00000370828	ENSG00000076716	GPC4
chrX	133414855	G	T	ENST00000370828	ENSG00000076716	GPC4
chrX	133414866	G	A	ENST00000370828	ENSG00000076716	GPC4
chrX	133414872	C	A	ENST00000370828	ENSG00000076716	GPC4
chrX	133414874	G	T	ENST00000370828	ENSG00000076716	GPC4
chrX	133414876	G	T	ENST00000370828	ENSG00000076716	GPC4
chrX	133414884	T	A	ENST00000370828	ENSG00000076716	GPC4
chrX	133414886	G	T	ENST00000370828	ENSG00000076716	GPC4
chrX	133414890	T	A	ENST00000370828	ENSG00000076716	GPC4
chrX	133414896	C	A	ENST00000370828	ENSG00000076716	GPC4		FALSE
chrX	133414933	G	T	ENST00000370828	ENSG00000076716	GPC4	FALSE	FALSE
chrX	133414949	A	T	ENST00000370828	ENSG00000076716	GPC4	FALSE	FALSE
chrX	133536145	G	T	ENST00000370818	ENSG00000147257	GPC3
chrX	133536155	G	T	ENST00000370818	ENSG00000147257	GPC3
chrX	133536180	T	A	ENST00000370818	ENSG00000147257	GPC3
chrX	133536225	C	A	ENST00000370818	ENSG00000147257	GPC3
chrX	133536234	T	A	ENST00000370818	ENSG00000147257	GPC3
chrX	133536246	G	A	ENST00000370818	ENSG00000147257	GPC3
chrX	133536249	G	A	ENST00000370818	ENSG00000147257	GPC3
chrX	133536258	C	A	ENST00000370818	ENSG00000147257	GPC3
chrX	133536283	A	C	ENST00000370818	ENSG00000147257	GPC3
chrX	133536283	A	T	ENST00000370818	ENSG00000147257	GPC3
chrX	133536294	C	A	ENST00000370818	ENSG00000147257	GPC3	TRUE	FALSE
chrX	133536294	C	G	ENST00000370818	ENSG00000147257	GPC3	TRUE	FALSE
chrX	133536294	C	T	ENST00000370818	ENSG00000147257	GPC3	TRUE	FALSE
chrX	133536295	T	A	ENST00000370818	ENSG00000147257	GPC3	TRUE	FALSE
chrX	133536295	T	C	ENST00000370818	ENSG00000147257	GPC3	TRUE	FALSE
chrX	133536295	T	G	ENST00000370818	ENSG00000147257	GPC3	TRUE	FALSE
chrX	133596438	A	C	ENST00000370818	ENSG00000147257	GPC3	TRUE	FALSE
chrX	133596438	A	G	ENST00000370818	ENSG00000147257	GPC3	TRUE	FALSE
chrX	133596438	A	T	ENST00000370818	ENSG00000147257	GPC3	TRUE	FALSE
chrX	133596439	C	A	ENST00000370818	ENSG00000147257	GPC3	TRUE	FALSE
chrX	133596439	C	G	ENST00000370818	ENSG00000147257	GPC3	TRUE	FALSE
chrX	133596439	C	T	ENST00000370818	ENSG00000147257	GPC3	TRUE	FALSE
chrX	133596440	C	A	ENST00000370818	ENSG00000147257	GPC3
chrX	133596458	G	A	ENST00000370818	ENSG00000147257	GPC3
chrX	133596464	T	A	ENST00000370818	ENSG00000147257	GPC3
chrX	133596470	T	A	ENST00000370818	ENSG00000147257	GPC3
chrX	133596479	C	A	ENST00000370818	ENSG00000147257	GPC3
chrX	133596494	C	A	ENST00000370818	ENSG00000147257	GPC3
chrX	133596498	G	T	ENST00000370818	ENSG00000147257	GPC3
chrX	133596503	C	A	ENST00000370818	ENSG00000147257	GPC3
chrX	133596509	C	A	ENST00000370818	ENSG00000147257	GPC3
chrX	133596519	G	T	ENST00000370818	ENSG00000147257	GPC3
chrX	133596527	C	A	ENST00000370818	ENSG00000147257	GPC3
chrX	133596533	C	A	ENST00000370818	ENSG00000147257	GPC3
chrX	133596542	C	A	ENST00000370818	ENSG00000147257	GPC3
chrX	133596545	C	A	ENST00000370818	ENSG00000147257	GPC3
chrX	133596557	T	A	ENST00000370818	ENSG00000147257	GPC3
chrX	133596569	T	A	ENST00000370818	ENSG00000147257	GPC3
chrX	133596575	T	A	ENST00000370818	ENSG00000147257	GPC3
chrX	133596593	T	A	ENST00000370818	ENSG00000147257	GPC3
chrX	133596600	C	A	ENST00000370818	ENSG00000147257	GPC3	TRUE	FALSE
chrX	133596600	C	G	ENST00000370818	ENSG00000147257	GPC3	TRUE	FALSE
chrX	133596600	C	T	ENST00000370818	ENSG00000147257	GPC3	TRUE	FALSE
chrX	133596601	T	A	ENST00000370818	ENSG00000147257	GPC3	TRUE	FALSE
chrX	133596601	T	C	ENST00000370818	ENSG00000147257	GPC3	TRUE	FALSE
chrX	133596601	T	G	ENST00000370818	ENSG00000147257	GPC3	TRUE	FALSE
chrX	133661728	A	C	ENST00000370818	ENSG00000147257	GPC3	TRUE	FALSE
chrX	133661728	A	G	ENST00000370818	ENSG00000147257	GPC3	FALSE	FALSE
chrX	133661728	A	T	ENST00000370818	ENSG00000147257	GPC3	TRUE	FALSE
chrX	133661729	C	A	ENST00000370818	ENSG00000147257	GPC3	TRUE	FALSE
chrX	133661729	C	G	ENST00000370818	ENSG00000147257	GPC3	TRUE	FALSE
chrX	133661729	C	T	ENST00000370818	ENSG00000147257	GPC3	TRUE	FALSE
chrX	133661732	G	A	ENST00000370818	ENSG00000147257	GPC3
chrX	133661744	T	A	ENST00000370818	ENSG00000147257	GPC3
chrX	133661750	T	A	ENST00000370818	ENSG00000147257	GPC3
chrX	133661762	G	A	ENST00000370818	ENSG00000147257	GPC3
chrX	133661777	C	A	ENST00000370818	ENSG00000147257	GPC3
chrX	133661786	T	A	ENST00000370818	ENSG00000147257	GPC3
chrX	133661792	T	A	ENST00000370818	ENSG00000147257	GPC3
chrX	133661798	C	A	ENST00000370818	ENSG00000147257	GPC3
chrX	133661813	G	A	ENST00000370818	ENSG00000147257	GPC3
chrX	133661819	T	A	ENST00000370818	ENSG00000147257	GPC3
chrX	133661825	C	A	ENST00000370818	ENSG00000147257	GPC3
chrX	133661840	T	A	ENST00000370818	ENSG00000147257	GPC3
chrX	133661843	G	A	ENST00000370818	ENSG00000147257	GPC3
chrX	133661847	G	C	ENST00000370818	ENSG00000147257	GPC3
chrX	133661847	G	T	ENST00000370818	ENSG00000147257	GPC3
chrX	133661851	C	A	ENST00000370818	ENSG00000147257	GPC3	TRUE	FALSE
chrX	133661851	C	G	ENST00000370818	ENSG00000147257	GPC3	TRUE	FALSE
chrX	133661851	C	T	ENST00000370818	ENSG00000147257	GPC3	TRUE	FALSE
chrX	133661852	T	A	ENST00000370818	ENSG00000147257	GPC3	TRUE	FALSE
chrX	133661852	T	C	ENST00000370818	ENSG00000147257	GPC3	TRUE	FALSE
chrX	133661852	T	G	ENST00000370818	ENSG00000147257	GPC3	TRUE	FALSE
chrX	133692367	A	C	ENST00000370818	ENSG00000147257	GPC3	TRUE	FALSE
chrX	133692367	A	G	ENST00000370818	ENSG00000147257	GPC3	TRUE	FALSE
chrX	133692367	A	T	ENST00000370818	ENSG00000147257	GPC3	TRUE	FALSE
chrX	133692368	C	A	ENST00000370818	ENSG00000147257	GPC3	TRUE	FALSE
chrX	133692368	C	G	ENST00000370818	ENSG00000147257	GPC3	TRUE	FALSE
chrX	133692368	C	T	ENST00000370818	ENSG00000147257	GPC3	TRUE	FALSE
chrX	133692370	T	A	ENST00000370818	ENSG00000147257	GPC3
chrX	133692373	C	A	ENST00000370818	ENSG00000147257	GPC3
chrX	133692382	C	A	ENST00000370818	ENSG00000147257	GPC3
chrX	133692385	G	A	ENST00000370818	ENSG00000147257	GPC3
chrX	133692388	C	A	ENST00000370818	ENSG00000147257	GPC3
chrX	133692392	C	T	ENST00000370818	ENSG00000147257	GPC3
chrX	133692393	C	T	ENST00000370818	ENSG00000147257	GPC3
chrX	133692395	G	T	ENST00000370818	ENSG00000147257	GPC3
chrX	133692412	C	A	ENST00000370818	ENSG00000147257	GPC3
chrX	133692431	G	T	ENST00000370818	ENSG00000147257	GPC3
chrX	133692437	G	C	ENST00000370818	ENSG00000147257	GPC3
chrX	133692437	G	T	ENST00000370818	ENSG00000147257	GPC3
chrX	133692447	A	T	ENST00000370818	ENSG00000147257	GPC3
chrX	133692455	A	C	ENST00000370818	ENSG00000147257	GPC3
chrX	133692455	A	T	ENST00000370818	ENSG00000147257	GPC3
chrX	133692475	T	A	ENST00000370818	ENSG00000147257	GPC3
chrX	133692477	A	T	ENST00000370818	ENSG00000147257	GPC3
chrX	133692481	T	A	ENST00000370818	ENSG00000147257	GPC3
chrX	133692484	G	A	ENST00000370818	ENSG00000147257	GPC3
chrX	133692493	C	A	ENST00000370818	ENSG00000147257	GPC3
chrX	133692495	C	A	ENST00000370818	ENSG00000147257	GPC3	TRUE	FALSE
chrX	133692495	C	G	ENST00000370818	ENSG00000147257	GPC3	TRUE	FALSE
chrX	133692495	C	T	ENST00000370818	ENSG00000147257	GPC3	TRUE	FALSE
chrX	133692496	T	A	ENST00000370818	ENSG00000147257	GPC3	TRUE	FALSE
chrX	133692496	T	C	ENST00000370818	ENSG00000147257	GPC3	TRUE	FALSE
chrX	133692496	T	G	ENST00000370818	ENSG00000147257	GPC3	TRUE	FALSE
chrX	133699893	A	C	ENST00000370818	ENSG00000147257	GPC3	TRUE	FALSE
chrX	133699893	A	G	ENST00000370818	ENSG00000147257	GPC3	FALSE	FALSE
chrX	133699893	A	T	ENST00000370818	ENSG00000147257	GPC3	TRUE	FALSE
chrX	133699894	C	A	ENST00000370818	ENSG00000147257	GPC3	TRUE	FALSE
chrX	133699894	C	G	ENST00000370818	ENSG00000147257	GPC3	TRUE	FALSE
chrX	133699894	C	T	ENST00000370818	ENSG00000147257	GPC3	TRUE	FALSE
chrX	133699899	T	A	ENST00000370818	ENSG00000147257	GPC3
chrX	133699902	G	A	ENST00000370818	ENSG00000147257	GPC3
chrX	133699910	A	C	ENST00000370818	ENSG00000147257	GPC3
chrX	133699910	A	T	ENST00000370818	ENSG00000147257	GPC3
chrX	133699917	C	A	ENST00000370818	ENSG00000147257	GPC3
chrX	133699920	C	A	ENST00000370818	ENSG00000147257	GPC3
chrX	133699926	C	A	ENST00000370818	ENSG00000147257	GPC3
chrX	133699941	T	A	ENST00000370818	ENSG00000147257	GPC3
chrX	133699943	A	C	ENST00000370818	ENSG00000147257	GPC3
chrX	133699943	A	T	ENST00000370818	ENSG00000147257	GPC3
chrX	133699950	T	A	ENST00000370818	ENSG00000147257	GPC3
chrX	133699953	T	A	ENST00000370818	ENSG00000147257	GPC3
chrX	133699971	C	A	ENST00000370818	ENSG00000147257	GPC3
chrX	133699975	A	C	ENST00000370818	ENSG00000147257	GPC3
chrX	133699975	A	T	ENST00000370818	ENSG00000147257	GPC3
chrX	133699978	A	C	ENST00000370818	ENSG00000147257	GPC3
chrX	133699978	A	T	ENST00000370818	ENSG00000147257	GPC3
chrX	133699989	T	A	ENST00000370818	ENSG00000147257	GPC3
chrX	133699990	A	C	ENST00000370818	ENSG00000147257	GPC3
chrX	133699990	A	T	ENST00000370818	ENSG00000147257	GPC3
chrX	133699995	G	A	ENST00000370818	ENSG00000147257	GPC3
chrX	133700001	G	A	ENST00000370818	ENSG00000147257	GPC3
chrX	133700004	G	A	ENST00000370818	ENSG00000147257	GPC3
chrX	133700014	A	T	ENST00000370818	ENSG00000147257	GPC3
chrX	133700018	A	C	ENST00000370818	ENSG00000147257	GPC3
chrX	133700018	A	T	ENST00000370818	ENSG00000147257	GPC3
chrX	133700022	T	A	ENST00000370818	ENSG00000147257	GPC3
chrX	133700029	C	A	ENST00000370818	ENSG00000147257	GPC3	TRUE	FALSE
chrX	133700029	C	G	ENST00000370818	ENSG00000147257	GPC3	TRUE	FALSE
chrX	133700029	C	T	ENST00000370818	ENSG00000147257	GPC3	TRUE	FALSE
chrX	133700030	T	A	ENST00000370818	ENSG00000147257	GPC3	TRUE	FALSE
chrX	133700030	T	C	ENST00000370818	ENSG00000147257	GPC3	TRUE	FALSE
chrX	133700030	T	G	ENST00000370818	ENSG00000147257	GPC3	TRUE	FALSE
chrX	133753480	A	C	ENST00000370818	ENSG00000147257	GPC3	TRUE	FALSE
chrX	133753480	A	G	ENST00000370818	ENSG00000147257	GPC3	TRUE	FALSE
chrX	133753480	A	T	ENST00000370818	ENSG00000147257	GPC3	TRUE	FALSE
chrX	133753481	C	A	ENST00000370818	ENSG00000147257	GPC3	TRUE	FALSE
chrX	133753481	C	G	ENST00000370818	ENSG00000147257	GPC3	TRUE	FALSE
chrX	133753481	C	T	ENST00000370818	ENSG00000147257	GPC3	TRUE	FALSE
chrX	133753496	T	A	ENST00000370818	ENSG00000147257	GPC3
chrX	133753499	C	A	ENST00000370818	ENSG00000147257	GPC3
chrX	133753508	T	A	ENST00000370818	ENSG00000147257	GPC3
chrX	133753511	G	A	ENST00000370818	ENSG00000147257	GPC3
chrX	133753515	A	C	ENST00000370818	ENSG00000147257	GPC3
chrX	133753515	A	T	ENST00000370818	ENSG00000147257	GPC3
chrX	133753520	G	A	ENST00000370818	ENSG00000147257	GPC3
chrX	133753540	G	C	ENST00000370818	ENSG00000147257	GPC3
chrX	133753540	G	T	ENST00000370818	ENSG00000147257	GPC3
chrX	133753565	C	A	ENST00000370818	ENSG00000147257	GPC3
chrX	133753572	A	C	ENST00000370818	ENSG00000147257	GPC3
chrX	133753572	A	T	ENST00000370818	ENSG00000147257	GPC3
chrX	133753580	T	A	ENST00000370818	ENSG00000147257	GPC3
chrX	133753581	G	C	ENST00000370818	ENSG00000147257	GPC3
chrX	133753581	G	T	ENST00000370818	ENSG00000147257	GPC3
chrX	133753601	C	A	ENST00000370818	ENSG00000147257	GPC3
chrX	133753604	C	A	ENST00000370818	ENSG00000147257	GPC3
chrX	133753617	G	C	ENST00000370818	ENSG00000147257	GPC3
chrX	133753617	G	T	ENST00000370818	ENSG00000147257	GPC3
chrX	133753622	C	A	ENST00000370818	ENSG00000147257	GPC3
chrX	133753625	T	A	ENST00000370818	ENSG00000147257	GPC3
chrX	133753626	C	T	ENST00000370818	ENSG00000147257	GPC3
chrX	133753627	C	T	ENST00000370818	ENSG00000147257	GPC3
chrX	133753629	G	C	ENST00000370818	ENSG00000147257	GPC3
chrX	133753629	G	T	ENST00000370818	ENSG00000147257	GPC3
chrX	133753634	T	A	ENST00000370818	ENSG00000147257	GPC3
chrX	133753643	C	A	ENST00000370818	ENSG00000147257	GPC3
chrX	133753659	A	T	ENST00000370818	ENSG00000147257	GPC3
chrX	133753667	G	A	ENST00000370818	ENSG00000147257	GPC3
chrX	133753680	G	T	ENST00000370818	ENSG00000147257	GPC3
chrX	133753683	G	C	ENST00000370818	ENSG00000147257	GPC3
chrX	133753683	G	T	ENST00000370818	ENSG00000147257	GPC3
chrX	133753692	A	T	ENST00000370818	ENSG00000147257	GPC3
chrX	133753700	T	A	ENST00000370818	ENSG00000147257	GPC3
chrX	133753715	C	A	ENST00000370818	ENSG00000147257	GPC3
chrX	133753718	G	A	ENST00000370818	ENSG00000147257	GPC3
chrX	133753719	G	T	ENST00000370818	ENSG00000147257	GPC3
chrX	133753722	G	C	ENST00000370818	ENSG00000147257	GPC3
chrX	133753722	G	T	ENST00000370818	ENSG00000147257	GPC3
chrX	133753728	G	T	ENST00000370818	ENSG00000147257	GPC3
chrX	133753731	G	C	ENST00000370818	ENSG00000147257	GPC3
chrX	133753731	G	T	ENST00000370818	ENSG00000147257	GPC3
chrX	133753734	C	T	ENST00000370818	ENSG00000147257	GPC3
chrX	133753735	C	T	ENST00000370818	ENSG00000147257	GPC3
chrX	133753742	T	A	ENST00000370818	ENSG00000147257	GPC3
chrX	133753754	G	A	ENST00000370818	ENSG00000147257	GPC3
chrX	133753758	A	T	ENST00000370818	ENSG00000147257	GPC3
chrX	133753766	T	A	ENST00000370818	ENSG00000147257	GPC3
chrX	133753775	T	A	ENST00000370818	ENSG00000147257	GPC3
chrX	133753802	C	A	ENST00000370818	ENSG00000147257	GPC3
chrX	133753808	C	A	ENST00000370818	ENSG00000147257	GPC3
chrX	133753823	G	A	ENST00000370818	ENSG00000147257	GPC3
chrX	133753844	G	A	ENST00000370818	ENSG00000147257	GPC3
chrX	133753849	G	C	ENST00000370818	ENSG00000147257	GPC3
chrX	133753849	G	T	ENST00000370818	ENSG00000147257	GPC3
chrX	133753853	T	A	ENST00000370818	ENSG00000147257	GPC3
chrX	133753862	G	A	ENST00000370818	ENSG00000147257	GPC3
chrX	133753877	T	A	ENST00000370818	ENSG00000147257	GPC3
chrX	133753898	T	A	ENST00000370818	ENSG00000147257	GPC3
chrX	133753910	T	A	ENST00000370818	ENSG00000147257	GPC3
chrX	133753916	C	A	ENST00000370818	ENSG00000147257	GPC3
chrX	133753919	G	A	ENST00000370818	ENSG00000147257	GPC3
chrX	133753923	G	T	ENST00000370818	ENSG00000147257	GPC3
chrX	133753928	C	A	ENST00000370818	ENSG00000147257	GPC3
chrX	133753939	A	T	ENST00000370818	ENSG00000147257	GPC3
chrX	133753945	G	C	ENST00000370818	ENSG00000147257	GPC3
chrX	133753945	G	T	ENST00000370818	ENSG00000147257	GPC3
chrX	133753973	G	A	ENST00000370818	ENSG00000147257	GPC3
chrX	133753977	A	C	ENST00000370818	ENSG00000147257	GPC3
chrX	133753977	A	T	ENST00000370818	ENSG00000147257	GPC3
chrX	133754005	A	T	ENST00000370818	ENSG00000147257	GPC3
chrX	133754009	C	A	ENST00000370818	ENSG00000147257	GPC3
chrX	133754044	A	T	ENST00000370818	ENSG00000147257	GPC3
chrX	133754049	G	C	ENST00000370818	ENSG00000147257	GPC3
chrX	133754049	G	T	ENST00000370818	ENSG00000147257	GPC3
chrX	133754075	C	A	ENST00000370818	ENSG00000147257	GPC3
chrX	133754087	C	A	ENST00000370818	ENSG00000147257	GPC3
chrX	133754096	G	A	ENST00000370818	ENSG00000147257	GPC3
chrX	133754112	G	C	ENST00000370818	ENSG00000147257	GPC3
chrX	133754112	G	T	ENST00000370818	ENSG00000147257	GPC3
chrX	133754123	T	A	ENST00000370818	ENSG00000147257	GPC3
chrX	133754139	G	C	ENST00000370818	ENSG00000147257	GPC3
chrX	133754139	G	T	ENST00000370818	ENSG00000147257	GPC3
chrX	133754147	T	A	ENST00000370818	ENSG00000147257	GPC3
chrX	133754168	C	A	ENST00000370818	ENSG00000147257	GPC3
chrX	133754177	C	A	ENST00000370818	ENSG00000147257	GPC3	TRUE	FALSE
chrX	133754177	C	G	ENST00000370818	ENSG00000147257	GPC3	TRUE	FALSE
chrX	133754177	C	T	ENST00000370818	ENSG00000147257	GPC3	TRUE	FALSE
chrX	133754178	T	A	ENST00000370818	ENSG00000147257	GPC3	TRUE	FALSE
chrX	133754178	T	C	ENST00000370818	ENSG00000147257	GPC3	TRUE	FALSE
chrX	133754178	T	G	ENST00000370818	ENSG00000147257	GPC3	TRUE	FALSE
chrX	133953048	A	C	ENST00000370818	ENSG00000147257	GPC3	TRUE	FALSE
chrX	133953048	A	G	ENST00000370818	ENSG00000147257	GPC3	FALSE	FALSE
chrX	133953048	A	T	ENST00000370818	ENSG00000147257	GPC3	TRUE	FALSE
chrX	133953049	C	A	ENST00000370818	ENSG00000147257	GPC3	TRUE	FALSE
chrX	133953049	C	G	ENST00000370818	ENSG00000147257	GPC3	TRUE	FALSE
chrX	133953049	C	T	ENST00000370818	ENSG00000147257	GPC3	TRUE	FALSE
chrX	133953050	C	A	ENST00000370818	ENSG00000147257	GPC3
chrX	133953053	G	A	ENST00000370818	ENSG00000147257	GPC3
chrX	133953071	G	A	ENST00000370818	ENSG00000147257	GPC3
chrX	133953079	A	C	ENST00000370818	ENSG00000147257	GPC3
chrX	133953079	A	T	ENST00000370818	ENSG00000147257	GPC3
chrX	133953086	T	A	ENST00000370818	ENSG00000147257	GPC3
chrX	133953092	C	A	ENST00000370818	ENSG00000147257	GPC3
chrX	133953107	G	A	ENST00000370818	ENSG00000147257	GPC3
chrX	133953116	G	A	ENST00000370818	ENSG00000147257	GPC3
chrX	133953119	C	A	ENST00000370818	ENSG00000147257	GPC3
chrX	133953127	A	T	ENST00000370818	ENSG00000147257	GPC3
chrX	133953131	G	A	ENST00000370818	ENSG00000147257	GPC3
chrX	133953143	G	A	ENST00000370818	ENSG00000147257	GPC3
chrX	133953144	G	C	ENST00000370818	ENSG00000147257	GPC3
chrX	133953144	G	T	ENST00000370818	ENSG00000147257	GPC3
chrX	133953149	T	A	ENST00000370818	ENSG00000147257	GPC3
chrX	133953152	C	A	ENST00000370818	ENSG00000147257	GPC3
chrX	133953155	C	A	ENST00000370818	ENSG00000147257	GPC3
chrX	133953161	T	A	ENST00000370818	ENSG00000147257	GPC3
chrX	133953164	T	A	ENST00000370818	ENSG00000147257	GPC3
chrX	133953166	G	C	ENST00000370818	ENSG00000147257	GPC3
chrX	133953166	G	T	ENST00000370818	ENSG00000147257	GPC3
chrX	133953168	G	T	ENST00000370818	ENSG00000147257	GPC3
chrX	133953171	G	T	ENST00000370818	ENSG00000147257	GPC3
chrX	133953185	T	A	ENST00000370818	ENSG00000147257	GPC3
chrX	133953192	A	T	ENST00000370818	ENSG00000147257	GPC3
chrX	133953200	G	A	ENST00000370818	ENSG00000147257	GPC3
chrX	133953202	A	T	ENST00000370818	ENSG00000147257	GPC3
chrX	133953208	G	C	ENST00000370818	ENSG00000147257	GPC3
chrX	133953208	G	T	ENST00000370818	ENSG00000147257	GPC3
chrX	133953212	C	A	ENST00000370818	ENSG00000147257	GPC3	TRUE	FALSE
chrX	133953212	C	G	ENST00000370818	ENSG00000147257	GPC3	TRUE	FALSE
chrX	133953212	C	T	ENST00000370818	ENSG00000147257	GPC3	TRUE	FALSE
chrX	133953213	T	A	ENST00000370818	ENSG00000147257	GPC3	TRUE	FALSE
chrX	133953213	T	C	ENST00000370818	ENSG00000147257	GPC3	TRUE	FALSE
chrX	133953213	T	G	ENST00000370818	ENSG00000147257	GPC3	TRUE	FALSE
chrX	133985273	A	C	ENST00000370818	ENSG00000147257	GPC3	TRUE	FALSE
chrX	133985273	A	G	ENST00000370818	ENSG00000147257	GPC3	TRUE	FALSE
chrX	133985273	A	T	ENST00000370818	ENSG00000147257	GPC3	TRUE	FALSE
chrX	133985274	C	A	ENST00000370818	ENSG00000147257	GPC3	TRUE	FALSE
chrX	133985274	C	G	ENST00000370818	ENSG00000147257	GPC3	TRUE	FALSE
chrX	133985274	C	T	ENST00000370818	ENSG00000147257	GPC3	TRUE	FALSE
chrX	133985275	C	A	ENST00000370818	ENSG00000147257	GPC3
chrX	133985290	C	A	ENST00000370818	ENSG00000147257	GPC3
chrX	133985297	C	T	ENST00000370818	ENSG00000147257	GPC3
chrX	133985298	C	T	ENST00000370818	ENSG00000147257	GPC3
chrX	133985302	T	A	ENST00000370818	ENSG00000147257	GPC3
chrX	133985308	C	A	ENST00000370818	ENSG00000147257	GPC3
chrX	133985314	G	A	ENST00000370818	ENSG00000147257	GPC3
chrX	133985320	T	A	ENST00000370818	ENSG00000147257	GPC3
chrX	133985323	G	A	ENST00000370818	ENSG00000147257	GPC3
chrX	133985341	G	A	ENST00000370818	ENSG00000147257	GPC3
chrX	133985345	A	T	ENST00000370818	ENSG00000147257	GPC3
chrX	133985377	G	A	ENST00000370818	ENSG00000147257	GPC3
chrX	133985383	G	A	ENST00000370818	ENSG00000147257	GPC3		FALSE
chrX	133985386	C	A	ENST00000370818	ENSG00000147257	GPC3		FALSE
chrX	133985397	A	T	ENST00000370818	ENSG00000147257	GPC3		FALSE
chrX	133985421	A	T	ENST00000370818	ENSG00000147257	GPC3	FALSE	FALSE
chrX	133985423	G	T	ENST00000370818	ENSG00000147257	GPC3	FALSE	FALSE
chrX	134237344	G	A	ENST00000370809	ENSG00000203952	CCDC160	TRUE	FALSE
chrX	134237344	G	C	ENST00000370809	ENSG00000203952	CCDC160	TRUE	FALSE
chrX	134237344	G	T	ENST00000370809	ENSG00000203952	CCDC160	TRUE	FALSE
chrX	134237345	T	A	ENST00000370809	ENSG00000203952	CCDC160	TRUE	FALSE
chrX	134237345	T	C	ENST00000370809	ENSG00000203952	CCDC160	FALSE	FALSE
chrX	134237345	T	G	ENST00000370809	ENSG00000203952	CCDC160	TRUE	FALSE
chrX	134244775	A	C	ENST00000370809	ENSG00000203952	CCDC160	TRUE	FALSE
chrX	134244775	A	G	ENST00000370809	ENSG00000203952	CCDC160	TRUE	FALSE
chrX	134244775	A	T	ENST00000370809	ENSG00000203952	CCDC160	TRUE	FALSE
chrX	134244776	G	A	ENST00000370809	ENSG00000203952	CCDC160	TRUE	FALSE
chrX	134244776	G	C	ENST00000370809	ENSG00000203952	CCDC160	TRUE	FALSE
chrX	134244776	G	T	ENST00000370809	ENSG00000203952	CCDC160	TRUE	FALSE
chrX	134244810	A	T	ENST00000370809	ENSG00000203952	CCDC160	FALSE	FALSE
chrX	134244813	A	T	ENST00000370809	ENSG00000203952	CCDC160	FALSE	FALSE
chrX	134244816	A	T	ENST00000370809	ENSG00000203952	CCDC160	FALSE	FALSE
chrX	134244823	G	A	ENST00000370809	ENSG00000203952	CCDC160	FALSE	FALSE
chrX	134244824	G	A	ENST00000370809	ENSG00000203952	CCDC160	FALSE	FALSE
chrX	134244825	A	T	ENST00000370809	ENSG00000203952	CCDC160	FALSE	FALSE
chrX	134244828	G	T	ENST00000370809	ENSG00000203952	CCDC160	FALSE	FALSE
chrX	134244858	C	T	ENST00000370809	ENSG00000203952	CCDC160	FALSE	FALSE
chrX	134244870	G	T	ENST00000370809	ENSG00000203952	CCDC160	FALSE	FALSE
chrX	134244873	G	T	ENST00000370809	ENSG00000203952	CCDC160	FALSE	FALSE
chrX	134244882	G	T	ENST00000370809	ENSG00000203952	CCDC160	FALSE	FALSE
chrX	134244888	G	T	ENST00000370809	ENSG00000203952	CCDC160	FALSE	FALSE
chrX	134244900	G	T	ENST00000370809	ENSG00000203952	CCDC160	FALSE	FALSE
chrX	134244903	C	T	ENST00000370809	ENSG00000203952	CCDC160	FALSE	FALSE
chrX	134244924	A	T	ENST00000370809	ENSG00000203952	CCDC160	FALSE	FALSE
chrX	134244927	G	T	ENST00000370809	ENSG00000203952	CCDC160	FALSE	FALSE
chrX	134244933	G	T	ENST00000370809	ENSG00000203952	CCDC160	FALSE	FALSE
chrX	134244936	G	T	ENST00000370809	ENSG00000203952	CCDC160	FALSE	FALSE
chrX	134244944	T	A	ENST00000370809	ENSG00000203952	CCDC160	FALSE	FALSE
chrX	134244944	T	G	ENST00000370809	ENSG00000203952	CCDC160	FALSE	FALSE
chrX	134244949	T	A	ENST00000370809	ENSG00000203952	CCDC160	FALSE	FALSE
chrX	134244957	A	T	ENST00000370809	ENSG00000203952	CCDC160	FALSE	FALSE
chrX	134244960	A	T	ENST00000370809	ENSG00000203952	CCDC160	FALSE	FALSE
chrX	134244966	C	T	ENST00000370809	ENSG00000203952	CCDC160	FALSE	FALSE
chrX	134244969	G	T	ENST00000370809	ENSG00000203952	CCDC160	FALSE	FALSE
chrX	134244972	G	T	ENST00000370809	ENSG00000203952	CCDC160	FALSE	FALSE
chrX	134244978	A	T	ENST00000370809	ENSG00000203952	CCDC160	FALSE	FALSE
chrX	134244984	A	T	ENST00000370809	ENSG00000203952	CCDC160	FALSE	FALSE
chrX	134244990	A	T	ENST00000370809	ENSG00000203952	CCDC160	FALSE	FALSE
chrX	134244993	A	T	ENST00000370809	ENSG00000203952	CCDC160	FALSE	FALSE
chrX	134244998	T	A	ENST00000370809	ENSG00000203952	CCDC160	FALSE	FALSE
chrX	134244998	T	G	ENST00000370809	ENSG00000203952	CCDC160	FALSE	FALSE
chrX	134245005	C	T	ENST00000370809	ENSG00000203952	CCDC160	FALSE	FALSE
chrX	134245014	G	T	ENST00000370809	ENSG00000203952	CCDC160	FALSE	FALSE
chrX	134245020	G	T	ENST00000370809	ENSG00000203952	CCDC160	FALSE	FALSE
chrX	134245023	C	T	ENST00000370809	ENSG00000203952	CCDC160	FALSE	FALSE
chrX	134245026	G	T	ENST00000370809	ENSG00000203952	CCDC160	FALSE	FALSE
chrX	134245029	C	T	ENST00000370809	ENSG00000203952	CCDC160	FALSE	FALSE
chrX	134245036	T	A	ENST00000370809	ENSG00000203952	CCDC160	FALSE	FALSE
chrX	134245036	T	G	ENST00000370809	ENSG00000203952	CCDC160	FALSE	FALSE
chrX	134245038	A	T	ENST00000370809	ENSG00000203952	CCDC160	FALSE	FALSE
chrX	134245041	G	T	ENST00000370809	ENSG00000203952	CCDC160	FALSE	FALSE
chrX	134245047	A	T	ENST00000370809	ENSG00000203952	CCDC160	FALSE	FALSE
chrX	134245050	A	T	ENST00000370809	ENSG00000203952	CCDC160	FALSE	FALSE
chrX	134245060	C	A	ENST00000370809	ENSG00000203952	CCDC160		FALSE
chrX	134245060	C	G	ENST00000370809	ENSG00000203952	CCDC160		FALSE
chrX	134245062	A	T	ENST00000370809	ENSG00000203952	CCDC160		FALSE
chrX	134245068	G	T	ENST00000370809	ENSG00000203952	CCDC160		FALSE
chrX	134245094	T	A	ENST00000370809	ENSG00000203952	CCDC160		FALSE
chrX	134245094	T	G	ENST00000370809	ENSG00000203952	CCDC160		FALSE
chrX	134245095	G	T	ENST00000370809	ENSG00000203952	CCDC160		FALSE
chrX	134245099	C	A	ENST00000370809	ENSG00000203952	CCDC160		FALSE
chrX	134245099	C	G	ENST00000370809	ENSG00000203952	CCDC160		FALSE
chrX	134245122	G	T	ENST00000370809	ENSG00000203952	CCDC160		FALSE
chrX	134245125	G	T	ENST00000370809	ENSG00000203952	CCDC160		FALSE
chrX	134245143	G	T	ENST00000370809	ENSG00000203952	CCDC160		FALSE
chrX	134245160	C	A	ENST00000370809	ENSG00000203952	CCDC160
chrX	134245174	T	A	ENST00000370809	ENSG00000203952	CCDC160
chrX	134245174	T	G	ENST00000370809	ENSG00000203952	CCDC160
chrX	134245188	A	T	ENST00000370809	ENSG00000203952	CCDC160
chrX	134245191	C	T	ENST00000370809	ENSG00000203952	CCDC160
chrX	134245200	A	T	ENST00000370809	ENSG00000203952	CCDC160
chrX	134245203	A	T	ENST00000370809	ENSG00000203952	CCDC160
chrX	134245206	A	T	ENST00000370809	ENSG00000203952	CCDC160
chrX	134245215	G	T	ENST00000370809	ENSG00000203952	CCDC160
chrX	134245218	A	T	ENST00000370809	ENSG00000203952	CCDC160
chrX	134245230	A	T	ENST00000370809	ENSG00000203952	CCDC160
chrX	134245238	C	A	ENST00000370809	ENSG00000203952	CCDC160
chrX	134245249	T	A	ENST00000370809	ENSG00000203952	CCDC160
chrX	134245254	G	T	ENST00000370809	ENSG00000203952	CCDC160
chrX	134245257	G	T	ENST00000370809	ENSG00000203952	CCDC160
chrX	134245263	G	T	ENST00000370809	ENSG00000203952	CCDC160
chrX	134245266	G	T	ENST00000370809	ENSG00000203952	CCDC160
chrX	134245278	A	T	ENST00000370809	ENSG00000203952	CCDC160
chrX	134245283	C	A	ENST00000370809	ENSG00000203952	CCDC160
chrX	134245283	C	G	ENST00000370809	ENSG00000203952	CCDC160
chrX	134245284	A	T	ENST00000370809	ENSG00000203952	CCDC160
chrX	134245287	A	T	ENST00000370809	ENSG00000203952	CCDC160
chrX	134245293	G	T	ENST00000370809	ENSG00000203952	CCDC160
chrX	134245296	G	T	ENST00000370809	ENSG00000203952	CCDC160
chrX	134245299	G	T	ENST00000370809	ENSG00000203952	CCDC160
chrX	134245305	G	T	ENST00000370809	ENSG00000203952	CCDC160
chrX	134245314	G	T	ENST00000370809	ENSG00000203952	CCDC160
chrX	134245317	A	T	ENST00000370809	ENSG00000203952	CCDC160
chrX	134245320	G	T	ENST00000370809	ENSG00000203952	CCDC160
chrX	134245327	T	A	ENST00000370809	ENSG00000203952	CCDC160
chrX	134245334	C	A	ENST00000370809	ENSG00000203952	CCDC160
chrX	134245334	C	G	ENST00000370809	ENSG00000203952	CCDC160
chrX	134245335	A	T	ENST00000370809	ENSG00000203952	CCDC160
chrX	134245338	A	T	ENST00000370809	ENSG00000203952	CCDC160
chrX	134245341	G	T	ENST00000370809	ENSG00000203952	CCDC160
chrX	134245353	A	T	ENST00000370809	ENSG00000203952	CCDC160
chrX	134245368	C	T	ENST00000370809	ENSG00000203952	CCDC160
chrX	134245371	G	T	ENST00000370809	ENSG00000203952	CCDC160
chrX	134245377	G	T	ENST00000370809	ENSG00000203952	CCDC160
chrX	134245390	C	A	ENST00000370809	ENSG00000203952	CCDC160
chrX	134245390	C	G	ENST00000370809	ENSG00000203952	CCDC160
chrX	134245392	A	T	ENST00000370809	ENSG00000203952	CCDC160
chrX	134245403	T	A	ENST00000370809	ENSG00000203952	CCDC160
chrX	134245403	T	G	ENST00000370809	ENSG00000203952	CCDC160
chrX	134245404	G	T	ENST00000370809	ENSG00000203952	CCDC160
chrX	134245410	C	T	ENST00000370809	ENSG00000203952	CCDC160
chrX	134245417	T	A	ENST00000370809	ENSG00000203952	CCDC160
chrX	134245417	T	G	ENST00000370809	ENSG00000203952	CCDC160
chrX	134245419	A	T	ENST00000370809	ENSG00000203952	CCDC160
chrX	134245434	G	T	ENST00000370809	ENSG00000203952	CCDC160
chrX	134245437	A	T	ENST00000370809	ENSG00000203952	CCDC160
chrX	134245452	A	T	ENST00000370809	ENSG00000203952	CCDC160
chrX	134245459	T	A	ENST00000370809	ENSG00000203952	CCDC160
chrX	134245459	T	G	ENST00000370809	ENSG00000203952	CCDC160
chrX	134245464	G	T	ENST00000370809	ENSG00000203952	CCDC160
chrX	134245467	C	T	ENST00000370809	ENSG00000203952	CCDC160
chrX	134245473	C	T	ENST00000370809	ENSG00000203952	CCDC160
chrX	134245476	C	T	ENST00000370809	ENSG00000203952	CCDC160
chrX	134245482	A	T	ENST00000370809	ENSG00000203952	CCDC160
chrX	134245485	G	T	ENST00000370809	ENSG00000203952	CCDC160
chrX	134245497	A	T	ENST00000370809	ENSG00000203952	CCDC160
chrX	134245501	T	A	ENST00000370809	ENSG00000203952	CCDC160
chrX	134245509	G	T	ENST00000370809	ENSG00000203952	CCDC160
chrX	134245515	A	T	ENST00000370809	ENSG00000203952	CCDC160
chrX	134245522	T	A	ENST00000370809	ENSG00000203952	CCDC160
chrX	134245522	T	G	ENST00000370809	ENSG00000203952	CCDC160
chrX	134245524	A	T	ENST00000370809	ENSG00000203952	CCDC160
chrX	134245527	G	T	ENST00000370809	ENSG00000203952	CCDC160
chrX	134245539	A	T	ENST00000370809	ENSG00000203952	CCDC160
chrX	134245543	T	A	ENST00000370809	ENSG00000203952	CCDC160
chrX	134245543	T	G	ENST00000370809	ENSG00000203952	CCDC160
chrX	134245545	A	T	ENST00000370809	ENSG00000203952	CCDC160
chrX	134245551	C	T	ENST00000370809	ENSG00000203952	CCDC160
chrX	134245557	G	T	ENST00000370809	ENSG00000203952	CCDC160
chrX	134245563	G	T	ENST00000370809	ENSG00000203952	CCDC160
chrX	134245578	A	T	ENST00000370809	ENSG00000203952	CCDC160	FALSE	FALSE
chrX	134245581	G	T	ENST00000370809	ENSG00000203952	CCDC160	FALSE	FALSE
chrX	134245584	G	T	ENST00000370809	ENSG00000203952	CCDC160	FALSE	FALSE
chrX	134245590	A	T	ENST00000370809	ENSG00000203952	CCDC160	FALSE	FALSE
chrX	134245594	C	A	ENST00000370809	ENSG00000203952	CCDC160	FALSE	FALSE
chrX	134245594	C	G	ENST00000370809	ENSG00000203952	CCDC160	FALSE	FALSE
chrX	134245598	T	A	ENST00000370809	ENSG00000203952	CCDC160	FALSE	FALSE
chrX	134245598	T	G	ENST00000370809	ENSG00000203952	CCDC160	FALSE	FALSE
chrX	134245601	T	A	ENST00000370809	ENSG00000203952	CCDC160	FALSE	FALSE
chrX	134245601	T	G	ENST00000370809	ENSG00000203952	CCDC160	FALSE	FALSE
chrX	134245602	G	T	ENST00000370809	ENSG00000203952	CCDC160	FALSE	FALSE
chrX	134245606	T	A	ENST00000370809	ENSG00000203952	CCDC160	FALSE	FALSE
chrX	134245606	T	G	ENST00000370809	ENSG00000203952	CCDC160	FALSE	FALSE
chrX	134245608	G	T	ENST00000370809	ENSG00000203952	CCDC160	FALSE	FALSE
chrX	134245617	A	T	ENST00000370809	ENSG00000203952	CCDC160	FALSE	FALSE
chrX	134245626	G	T	ENST00000370809	ENSG00000203952	CCDC160	FALSE	FALSE
chrX	134245629	G	T	ENST00000370809	ENSG00000203952	CCDC160	FALSE	FALSE
chrX	134245644	A	T	ENST00000370809	ENSG00000203952	CCDC160	FALSE	FALSE
chrX	134245650	G	T	ENST00000370809	ENSG00000203952	CCDC160	FALSE	FALSE
chrX	134245656	A	T	ENST00000370809	ENSG00000203952	CCDC160	FALSE	FALSE
chrX	134245662	G	T	ENST00000370809	ENSG00000203952	CCDC160	FALSE	FALSE
chrX	134245665	A	T	ENST00000370809	ENSG00000203952	CCDC160	FALSE	FALSE
chrX	134245674	C	T	ENST00000370809	ENSG00000203952	CCDC160	FALSE	FALSE
chrX	134245680	A	T	ENST00000370809	ENSG00000203952	CCDC160	FALSE	FALSE
chrX	134245689	A	T	ENST00000370809	ENSG00000203952	CCDC160	FALSE	FALSE
chrX	134245696	T	A	ENST00000370809	ENSG00000203952	CCDC160	FALSE	FALSE
chrX	134245698	G	T	ENST00000370809	ENSG00000203952	CCDC160	FALSE	FALSE
chrX	134245702	T	A	ENST00000370809	ENSG00000203952	CCDC160	FALSE	FALSE
chrX	134245707	A	T	ENST00000370809	ENSG00000203952	CCDC160	FALSE	FALSE
chrX	134245710	A	T	ENST00000370809	ENSG00000203952	CCDC160	FALSE	FALSE
chrX	134245715	C	A	ENST00000370809	ENSG00000203952	CCDC160	FALSE	FALSE
chrX	134245715	C	G	ENST00000370809	ENSG00000203952	CCDC160	FALSE	FALSE
chrX	134245718	T	A	ENST00000370809	ENSG00000203952	CCDC160	FALSE	FALSE
chrX	134245718	T	G	ENST00000370809	ENSG00000203952	CCDC160	FALSE	FALSE
chrX	134245726	C	A	ENST00000370809	ENSG00000203952	CCDC160	FALSE	FALSE
chrX	134245726	C	G	ENST00000370809	ENSG00000203952	CCDC160	FALSE	FALSE
chrX	134245738	C	A	ENST00000370809	ENSG00000203952	CCDC160	FALSE	FALSE
chrX	134245738	C	G	ENST00000370809	ENSG00000203952	CCDC160	FALSE	FALSE
chrX	134245741	C	A	ENST00000370809	ENSG00000203952	CCDC160	FALSE	FALSE
chrX	134245741	C	G	ENST00000370809	ENSG00000203952	CCDC160	FALSE	FALSE
chrX	134373468	G	A	ENST00000370803	ENSG00000156531	PHF6	TRUE	FALSE
chrX	134373468	G	C	ENST00000370803	ENSG00000156531	PHF6	TRUE	FALSE
chrX	134373468	G	T	ENST00000370803	ENSG00000156531	PHF6	TRUE	FALSE
chrX	134373469	T	A	ENST00000370803	ENSG00000156531	PHF6	TRUE	FALSE
chrX	134373469	T	C	ENST00000370803	ENSG00000156531	PHF6	TRUE	FALSE
chrX	134373469	T	G	ENST00000370803	ENSG00000156531	PHF6	TRUE	FALSE
chrX	134377570	A	C	ENST00000370803	ENSG00000156531	PHF6	TRUE	FALSE
chrX	134377570	A	G	ENST00000370803	ENSG00000156531	PHF6	TRUE	FALSE
chrX	134377570	A	T	ENST00000370803	ENSG00000156531	PHF6	TRUE	FALSE
chrX	134377571	G	A	ENST00000370803	ENSG00000156531	PHF6	TRUE	FALSE
chrX	134377571	G	C	ENST00000370803	ENSG00000156531	PHF6	TRUE	FALSE
chrX	134377571	G	T	ENST00000370803	ENSG00000156531	PHF6	TRUE	FALSE
chrX	134377622	C	A	ENST00000370803	ENSG00000156531	PHF6	FALSE	FALSE
chrX	134377622	C	G	ENST00000370803	ENSG00000156531	PHF6	FALSE	FALSE
chrX	134377628	C	A	ENST00000370803	ENSG00000156531	PHF6	FALSE	FALSE
chrX	134377628	C	G	ENST00000370803	ENSG00000156531	PHF6	FALSE	FALSE
chrX	134377633	G	T	ENST00000370803	ENSG00000156531	PHF6	FALSE	FALSE
chrX	134377636	C	T	ENST00000370803	ENSG00000156531	PHF6	FALSE	FALSE
chrX	134377639	A	T	ENST00000370803	ENSG00000156531	PHF6	FALSE	FALSE
chrX	134377642	A	T	ENST00000370803	ENSG00000156531	PHF6	FALSE	FALSE
chrX	134377654	A	T	ENST00000370803	ENSG00000156531	PHF6	FALSE	FALSE
chrX	134377657	C	T	ENST00000370803	ENSG00000156531	PHF6	FALSE	FALSE
chrX	134377663	A	T	ENST00000370803	ENSG00000156531	PHF6	FALSE	FALSE
chrX	134377668	T	A	ENST00000370803	ENSG00000156531	PHF6	FALSE	FALSE
chrX	134377677	T	A	ENST00000370803	ENSG00000156531	PHF6		FALSE
chrX	134377678	A	T	ENST00000370803	ENSG00000156531	PHF6		FALSE
chrX	134377682	C	A	ENST00000370803	ENSG00000156531	PHF6		FALSE
chrX	134377682	C	G	ENST00000370803	ENSG00000156531	PHF6		FALSE
chrX	134377687	A	T	ENST00000370803	ENSG00000156531	PHF6		FALSE
chrX	134377693	A	T	ENST00000370803	ENSG00000156531	PHF6
chrX	134377696	G	T	ENST00000370803	ENSG00000156531	PHF6
chrX	134377701	T	A	ENST00000370803	ENSG00000156531	PHF6
chrX	134377702	G	T	ENST00000370803	ENSG00000156531	PHF6
chrX	134377705	C	T	ENST00000370803	ENSG00000156531	PHF6
chrX	134377709	T	A	ENST00000370803	ENSG00000156531	PHF6
chrX	134377709	T	G	ENST00000370803	ENSG00000156531	PHF6
chrX	134377720	G	T	ENST00000370803	ENSG00000156531	PHF6
chrX	134377726	C	T	ENST00000370803	ENSG00000156531	PHF6
chrX	134377729	A	T	ENST00000370803	ENSG00000156531	PHF6
chrX	134377747	A	T	ENST00000370803	ENSG00000156531	PHF6
chrX	134377752	C	A	ENST00000370803	ENSG00000156531	PHF6
chrX	134377756	G	A	ENST00000370803	ENSG00000156531	PHF6	TRUE	FALSE
chrX	134377756	G	C	ENST00000370803	ENSG00000156531	PHF6	TRUE	FALSE
chrX	134377756	G	T	ENST00000370803	ENSG00000156531	PHF6	TRUE	FALSE
chrX	134377757	T	A	ENST00000370803	ENSG00000156531	PHF6	TRUE	FALSE
chrX	134377757	T	C	ENST00000370803	ENSG00000156531	PHF6	FALSE	FALSE
chrX	134377757	T	G	ENST00000370803	ENSG00000156531	PHF6	TRUE	FALSE
chrX	134378003	A	C	ENST00000370803	ENSG00000156531	PHF6	TRUE	FALSE
chrX	134378003	A	G	ENST00000370803	ENSG00000156531	PHF6	TRUE	FALSE
chrX	134378003	A	T	ENST00000370803	ENSG00000156531	PHF6	TRUE	FALSE
chrX	134378004	G	A	ENST00000370803	ENSG00000156531	PHF6	TRUE	FALSE
chrX	134378004	G	C	ENST00000370803	ENSG00000156531	PHF6	TRUE	FALSE
chrX	134378004	G	T	ENST00000370803	ENSG00000156531	PHF6	TRUE	FALSE
chrX	134378012	C	A	ENST00000370803	ENSG00000156531	PHF6
chrX	134378012	C	G	ENST00000370803	ENSG00000156531	PHF6
chrX	134378021	T	A	ENST00000370803	ENSG00000156531	PHF6
chrX	134378027	C	A	ENST00000370803	ENSG00000156531	PHF6
chrX	134378027	C	G	ENST00000370803	ENSG00000156531	PHF6
chrX	134378030	C	A	ENST00000370803	ENSG00000156531	PHF6
chrX	134378030	C	G	ENST00000370803	ENSG00000156531	PHF6
chrX	134378044	G	T	ENST00000370803	ENSG00000156531	PHF6
chrX	134378056	G	T	ENST00000370803	ENSG00000156531	PHF6
chrX	134378068	G	T	ENST00000370803	ENSG00000156531	PHF6
chrX	134378077	C	T	ENST00000370803	ENSG00000156531	PHF6
chrX	134378080	A	T	ENST00000370803	ENSG00000156531	PHF6
chrX	134378083	G	T	ENST00000370803	ENSG00000156531	PHF6
chrX	134378089	A	T	ENST00000370803	ENSG00000156531	PHF6
chrX	134378092	A	T	ENST00000370803	ENSG00000156531	PHF6
chrX	134378101	A	T	ENST00000370803	ENSG00000156531	PHF6
chrX	134378107	G	A	ENST00000370803	ENSG00000156531	PHF6	TRUE	FALSE
chrX	134378107	G	C	ENST00000370803	ENSG00000156531	PHF6	TRUE	FALSE
chrX	134378107	G	T	ENST00000370803	ENSG00000156531	PHF6	TRUE	FALSE
chrX	134378108	T	A	ENST00000370803	ENSG00000156531	PHF6	TRUE	FALSE
chrX	134378108	T	C	ENST00000370803	ENSG00000156531	PHF6	FALSE	FALSE
chrX	134378108	T	G	ENST00000370803	ENSG00000156531	PHF6	TRUE	FALSE
chrX	134393499	A	C	ENST00000370803	ENSG00000156531	PHF6	TRUE	FALSE
chrX	134393499	A	G	ENST00000370803	ENSG00000156531	PHF6	TRUE	FALSE
chrX	134393499	A	T	ENST00000370803	ENSG00000156531	PHF6	TRUE	FALSE
chrX	134393500	G	A	ENST00000370803	ENSG00000156531	PHF6	TRUE	FALSE
chrX	134393500	G	C	ENST00000370803	ENSG00000156531	PHF6	TRUE	FALSE
chrX	134393500	G	T	ENST00000370803	ENSG00000156531	PHF6	TRUE	FALSE
chrX	134393506	T	A	ENST00000370803	ENSG00000156531	PHF6
chrX	134393511	T	A	ENST00000370803	ENSG00000156531	PHF6
chrX	134393515	C	A	ENST00000370803	ENSG00000156531	PHF6
chrX	134393521	T	A	ENST00000370803	ENSG00000156531	PHF6
chrX	134393525	G	T	ENST00000370803	ENSG00000156531	PHF6
chrX	134393542	T	A	ENST00000370803	ENSG00000156531	PHF6
chrX	134393549	A	T	ENST00000370803	ENSG00000156531	PHF6
chrX	134393557	T	A	ENST00000370803	ENSG00000156531	PHF6
chrX	134393569	C	A	ENST00000370803	ENSG00000156531	PHF6
chrX	134393569	C	G	ENST00000370803	ENSG00000156531	PHF6
chrX	134393575	C	A	ENST00000370803	ENSG00000156531	PHF6
chrX	134393575	C	G	ENST00000370803	ENSG00000156531	PHF6
chrX	134393581	T	A	ENST00000370803	ENSG00000156531	PHF6
chrX	134393586	T	A	ENST00000370803	ENSG00000156531	PHF6
chrX	134393594	A	T	ENST00000370803	ENSG00000156531	PHF6
chrX	134393600	C	T	ENST00000370803	ENSG00000156531	PHF6
chrX	134393606	C	T	ENST00000370803	ENSG00000156531	PHF6
chrX	134393609	G	T	ENST00000370803	ENSG00000156531	PHF6
chrX	134393612	A	T	ENST00000370803	ENSG00000156531	PHF6
chrX	134393619	C	A	ENST00000370803	ENSG00000156531	PHF6
chrX	134393619	C	G	ENST00000370803	ENSG00000156531	PHF6
chrX	134393621	C	T	ENST00000370803	ENSG00000156531	PHF6
chrX	134393624	G	T	ENST00000370803	ENSG00000156531	PHF6
chrX	134393632	C	A	ENST00000370803	ENSG00000156531	PHF6
chrX	134393632	C	G	ENST00000370803	ENSG00000156531	PHF6
chrX	134393635	G	A	ENST00000370803	ENSG00000156531	PHF6	TRUE	FALSE
chrX	134393635	G	C	ENST00000370803	ENSG00000156531	PHF6	TRUE	FALSE
chrX	134393635	G	T	ENST00000370803	ENSG00000156531	PHF6	TRUE	FALSE
chrX	134393636	T	A	ENST00000370803	ENSG00000156531	PHF6	TRUE	FALSE
chrX	134393636	T	C	ENST00000370803	ENSG00000156531	PHF6	TRUE	FALSE
chrX	134393636	T	G	ENST00000370803	ENSG00000156531	PHF6	TRUE	FALSE
chrX	134393907	A	C	ENST00000370803	ENSG00000156531	PHF6	TRUE	FALSE
chrX	134393907	A	G	ENST00000370803	ENSG00000156531	PHF6	TRUE	FALSE
chrX	134393907	A	T	ENST00000370803	ENSG00000156531	PHF6	TRUE	FALSE
chrX	134393908	G	A	ENST00000370803	ENSG00000156531	PHF6	TRUE	FALSE
chrX	134393908	G	C	ENST00000370803	ENSG00000156531	PHF6	TRUE	FALSE
chrX	134393908	G	T	ENST00000370803	ENSG00000156531	PHF6	TRUE	FALSE
chrX	134393915	T	A	ENST00000370803	ENSG00000156531	PHF6
chrX	134393915	T	G	ENST00000370803	ENSG00000156531	PHF6
chrX	134393918	C	A	ENST00000370803	ENSG00000156531	PHF6
chrX	134393919	C	T	ENST00000370803	ENSG00000156531	PHF6
chrX	134393922	A	T	ENST00000370803	ENSG00000156531	PHF6
chrX	134393928	A	T	ENST00000370803	ENSG00000156531	PHF6
chrX	134393931	A	T	ENST00000370803	ENSG00000156531	PHF6
chrX	134393949	G	T	ENST00000370803	ENSG00000156531	PHF6
chrX	134393953	G	A	ENST00000370803	ENSG00000156531	PHF6	TRUE	FALSE
chrX	134393953	G	C	ENST00000370803	ENSG00000156531	PHF6	TRUE	FALSE
chrX	134393953	G	T	ENST00000370803	ENSG00000156531	PHF6	TRUE	FALSE
chrX	134393954	T	A	ENST00000370803	ENSG00000156531	PHF6	TRUE	FALSE
chrX	134393954	T	C	ENST00000370803	ENSG00000156531	PHF6	TRUE	FALSE
chrX	134393954	T	G	ENST00000370803	ENSG00000156531	PHF6	TRUE	FALSE
chrX	134413489	A	C	ENST00000370803	ENSG00000156531	PHF6	TRUE	FALSE
chrX	134413489	A	G	ENST00000370803	ENSG00000156531	PHF6	TRUE	FALSE
chrX	134413489	A	T	ENST00000370803	ENSG00000156531	PHF6	TRUE	FALSE
chrX	134413490	G	A	ENST00000370803	ENSG00000156531	PHF6	TRUE	FALSE
chrX	134413490	G	C	ENST00000370803	ENSG00000156531	PHF6	TRUE	FALSE
chrX	134413490	G	T	ENST00000370803	ENSG00000156531	PHF6	TRUE	FALSE
chrX	134413497	T	A	ENST00000370803	ENSG00000156531	PHF6
chrX	134413497	T	G	ENST00000370803	ENSG00000156531	PHF6
chrX	134413499	G	T	ENST00000370803	ENSG00000156531	PHF6
chrX	134413502	G	T	ENST00000370803	ENSG00000156531	PHF6
chrX	134413514	G	T	ENST00000370803	ENSG00000156531	PHF6
chrX	134413520	G	T	ENST00000370803	ENSG00000156531	PHF6
chrX	134413526	G	T	ENST00000370803	ENSG00000156531	PHF6
chrX	134413533	C	A	ENST00000370803	ENSG00000156531	PHF6
chrX	134413533	C	G	ENST00000370803	ENSG00000156531	PHF6
chrX	134413536	C	A	ENST00000370803	ENSG00000156531	PHF6
chrX	134413536	C	G	ENST00000370803	ENSG00000156531	PHF6
chrX	134413541	A	T	ENST00000370803	ENSG00000156531	PHF6
chrX	134413547	A	T	ENST00000370803	ENSG00000156531	PHF6
chrX	134413550	A	T	ENST00000370803	ENSG00000156531	PHF6
chrX	134413553	A	T	ENST00000370803	ENSG00000156531	PHF6
chrX	134413562	A	T	ENST00000370803	ENSG00000156531	PHF6
chrX	134413565	G	T	ENST00000370803	ENSG00000156531	PHF6
chrX	134413574	A	T	ENST00000370803	ENSG00000156531	PHF6
chrX	134413577	A	T	ENST00000370803	ENSG00000156531	PHF6
chrX	134413589	A	T	ENST00000370803	ENSG00000156531	PHF6
chrX	134413599	C	A	ENST00000370803	ENSG00000156531	PHF6
chrX	134413599	C	G	ENST00000370803	ENSG00000156531	PHF6
chrX	134413601	G	T	ENST00000370803	ENSG00000156531	PHF6
chrX	134413628	G	T	ENST00000370803	ENSG00000156531	PHF6
chrX	134413637	G	T	ENST00000370803	ENSG00000156531	PHF6
chrX	134413643	G	T	ENST00000370803	ENSG00000156531	PHF6
chrX	134413657	T	A	ENST00000370803	ENSG00000156531	PHF6
chrX	134413657	T	G	ENST00000370803	ENSG00000156531	PHF6
chrX	134413658	G	A	ENST00000370803	ENSG00000156531	PHF6	TRUE	FALSE
chrX	134413658	G	C	ENST00000370803	ENSG00000156531	PHF6	TRUE	FALSE
chrX	134413658	G	T	ENST00000370803	ENSG00000156531	PHF6	TRUE	FALSE
chrX	134413659	T	A	ENST00000370803	ENSG00000156531	PHF6	TRUE	FALSE
chrX	134413659	T	C	ENST00000370803	ENSG00000156531	PHF6	TRUE	FALSE
chrX	134413659	T	G	ENST00000370803	ENSG00000156531	PHF6	TRUE	FALSE
chrX	134413821	A	C	ENST00000370803	ENSG00000156531	PHF6	TRUE	FALSE
chrX	134413821	A	G	ENST00000370803	ENSG00000156531	PHF6	TRUE	FALSE
chrX	134413821	A	T	ENST00000370803	ENSG00000156531	PHF6	TRUE	FALSE
chrX	134413822	G	A	ENST00000370803	ENSG00000156531	PHF6	TRUE	FALSE
chrX	134413822	G	C	ENST00000370803	ENSG00000156531	PHF6	TRUE	FALSE
chrX	134413822	G	T	ENST00000370803	ENSG00000156531	PHF6	TRUE	FALSE
chrX	134413823	A	T	ENST00000370803	ENSG00000156531	PHF6
chrX	134413841	A	T	ENST00000370803	ENSG00000156531	PHF6
chrX	134413868	A	T	ENST00000370803	ENSG00000156531	PHF6
chrX	134413873	T	A	ENST00000370803	ENSG00000156531	PHF6
chrX	134413874	G	T	ENST00000370803	ENSG00000156531	PHF6
chrX	134413882	C	A	ENST00000370803	ENSG00000156531	PHF6
chrX	134413892	G	T	ENST00000370803	ENSG00000156531	PHF6
chrX	134413895	G	T	ENST00000370803	ENSG00000156531	PHF6
chrX	134413898	G	T	ENST00000370803	ENSG00000156531	PHF6
chrX	134413904	G	T	ENST00000370803	ENSG00000156531	PHF6
chrX	134413910	C	T	ENST00000370803	ENSG00000156531	PHF6
chrX	134413913	G	T	ENST00000370803	ENSG00000156531	PHF6
chrX	134413916	A	T	ENST00000370803	ENSG00000156531	PHF6
chrX	134413937	A	T	ENST00000370803	ENSG00000156531	PHF6
chrX	134413940	A	T	ENST00000370803	ENSG00000156531	PHF6
chrX	134413957	T	A	ENST00000370803	ENSG00000156531	PHF6
chrX	134413957	T	G	ENST00000370803	ENSG00000156531	PHF6
chrX	134413958	A	T	ENST00000370803	ENSG00000156531	PHF6
chrX	134413963	C	A	ENST00000370803	ENSG00000156531	PHF6
chrX	134413967	G	A	ENST00000370803	ENSG00000156531	PHF6	TRUE	TRUE
chrX	134413967	G	C	ENST00000370803	ENSG00000156531	PHF6	TRUE	TRUE
chrX	134413967	G	T	ENST00000370803	ENSG00000156531	PHF6	TRUE	TRUE
chrX	134413968	T	A	ENST00000370803	ENSG00000156531	PHF6	TRUE	TRUE
chrX	134413968	T	C	ENST00000370803	ENSG00000156531	PHF6	FALSE	FALSE
chrX	134413968	T	G	ENST00000370803	ENSG00000156531	PHF6	TRUE	TRUE
chrX	134415014	A	C	ENST00000370803	ENSG00000156531	PHF6	TRUE	FALSE
chrX	134415014	A	G	ENST00000370803	ENSG00000156531	PHF6	TRUE	FALSE
chrX	134415014	A	T	ENST00000370803	ENSG00000156531	PHF6	TRUE	TRUE
chrX	134415015	G	A	ENST00000370803	ENSG00000156531	PHF6	TRUE	FALSE
chrX	134415015	G	C	ENST00000370803	ENSG00000156531	PHF6	TRUE	FALSE
chrX	134415015	G	T	ENST00000370803	ENSG00000156531	PHF6	TRUE	FALSE
chrX	134415017	T	A	ENST00000370803	ENSG00000156531	PHF6
chrX	134415037	C	T	ENST00000370803	ENSG00000156531	PHF6
chrX	134415053	C	A	ENST00000370803	ENSG00000156531	PHF6
chrX	134415053	C	G	ENST00000370803	ENSG00000156531	PHF6
chrX	134415055	A	T	ENST00000370803	ENSG00000156531	PHF6
chrX	134415061	G	T	ENST00000370803	ENSG00000156531	PHF6
chrX	134415067	G	T	ENST00000370803	ENSG00000156531	PHF6
chrX	134415082	A	T	ENST00000370803	ENSG00000156531	PHF6
chrX	134415094	C	T	ENST00000370803	ENSG00000156531	PHF6
chrX	134415097	G	T	ENST00000370803	ENSG00000156531	PHF6
chrX	134415103	A	T	ENST00000370803	ENSG00000156531	PHF6
chrX	134415106	C	T	ENST00000370803	ENSG00000156531	PHF6
chrX	134415109	G	T	ENST00000370803	ENSG00000156531	PHF6
chrX	134415112	A	T	ENST00000370803	ENSG00000156531	PHF6
chrX	134415115	A	T	ENST00000370803	ENSG00000156531	PHF6
chrX	134415121	G	A	ENST00000370803	ENSG00000156531	PHF6	TRUE	FALSE
chrX	134415121	G	C	ENST00000370803	ENSG00000156531	PHF6	TRUE	FALSE
chrX	134415121	G	T	ENST00000370803	ENSG00000156531	PHF6	TRUE	FALSE
chrX	134415122	T	A	ENST00000370803	ENSG00000156531	PHF6	TRUE	FALSE
chrX	134415122	T	C	ENST00000370803	ENSG00000156531	PHF6	TRUE	FALSE
chrX	134415122	T	G	ENST00000370803	ENSG00000156531	PHF6	TRUE	FALSE
chrX	134417167	A	C	ENST00000370803	ENSG00000156531	PHF6	TRUE	FALSE
chrX	134417167	A	G	ENST00000370803	ENSG00000156531	PHF6	TRUE	FALSE
chrX	134417167	A	T	ENST00000370803	ENSG00000156531	PHF6	TRUE	FALSE
chrX	134417168	G	A	ENST00000370803	ENSG00000156531	PHF6	TRUE	FALSE
chrX	134417168	G	C	ENST00000370803	ENSG00000156531	PHF6	TRUE	FALSE
chrX	134417168	G	T	ENST00000370803	ENSG00000156531	PHF6	TRUE	FALSE
chrX	134417169	A	T	ENST00000370803	ENSG00000156531	PHF6
chrX	134417174	T	A	ENST00000370803	ENSG00000156531	PHF6
chrX	134417183	C	A	ENST00000370803	ENSG00000156531	PHF6
chrX	134417187	C	T	ENST00000370803	ENSG00000156531	PHF6
chrX	134417205	G	T	ENST00000370803	ENSG00000156531	PHF6
chrX	134417210	T	A	ENST00000370803	ENSG00000156531	PHF6
chrX	134417211	G	T	ENST00000370803	ENSG00000156531	PHF6
chrX	134417217	A	T	ENST00000370803	ENSG00000156531	PHF6
chrX	134417225	T	A	ENST00000370803	ENSG00000156531	PHF6
chrX	134417229	A	T	ENST00000370803	ENSG00000156531	PHF6
chrX	134417237	C	A	ENST00000370803	ENSG00000156531	PHF6
chrX	134417237	C	G	ENST00000370803	ENSG00000156531	PHF6
chrX	134417243	C	A	ENST00000370803	ENSG00000156531	PHF6
chrX	134417243	C	G	ENST00000370803	ENSG00000156531	PHF6
chrX	134417249	T	A	ENST00000370803	ENSG00000156531	PHF6
chrX	134417250	G	T	ENST00000370803	ENSG00000156531	PHF6
chrX	134417256	C	T	ENST00000370803	ENSG00000156531	PHF6
chrX	134417262	A	T	ENST00000370803	ENSG00000156531	PHF6
chrX	134417268	A	T	ENST00000370803	ENSG00000156531	PHF6
chrX	134417273	C	A	ENST00000370803	ENSG00000156531	PHF6
chrX	134417273	C	G	ENST00000370803	ENSG00000156531	PHF6
chrX	134417277	G	T	ENST00000370803	ENSG00000156531	PHF6
chrX	134417287	C	A	ENST00000370803	ENSG00000156531	PHF6
chrX	134417287	C	G	ENST00000370803	ENSG00000156531	PHF6
chrX	134417289	C	T	ENST00000370803	ENSG00000156531	PHF6
chrX	134417292	G	T	ENST00000370803	ENSG00000156531	PHF6
chrX	134417300	C	A	ENST00000370803	ENSG00000156531	PHF6
chrX	134417300	C	G	ENST00000370803	ENSG00000156531	PHF6
chrX	134417301	A	T	ENST00000370803	ENSG00000156531	PHF6
chrX	134417303	G	A	ENST00000370803	ENSG00000156531	PHF6	TRUE	FALSE
chrX	134417303	G	C	ENST00000370803	ENSG00000156531	PHF6	TRUE	TRUE
chrX	134417303	G	T	ENST00000370803	ENSG00000156531	PHF6	TRUE	TRUE
chrX	134417304	T	A	ENST00000370803	ENSG00000156531	PHF6	TRUE	TRUE
chrX	134417304	T	C	ENST00000370803	ENSG00000156531	PHF6	TRUE	FALSE
chrX	134417304	T	G	ENST00000370803	ENSG00000156531	PHF6	TRUE	TRUE
chrX	134425199	A	C	ENST00000370803	ENSG00000156531	PHF6	TRUE	FALSE
chrX	134425199	A	G	ENST00000370803	ENSG00000156531	PHF6	TRUE	FALSE
chrX	134425199	A	T	ENST00000370803	ENSG00000156531	PHF6	TRUE	FALSE
chrX	134425200	G	A	ENST00000370803	ENSG00000156531	PHF6	TRUE	FALSE
chrX	134425200	G	C	ENST00000370803	ENSG00000156531	PHF6	TRUE	FALSE
chrX	134425200	G	T	ENST00000370803	ENSG00000156531	PHF6	TRUE	FALSE
chrX	134425207	C	A	ENST00000370803	ENSG00000156531	PHF6
chrX	134425207	C	G	ENST00000370803	ENSG00000156531	PHF6
chrX	134425210	T	A	ENST00000370803	ENSG00000156531	PHF6
chrX	134425211	A	T	ENST00000370803	ENSG00000156531	PHF6
chrX	134425223	G	T	ENST00000370803	ENSG00000156531	PHF6
chrX	134425232	G	T	ENST00000370803	ENSG00000156531	PHF6
chrX	134425235	A	T	ENST00000370803	ENSG00000156531	PHF6
chrX	134425241	G	T	ENST00000370803	ENSG00000156531	PHF6
chrX	134425244	G	T	ENST00000370803	ENSG00000156531	PHF6
chrX	134425250	G	T	ENST00000370803	ENSG00000156531	PHF6
chrX	134425253	G	T	ENST00000370803	ENSG00000156531	PHF6
chrX	134425256	C	T	ENST00000370803	ENSG00000156531	PHF6
chrX	134425259	G	T	ENST00000370803	ENSG00000156531	PHF6
chrX	134425265	A	T	ENST00000370803	ENSG00000156531	PHF6
chrX	134425271	C	T	ENST00000370803	ENSG00000156531	PHF6
chrX	134425274	G	T	ENST00000370803	ENSG00000156531	PHF6
chrX	134425277	A	T	ENST00000370803	ENSG00000156531	PHF6
chrX	134425283	G	T	ENST00000370803	ENSG00000156531	PHF6
chrX	134425292	C	T	ENST00000370803	ENSG00000156531	PHF6
chrX	134425295	C	T	ENST00000370803	ENSG00000156531	PHF6
chrX	134425298	C	T	ENST00000370803	ENSG00000156531	PHF6
chrX	134425307	C	T	ENST00000370803	ENSG00000156531	PHF6
chrX	134425310	C	T	ENST00000370803	ENSG00000156531	PHF6
chrX	134425313	C	T	ENST00000370803	ENSG00000156531	PHF6
chrX	134425322	G	T	ENST00000370803	ENSG00000156531	PHF6
chrX	134425331	G	A	ENST00000370803	ENSG00000156531	PHF6	TRUE	FALSE
chrX	134425331	G	C	ENST00000370803	ENSG00000156531	PHF6	TRUE	FALSE
chrX	134425331	G	T	ENST00000370803	ENSG00000156531	PHF6	TRUE	FALSE
chrX	134425332	T	A	ENST00000370803	ENSG00000156531	PHF6	TRUE	FALSE
chrX	134425332	T	C	ENST00000370803	ENSG00000156531	PHF6	TRUE	FALSE
chrX	134425332	T	G	ENST00000370803	ENSG00000156531	PHF6	TRUE	FALSE
chrX	134425659	A	C	ENST00000370803	ENSG00000156531	PHF6	FALSE	FALSE
chrX	134425659	A	G	ENST00000370803	ENSG00000156531	PHF6	FALSE	FALSE
chrX	134425659	A	T	ENST00000370803	ENSG00000156531	PHF6	FALSE	FALSE
chrX	134425660	G	A	ENST00000370803	ENSG00000156531	PHF6	FALSE	FALSE
chrX	134425660	G	C	ENST00000370803	ENSG00000156531	PHF6	FALSE	FALSE
chrX	134425660	G	T	ENST00000370803	ENSG00000156531	PHF6	FALSE	FALSE
chrX	134460339	G	A	ENST00000298556	ENSG00000165704	HPRT1	FALSE	FALSE
chrX	134460339	G	C	ENST00000298556	ENSG00000165704	HPRT1	FALSE	FALSE
chrX	134460339	G	T	ENST00000298556	ENSG00000165704	HPRT1	FALSE	FALSE
chrX	134460340	T	A	ENST00000298556	ENSG00000165704	HPRT1	FALSE	FALSE
chrX	134460340	T	C	ENST00000298556	ENSG00000165704	HPRT1	FALSE	FALSE
chrX	134460340	T	G	ENST00000298556	ENSG00000165704	HPRT1	FALSE	FALSE
chrX	134473357	A	C	ENST00000298556	ENSG00000165704	HPRT1	TRUE	FALSE
chrX	134473357	A	G	ENST00000298556	ENSG00000165704	HPRT1	TRUE	FALSE
chrX	134473357	A	T	ENST00000298556	ENSG00000165704	HPRT1	TRUE	FALSE
chrX	134473358	G	A	ENST00000298556	ENSG00000165704	HPRT1	TRUE	FALSE
chrX	134473358	G	C	ENST00000298556	ENSG00000165704	HPRT1	TRUE	FALSE
chrX	134473358	G	T	ENST00000298556	ENSG00000165704	HPRT1	TRUE	FALSE
chrX	134473371	G	T	ENST00000298556	ENSG00000165704	HPRT1	FALSE	FALSE
chrX	134473382	T	A	ENST00000298556	ENSG00000165704	HPRT1	FALSE	FALSE
chrX	134473382	T	G	ENST00000298556	ENSG00000165704	HPRT1	FALSE	FALSE
chrX	134473393	T	A	ENST00000298556	ENSG00000165704	HPRT1		FALSE
chrX	134473393	T	G	ENST00000298556	ENSG00000165704	HPRT1		FALSE
chrX	134473400	C	A	ENST00000298556	ENSG00000165704	HPRT1		FALSE
chrX	134473415	T	A	ENST00000298556	ENSG00000165704	HPRT1
chrX	134473415	T	G	ENST00000298556	ENSG00000165704	HPRT1
chrX	134473419	G	T	ENST00000298556	ENSG00000165704	HPRT1
chrX	134473426	T	A	ENST00000298556	ENSG00000165704	HPRT1
chrX	134473428	G	T	ENST00000298556	ENSG00000165704	HPRT1
chrX	134473449	G	T	ENST00000298556	ENSG00000165704	HPRT1
chrX	134473466	G	A	ENST00000298556	ENSG00000165704	HPRT1	TRUE	FALSE
chrX	134473466	G	C	ENST00000298556	ENSG00000165704	HPRT1	TRUE	FALSE
chrX	134473466	G	T	ENST00000298556	ENSG00000165704	HPRT1	TRUE	FALSE
chrX	134473467	T	A	ENST00000298556	ENSG00000165704	HPRT1	TRUE	FALSE
chrX	134473467	T	C	ENST00000298556	ENSG00000165704	HPRT1	FALSE	FALSE
chrX	134473467	T	G	ENST00000298556	ENSG00000165704	HPRT1	TRUE	FALSE
chrX	134475179	A	C	ENST00000298556	ENSG00000165704	HPRT1	TRUE	FALSE
chrX	134475179	A	G	ENST00000298556	ENSG00000165704	HPRT1	TRUE	FALSE
chrX	134475179	A	T	ENST00000298556	ENSG00000165704	HPRT1	TRUE	TRUE
chrX	134475180	G	A	ENST00000298556	ENSG00000165704	HPRT1	TRUE	FALSE
chrX	134475180	G	C	ENST00000298556	ENSG00000165704	HPRT1	TRUE	FALSE
chrX	134475180	G	T	ENST00000298556	ENSG00000165704	HPRT1	TRUE	TRUE
chrX	134475185	G	T	ENST00000298556	ENSG00000165704	HPRT1
chrX	134475197	C	T	ENST00000298556	ENSG00000165704	HPRT1
chrX	134475209	A	T	ENST00000298556	ENSG00000165704	HPRT1
chrX	134475212	G	T	ENST00000298556	ENSG00000165704	HPRT1
chrX	134475218	G	T	ENST00000298556	ENSG00000165704	HPRT1
chrX	134475244	T	A	ENST00000298556	ENSG00000165704	HPRT1
chrX	134475251	A	T	ENST00000298556	ENSG00000165704	HPRT1
chrX	134475262	T	A	ENST00000298556	ENSG00000165704	HPRT1
chrX	134475262	T	G	ENST00000298556	ENSG00000165704	HPRT1
chrX	134475263	A	T	ENST00000298556	ENSG00000165704	HPRT1
chrX	134475289	C	A	ENST00000298556	ENSG00000165704	HPRT1
chrX	134475289	C	G	ENST00000298556	ENSG00000165704	HPRT1
chrX	134475293	A	T	ENST00000298556	ENSG00000165704	HPRT1
chrX	134475305	A	T	ENST00000298556	ENSG00000165704	HPRT1
chrX	134475317	A	T	ENST00000298556	ENSG00000165704	HPRT1
chrX	134475347	A	T	ENST00000298556	ENSG00000165704	HPRT1
chrX	134475353	A	T	ENST00000298556	ENSG00000165704	HPRT1
chrX	134475361	T	A	ENST00000298556	ENSG00000165704	HPRT1
chrX	134475361	T	G	ENST00000298556	ENSG00000165704	HPRT1
chrX	134475364	T	A	ENST00000298556	ENSG00000165704	HPRT1
chrX	134475365	G	A	ENST00000298556	ENSG00000165704	HPRT1	TRUE	FALSE
chrX	134475365	G	C	ENST00000298556	ENSG00000165704	HPRT1	TRUE	FALSE
chrX	134475365	G	T	ENST00000298556	ENSG00000165704	HPRT1	TRUE	FALSE
chrX	134475366	T	A	ENST00000298556	ENSG00000165704	HPRT1	TRUE	FALSE
chrX	134475366	T	C	ENST00000298556	ENSG00000165704	HPRT1	TRUE	FALSE
chrX	134475366	T	G	ENST00000298556	ENSG00000165704	HPRT1	TRUE	FALSE
chrX	134486463	A	C	ENST00000298556	ENSG00000165704	HPRT1	TRUE	FALSE
chrX	134486463	A	G	ENST00000298556	ENSG00000165704	HPRT1	TRUE	FALSE
chrX	134486463	A	T	ENST00000298556	ENSG00000165704	HPRT1	TRUE	FALSE
chrX	134486464	G	A	ENST00000298556	ENSG00000165704	HPRT1	TRUE	FALSE
chrX	134486464	G	C	ENST00000298556	ENSG00000165704	HPRT1	TRUE	FALSE
chrX	134486464	G	T	ENST00000298556	ENSG00000165704	HPRT1	TRUE	FALSE
chrX	134486471	C	T	ENST00000298556	ENSG00000165704	HPRT1
chrX	134486475	C	A	ENST00000298556	ENSG00000165704	HPRT1
chrX	134486475	C	G	ENST00000298556	ENSG00000165704	HPRT1
chrX	134486489	A	T	ENST00000298556	ENSG00000165704	HPRT1
chrX	134486501	G	T	ENST00000298556	ENSG00000165704	HPRT1
chrX	134486514	C	A	ENST00000298556	ENSG00000165704	HPRT1
chrX	134486514	C	G	ENST00000298556	ENSG00000165704	HPRT1
chrX	134486520	T	A	ENST00000298556	ENSG00000165704	HPRT1
chrX	134486520	T	G	ENST00000298556	ENSG00000165704	HPRT1
chrX	134486525	G	T	ENST00000298556	ENSG00000165704	HPRT1
chrX	134486528	A	T	ENST00000298556	ENSG00000165704	HPRT1
chrX	134486531	G	A	ENST00000298556	ENSG00000165704	HPRT1	TRUE	FALSE
chrX	134486531	G	C	ENST00000298556	ENSG00000165704	HPRT1	TRUE	FALSE
chrX	134486531	G	T	ENST00000298556	ENSG00000165704	HPRT1	TRUE	FALSE
chrX	134486532	T	A	ENST00000298556	ENSG00000165704	HPRT1	TRUE	FALSE
chrX	134486532	T	C	ENST00000298556	ENSG00000165704	HPRT1	TRUE	FALSE
chrX	134486532	T	G	ENST00000298556	ENSG00000165704	HPRT1	TRUE	FALSE
chrX	134490186	A	C	ENST00000298556	ENSG00000165704	HPRT1	TRUE	FALSE
chrX	134490186	A	G	ENST00000298556	ENSG00000165704	HPRT1	TRUE	FALSE
chrX	134490186	A	T	ENST00000298556	ENSG00000165704	HPRT1	TRUE	FALSE
chrX	134490187	G	A	ENST00000298556	ENSG00000165704	HPRT1	TRUE	FALSE
chrX	134490187	G	C	ENST00000298556	ENSG00000165704	HPRT1	TRUE	FALSE
chrX	134490187	G	T	ENST00000298556	ENSG00000165704	HPRT1	TRUE	FALSE
chrX	134490195	T	A	ENST00000298556	ENSG00000165704	HPRT1
chrX	134490203	G	T	ENST00000298556	ENSG00000165704	HPRT1
chrX	134490206	G	A	ENST00000298556	ENSG00000165704	HPRT1	TRUE	FALSE
chrX	134490206	G	C	ENST00000298556	ENSG00000165704	HPRT1	TRUE	FALSE
chrX	134490206	G	T	ENST00000298556	ENSG00000165704	HPRT1	TRUE	FALSE
chrX	134490207	T	A	ENST00000298556	ENSG00000165704	HPRT1	TRUE	FALSE
chrX	134490207	T	C	ENST00000298556	ENSG00000165704	HPRT1	TRUE	FALSE
chrX	134490207	T	G	ENST00000298556	ENSG00000165704	HPRT1	TRUE	FALSE
chrX	134493506	A	C	ENST00000298556	ENSG00000165704	HPRT1	TRUE	FALSE
chrX	134493506	A	G	ENST00000298556	ENSG00000165704	HPRT1	TRUE	FALSE
chrX	134493506	A	T	ENST00000298556	ENSG00000165704	HPRT1	TRUE	FALSE
chrX	134493507	G	A	ENST00000298556	ENSG00000165704	HPRT1	TRUE	FALSE
chrX	134493507	G	C	ENST00000298556	ENSG00000165704	HPRT1	TRUE	FALSE
chrX	134493507	G	T	ENST00000298556	ENSG00000165704	HPRT1	TRUE	FALSE
chrX	134493526	A	T	ENST00000298556	ENSG00000165704	HPRT1
chrX	134493535	C	T	ENST00000298556	ENSG00000165704	HPRT1
chrX	134493542	T	A	ENST00000298556	ENSG00000165704	HPRT1
chrX	134493551	T	A	ENST00000298556	ENSG00000165704	HPRT1
chrX	134493559	C	T	ENST00000298556	ENSG00000165704	HPRT1
chrX	134493564	T	A	ENST00000298556	ENSG00000165704	HPRT1
chrX	134493564	T	G	ENST00000298556	ENSG00000165704	HPRT1
chrX	134493571	A	T	ENST00000298556	ENSG00000165704	HPRT1
chrX	134493580	A	T	ENST00000298556	ENSG00000165704	HPRT1
chrX	134493591	G	A	ENST00000298556	ENSG00000165704	HPRT1	TRUE	FALSE
chrX	134493591	G	C	ENST00000298556	ENSG00000165704	HPRT1	TRUE	FALSE
chrX	134493591	G	T	ENST00000298556	ENSG00000165704	HPRT1	TRUE	FALSE
chrX	134493592	T	A	ENST00000298556	ENSG00000165704	HPRT1	TRUE	FALSE
chrX	134493592	T	C	ENST00000298556	ENSG00000165704	HPRT1	TRUE	FALSE
chrX	134493592	T	G	ENST00000298556	ENSG00000165704	HPRT1	TRUE	FALSE
chrX	134498388	A	C	ENST00000298556	ENSG00000165704	HPRT1	TRUE	FALSE
chrX	134498388	A	G	ENST00000298556	ENSG00000165704	HPRT1	TRUE	FALSE
chrX	134498388	A	T	ENST00000298556	ENSG00000165704	HPRT1	TRUE	FALSE
chrX	134498389	G	A	ENST00000298556	ENSG00000165704	HPRT1	TRUE	FALSE
chrX	134498389	G	C	ENST00000298556	ENSG00000165704	HPRT1	TRUE	FALSE
chrX	134498389	G	T	ENST00000298556	ENSG00000165704	HPRT1	TRUE	FALSE
chrX	134498392	T	A	ENST00000298556	ENSG00000165704	HPRT1
chrX	134498400	A	T	ENST00000298556	ENSG00000165704	HPRT1
chrX	134498412	C	T	ENST00000298556	ENSG00000165704	HPRT1
chrX	134498421	G	T	ENST00000298556	ENSG00000165704	HPRT1
chrX	134498426	T	A	ENST00000298556	ENSG00000165704	HPRT1
chrX	134498426	T	G	ENST00000298556	ENSG00000165704	HPRT1
chrX	134498427	A	T	ENST00000298556	ENSG00000165704	HPRT1
chrX	134498437	G	A	ENST00000298556	ENSG00000165704	HPRT1	TRUE	FALSE
chrX	134498437	G	C	ENST00000298556	ENSG00000165704	HPRT1	TRUE	FALSE
chrX	134498437	G	T	ENST00000298556	ENSG00000165704	HPRT1	TRUE	FALSE
chrX	134498438	T	A	ENST00000298556	ENSG00000165704	HPRT1	TRUE	FALSE
chrX	134498438	T	C	ENST00000298556	ENSG00000165704	HPRT1	TRUE	FALSE
chrX	134498438	T	G	ENST00000298556	ENSG00000165704	HPRT1	TRUE	FALSE
chrX	134498606	A	C	ENST00000298556	ENSG00000165704	HPRT1	TRUE	FALSE
chrX	134498606	A	G	ENST00000298556	ENSG00000165704	HPRT1	TRUE	FALSE
chrX	134498606	A	T	ENST00000298556	ENSG00000165704	HPRT1	TRUE	FALSE
chrX	134498607	G	A	ENST00000298556	ENSG00000165704	HPRT1	TRUE	FALSE
chrX	134498607	G	C	ENST00000298556	ENSG00000165704	HPRT1	TRUE	FALSE
chrX	134498607	G	T	ENST00000298556	ENSG00000165704	HPRT1	TRUE	FALSE
chrX	134498613	G	T	ENST00000298556	ENSG00000165704	HPRT1
chrX	134498619	G	T	ENST00000298556	ENSG00000165704	HPRT1
chrX	134498631	A	T	ENST00000298556	ENSG00000165704	HPRT1
chrX	134498643	G	T	ENST00000298556	ENSG00000165704	HPRT1
chrX	134498648	T	A	ENST00000298556	ENSG00000165704	HPRT1
chrX	134498648	T	G	ENST00000298556	ENSG00000165704	HPRT1
chrX	134498660	T	A	ENST00000298556	ENSG00000165704	HPRT1
chrX	134498660	T	G	ENST00000298556	ENSG00000165704	HPRT1
chrX	134498664	G	T	ENST00000298556	ENSG00000165704	HPRT1
chrX	134498669	C	A	ENST00000298556	ENSG00000165704	HPRT1
chrX	134498669	C	G	ENST00000298556	ENSG00000165704	HPRT1
chrX	134498680	T	A	ENST00000298556	ENSG00000165704	HPRT1
chrX	134498685	G	A	ENST00000298556	ENSG00000165704	HPRT1	TRUE	FALSE
chrX	134498685	G	C	ENST00000298556	ENSG00000165704	HPRT1	TRUE	FALSE
chrX	134498685	G	T	ENST00000298556	ENSG00000165704	HPRT1	TRUE	FALSE
chrX	134498686	T	A	ENST00000298556	ENSG00000165704	HPRT1	TRUE	FALSE
chrX	134498686	T	C	ENST00000298556	ENSG00000165704	HPRT1	TRUE	FALSE
chrX	134498686	T	G	ENST00000298556	ENSG00000165704	HPRT1	TRUE	FALSE
chrX	134500028	A	C	ENST00000298556	ENSG00000165704	HPRT1	FALSE	FALSE
chrX	134500028	A	G	ENST00000298556	ENSG00000165704	HPRT1	FALSE	FALSE
chrX	134500028	A	T	ENST00000298556	ENSG00000165704	HPRT1	FALSE	FALSE
chrX	134500029	G	A	ENST00000298556	ENSG00000165704	HPRT1	FALSE	FALSE
chrX	134500029	G	C	ENST00000298556	ENSG00000165704	HPRT1	FALSE	FALSE
chrX	134500029	G	T	ENST00000298556	ENSG00000165704	HPRT1	FALSE	FALSE
chrX	134500038	T	A	ENST00000298556	ENSG00000165704	HPRT1
chrX	134500048	G	T	ENST00000298556	ENSG00000165704	HPRT1
chrX	134500054	G	T	ENST00000298556	ENSG00000165704	HPRT1
chrX	134500057	A	T	ENST00000298556	ENSG00000165704	HPRT1
chrX	134500063	A	T	ENST00000298556	ENSG00000165704	HPRT1
chrX	134500068	C	A	ENST00000298556	ENSG00000165704	HPRT1
chrX	134500068	C	G	ENST00000298556	ENSG00000165704	HPRT1
chrX	134500069	A	T	ENST00000298556	ENSG00000165704	HPRT1
chrX	134566080	C	T	ENST00000359237	ENSG00000170965	PLAC1
chrX	134566081	C	T	ENST00000359237	ENSG00000170965	PLAC1
chrX	134566088	C	A	ENST00000359237	ENSG00000170965	PLAC1
chrX	134566115	G	A	ENST00000359237	ENSG00000170965	PLAC1
chrX	134566124	G	A	ENST00000359237	ENSG00000170965	PLAC1
chrX	134566130	C	A	ENST00000359237	ENSG00000170965	PLAC1
chrX	134566133	G	A	ENST00000359237	ENSG00000170965	PLAC1
chrX	134566145	G	A	ENST00000359237	ENSG00000170965	PLAC1
chrX	134566149	A	T	ENST00000359237	ENSG00000170965	PLAC1
chrX	134566160	G	A	ENST00000359237	ENSG00000170965	PLAC1
chrX	134566169	C	A	ENST00000359237	ENSG00000170965	PLAC1
chrX	134566172	C	A	ENST00000359237	ENSG00000170965	PLAC1
chrX	134566175	C	A	ENST00000359237	ENSG00000170965	PLAC1
chrX	134566185	A	T	ENST00000359237	ENSG00000170965	PLAC1
chrX	134566194	A	T	ENST00000359237	ENSG00000170965	PLAC1
chrX	134566200	G	T	ENST00000359237	ENSG00000170965	PLAC1
chrX	134566214	G	A	ENST00000359237	ENSG00000170965	PLAC1
chrX	134566223	G	A	ENST00000359237	ENSG00000170965	PLAC1
chrX	134566225	G	C	ENST00000359237	ENSG00000170965	PLAC1
chrX	134566225	G	T	ENST00000359237	ENSG00000170965	PLAC1
chrX	134566228	A	T	ENST00000359237	ENSG00000170965	PLAC1
chrX	134566241	C	A	ENST00000359237	ENSG00000170965	PLAC1
chrX	134566242	G	C	ENST00000359237	ENSG00000170965	PLAC1
chrX	134566242	G	T	ENST00000359237	ENSG00000170965	PLAC1
chrX	134566245	G	T	ENST00000359237	ENSG00000170965	PLAC1
chrX	134566250	T	A	ENST00000359237	ENSG00000170965	PLAC1
chrX	134566253	C	A	ENST00000359237	ENSG00000170965	PLAC1
chrX	134566259	T	A	ENST00000359237	ENSG00000170965	PLAC1
chrX	134566262	G	A	ENST00000359237	ENSG00000170965	PLAC1
chrX	134566280	T	A	ENST00000359237	ENSG00000170965	PLAC1
chrX	134566292	T	A	ENST00000359237	ENSG00000170965	PLAC1
chrX	134566299	G	T	ENST00000359237	ENSG00000170965	PLAC1
chrX	134566307	T	A	ENST00000359237	ENSG00000170965	PLAC1
chrX	134566314	C	T	ENST00000359237	ENSG00000170965	PLAC1
chrX	134566315	C	T	ENST00000359237	ENSG00000170965	PLAC1
chrX	134566325	T	A	ENST00000359237	ENSG00000170965	PLAC1
chrX	134566328	G	A	ENST00000359237	ENSG00000170965	PLAC1
chrX	134566338	A	T	ENST00000359237	ENSG00000170965	PLAC1		FALSE
chrX	134566342	G	C	ENST00000359237	ENSG00000170965	PLAC1		FALSE
chrX	134566342	G	T	ENST00000359237	ENSG00000170965	PLAC1		FALSE
chrX	134566361	T	A	ENST00000359237	ENSG00000170965	PLAC1		FALSE
chrX	134566376	T	A	ENST00000359237	ENSG00000170965	PLAC1		FALSE
chrX	134566383	G	C	ENST00000359237	ENSG00000170965	PLAC1		FALSE
chrX	134566383	G	T	ENST00000359237	ENSG00000170965	PLAC1		FALSE
chrX	134566394	C	A	ENST00000359237	ENSG00000170965	PLAC1		FALSE
chrX	134566401	G	C	ENST00000359237	ENSG00000170965	PLAC1		FALSE
chrX	134566401	G	T	ENST00000359237	ENSG00000170965	PLAC1		FALSE
chrX	134566418	G	A	ENST00000359237	ENSG00000170965	PLAC1		FALSE
chrX	134566430	T	A	ENST00000359237	ENSG00000170965	PLAC1		FALSE
chrX	134566443	A	T	ENST00000359237	ENSG00000170965	PLAC1	FALSE	FALSE
chrX	134566448	C	A	ENST00000359237	ENSG00000170965	PLAC1	FALSE	FALSE
chrX	134566458	G	C	ENST00000359237	ENSG00000170965	PLAC1	FALSE	FALSE
chrX	134566458	G	T	ENST00000359237	ENSG00000170965	PLAC1	FALSE	FALSE
chrX	134566469	G	A	ENST00000359237	ENSG00000170965	PLAC1	FALSE	FALSE
chrX	134566470	G	C	ENST00000359237	ENSG00000170965	PLAC1	FALSE	FALSE
chrX	134566470	G	T	ENST00000359237	ENSG00000170965	PLAC1	FALSE	FALSE
chrX	134566484	G	A	ENST00000359237	ENSG00000170965	PLAC1	FALSE	FALSE
chrX	134566500	G	T	ENST00000359237	ENSG00000170965	PLAC1	FALSE	FALSE
chrX	134566513	A	T	ENST00000359237	ENSG00000170965	PLAC1	FALSE	FALSE
chrX	134566523	C	A	ENST00000359237	ENSG00000170965	PLAC1	FALSE	FALSE
chrX	134566536	A	T	ENST00000359237	ENSG00000170965	PLAC1	FALSE	FALSE
chrX	134566581	C	T	ENST00000359237	ENSG00000170965	PLAC1	FALSE	FALSE
chrX	134566582	C	T	ENST00000359237	ENSG00000170965	PLAC1	FALSE	FALSE
chrX	134566593	G	T	ENST00000359237	ENSG00000170965	PLAC1	FALSE	FALSE
chrX	134566616	G	A	ENST00000359237	ENSG00000170965	PLAC1	FALSE	FALSE
chrX	134566619	C	A	ENST00000359237	ENSG00000170965	PLAC1	FALSE	FALSE
chrX	134566621	G	C	ENST00000359237	ENSG00000170965	PLAC1	FALSE	FALSE
chrX	134566621	G	T	ENST00000359237	ENSG00000170965	PLAC1	FALSE	FALSE
chrX	134566630	G	C	ENST00000359237	ENSG00000170965	PLAC1	FALSE	FALSE
chrX	134566630	G	T	ENST00000359237	ENSG00000170965	PLAC1	FALSE	FALSE
chrX	134566661	C	A	ENST00000359237	ENSG00000170965	PLAC1	FALSE	FALSE
chrX	134566670	T	A	ENST00000359237	ENSG00000170965	PLAC1	FALSE	FALSE
chrX	134566679	T	A	ENST00000359237	ENSG00000170965	PLAC1	FALSE	FALSE
chrX	134566741	C	A	ENST00000359237	ENSG00000170965	PLAC1	TRUE	FALSE
chrX	134566741	C	G	ENST00000359237	ENSG00000170965	PLAC1	TRUE	FALSE
chrX	134566741	C	T	ENST00000359237	ENSG00000170965	PLAC1	TRUE	FALSE
chrX	134566742	T	A	ENST00000359237	ENSG00000170965	PLAC1	TRUE	FALSE
chrX	134566742	T	C	ENST00000359237	ENSG00000170965	PLAC1	TRUE	FALSE
chrX	134566742	T	G	ENST00000359237	ENSG00000170965	PLAC1	TRUE	FALSE
chrX	134602049	A	C	ENST00000359237	ENSG00000170965	PLAC1	TRUE	FALSE
chrX	134602049	A	G	ENST00000359237	ENSG00000170965	PLAC1	TRUE	FALSE
chrX	134602049	A	T	ENST00000359237	ENSG00000170965	PLAC1	TRUE	FALSE
chrX	134602050	C	A	ENST00000359237	ENSG00000170965	PLAC1	TRUE	FALSE
chrX	134602050	C	G	ENST00000359237	ENSG00000170965	PLAC1	TRUE	FALSE
chrX	134602050	C	T	ENST00000359237	ENSG00000170965	PLAC1	TRUE	FALSE
chrX	134602123	C	A	ENST00000359237	ENSG00000170965	PLAC1	TRUE	FALSE
chrX	134602123	C	G	ENST00000359237	ENSG00000170965	PLAC1	TRUE	FALSE
chrX	134602123	C	T	ENST00000359237	ENSG00000170965	PLAC1	TRUE	FALSE
chrX	134602124	T	A	ENST00000359237	ENSG00000170965	PLAC1	TRUE	FALSE
chrX	134602124	T	C	ENST00000359237	ENSG00000170965	PLAC1	TRUE	FALSE
chrX	134602124	T	G	ENST00000359237	ENSG00000170965	PLAC1	TRUE	FALSE
chrX	134658326	A	C	ENST00000359237	ENSG00000170965	PLAC1	FALSE	FALSE
chrX	134658326	A	G	ENST00000359237	ENSG00000170965	PLAC1	FALSE	FALSE
chrX	134658326	A	T	ENST00000359237	ENSG00000170965	PLAC1	FALSE	FALSE
chrX	134658327	C	A	ENST00000359237	ENSG00000170965	PLAC1	FALSE	FALSE
chrX	134658327	C	G	ENST00000359237	ENSG00000170965	PLAC1	FALSE	FALSE
chrX	134658327	C	T	ENST00000359237	ENSG00000170965	PLAC1	FALSE	FALSE
chrX	134772144	T	A	ENST00000343004	ENSG00000156504	PABIR2
chrX	134772149	G	C	ENST00000343004	ENSG00000156504	PABIR2
chrX	134772149	G	T	ENST00000343004	ENSG00000156504	PABIR2
chrX	134772164	A	T	ENST00000343004	ENSG00000156504	PABIR2
chrX	134772173	G	T	ENST00000343004	ENSG00000156504	PABIR2
chrX	134772178	G	T	ENST00000343004	ENSG00000156504	PABIR2
chrX	134772182	G	C	ENST00000343004	ENSG00000156504	PABIR2
chrX	134772182	G	T	ENST00000343004	ENSG00000156504	PABIR2
chrX	134772190	G	T	ENST00000343004	ENSG00000156504	PABIR2
chrX	134772207	C	A	ENST00000343004	ENSG00000156504	PABIR2
chrX	134772225	T	A	ENST00000343004	ENSG00000156504	PABIR2
chrX	134772239	G	C	ENST00000343004	ENSG00000156504	PABIR2
chrX	134772239	G	T	ENST00000343004	ENSG00000156504	PABIR2
chrX	134772245	A	C	ENST00000343004	ENSG00000156504	PABIR2
chrX	134772245	A	T	ENST00000343004	ENSG00000156504	PABIR2
chrX	134772272	A	T	ENST00000343004	ENSG00000156504	PABIR2
chrX	134772281	G	C	ENST00000343004	ENSG00000156504	PABIR2
chrX	134772281	G	T	ENST00000343004	ENSG00000156504	PABIR2
chrX	134772283	A	T	ENST00000343004	ENSG00000156504	PABIR2
chrX	134772284	C	A	ENST00000343004	ENSG00000156504	PABIR2	TRUE	FALSE
chrX	134772284	C	G	ENST00000343004	ENSG00000156504	PABIR2	TRUE	FALSE
chrX	134772284	C	T	ENST00000343004	ENSG00000156504	PABIR2	TRUE	FALSE
chrX	134772285	T	A	ENST00000343004	ENSG00000156504	PABIR2	TRUE	FALSE
chrX	134772285	T	C	ENST00000343004	ENSG00000156504	PABIR2	TRUE	FALSE
chrX	134772285	T	G	ENST00000343004	ENSG00000156504	PABIR2	TRUE	FALSE
chrX	134781819	A	C	ENST00000343004	ENSG00000156504	PABIR2	TRUE	FALSE
chrX	134781819	A	G	ENST00000343004	ENSG00000156504	PABIR2	TRUE	FALSE
chrX	134781819	A	T	ENST00000343004	ENSG00000156504	PABIR2	TRUE	FALSE
chrX	134781820	C	A	ENST00000343004	ENSG00000156504	PABIR2	TRUE	FALSE
chrX	134781820	C	G	ENST00000343004	ENSG00000156504	PABIR2	TRUE	FALSE
chrX	134781820	C	T	ENST00000343004	ENSG00000156504	PABIR2	TRUE	FALSE
chrX	134781824	G	C	ENST00000343004	ENSG00000156504	PABIR2
chrX	134781824	G	T	ENST00000343004	ENSG00000156504	PABIR2
chrX	134781843	G	A	ENST00000343004	ENSG00000156504	PABIR2
chrX	134781860	A	C	ENST00000343004	ENSG00000156504	PABIR2
chrX	134781860	A	T	ENST00000343004	ENSG00000156504	PABIR2
chrX	134781879	G	A	ENST00000343004	ENSG00000156504	PABIR2
chrX	134781888	T	A	ENST00000343004	ENSG00000156504	PABIR2
chrX	134781891	T	A	ENST00000343004	ENSG00000156504	PABIR2
chrX	134781897	G	A	ENST00000343004	ENSG00000156504	PABIR2
chrX	134781903	C	A	ENST00000343004	ENSG00000156504	PABIR2
chrX	134781909	C	A	ENST00000343004	ENSG00000156504	PABIR2
chrX	134781915	C	A	ENST00000343004	ENSG00000156504	PABIR2
chrX	134781918	C	A	ENST00000343004	ENSG00000156504	PABIR2	TRUE	FALSE
chrX	134781918	C	G	ENST00000343004	ENSG00000156504	PABIR2	TRUE	FALSE
chrX	134781918	C	T	ENST00000343004	ENSG00000156504	PABIR2	TRUE	FALSE
chrX	134781919	T	A	ENST00000343004	ENSG00000156504	PABIR2	TRUE	FALSE
chrX	134781919	T	C	ENST00000343004	ENSG00000156504	PABIR2	TRUE	FALSE
chrX	134781919	T	G	ENST00000343004	ENSG00000156504	PABIR2	TRUE	FALSE
chrX	134785884	A	C	ENST00000343004	ENSG00000156504	PABIR2	TRUE	FALSE
chrX	134785884	A	G	ENST00000343004	ENSG00000156504	PABIR2	TRUE	FALSE
chrX	134785884	A	T	ENST00000343004	ENSG00000156504	PABIR2	TRUE	FALSE
chrX	134785885	C	A	ENST00000343004	ENSG00000156504	PABIR2	TRUE	FALSE
chrX	134785885	C	G	ENST00000343004	ENSG00000156504	PABIR2	TRUE	FALSE
chrX	134785885	C	T	ENST00000343004	ENSG00000156504	PABIR2	TRUE	FALSE
chrX	134785889	T	A	ENST00000343004	ENSG00000156504	PABIR2
chrX	134785892	T	A	ENST00000343004	ENSG00000156504	PABIR2
chrX	134785895	T	A	ENST00000343004	ENSG00000156504	PABIR2
chrX	134785919	T	A	ENST00000343004	ENSG00000156504	PABIR2
chrX	134785923	G	T	ENST00000343004	ENSG00000156504	PABIR2
chrX	134785928	T	A	ENST00000343004	ENSG00000156504	PABIR2
chrX	134785940	G	A	ENST00000343004	ENSG00000156504	PABIR2
chrX	134785946	T	A	ENST00000343004	ENSG00000156504	PABIR2
chrX	134785951	C	A	ENST00000343004	ENSG00000156504	PABIR2	TRUE	FALSE
chrX	134785951	C	G	ENST00000343004	ENSG00000156504	PABIR2	TRUE	FALSE
chrX	134785951	C	T	ENST00000343004	ENSG00000156504	PABIR2	TRUE	FALSE
chrX	134785952	T	A	ENST00000343004	ENSG00000156504	PABIR2	TRUE	FALSE
chrX	134785952	T	C	ENST00000343004	ENSG00000156504	PABIR2	TRUE	FALSE
chrX	134785952	T	G	ENST00000343004	ENSG00000156504	PABIR2	TRUE	FALSE
chrX	134787470	A	C	ENST00000343004	ENSG00000156504	PABIR2	TRUE	FALSE
chrX	134787470	A	G	ENST00000343004	ENSG00000156504	PABIR2	FALSE	FALSE
chrX	134787470	A	T	ENST00000343004	ENSG00000156504	PABIR2	TRUE	FALSE
chrX	134787471	C	A	ENST00000343004	ENSG00000156504	PABIR2	TRUE	FALSE
chrX	134787471	C	G	ENST00000343004	ENSG00000156504	PABIR2	TRUE	FALSE
chrX	134787471	C	T	ENST00000343004	ENSG00000156504	PABIR2	FALSE	FALSE
chrX	134787475	G	C	ENST00000343004	ENSG00000156504	PABIR2
chrX	134787475	G	T	ENST00000343004	ENSG00000156504	PABIR2
chrX	134787482	G	A	ENST00000343004	ENSG00000156504	PABIR2
chrX	134787485	T	A	ENST00000343004	ENSG00000156504	PABIR2
chrX	134787511	A	T	ENST00000343004	ENSG00000156504	PABIR2
chrX	134787515	C	A	ENST00000343004	ENSG00000156504	PABIR2
chrX	134787534	C	A	ENST00000343004	ENSG00000156504	PABIR2	TRUE	FALSE
chrX	134787534	C	G	ENST00000343004	ENSG00000156504	PABIR2	TRUE	FALSE
chrX	134787534	C	T	ENST00000343004	ENSG00000156504	PABIR2	TRUE	FALSE
chrX	134787535	T	A	ENST00000343004	ENSG00000156504	PABIR2	TRUE	FALSE
chrX	134787535	T	C	ENST00000343004	ENSG00000156504	PABIR2	TRUE	FALSE
chrX	134787535	T	G	ENST00000343004	ENSG00000156504	PABIR2	TRUE	FALSE
chrX	134788728	A	C	ENST00000343004	ENSG00000156504	PABIR2	TRUE	FALSE
chrX	134788728	A	G	ENST00000343004	ENSG00000156504	PABIR2	TRUE	FALSE
chrX	134788728	A	T	ENST00000343004	ENSG00000156504	PABIR2	TRUE	FALSE
chrX	134788729	C	A	ENST00000343004	ENSG00000156504	PABIR2	TRUE	FALSE
chrX	134788729	C	G	ENST00000343004	ENSG00000156504	PABIR2	TRUE	FALSE
chrX	134788729	C	T	ENST00000343004	ENSG00000156504	PABIR2	TRUE	FALSE
chrX	134788732	T	A	ENST00000343004	ENSG00000156504	PABIR2
chrX	134788735	C	A	ENST00000343004	ENSG00000156504	PABIR2
chrX	134788741	C	A	ENST00000343004	ENSG00000156504	PABIR2
chrX	134788752	G	C	ENST00000343004	ENSG00000156504	PABIR2
chrX	134788752	G	T	ENST00000343004	ENSG00000156504	PABIR2
chrX	134788786	T	A	ENST00000343004	ENSG00000156504	PABIR2
chrX	134788789	T	A	ENST00000343004	ENSG00000156504	PABIR2
chrX	134788796	A	C	ENST00000343004	ENSG00000156504	PABIR2
chrX	134788796	A	T	ENST00000343004	ENSG00000156504	PABIR2
chrX	134788800	A	C	ENST00000343004	ENSG00000156504	PABIR2
chrX	134788800	A	T	ENST00000343004	ENSG00000156504	PABIR2
chrX	134788804	T	A	ENST00000343004	ENSG00000156504	PABIR2
chrX	134788807	C	A	ENST00000343004	ENSG00000156504	PABIR2
chrX	134788813	T	A	ENST00000343004	ENSG00000156504	PABIR2
chrX	134788832	C	A	ENST00000343004	ENSG00000156504	PABIR2	TRUE	FALSE
chrX	134788832	C	G	ENST00000343004	ENSG00000156504	PABIR2	TRUE	FALSE
chrX	134788832	C	T	ENST00000343004	ENSG00000156504	PABIR2	TRUE	FALSE
chrX	134788833	T	A	ENST00000343004	ENSG00000156504	PABIR2	TRUE	FALSE
chrX	134788833	T	C	ENST00000343004	ENSG00000156504	PABIR2	TRUE	FALSE
chrX	134788833	T	G	ENST00000343004	ENSG00000156504	PABIR2	TRUE	FALSE
chrX	134789083	A	C	ENST00000343004	ENSG00000156504	PABIR2	TRUE	FALSE
chrX	134789083	A	G	ENST00000343004	ENSG00000156504	PABIR2	TRUE	FALSE
chrX	134789083	A	T	ENST00000343004	ENSG00000156504	PABIR2	TRUE	FALSE
chrX	134789084	C	A	ENST00000343004	ENSG00000156504	PABIR2	TRUE	FALSE
chrX	134789084	C	G	ENST00000343004	ENSG00000156504	PABIR2	TRUE	FALSE
chrX	134789084	C	T	ENST00000343004	ENSG00000156504	PABIR2	TRUE	FALSE
chrX	134789092	A	T	ENST00000343004	ENSG00000156504	PABIR2
chrX	134789099	C	A	ENST00000343004	ENSG00000156504	PABIR2
chrX	134789103	C	T	ENST00000343004	ENSG00000156504	PABIR2
chrX	134789104	C	T	ENST00000343004	ENSG00000156504	PABIR2
chrX	134789107	G	C	ENST00000343004	ENSG00000156504	PABIR2
chrX	134789107	G	T	ENST00000343004	ENSG00000156504	PABIR2
chrX	134789111	G	A	ENST00000343004	ENSG00000156504	PABIR2
chrX	134789120	G	A	ENST00000343004	ENSG00000156504	PABIR2
chrX	134789132	G	A	ENST00000343004	ENSG00000156504	PABIR2
chrX	134789138	C	A	ENST00000343004	ENSG00000156504	PABIR2
chrX	134789140	C	A	ENST00000343004	ENSG00000156504	PABIR2	TRUE	FALSE
chrX	134789140	C	G	ENST00000343004	ENSG00000156504	PABIR2	TRUE	FALSE
chrX	134789140	C	T	ENST00000343004	ENSG00000156504	PABIR2	TRUE	FALSE
chrX	134789141	T	A	ENST00000343004	ENSG00000156504	PABIR2	TRUE	FALSE
chrX	134789141	T	C	ENST00000343004	ENSG00000156504	PABIR2	TRUE	FALSE
chrX	134789141	T	G	ENST00000343004	ENSG00000156504	PABIR2	TRUE	FALSE
chrX	134789221	A	C	ENST00000343004	ENSG00000156504	PABIR2	TRUE	TRUE
chrX	134789221	A	G	ENST00000343004	ENSG00000156504	PABIR2	TRUE	FALSE
chrX	134789221	A	T	ENST00000343004	ENSG00000156504	PABIR2	TRUE	TRUE
chrX	134789222	C	A	ENST00000343004	ENSG00000156504	PABIR2	TRUE	TRUE
chrX	134789222	C	G	ENST00000343004	ENSG00000156504	PABIR2	TRUE	TRUE
chrX	134789222	C	T	ENST00000343004	ENSG00000156504	PABIR2	TRUE	TRUE
chrX	134789227	C	A	ENST00000343004	ENSG00000156504	PABIR2
chrX	134789239	C	A	ENST00000343004	ENSG00000156504	PABIR2
chrX	134789242	T	A	ENST00000343004	ENSG00000156504	PABIR2
chrX	134789263	C	A	ENST00000343004	ENSG00000156504	PABIR2
chrX	134789266	C	A	ENST00000343004	ENSG00000156504	PABIR2
chrX	134789267	C	A	ENST00000343004	ENSG00000156504	PABIR2	TRUE	FALSE
chrX	134789267	C	G	ENST00000343004	ENSG00000156504	PABIR2	TRUE	FALSE
chrX	134789267	C	T	ENST00000343004	ENSG00000156504	PABIR2	TRUE	FALSE
chrX	134789268	T	A	ENST00000343004	ENSG00000156504	PABIR2	TRUE	FALSE
chrX	134789268	T	C	ENST00000343004	ENSG00000156504	PABIR2	TRUE	FALSE
chrX	134789268	T	G	ENST00000343004	ENSG00000156504	PABIR2	TRUE	FALSE
chrX	134789578	A	C	ENST00000343004	ENSG00000156504	PABIR2	TRUE	FALSE
chrX	134789578	A	G	ENST00000343004	ENSG00000156504	PABIR2	TRUE	FALSE
chrX	134789578	A	T	ENST00000343004	ENSG00000156504	PABIR2	TRUE	FALSE
chrX	134789579	C	A	ENST00000343004	ENSG00000156504	PABIR2	TRUE	FALSE
chrX	134789579	C	G	ENST00000343004	ENSG00000156504	PABIR2	TRUE	FALSE
chrX	134789579	C	T	ENST00000343004	ENSG00000156504	PABIR2	TRUE	FALSE
chrX	134789585	T	A	ENST00000343004	ENSG00000156504	PABIR2
chrX	134789591	G	A	ENST00000343004	ENSG00000156504	PABIR2
chrX	134789600	T	A	ENST00000343004	ENSG00000156504	PABIR2
chrX	134789623	G	C	ENST00000343004	ENSG00000156504	PABIR2
chrX	134789623	G	T	ENST00000343004	ENSG00000156504	PABIR2
chrX	134789629	G	C	ENST00000343004	ENSG00000156504	PABIR2
chrX	134789629	G	T	ENST00000343004	ENSG00000156504	PABIR2
chrX	134789635	A	T	ENST00000343004	ENSG00000156504	PABIR2
chrX	134789637	C	A	ENST00000343004	ENSG00000156504	PABIR2	TRUE	FALSE
chrX	134789637	C	G	ENST00000343004	ENSG00000156504	PABIR2	TRUE	FALSE
chrX	134789637	C	T	ENST00000343004	ENSG00000156504	PABIR2	TRUE	FALSE
chrX	134789638	T	A	ENST00000343004	ENSG00000156504	PABIR2	TRUE	FALSE
chrX	134789638	T	C	ENST00000343004	ENSG00000156504	PABIR2	TRUE	FALSE
chrX	134789638	T	G	ENST00000343004	ENSG00000156504	PABIR2	TRUE	FALSE
chrX	134793813	A	C	ENST00000343004	ENSG00000156504	PABIR2	TRUE	FALSE
chrX	134793813	A	G	ENST00000343004	ENSG00000156504	PABIR2	TRUE	FALSE
chrX	134793813	A	T	ENST00000343004	ENSG00000156504	PABIR2	TRUE	FALSE
chrX	134793814	C	A	ENST00000343004	ENSG00000156504	PABIR2	TRUE	FALSE
chrX	134793814	C	G	ENST00000343004	ENSG00000156504	PABIR2	TRUE	FALSE
chrX	134793814	C	T	ENST00000343004	ENSG00000156504	PABIR2	TRUE	FALSE
chrX	134793859	T	A	ENST00000343004	ENSG00000156504	PABIR2
chrX	134793866	G	C	ENST00000343004	ENSG00000156504	PABIR2
chrX	134793866	G	T	ENST00000343004	ENSG00000156504	PABIR2
chrX	134793874	G	A	ENST00000343004	ENSG00000156504	PABIR2
chrX	134793883	G	A	ENST00000343004	ENSG00000156504	PABIR2
chrX	134793885	G	C	ENST00000343004	ENSG00000156504	PABIR2
chrX	134793885	G	T	ENST00000343004	ENSG00000156504	PABIR2
chrX	134793894	C	A	ENST00000343004	ENSG00000156504	PABIR2	TRUE	FALSE
chrX	134793894	C	G	ENST00000343004	ENSG00000156504	PABIR2	TRUE	FALSE
chrX	134793894	C	T	ENST00000343004	ENSG00000156504	PABIR2	TRUE	FALSE
chrX	134793895	T	A	ENST00000343004	ENSG00000156504	PABIR2	TRUE	FALSE
chrX	134793895	T	C	ENST00000343004	ENSG00000156504	PABIR2	TRUE	FALSE
chrX	134793895	T	G	ENST00000343004	ENSG00000156504	PABIR2	TRUE	FALSE
chrX	134796106	A	C	ENST00000343004	ENSG00000156504	PABIR2	FALSE	FALSE
chrX	134796106	A	G	ENST00000343004	ENSG00000156504	PABIR2	FALSE	FALSE
chrX	134796106	A	T	ENST00000343004	ENSG00000156504	PABIR2	FALSE	FALSE
chrX	134796107	C	A	ENST00000343004	ENSG00000156504	PABIR2	FALSE	FALSE
chrX	134796107	C	G	ENST00000343004	ENSG00000156504	PABIR2	FALSE	FALSE
chrX	134796107	C	T	ENST00000343004	ENSG00000156504	PABIR2	FALSE	FALSE
chrX	134796142	T	A	ENST00000343004	ENSG00000156504	PABIR2		FALSE
chrX	134796154	C	A	ENST00000343004	ENSG00000156504	PABIR2		FALSE
chrX	134796158	A	C	ENST00000343004	ENSG00000156504	PABIR2	FALSE	FALSE
chrX	134796158	A	T	ENST00000343004	ENSG00000156504	PABIR2	FALSE	FALSE
chrX	134796175	C	A	ENST00000343004	ENSG00000156504	PABIR2	FALSE	FALSE
chrX	134796187	C	A	ENST00000343004	ENSG00000156504	PABIR2	FALSE	FALSE
chrX	134796193	T	A	ENST00000343004	ENSG00000156504	PABIR2	FALSE	FALSE
chrX	134796196	C	A	ENST00000343004	ENSG00000156504	PABIR2	FALSE	FALSE
chrX	134796199	G	A	ENST00000343004	ENSG00000156504	PABIR2	FALSE	FALSE
chrX	134807342	G	A	ENST00000645433	ENSG00000156500	PABIR3	FALSE	FALSE
chrX	134807342	G	C	ENST00000645433	ENSG00000156500	PABIR3	FALSE	FALSE
chrX	134807342	G	T	ENST00000645433	ENSG00000156500	PABIR3	FALSE	FALSE
chrX	134807343	T	A	ENST00000645433	ENSG00000156500	PABIR3	FALSE	FALSE
chrX	134807343	T	C	ENST00000645433	ENSG00000156500	PABIR3	FALSE	FALSE
chrX	134807343	T	G	ENST00000645433	ENSG00000156500	PABIR3	FALSE	FALSE
chrX	134807538	A	C	ENST00000645433	ENSG00000156500	PABIR3	TRUE	FALSE
chrX	134807538	A	G	ENST00000645433	ENSG00000156500	PABIR3	TRUE	FALSE
chrX	134807538	A	T	ENST00000645433	ENSG00000156500	PABIR3	TRUE	FALSE
chrX	134807539	G	A	ENST00000645433	ENSG00000156500	PABIR3	TRUE	FALSE
chrX	134807539	G	C	ENST00000645433	ENSG00000156500	PABIR3	TRUE	FALSE
chrX	134807539	G	T	ENST00000645433	ENSG00000156500	PABIR3	TRUE	FALSE
chrX	134807605	C	T	ENST00000645433	ENSG00000156500	PABIR3	FALSE	FALSE
chrX	134807608	G	T	ENST00000645433	ENSG00000156500	PABIR3	FALSE	FALSE
chrX	134807611	A	T	ENST00000645433	ENSG00000156500	PABIR3	FALSE	FALSE
chrX	134807617	A	T	ENST00000645433	ENSG00000156500	PABIR3	FALSE	FALSE
chrX	134807629	A	T	ENST00000645433	ENSG00000156500	PABIR3	FALSE	FALSE
chrX	134807633	C	A	ENST00000645433	ENSG00000156500	PABIR3	FALSE	FALSE
chrX	134807671	A	T	ENST00000645433	ENSG00000156500	PABIR3
chrX	134807674	A	T	ENST00000645433	ENSG00000156500	PABIR3
chrX	134807693	T	A	ENST00000645433	ENSG00000156500	PABIR3
chrX	134807701	G	T	ENST00000645433	ENSG00000156500	PABIR3
chrX	134807709	G	A	ENST00000645433	ENSG00000156500	PABIR3	TRUE	FALSE
chrX	134807709	G	C	ENST00000645433	ENSG00000156500	PABIR3	TRUE	FALSE
chrX	134807709	G	T	ENST00000645433	ENSG00000156500	PABIR3	TRUE	FALSE
chrX	134807710	T	A	ENST00000645433	ENSG00000156500	PABIR3	TRUE	FALSE
chrX	134807710	T	C	ENST00000645433	ENSG00000156500	PABIR3	TRUE	FALSE
chrX	134807710	T	G	ENST00000645433	ENSG00000156500	PABIR3	TRUE	FALSE
chrX	134814769	A	C	ENST00000645433	ENSG00000156500	PABIR3	TRUE	FALSE
chrX	134814769	A	G	ENST00000645433	ENSG00000156500	PABIR3	TRUE	FALSE
chrX	134814769	A	T	ENST00000645433	ENSG00000156500	PABIR3	TRUE	FALSE
chrX	134814770	G	A	ENST00000645433	ENSG00000156500	PABIR3	TRUE	FALSE
chrX	134814770	G	C	ENST00000645433	ENSG00000156500	PABIR3	TRUE	FALSE
chrX	134814770	G	T	ENST00000645433	ENSG00000156500	PABIR3	TRUE	FALSE
chrX	134814779	C	A	ENST00000645433	ENSG00000156500	PABIR3
chrX	134814779	C	G	ENST00000645433	ENSG00000156500	PABIR3
chrX	134814781	C	T	ENST00000645433	ENSG00000156500	PABIR3
chrX	134814788	T	A	ENST00000645433	ENSG00000156500	PABIR3
chrX	134814790	C	T	ENST00000645433	ENSG00000156500	PABIR3
chrX	134814803	T	A	ENST00000645433	ENSG00000156500	PABIR3
chrX	134814803	T	G	ENST00000645433	ENSG00000156500	PABIR3
chrX	134814805	A	T	ENST00000645433	ENSG00000156500	PABIR3
chrX	134814820	A	T	ENST00000645433	ENSG00000156500	PABIR3
chrX	134814838	C	T	ENST00000645433	ENSG00000156500	PABIR3
chrX	134814850	G	A	ENST00000645433	ENSG00000156500	PABIR3	TRUE	FALSE
chrX	134814850	G	C	ENST00000645433	ENSG00000156500	PABIR3	TRUE	FALSE
chrX	134814850	G	T	ENST00000645433	ENSG00000156500	PABIR3	TRUE	FALSE
chrX	134814851	T	A	ENST00000645433	ENSG00000156500	PABIR3	TRUE	FALSE
chrX	134814851	T	C	ENST00000645433	ENSG00000156500	PABIR3	TRUE	FALSE
chrX	134814851	T	G	ENST00000645433	ENSG00000156500	PABIR3	TRUE	FALSE
chrX	134829224	A	C	ENST00000645433	ENSG00000156500	PABIR3	TRUE	FALSE
chrX	134829224	A	G	ENST00000645433	ENSG00000156500	PABIR3	TRUE	FALSE
chrX	134829224	A	T	ENST00000645433	ENSG00000156500	PABIR3	TRUE	FALSE
chrX	134829225	G	A	ENST00000645433	ENSG00000156500	PABIR3	TRUE	FALSE
chrX	134829225	G	C	ENST00000645433	ENSG00000156500	PABIR3	TRUE	FALSE
chrX	134829225	G	T	ENST00000645433	ENSG00000156500	PABIR3	TRUE	FALSE
chrX	134829227	T	A	ENST00000645433	ENSG00000156500	PABIR3
chrX	134829230	T	A	ENST00000645433	ENSG00000156500	PABIR3
chrX	134829271	C	T	ENST00000645433	ENSG00000156500	PABIR3
chrX	134829277	A	T	ENST00000645433	ENSG00000156500	PABIR3
chrX	134829280	C	T	ENST00000645433	ENSG00000156500	PABIR3
chrX	134829283	G	A	ENST00000645433	ENSG00000156500	PABIR3	TRUE	FALSE
chrX	134829283	G	C	ENST00000645433	ENSG00000156500	PABIR3	TRUE	FALSE
chrX	134829283	G	T	ENST00000645433	ENSG00000156500	PABIR3	TRUE	FALSE
chrX	134829284	T	A	ENST00000645433	ENSG00000156500	PABIR3	TRUE	FALSE
chrX	134829284	T	C	ENST00000645433	ENSG00000156500	PABIR3	TRUE	FALSE
chrX	134829284	T	G	ENST00000645433	ENSG00000156500	PABIR3	TRUE	FALSE
chrX	134845203	A	C	ENST00000645433	ENSG00000156500	PABIR3	TRUE	FALSE
chrX	134845203	A	G	ENST00000645433	ENSG00000156500	PABIR3	TRUE	FALSE
chrX	134845203	A	T	ENST00000645433	ENSG00000156500	PABIR3	TRUE	FALSE
chrX	134845204	G	A	ENST00000645433	ENSG00000156500	PABIR3	TRUE	FALSE
chrX	134845204	G	C	ENST00000645433	ENSG00000156500	PABIR3	TRUE	FALSE
chrX	134845204	G	T	ENST00000645433	ENSG00000156500	PABIR3	TRUE	FALSE
chrX	134845205	G	T	ENST00000645433	ENSG00000156500	PABIR3
chrX	134845208	G	T	ENST00000645433	ENSG00000156500	PABIR3
chrX	134845221	T	A	ENST00000645433	ENSG00000156500	PABIR3
chrX	134845221	T	G	ENST00000645433	ENSG00000156500	PABIR3
chrX	134845229	A	T	ENST00000645433	ENSG00000156500	PABIR3
chrX	134845232	G	T	ENST00000645433	ENSG00000156500	PABIR3
chrX	134845244	G	T	ENST00000645433	ENSG00000156500	PABIR3
chrX	134845248	G	A	ENST00000645433	ENSG00000156500	PABIR3
chrX	134845249	G	A	ENST00000645433	ENSG00000156500	PABIR3	TRUE	TRUE
chrX	134845249	G	C	ENST00000645433	ENSG00000156500	PABIR3	TRUE	TRUE
chrX	134845249	G	T	ENST00000645433	ENSG00000156500	PABIR3	TRUE	TRUE
chrX	134845250	T	A	ENST00000645433	ENSG00000156500	PABIR3	TRUE	TRUE
chrX	134845250	T	C	ENST00000645433	ENSG00000156500	PABIR3	FALSE	FALSE
chrX	134845250	T	G	ENST00000645433	ENSG00000156500	PABIR3	TRUE	FALSE
chrX	134845345	A	C	ENST00000645433	ENSG00000156500	PABIR3	TRUE	FALSE
chrX	134845345	A	G	ENST00000645433	ENSG00000156500	PABIR3	TRUE	FALSE
chrX	134845345	A	T	ENST00000645433	ENSG00000156500	PABIR3	TRUE	FALSE
chrX	134845346	G	A	ENST00000645433	ENSG00000156500	PABIR3	TRUE	FALSE
chrX	134845346	G	C	ENST00000645433	ENSG00000156500	PABIR3	TRUE	FALSE
chrX	134845346	G	T	ENST00000645433	ENSG00000156500	PABIR3	TRUE	FALSE
chrX	134845347	G	A	ENST00000645433	ENSG00000156500	PABIR3
chrX	134845348	A	T	ENST00000645433	ENSG00000156500	PABIR3
chrX	134845354	C	T	ENST00000645433	ENSG00000156500	PABIR3
chrX	134845360	G	T	ENST00000645433	ENSG00000156500	PABIR3
chrX	134845366	C	T	ENST00000645433	ENSG00000156500	PABIR3
chrX	134845382	G	A	ENST00000645433	ENSG00000156500	PABIR3
chrX	134845383	G	A	ENST00000645433	ENSG00000156500	PABIR3
chrX	134845384	G	T	ENST00000645433	ENSG00000156500	PABIR3
chrX	134845387	G	T	ENST00000645433	ENSG00000156500	PABIR3
chrX	134845394	T	A	ENST00000645433	ENSG00000156500	PABIR3
chrX	134845396	A	T	ENST00000645433	ENSG00000156500	PABIR3
chrX	134845402	G	A	ENST00000645433	ENSG00000156500	PABIR3	TRUE	FALSE
chrX	134845402	G	C	ENST00000645433	ENSG00000156500	PABIR3	TRUE	FALSE
chrX	134845402	G	T	ENST00000645433	ENSG00000156500	PABIR3	TRUE	FALSE
chrX	134845403	T	A	ENST00000645433	ENSG00000156500	PABIR3	TRUE	FALSE
chrX	134845403	T	C	ENST00000645433	ENSG00000156500	PABIR3	TRUE	FALSE
chrX	134845403	T	G	ENST00000645433	ENSG00000156500	PABIR3	TRUE	FALSE
chrX	134847381	A	C	ENST00000645433	ENSG00000156500	PABIR3	TRUE	FALSE
chrX	134847381	A	G	ENST00000645433	ENSG00000156500	PABIR3	TRUE	FALSE
chrX	134847381	A	T	ENST00000645433	ENSG00000156500	PABIR3	TRUE	FALSE
chrX	134847382	G	A	ENST00000645433	ENSG00000156500	PABIR3	TRUE	FALSE
chrX	134847382	G	C	ENST00000645433	ENSG00000156500	PABIR3	TRUE	FALSE
chrX	134847382	G	T	ENST00000645433	ENSG00000156500	PABIR3	TRUE	FALSE
chrX	134847396	T	A	ENST00000645433	ENSG00000156500	PABIR3
chrX	134847396	T	G	ENST00000645433	ENSG00000156500	PABIR3
chrX	134847398	C	T	ENST00000645433	ENSG00000156500	PABIR3
chrX	134847401	A	T	ENST00000645433	ENSG00000156500	PABIR3
chrX	134847405	C	A	ENST00000645433	ENSG00000156500	PABIR3
chrX	134847405	C	G	ENST00000645433	ENSG00000156500	PABIR3
chrX	134847416	A	T	ENST00000645433	ENSG00000156500	PABIR3
chrX	134847421	C	A	ENST00000645433	ENSG00000156500	PABIR3
chrX	134847429	T	A	ENST00000645433	ENSG00000156500	PABIR3
chrX	134847429	T	G	ENST00000645433	ENSG00000156500	PABIR3
chrX	134847444	C	A	ENST00000645433	ENSG00000156500	PABIR3
chrX	134847444	C	G	ENST00000645433	ENSG00000156500	PABIR3
chrX	134847461	A	T	ENST00000645433	ENSG00000156500	PABIR3
chrX	134847464	A	T	ENST00000645433	ENSG00000156500	PABIR3
chrX	134847473	A	T	ENST00000645433	ENSG00000156500	PABIR3
chrX	134847476	G	A	ENST00000645433	ENSG00000156500	PABIR3	TRUE	FALSE
chrX	134847476	G	C	ENST00000645433	ENSG00000156500	PABIR3	TRUE	FALSE
chrX	134847476	G	T	ENST00000645433	ENSG00000156500	PABIR3	TRUE	FALSE
chrX	134847477	T	A	ENST00000645433	ENSG00000156500	PABIR3	TRUE	FALSE
chrX	134847477	T	C	ENST00000645433	ENSG00000156500	PABIR3	TRUE	FALSE
chrX	134847477	T	G	ENST00000645433	ENSG00000156500	PABIR3	TRUE	FALSE
chrX	134847881	A	C	ENST00000645433	ENSG00000156500	PABIR3	FALSE	FALSE
chrX	134847881	A	G	ENST00000645433	ENSG00000156500	PABIR3	FALSE	FALSE
chrX	134847881	A	T	ENST00000645433	ENSG00000156500	PABIR3	FALSE	FALSE
chrX	134847882	G	A	ENST00000645433	ENSG00000156500	PABIR3	FALSE	FALSE
chrX	134847882	G	C	ENST00000645433	ENSG00000156500	PABIR3	FALSE	FALSE
chrX	134847882	G	T	ENST00000645433	ENSG00000156500	PABIR3	FALSE	FALSE
chrX	134847883	C	T	ENST00000645433	ENSG00000156500	PABIR3
chrX	134847888	T	A	ENST00000645433	ENSG00000156500	PABIR3
chrX	134847899	C	A	ENST00000645433	ENSG00000156500	PABIR3
chrX	134847899	C	G	ENST00000645433	ENSG00000156500	PABIR3
chrX	134847902	T	A	ENST00000645433	ENSG00000156500	PABIR3
chrX	134847902	T	G	ENST00000645433	ENSG00000156500	PABIR3
chrX	134847904	C	T	ENST00000645433	ENSG00000156500	PABIR3
chrX	134847912	T	A	ENST00000645433	ENSG00000156500	PABIR3
chrX	134847921	C	A	ENST00000645433	ENSG00000156500	PABIR3
chrX	134847929	C	A	ENST00000645433	ENSG00000156500	PABIR3
chrX	134847935	C	A	ENST00000645433	ENSG00000156500	PABIR3
chrX	134847935	C	G	ENST00000645433	ENSG00000156500	PABIR3
chrX	134847958	C	T	ENST00000645433	ENSG00000156500	PABIR3
chrX	134847961	C	T	ENST00000645433	ENSG00000156500	PABIR3
chrX	134847966	C	A	ENST00000645433	ENSG00000156500	PABIR3
chrX	134847966	C	G	ENST00000645433	ENSG00000156500	PABIR3
chrX	134847972	G	A	ENST00000645433	ENSG00000156500	PABIR3	FALSE	FALSE
chrX	134847972	G	C	ENST00000645433	ENSG00000156500	PABIR3	FALSE	FALSE
chrX	134847972	G	T	ENST00000645433	ENSG00000156500	PABIR3	FALSE	FALSE
chrX	134847973	T	A	ENST00000645433	ENSG00000156500	PABIR3	FALSE	FALSE
chrX	134847973	T	C	ENST00000645433	ENSG00000156500	PABIR3	FALSE	FALSE
chrX	134847973	T	G	ENST00000645433	ENSG00000156500	PABIR3	FALSE	FALSE
chrX	134849165	A	C	ENST00000645433	ENSG00000156500	PABIR3	TRUE	FALSE
chrX	134849165	A	G	ENST00000645433	ENSG00000156500	PABIR3	TRUE	FALSE
chrX	134849165	A	T	ENST00000645433	ENSG00000156500	PABIR3	TRUE	FALSE
chrX	134849166	G	A	ENST00000645433	ENSG00000156500	PABIR3	TRUE	FALSE
chrX	134849166	G	C	ENST00000645433	ENSG00000156500	PABIR3	TRUE	FALSE
chrX	134849166	G	T	ENST00000645433	ENSG00000156500	PABIR3	TRUE	FALSE
chrX	134849168	A	T	ENST00000645433	ENSG00000156500	PABIR3
chrX	134849174	C	T	ENST00000645433	ENSG00000156500	PABIR3
chrX	134849195	A	T	ENST00000645433	ENSG00000156500	PABIR3
chrX	134849210	G	T	ENST00000645433	ENSG00000156500	PABIR3
chrX	134849217	T	A	ENST00000645433	ENSG00000156500	PABIR3
chrX	134849217	T	G	ENST00000645433	ENSG00000156500	PABIR3
chrX	134849219	A	T	ENST00000645433	ENSG00000156500	PABIR3
chrX	134849222	A	T	ENST00000645433	ENSG00000156500	PABIR3
chrX	134849225	A	T	ENST00000645433	ENSG00000156500	PABIR3
chrX	134849229	G	A	ENST00000645433	ENSG00000156500	PABIR3	FALSE	FALSE
chrX	134849229	G	C	ENST00000645433	ENSG00000156500	PABIR3	FALSE	FALSE
chrX	134849229	G	T	ENST00000645433	ENSG00000156500	PABIR3	FALSE	FALSE
chrX	134849230	T	A	ENST00000645433	ENSG00000156500	PABIR3	FALSE	FALSE
chrX	134849230	T	C	ENST00000645433	ENSG00000156500	PABIR3	FALSE	FALSE
chrX	134849230	T	G	ENST00000645433	ENSG00000156500	PABIR3	FALSE	FALSE
chrX	134852798	A	C	ENST00000645433	ENSG00000156500	PABIR3	TRUE	FALSE
chrX	134852798	A	G	ENST00000645433	ENSG00000156500	PABIR3	TRUE	FALSE
chrX	134852798	A	T	ENST00000645433	ENSG00000156500	PABIR3	TRUE	FALSE
chrX	134852799	G	A	ENST00000645433	ENSG00000156500	PABIR3	TRUE	FALSE
chrX	134852799	G	C	ENST00000645433	ENSG00000156500	PABIR3	TRUE	FALSE
chrX	134852799	G	T	ENST00000645433	ENSG00000156500	PABIR3	TRUE	FALSE
chrX	134852802	G	T	ENST00000645433	ENSG00000156500	PABIR3
chrX	134852814	C	T	ENST00000645433	ENSG00000156500	PABIR3
chrX	134852819	T	A	ENST00000645433	ENSG00000156500	PABIR3
chrX	134852819	T	G	ENST00000645433	ENSG00000156500	PABIR3
chrX	134852820	C	T	ENST00000645433	ENSG00000156500	PABIR3
chrX	134852826	A	T	ENST00000645433	ENSG00000156500	PABIR3
chrX	134852829	A	T	ENST00000645433	ENSG00000156500	PABIR3
chrX	134852838	C	T	ENST00000645433	ENSG00000156500	PABIR3
chrX	134852874	C	T	ENST00000645433	ENSG00000156500	PABIR3
chrX	134852881	C	A	ENST00000645433	ENSG00000156500	PABIR3
chrX	134852881	C	G	ENST00000645433	ENSG00000156500	PABIR3
chrX	134852883	G	T	ENST00000645433	ENSG00000156500	PABIR3
chrX	134852897	G	A	ENST00000645433	ENSG00000156500	PABIR3	TRUE	FALSE
chrX	134852897	G	C	ENST00000645433	ENSG00000156500	PABIR3	TRUE	FALSE
chrX	134852897	G	T	ENST00000645433	ENSG00000156500	PABIR3	TRUE	FALSE
chrX	134852898	T	A	ENST00000645433	ENSG00000156500	PABIR3	TRUE	FALSE
chrX	134852898	T	C	ENST00000645433	ENSG00000156500	PABIR3	TRUE	FALSE
chrX	134852898	T	G	ENST00000645433	ENSG00000156500	PABIR3	TRUE	FALSE
chrX	134854089	A	C	ENST00000645433	ENSG00000156500	PABIR3	TRUE	FALSE
chrX	134854089	A	G	ENST00000645433	ENSG00000156500	PABIR3	TRUE	FALSE
chrX	134854089	A	T	ENST00000645433	ENSG00000156500	PABIR3	TRUE	FALSE
chrX	134854090	G	A	ENST00000645433	ENSG00000156500	PABIR3	TRUE	FALSE
chrX	134854090	G	C	ENST00000645433	ENSG00000156500	PABIR3	TRUE	FALSE
chrX	134854090	G	T	ENST00000645433	ENSG00000156500	PABIR3	TRUE	FALSE
chrX	134854091	T	A	ENST00000645433	ENSG00000156500	PABIR3
chrX	134854091	T	G	ENST00000645433	ENSG00000156500	PABIR3
chrX	134854113	G	T	ENST00000645433	ENSG00000156500	PABIR3
chrX	134854131	G	T	ENST00000645433	ENSG00000156500	PABIR3
chrX	134854147	C	A	ENST00000645433	ENSG00000156500	PABIR3
chrX	134854150	C	A	ENST00000645433	ENSG00000156500	PABIR3
chrX	134854150	C	G	ENST00000645433	ENSG00000156500	PABIR3
chrX	134854155	G	T	ENST00000645433	ENSG00000156500	PABIR3
chrX	134854186	C	A	ENST00000645433	ENSG00000156500	PABIR3
chrX	134854186	C	G	ENST00000645433	ENSG00000156500	PABIR3
chrX	134854210	T	A	ENST00000645433	ENSG00000156500	PABIR3
chrX	134889169	T	A	ENST00000370783	ENSG00000101928	MOSPD1
chrX	134889193	C	A	ENST00000370783	ENSG00000101928	MOSPD1	TRUE	FALSE
chrX	134889193	C	G	ENST00000370783	ENSG00000101928	MOSPD1	TRUE	FALSE
chrX	134889193	C	T	ENST00000370783	ENSG00000101928	MOSPD1	TRUE	FALSE
chrX	134889194	T	A	ENST00000370783	ENSG00000101928	MOSPD1	TRUE	FALSE
chrX	134889194	T	C	ENST00000370783	ENSG00000101928	MOSPD1	TRUE	FALSE
chrX	134889194	T	G	ENST00000370783	ENSG00000101928	MOSPD1	TRUE	FALSE
chrX	134891477	A	C	ENST00000370783	ENSG00000101928	MOSPD1	TRUE	FALSE
chrX	134891477	A	G	ENST00000370783	ENSG00000101928	MOSPD1	TRUE	FALSE
chrX	134891477	A	T	ENST00000370783	ENSG00000101928	MOSPD1	TRUE	FALSE
chrX	134891478	C	A	ENST00000370783	ENSG00000101928	MOSPD1	TRUE	FALSE
chrX	134891478	C	G	ENST00000370783	ENSG00000101928	MOSPD1	TRUE	FALSE
chrX	134891478	C	T	ENST00000370783	ENSG00000101928	MOSPD1	TRUE	FALSE
chrX	134891481	A	C	ENST00000370783	ENSG00000101928	MOSPD1
chrX	134891481	A	T	ENST00000370783	ENSG00000101928	MOSPD1
chrX	134891486	A	C	ENST00000370783	ENSG00000101928	MOSPD1
chrX	134891486	A	T	ENST00000370783	ENSG00000101928	MOSPD1
chrX	134891499	A	C	ENST00000370783	ENSG00000101928	MOSPD1
chrX	134891499	A	T	ENST00000370783	ENSG00000101928	MOSPD1
chrX	134891503	T	A	ENST00000370783	ENSG00000101928	MOSPD1
chrX	134891506	G	A	ENST00000370783	ENSG00000101928	MOSPD1
chrX	134891517	A	C	ENST00000370783	ENSG00000101928	MOSPD1
chrX	134891517	A	T	ENST00000370783	ENSG00000101928	MOSPD1
chrX	134891525	G	C	ENST00000370783	ENSG00000101928	MOSPD1
chrX	134891525	G	T	ENST00000370783	ENSG00000101928	MOSPD1
chrX	134891541	G	T	ENST00000370783	ENSG00000101928	MOSPD1
chrX	134891545	C	A	ENST00000370783	ENSG00000101928	MOSPD1
chrX	134891582	G	T	ENST00000370783	ENSG00000101928	MOSPD1
chrX	134891593	C	A	ENST00000370783	ENSG00000101928	MOSPD1
chrX	134891610	A	C	ENST00000370783	ENSG00000101928	MOSPD1
chrX	134891610	A	T	ENST00000370783	ENSG00000101928	MOSPD1
chrX	134891620	C	A	ENST00000370783	ENSG00000101928	MOSPD1
chrX	134891622	G	C	ENST00000370783	ENSG00000101928	MOSPD1
chrX	134891622	G	T	ENST00000370783	ENSG00000101928	MOSPD1
chrX	134891635	T	A	ENST00000370783	ENSG00000101928	MOSPD1
chrX	134891641	C	A	ENST00000370783	ENSG00000101928	MOSPD1	TRUE	FALSE
chrX	134891641	C	G	ENST00000370783	ENSG00000101928	MOSPD1	TRUE	FALSE
chrX	134891641	C	T	ENST00000370783	ENSG00000101928	MOSPD1	TRUE	FALSE
chrX	134891642	T	A	ENST00000370783	ENSG00000101928	MOSPD1	TRUE	FALSE
chrX	134891642	T	C	ENST00000370783	ENSG00000101928	MOSPD1	TRUE	FALSE
chrX	134891642	T	G	ENST00000370783	ENSG00000101928	MOSPD1	TRUE	FALSE
chrX	134896815	A	C	ENST00000370783	ENSG00000101928	MOSPD1	TRUE	FALSE
chrX	134896815	A	G	ENST00000370783	ENSG00000101928	MOSPD1	TRUE	FALSE
chrX	134896815	A	T	ENST00000370783	ENSG00000101928	MOSPD1	TRUE	FALSE
chrX	134896816	C	A	ENST00000370783	ENSG00000101928	MOSPD1	TRUE	FALSE
chrX	134896816	C	G	ENST00000370783	ENSG00000101928	MOSPD1	TRUE	FALSE
chrX	134896816	C	T	ENST00000370783	ENSG00000101928	MOSPD1	TRUE	FALSE
chrX	134896817	C	A	ENST00000370783	ENSG00000101928	MOSPD1
chrX	134896823	G	A	ENST00000370783	ENSG00000101928	MOSPD1
chrX	134896828	G	T	ENST00000370783	ENSG00000101928	MOSPD1
chrX	134896832	G	A	ENST00000370783	ENSG00000101928	MOSPD1
chrX	134896835	C	A	ENST00000370783	ENSG00000101928	MOSPD1
chrX	134896843	A	C	ENST00000370783	ENSG00000101928	MOSPD1
chrX	134896843	A	T	ENST00000370783	ENSG00000101928	MOSPD1
chrX	134896850	C	A	ENST00000370783	ENSG00000101928	MOSPD1
chrX	134896855	A	C	ENST00000370783	ENSG00000101928	MOSPD1
chrX	134896855	A	T	ENST00000370783	ENSG00000101928	MOSPD1
chrX	134896862	C	A	ENST00000370783	ENSG00000101928	MOSPD1
chrX	134896865	T	A	ENST00000370783	ENSG00000101928	MOSPD1
chrX	134896867	A	C	ENST00000370783	ENSG00000101928	MOSPD1
chrX	134896867	A	T	ENST00000370783	ENSG00000101928	MOSPD1
chrX	134896871	T	A	ENST00000370783	ENSG00000101928	MOSPD1
chrX	134896874	T	A	ENST00000370783	ENSG00000101928	MOSPD1
chrX	134896877	C	A	ENST00000370783	ENSG00000101928	MOSPD1
chrX	134896880	C	A	ENST00000370783	ENSG00000101928	MOSPD1
chrX	134896883	C	A	ENST00000370783	ENSG00000101928	MOSPD1
chrX	134896886	C	A	ENST00000370783	ENSG00000101928	MOSPD1
chrX	134896889	T	A	ENST00000370783	ENSG00000101928	MOSPD1
chrX	134896892	G	A	ENST00000370783	ENSG00000101928	MOSPD1
chrX	134896895	G	A	ENST00000370783	ENSG00000101928	MOSPD1
chrX	134896898	C	A	ENST00000370783	ENSG00000101928	MOSPD1
chrX	134896901	T	A	ENST00000370783	ENSG00000101928	MOSPD1
chrX	134896906	G	C	ENST00000370783	ENSG00000101928	MOSPD1
chrX	134896906	G	T	ENST00000370783	ENSG00000101928	MOSPD1
chrX	134896931	C	A	ENST00000370783	ENSG00000101928	MOSPD1
chrX	134896934	T	A	ENST00000370783	ENSG00000101928	MOSPD1
chrX	134896937	T	A	ENST00000370783	ENSG00000101928	MOSPD1
chrX	134896940	C	A	ENST00000370783	ENSG00000101928	MOSPD1
chrX	134896942	A	T	ENST00000370783	ENSG00000101928	MOSPD1
chrX	134896949	T	A	ENST00000370783	ENSG00000101928	MOSPD1
chrX	134896955	G	A	ENST00000370783	ENSG00000101928	MOSPD1
chrX	134896961	G	A	ENST00000370783	ENSG00000101928	MOSPD1
chrX	134896964	C	A	ENST00000370783	ENSG00000101928	MOSPD1
chrX	134896973	G	A	ENST00000370783	ENSG00000101928	MOSPD1
chrX	134896985	T	A	ENST00000370783	ENSG00000101928	MOSPD1
chrX	134896998	A	C	ENST00000370783	ENSG00000101928	MOSPD1
chrX	134896998	A	T	ENST00000370783	ENSG00000101928	MOSPD1
chrX	134897004	A	T	ENST00000370783	ENSG00000101928	MOSPD1
chrX	134897012	G	A	ENST00000370783	ENSG00000101928	MOSPD1
chrX	134897021	G	A	ENST00000370783	ENSG00000101928	MOSPD1
chrX	134897035	C	A	ENST00000370783	ENSG00000101928	MOSPD1	TRUE	TRUE
chrX	134897035	C	G	ENST00000370783	ENSG00000101928	MOSPD1	TRUE	TRUE
chrX	134897035	C	T	ENST00000370783	ENSG00000101928	MOSPD1	TRUE	TRUE
chrX	134897036	T	A	ENST00000370783	ENSG00000101928	MOSPD1	TRUE	TRUE
chrX	134897036	T	C	ENST00000370783	ENSG00000101928	MOSPD1	TRUE	TRUE
chrX	134897036	T	G	ENST00000370783	ENSG00000101928	MOSPD1	TRUE	TRUE
chrX	134899088	A	C	ENST00000370783	ENSG00000101928	MOSPD1	TRUE	FALSE
chrX	134899088	A	G	ENST00000370783	ENSG00000101928	MOSPD1	TRUE	FALSE
chrX	134899088	A	T	ENST00000370783	ENSG00000101928	MOSPD1	TRUE	FALSE
chrX	134899089	C	A	ENST00000370783	ENSG00000101928	MOSPD1	TRUE	FALSE
chrX	134899089	C	G	ENST00000370783	ENSG00000101928	MOSPD1	TRUE	FALSE
chrX	134899089	C	T	ENST00000370783	ENSG00000101928	MOSPD1	TRUE	FALSE
chrX	134899098	A	T	ENST00000370783	ENSG00000101928	MOSPD1
chrX	134899101	A	T	ENST00000370783	ENSG00000101928	MOSPD1
chrX	134899106	G	A	ENST00000370783	ENSG00000101928	MOSPD1
chrX	134899112	T	A	ENST00000370783	ENSG00000101928	MOSPD1
chrX	134899140	A	C	ENST00000370783	ENSG00000101928	MOSPD1
chrX	134899140	A	T	ENST00000370783	ENSG00000101928	MOSPD1
chrX	134899145	T	A	ENST00000370783	ENSG00000101928	MOSPD1
chrX	134899158	A	T	ENST00000370783	ENSG00000101928	MOSPD1
chrX	134899162	A	T	ENST00000370783	ENSG00000101928	MOSPD1
chrX	134899166	C	A	ENST00000370783	ENSG00000101928	MOSPD1	TRUE	FALSE
chrX	134899166	C	G	ENST00000370783	ENSG00000101928	MOSPD1	TRUE	FALSE
chrX	134899166	C	T	ENST00000370783	ENSG00000101928	MOSPD1	TRUE	FALSE
chrX	134899167	T	A	ENST00000370783	ENSG00000101928	MOSPD1	TRUE	FALSE
chrX	134899167	T	C	ENST00000370783	ENSG00000101928	MOSPD1	TRUE	FALSE
chrX	134899167	T	G	ENST00000370783	ENSG00000101928	MOSPD1	TRUE	FALSE
chrX	134899278	A	C	ENST00000370783	ENSG00000101928	MOSPD1	TRUE	FALSE
chrX	134899278	A	G	ENST00000370783	ENSG00000101928	MOSPD1	FALSE	FALSE
chrX	134899278	A	T	ENST00000370783	ENSG00000101928	MOSPD1	TRUE	FALSE
chrX	134899279	C	A	ENST00000370783	ENSG00000101928	MOSPD1	TRUE	FALSE
chrX	134899279	C	G	ENST00000370783	ENSG00000101928	MOSPD1	TRUE	FALSE
chrX	134899279	C	T	ENST00000370783	ENSG00000101928	MOSPD1	TRUE	FALSE
chrX	134899283	T	A	ENST00000370783	ENSG00000101928	MOSPD1
chrX	134899289	T	A	ENST00000370783	ENSG00000101928	MOSPD1
chrX	134899291	A	C	ENST00000370783	ENSG00000101928	MOSPD1
chrX	134899291	A	T	ENST00000370783	ENSG00000101928	MOSPD1
chrX	134899301	C	A	ENST00000370783	ENSG00000101928	MOSPD1
chrX	134899302	A	C	ENST00000370783	ENSG00000101928	MOSPD1
chrX	134899302	A	T	ENST00000370783	ENSG00000101928	MOSPD1
chrX	134899311	G	C	ENST00000370783	ENSG00000101928	MOSPD1
chrX	134899311	G	T	ENST00000370783	ENSG00000101928	MOSPD1
chrX	134899321	A	T	ENST00000370783	ENSG00000101928	MOSPD1
chrX	134899328	G	A	ENST00000370783	ENSG00000101928	MOSPD1
chrX	134899331	T	A	ENST00000370783	ENSG00000101928	MOSPD1
chrX	134899339	G	C	ENST00000370783	ENSG00000101928	MOSPD1
chrX	134899339	G	T	ENST00000370783	ENSG00000101928	MOSPD1
chrX	134899343	G	A	ENST00000370783	ENSG00000101928	MOSPD1
chrX	134899353	A	C	ENST00000370783	ENSG00000101928	MOSPD1
chrX	134899353	A	T	ENST00000370783	ENSG00000101928	MOSPD1
chrX	134899367	C	A	ENST00000370783	ENSG00000101928	MOSPD1		FALSE
chrX	134899397	C	A	ENST00000370783	ENSG00000101928	MOSPD1	FALSE	FALSE
chrX	134899400	C	A	ENST00000370783	ENSG00000101928	MOSPD1	FALSE	FALSE
chrX	134899405	A	C	ENST00000370783	ENSG00000101928	MOSPD1	FALSE	FALSE
chrX	134899405	A	T	ENST00000370783	ENSG00000101928	MOSPD1	FALSE	FALSE
chrX	134899409	C	A	ENST00000370783	ENSG00000101928	MOSPD1	FALSE	FALSE
chrX	134899415	G	A	ENST00000370783	ENSG00000101928	MOSPD1	FALSE	FALSE
chrX	134899418	T	A	ENST00000370783	ENSG00000101928	MOSPD1	FALSE	FALSE
chrX	134899421	T	A	ENST00000370783	ENSG00000101928	MOSPD1	FALSE	FALSE
chrX	134899424	G	A	ENST00000370783	ENSG00000101928	MOSPD1	FALSE	FALSE
chrX	134899427	G	A	ENST00000370783	ENSG00000101928	MOSPD1	FALSE	FALSE
chrX	134899535	C	A	ENST00000370783	ENSG00000101928	MOSPD1	TRUE	FALSE
chrX	134899535	C	G	ENST00000370783	ENSG00000101928	MOSPD1	TRUE	FALSE
chrX	134899535	C	T	ENST00000370783	ENSG00000101928	MOSPD1	TRUE	FALSE
chrX	134899536	T	A	ENST00000370783	ENSG00000101928	MOSPD1	TRUE	FALSE
chrX	134899536	T	C	ENST00000370783	ENSG00000101928	MOSPD1	TRUE	FALSE
chrX	134899536	T	G	ENST00000370783	ENSG00000101928	MOSPD1	TRUE	FALSE
chrX	134915180	A	C	ENST00000370783	ENSG00000101928	MOSPD1	TRUE	FALSE
chrX	134915180	A	G	ENST00000370783	ENSG00000101928	MOSPD1	TRUE	FALSE
chrX	134915180	A	T	ENST00000370783	ENSG00000101928	MOSPD1	TRUE	FALSE
chrX	134915181	C	A	ENST00000370783	ENSG00000101928	MOSPD1	TRUE	FALSE
chrX	134915181	C	G	ENST00000370783	ENSG00000101928	MOSPD1	TRUE	FALSE
chrX	134915181	C	T	ENST00000370783	ENSG00000101928	MOSPD1	TRUE	FALSE
chrX	134991099	G	T	ENST00000330288	ENSG00000184785	SMIM10	FALSE	FALSE
chrX	134991106	T	A	ENST00000330288	ENSG00000184785	SMIM10	FALSE	FALSE
chrX	134991122	T	A	ENST00000330288	ENSG00000184785	SMIM10	FALSE	FALSE
chrX	134991122	T	G	ENST00000330288	ENSG00000184785	SMIM10	FALSE	FALSE
chrX	134991126	G	T	ENST00000330288	ENSG00000184785	SMIM10	FALSE	FALSE
chrX	134991184	C	A	ENST00000330288	ENSG00000184785	SMIM10	FALSE	FALSE
chrX	134991192	C	T	ENST00000330288	ENSG00000184785	SMIM10	FALSE	FALSE
chrX	134991212	C	A	ENST00000330288	ENSG00000184785	SMIM10	FALSE	FALSE
chrX	134991212	C	G	ENST00000330288	ENSG00000184785	SMIM10	FALSE	FALSE
chrX	134991224	C	A	ENST00000330288	ENSG00000184785	SMIM10	FALSE	FALSE
chrX	134991225	A	T	ENST00000330288	ENSG00000184785	SMIM10	FALSE	FALSE
chrX	134991268	G	A	ENST00000330288	ENSG00000184785	SMIM10	FALSE	FALSE
chrX	134991269	G	A	ENST00000330288	ENSG00000184785	SMIM10	FALSE	FALSE
chrX	134991279	A	T	ENST00000330288	ENSG00000184785	SMIM10	FALSE	FALSE
chrX	134991293	C	A	ENST00000330288	ENSG00000184785	SMIM10	FALSE	FALSE
chrX	134991293	C	G	ENST00000330288	ENSG00000184785	SMIM10	FALSE	FALSE
chrX	134991299	T	A	ENST00000330288	ENSG00000184785	SMIM10	FALSE	FALSE
chrX	134991299	T	G	ENST00000330288	ENSG00000184785	SMIM10	FALSE	FALSE
chrX	134991310	C	A	ENST00000330288	ENSG00000184785	SMIM10	FALSE	FALSE
chrX	134991333	C	T	ENST00000330288	ENSG00000184785	SMIM10	FALSE	FALSE
chrX	134991341	T	A	ENST00000330288	ENSG00000184785	SMIM10	FALSE	FALSE
chrX	134991341	T	G	ENST00000330288	ENSG00000184785	SMIM10	FALSE	FALSE
chrX	135022129	C	A	ENST00000391440	ENSG00000212747	RTL8B		FALSE
chrX	135022135	C	A	ENST00000391440	ENSG00000212747	RTL8B		FALSE
chrX	135022138	C	A	ENST00000391440	ENSG00000212747	RTL8B		FALSE
chrX	135022139	C	T	ENST00000391440	ENSG00000212747	RTL8B		FALSE
chrX	135022140	C	T	ENST00000391440	ENSG00000212747	RTL8B		FALSE
chrX	135022144	C	A	ENST00000391440	ENSG00000212747	RTL8B		FALSE
chrX	135022156	T	A	ENST00000391440	ENSG00000212747	RTL8B		FALSE
chrX	135022162	C	A	ENST00000391440	ENSG00000212747	RTL8B		FALSE
chrX	135022178	G	C	ENST00000391440	ENSG00000212747	RTL8B		FALSE
chrX	135022178	G	T	ENST00000391440	ENSG00000212747	RTL8B		FALSE
chrX	135022201	C	A	ENST00000391440	ENSG00000212747	RTL8B		FALSE
chrX	135022204	T	A	ENST00000391440	ENSG00000212747	RTL8B		FALSE
chrX	135022207	T	A	ENST00000391440	ENSG00000212747	RTL8B		FALSE
chrX	135022211	G	C	ENST00000391440	ENSG00000212747	RTL8B	FALSE	FALSE
chrX	135022211	G	T	ENST00000391440	ENSG00000212747	RTL8B	FALSE	FALSE
chrX	135022223	C	T	ENST00000391440	ENSG00000212747	RTL8B	FALSE	FALSE
chrX	135022224	C	T	ENST00000391440	ENSG00000212747	RTL8B	FALSE	FALSE
chrX	135022228	G	A	ENST00000391440	ENSG00000212747	RTL8B	FALSE	FALSE
chrX	135022270	T	A	ENST00000391440	ENSG00000212747	RTL8B	FALSE	FALSE
chrX	135022297	C	A	ENST00000391440	ENSG00000212747	RTL8B	FALSE	FALSE
chrX	135022310	G	C	ENST00000391440	ENSG00000212747	RTL8B	FALSE	FALSE
chrX	135022310	G	T	ENST00000391440	ENSG00000212747	RTL8B	FALSE	FALSE
chrX	135022324	G	A	ENST00000391440	ENSG00000212747	RTL8B	FALSE	FALSE
chrX	135022336	C	A	ENST00000391440	ENSG00000212747	RTL8B	FALSE	FALSE
chrX	135022369	C	A	ENST00000391440	ENSG00000212747	RTL8B	FALSE	FALSE
chrX	135022391	C	T	ENST00000391440	ENSG00000212747	RTL8B	FALSE	FALSE
chrX	135022392	C	T	ENST00000391440	ENSG00000212747	RTL8B	FALSE	FALSE
chrX	135022435	T	A	ENST00000391440	ENSG00000212747	RTL8B	FALSE	FALSE
chrX	135022444	G	A	ENST00000391440	ENSG00000212747	RTL8B	FALSE	FALSE
chrX	135022450	G	A	ENST00000391440	ENSG00000212747	RTL8B	FALSE	FALSE
chrX	135022456	C	A	ENST00000391440	ENSG00000212747	RTL8B	FALSE	FALSE
chrX	135032399	C	T	ENST00000257013	ENSG00000134590	RTL8C	FALSE	FALSE
chrX	135032408	A	T	ENST00000257013	ENSG00000134590	RTL8C	FALSE	FALSE
chrX	135032424	T	A	ENST00000257013	ENSG00000134590	RTL8C	FALSE	FALSE
chrX	135032451	G	A	ENST00000257013	ENSG00000134590	RTL8C	FALSE	FALSE
chrX	135032452	G	A	ENST00000257013	ENSG00000134590	RTL8C	FALSE	FALSE
chrX	135032474	G	T	ENST00000257013	ENSG00000134590	RTL8C	FALSE	FALSE
chrX	135032498	C	T	ENST00000257013	ENSG00000134590	RTL8C	FALSE	FALSE
chrX	135032507	G	T	ENST00000257013	ENSG00000134590	RTL8C	FALSE	FALSE
chrX	135032519	C	T	ENST00000257013	ENSG00000134590	RTL8C	FALSE	FALSE
chrX	135032533	C	A	ENST00000257013	ENSG00000134590	RTL8C	FALSE	FALSE
chrX	135032533	C	G	ENST00000257013	ENSG00000134590	RTL8C	FALSE	FALSE
chrX	135032546	G	T	ENST00000257013	ENSG00000134590	RTL8C	FALSE	FALSE
chrX	135032573	A	T	ENST00000257013	ENSG00000134590	RTL8C	FALSE	FALSE
chrX	135032615	C	T	ENST00000257013	ENSG00000134590	RTL8C	FALSE	FALSE
chrX	135032619	G	A	ENST00000257013	ENSG00000134590	RTL8C	FALSE	FALSE
chrX	135032620	G	A	ENST00000257013	ENSG00000134590	RTL8C	FALSE	FALSE
chrX	135032632	C	A	ENST00000257013	ENSG00000134590	RTL8C	FALSE	FALSE
chrX	135032632	C	G	ENST00000257013	ENSG00000134590	RTL8C	FALSE	FALSE
chrX	135032636	A	T	ENST00000257013	ENSG00000134590	RTL8C		FALSE
chrX	135032639	A	T	ENST00000257013	ENSG00000134590	RTL8C		FALSE
chrX	135032642	G	T	ENST00000257013	ENSG00000134590	RTL8C		FALSE
chrX	135032665	C	A	ENST00000257013	ENSG00000134590	RTL8C		FALSE
chrX	135032665	C	G	ENST00000257013	ENSG00000134590	RTL8C		FALSE
chrX	135032681	G	T	ENST00000257013	ENSG00000134590	RTL8C		FALSE
chrX	135032687	A	T	ENST00000257013	ENSG00000134590	RTL8C		FALSE
chrX	135032690	C	T	ENST00000257013	ENSG00000134590	RTL8C		FALSE
chrX	135032699	G	T	ENST00000257013	ENSG00000134590	RTL8C		FALSE
chrX	135032703	G	A	ENST00000257013	ENSG00000134590	RTL8C		FALSE
chrX	135032704	G	A	ENST00000257013	ENSG00000134590	RTL8C		FALSE
chrX	135032705	G	T	ENST00000257013	ENSG00000134590	RTL8C		FALSE
chrX	135032708	G	T	ENST00000257013	ENSG00000134590	RTL8C		FALSE
chrX	135032714	G	T	ENST00000257013	ENSG00000134590	RTL8C		FALSE
chrX	135051778	C	A	ENST00000370775	ENSG00000203950	RTL8A		FALSE
chrX	135051784	C	A	ENST00000370775	ENSG00000203950	RTL8A		FALSE
chrX	135051787	C	A	ENST00000370775	ENSG00000203950	RTL8A		FALSE
chrX	135051788	C	T	ENST00000370775	ENSG00000203950	RTL8A		FALSE
chrX	135051789	C	T	ENST00000370775	ENSG00000203950	RTL8A		FALSE
chrX	135051793	C	A	ENST00000370775	ENSG00000203950	RTL8A		FALSE
chrX	135051805	T	A	ENST00000370775	ENSG00000203950	RTL8A		FALSE
chrX	135051811	C	A	ENST00000370775	ENSG00000203950	RTL8A		FALSE
chrX	135051827	G	C	ENST00000370775	ENSG00000203950	RTL8A		FALSE
chrX	135051827	G	T	ENST00000370775	ENSG00000203950	RTL8A		FALSE
chrX	135051850	C	A	ENST00000370775	ENSG00000203950	RTL8A		FALSE
chrX	135051853	T	A	ENST00000370775	ENSG00000203950	RTL8A		FALSE
chrX	135051860	G	C	ENST00000370775	ENSG00000203950	RTL8A	FALSE	FALSE
chrX	135051860	G	T	ENST00000370775	ENSG00000203950	RTL8A	FALSE	FALSE
chrX	135051872	C	T	ENST00000370775	ENSG00000203950	RTL8A	FALSE	FALSE
chrX	135051873	C	T	ENST00000370775	ENSG00000203950	RTL8A	FALSE	FALSE
chrX	135051877	G	A	ENST00000370775	ENSG00000203950	RTL8A	FALSE	FALSE
chrX	135051919	T	A	ENST00000370775	ENSG00000203950	RTL8A	FALSE	FALSE
chrX	135051946	C	A	ENST00000370775	ENSG00000203950	RTL8A	FALSE	FALSE
chrX	135051959	G	C	ENST00000370775	ENSG00000203950	RTL8A	FALSE	FALSE
chrX	135051959	G	T	ENST00000370775	ENSG00000203950	RTL8A	FALSE	FALSE
chrX	135051973	G	A	ENST00000370775	ENSG00000203950	RTL8A	FALSE	FALSE
chrX	135051985	C	A	ENST00000370775	ENSG00000203950	RTL8A	FALSE	FALSE
chrX	135051994	G	A	ENST00000370775	ENSG00000203950	RTL8A	FALSE	FALSE
chrX	135052006	C	A	ENST00000370775	ENSG00000203950	RTL8A	FALSE	FALSE
chrX	135052018	C	A	ENST00000370775	ENSG00000203950	RTL8A	FALSE	FALSE
chrX	135052040	C	T	ENST00000370775	ENSG00000203950	RTL8A	FALSE	FALSE
chrX	135052041	C	T	ENST00000370775	ENSG00000203950	RTL8A	FALSE	FALSE
chrX	135052084	T	A	ENST00000370775	ENSG00000203950	RTL8A	FALSE	FALSE
chrX	135052093	G	A	ENST00000370775	ENSG00000203950	RTL8A	FALSE	FALSE
chrX	135097122	C	A	ENST00000433425	ENSG00000196972	SMIM10L2B	TRUE	FALSE
chrX	135097122	C	G	ENST00000433425	ENSG00000196972	SMIM10L2B	TRUE	FALSE
chrX	135097122	C	T	ENST00000433425	ENSG00000196972	SMIM10L2B	TRUE	FALSE
chrX	135097123	T	A	ENST00000433425	ENSG00000196972	SMIM10L2B	TRUE	FALSE
chrX	135097123	T	C	ENST00000433425	ENSG00000196972	SMIM10L2B	TRUE	FALSE
chrX	135097123	T	G	ENST00000433425	ENSG00000196972	SMIM10L2B	TRUE	FALSE
chrX	135098031	A	C	ENST00000433425	ENSG00000196972	SMIM10L2B	TRUE	FALSE
chrX	135098031	A	G	ENST00000433425	ENSG00000196972	SMIM10L2B	TRUE	FALSE
chrX	135098031	A	T	ENST00000433425	ENSG00000196972	SMIM10L2B	TRUE	FALSE
chrX	135098032	C	A	ENST00000433425	ENSG00000196972	SMIM10L2B	TRUE	FALSE
chrX	135098032	C	G	ENST00000433425	ENSG00000196972	SMIM10L2B	TRUE	FALSE
chrX	135098032	C	T	ENST00000433425	ENSG00000196972	SMIM10L2B	TRUE	FALSE
chrX	135098402	C	A	ENST00000433425	ENSG00000196972	SMIM10L2B	FALSE	FALSE
chrX	135098414	G	A	ENST00000433425	ENSG00000196972	SMIM10L2B	FALSE	FALSE
chrX	135098437	G	T	ENST00000433425	ENSG00000196972	SMIM10L2B	FALSE	FALSE
chrX	135098448	G	C	ENST00000433425	ENSG00000196972	SMIM10L2B	FALSE	FALSE
chrX	135098448	G	T	ENST00000433425	ENSG00000196972	SMIM10L2B	FALSE	FALSE
chrX	135098454	G	C	ENST00000433425	ENSG00000196972	SMIM10L2B	FALSE	FALSE
chrX	135098454	G	T	ENST00000433425	ENSG00000196972	SMIM10L2B	FALSE	FALSE
chrX	135098478	C	T	ENST00000433425	ENSG00000196972	SMIM10L2B	FALSE	FALSE
chrX	135098479	C	T	ENST00000433425	ENSG00000196972	SMIM10L2B	FALSE	FALSE
chrX	135098522	T	A	ENST00000433425	ENSG00000196972	SMIM10L2B	FALSE	FALSE
chrX	135098523	G	T	ENST00000433425	ENSG00000196972	SMIM10L2B	FALSE	FALSE
chrX	135098535	G	C	ENST00000433425	ENSG00000196972	SMIM10L2B	FALSE	FALSE
chrX	135098535	G	T	ENST00000433425	ENSG00000196972	SMIM10L2B	FALSE	FALSE
chrX	135098539	G	C	ENST00000433425	ENSG00000196972	SMIM10L2B	FALSE	FALSE
chrX	135098539	G	T	ENST00000433425	ENSG00000196972	SMIM10L2B	FALSE	FALSE
chrX	135098546	G	A	ENST00000433425	ENSG00000196972	SMIM10L2B	FALSE	FALSE
chrX	135098557	G	T	ENST00000433425	ENSG00000196972	SMIM10L2B	FALSE	FALSE
chrX	135098563	G	T	ENST00000433425	ENSG00000196972	SMIM10L2B	FALSE	FALSE
chrX	135098578	A	T	ENST00000433425	ENSG00000196972	SMIM10L2B	FALSE	FALSE
chrX	135098623	G	T	ENST00000433425	ENSG00000196972	SMIM10L2B	FALSE	FALSE
chrX	135119086	G	C	ENST00000423661	ENSG00000224107	ETDB	FALSE	FALSE
chrX	135119086	G	T	ENST00000423661	ENSG00000224107	ETDB	FALSE	FALSE
chrX	135119094	C	T	ENST00000423661	ENSG00000224107	ETDB	FALSE	FALSE
chrX	135119095	C	T	ENST00000423661	ENSG00000224107	ETDB	FALSE	FALSE
chrX	135119100	C	T	ENST00000423661	ENSG00000224107	ETDB	FALSE	FALSE
chrX	135119101	C	T	ENST00000423661	ENSG00000224107	ETDB	FALSE	FALSE
chrX	135119105	T	A	ENST00000423661	ENSG00000224107	ETDB	FALSE	FALSE
chrX	135119107	G	C	ENST00000423661	ENSG00000224107	ETDB	FALSE	FALSE
chrX	135119107	G	T	ENST00000423661	ENSG00000224107	ETDB	FALSE	FALSE
chrX	135119126	T	A	ENST00000423661	ENSG00000224107	ETDB	FALSE	FALSE
chrX	135119141	G	A	ENST00000423661	ENSG00000224107	ETDB	FALSE	FALSE
chrX	135119144	T	A	ENST00000423661	ENSG00000224107	ETDB	FALSE	FALSE
chrX	135119152	A	C	ENST00000423661	ENSG00000224107	ETDB	FALSE	FALSE
chrX	135119152	A	T	ENST00000423661	ENSG00000224107	ETDB	FALSE	FALSE
chrX	135119171	C	A	ENST00000423661	ENSG00000224107	ETDB	FALSE	FALSE
chrX	135119180	T	A	ENST00000423661	ENSG00000224107	ETDB	FALSE	FALSE
chrX	135119183	T	A	ENST00000423661	ENSG00000224107	ETDB	FALSE	FALSE
chrX	135119189	T	A	ENST00000423661	ENSG00000224107	ETDB	FALSE	FALSE
chrX	135119198	T	A	ENST00000423661	ENSG00000224107	ETDB	FALSE	FALSE
chrX	135119203	G	C	ENST00000423661	ENSG00000224107	ETDB	FALSE	FALSE
chrX	135119203	G	T	ENST00000423661	ENSG00000224107	ETDB	FALSE	FALSE
chrX	135119207	T	A	ENST00000423661	ENSG00000224107	ETDB	FALSE	FALSE
chrX	135119210	T	A	ENST00000423661	ENSG00000224107	ETDB	FALSE	FALSE
chrX	135119228	C	A	ENST00000423661	ENSG00000224107	ETDB	FALSE	FALSE
chrX	135119243	T	A	ENST00000423661	ENSG00000224107	ETDB	FALSE	FALSE
chrX	135119252	C	A	ENST00000423661	ENSG00000224107	ETDB	FALSE	FALSE
chrX	135119255	T	A	ENST00000423661	ENSG00000224107	ETDB	FALSE	FALSE
chrX	135119311	C	A	ENST00000423661	ENSG00000224107	ETDB	TRUE	FALSE
chrX	135119311	C	G	ENST00000423661	ENSG00000224107	ETDB	TRUE	FALSE
chrX	135119311	C	T	ENST00000423661	ENSG00000224107	ETDB	TRUE	FALSE
chrX	135119312	T	A	ENST00000423661	ENSG00000224107	ETDB	TRUE	FALSE
chrX	135119312	T	C	ENST00000423661	ENSG00000224107	ETDB	TRUE	FALSE
chrX	135119312	T	G	ENST00000423661	ENSG00000224107	ETDB	TRUE	FALSE
chrX	135119732	A	C	ENST00000423661	ENSG00000224107	ETDB	FALSE	FALSE
chrX	135119732	A	G	ENST00000423661	ENSG00000224107	ETDB	FALSE	FALSE
chrX	135119732	A	T	ENST00000423661	ENSG00000224107	ETDB	FALSE	FALSE
chrX	135119733	C	A	ENST00000423661	ENSG00000224107	ETDB	FALSE	FALSE
chrX	135119733	C	G	ENST00000423661	ENSG00000224107	ETDB	FALSE	FALSE
chrX	135119733	C	T	ENST00000423661	ENSG00000224107	ETDB	FALSE	FALSE
chrX	135119972	C	A	ENST00000423661	ENSG00000224107	ETDB	FALSE	FALSE
chrX	135119972	C	G	ENST00000423661	ENSG00000224107	ETDB	FALSE	FALSE
chrX	135119972	C	T	ENST00000423661	ENSG00000224107	ETDB	FALSE	FALSE
chrX	135119973	T	A	ENST00000423661	ENSG00000224107	ETDB	FALSE	FALSE
chrX	135119973	T	C	ENST00000423661	ENSG00000224107	ETDB	FALSE	FALSE
chrX	135119973	T	G	ENST00000423661	ENSG00000224107	ETDB	FALSE	FALSE
chrX	135120438	A	C	ENST00000423661	ENSG00000224107	ETDB	FALSE	FALSE
chrX	135120438	A	G	ENST00000423661	ENSG00000224107	ETDB	FALSE	FALSE
chrX	135120438	A	T	ENST00000423661	ENSG00000224107	ETDB	FALSE	FALSE
chrX	135120439	C	A	ENST00000423661	ENSG00000224107	ETDB	FALSE	FALSE
chrX	135120439	C	G	ENST00000423661	ENSG00000224107	ETDB	FALSE	FALSE
chrX	135120439	C	T	ENST00000423661	ENSG00000224107	ETDB	FALSE	FALSE
chrX	135156970	G	A	ENST00000276241	ENSG00000169551	CT55
chrX	135156982	C	A	ENST00000276241	ENSG00000169551	CT55
chrX	135156988	T	A	ENST00000276241	ENSG00000169551	CT55
chrX	135156997	C	A	ENST00000276241	ENSG00000169551	CT55
chrX	135157006	C	A	ENST00000276241	ENSG00000169551	CT55
chrX	135157015	G	A	ENST00000276241	ENSG00000169551	CT55
chrX	135157021	C	A	ENST00000276241	ENSG00000169551	CT55
chrX	135157029	C	A	ENST00000276241	ENSG00000169551	CT55	FALSE	FALSE
chrX	135157029	C	G	ENST00000276241	ENSG00000169551	CT55	FALSE	FALSE
chrX	135157029	C	T	ENST00000276241	ENSG00000169551	CT55	FALSE	FALSE
chrX	135157030	T	A	ENST00000276241	ENSG00000169551	CT55	FALSE	FALSE
chrX	135157030	T	C	ENST00000276241	ENSG00000169551	CT55	FALSE	FALSE
chrX	135157030	T	G	ENST00000276241	ENSG00000169551	CT55	FALSE	FALSE
chrX	135157314	A	C	ENST00000276241	ENSG00000169551	CT55	FALSE	FALSE
chrX	135157314	A	G	ENST00000276241	ENSG00000169551	CT55	FALSE	FALSE
chrX	135157314	A	T	ENST00000276241	ENSG00000169551	CT55	FALSE	FALSE
chrX	135157315	C	A	ENST00000276241	ENSG00000169551	CT55	FALSE	FALSE
chrX	135157315	C	G	ENST00000276241	ENSG00000169551	CT55	FALSE	FALSE
chrX	135157315	C	T	ENST00000276241	ENSG00000169551	CT55	FALSE	FALSE
chrX	135157320	T	A	ENST00000276241	ENSG00000169551	CT55
chrX	135157347	T	A	ENST00000276241	ENSG00000169551	CT55
chrX	135157348	C	T	ENST00000276241	ENSG00000169551	CT55
chrX	135157349	C	T	ENST00000276241	ENSG00000169551	CT55
chrX	135157357	G	T	ENST00000276241	ENSG00000169551	CT55
chrX	135157365	G	A	ENST00000276241	ENSG00000169551	CT55
chrX	135157374	C	A	ENST00000276241	ENSG00000169551	CT55
chrX	135157407	G	A	ENST00000276241	ENSG00000169551	CT55
chrX	135157414	G	C	ENST00000276241	ENSG00000169551	CT55
chrX	135157414	G	T	ENST00000276241	ENSG00000169551	CT55
chrX	135157419	C	A	ENST00000276241	ENSG00000169551	CT55
chrX	135157431	T	A	ENST00000276241	ENSG00000169551	CT55
chrX	135157442	A	T	ENST00000276241	ENSG00000169551	CT55
chrX	135157459	A	C	ENST00000276241	ENSG00000169551	CT55
chrX	135157459	A	T	ENST00000276241	ENSG00000169551	CT55
chrX	135157479	T	A	ENST00000276241	ENSG00000169551	CT55
chrX	135157482	C	A	ENST00000276241	ENSG00000169551	CT55
chrX	135157498	G	T	ENST00000276241	ENSG00000169551	CT55
chrX	135157504	C	A	ENST00000276241	ENSG00000169551	CT55	FALSE	FALSE
chrX	135157504	C	G	ENST00000276241	ENSG00000169551	CT55	FALSE	FALSE
chrX	135157504	C	T	ENST00000276241	ENSG00000169551	CT55	FALSE	FALSE
chrX	135157505	T	A	ENST00000276241	ENSG00000169551	CT55	FALSE	FALSE
chrX	135157505	T	C	ENST00000276241	ENSG00000169551	CT55	FALSE	FALSE
chrX	135157505	T	G	ENST00000276241	ENSG00000169551	CT55	FALSE	FALSE
chrX	135158197	A	C	ENST00000276241	ENSG00000169551	CT55	TRUE	FALSE
chrX	135158197	A	G	ENST00000276241	ENSG00000169551	CT55	TRUE	FALSE
chrX	135158197	A	T	ENST00000276241	ENSG00000169551	CT55	TRUE	FALSE
chrX	135158198	C	A	ENST00000276241	ENSG00000169551	CT55	TRUE	FALSE
chrX	135158198	C	G	ENST00000276241	ENSG00000169551	CT55	TRUE	FALSE
chrX	135158198	C	T	ENST00000276241	ENSG00000169551	CT55	TRUE	FALSE
chrX	135158201	C	A	ENST00000276241	ENSG00000169551	CT55
chrX	135158204	C	A	ENST00000276241	ENSG00000169551	CT55
chrX	135158214	A	T	ENST00000276241	ENSG00000169551	CT55
chrX	135158228	T	A	ENST00000276241	ENSG00000169551	CT55
chrX	135158243	T	A	ENST00000276241	ENSG00000169551	CT55
chrX	135158251	G	C	ENST00000276241	ENSG00000169551	CT55
chrX	135158251	G	T	ENST00000276241	ENSG00000169551	CT55
chrX	135158264	C	A	ENST00000276241	ENSG00000169551	CT55
chrX	135158271	A	C	ENST00000276241	ENSG00000169551	CT55
chrX	135158271	A	T	ENST00000276241	ENSG00000169551	CT55
chrX	135158276	C	A	ENST00000276241	ENSG00000169551	CT55
chrX	135158282	C	A	ENST00000276241	ENSG00000169551	CT55
chrX	135158284	A	C	ENST00000276241	ENSG00000169551	CT55
chrX	135158284	A	T	ENST00000276241	ENSG00000169551	CT55
chrX	135158287	A	T	ENST00000276241	ENSG00000169551	CT55
chrX	135158297	T	A	ENST00000276241	ENSG00000169551	CT55
chrX	135158298	A	C	ENST00000276241	ENSG00000169551	CT55
chrX	135158298	A	T	ENST00000276241	ENSG00000169551	CT55
chrX	135158312	C	A	ENST00000276241	ENSG00000169551	CT55	TRUE	FALSE
chrX	135158312	C	G	ENST00000276241	ENSG00000169551	CT55	TRUE	FALSE
chrX	135158312	C	T	ENST00000276241	ENSG00000169551	CT55	TRUE	FALSE
chrX	135158313	T	A	ENST00000276241	ENSG00000169551	CT55	TRUE	FALSE
chrX	135158313	T	C	ENST00000276241	ENSG00000169551	CT55	TRUE	FALSE
chrX	135158313	T	G	ENST00000276241	ENSG00000169551	CT55	TRUE	FALSE
chrX	135160409	A	C	ENST00000276241	ENSG00000169551	CT55	FALSE	FALSE
chrX	135160409	A	G	ENST00000276241	ENSG00000169551	CT55	FALSE	FALSE
chrX	135160409	A	T	ENST00000276241	ENSG00000169551	CT55	FALSE	FALSE
chrX	135160410	C	A	ENST00000276241	ENSG00000169551	CT55	FALSE	FALSE
chrX	135160410	C	G	ENST00000276241	ENSG00000169551	CT55	FALSE	FALSE
chrX	135160410	C	T	ENST00000276241	ENSG00000169551	CT55	FALSE	FALSE
chrX	135160414	C	A	ENST00000276241	ENSG00000169551	CT55
chrX	135160436	A	C	ENST00000276241	ENSG00000169551	CT55
chrX	135160436	A	T	ENST00000276241	ENSG00000169551	CT55
chrX	135160454	A	C	ENST00000276241	ENSG00000169551	CT55
chrX	135160454	A	T	ENST00000276241	ENSG00000169551	CT55
chrX	135160468	C	A	ENST00000276241	ENSG00000169551	CT55
chrX	135160484	A	T	ENST00000276241	ENSG00000169551	CT55
chrX	135160489	C	A	ENST00000276241	ENSG00000169551	CT55
chrX	135160494	A	C	ENST00000276241	ENSG00000169551	CT55
chrX	135160494	A	T	ENST00000276241	ENSG00000169551	CT55
chrX	135160501	T	A	ENST00000276241	ENSG00000169551	CT55
chrX	135160507	C	A	ENST00000276241	ENSG00000169551	CT55
chrX	135160509	G	C	ENST00000276241	ENSG00000169551	CT55
chrX	135160509	G	T	ENST00000276241	ENSG00000169551	CT55
chrX	135160515	G	C	ENST00000276241	ENSG00000169551	CT55
chrX	135160515	G	T	ENST00000276241	ENSG00000169551	CT55
chrX	135160522	C	A	ENST00000276241	ENSG00000169551	CT55
chrX	135160529	A	C	ENST00000276241	ENSG00000169551	CT55
chrX	135160529	A	T	ENST00000276241	ENSG00000169551	CT55
chrX	135160556	C	A	ENST00000276241	ENSG00000169551	CT55	TRUE	FALSE
chrX	135160556	C	G	ENST00000276241	ENSG00000169551	CT55	TRUE	FALSE
chrX	135160556	C	T	ENST00000276241	ENSG00000169551	CT55	TRUE	FALSE
chrX	135160557	T	A	ENST00000276241	ENSG00000169551	CT55	TRUE	FALSE
chrX	135160557	T	C	ENST00000276241	ENSG00000169551	CT55	TRUE	FALSE
chrX	135160557	T	G	ENST00000276241	ENSG00000169551	CT55	TRUE	FALSE
chrX	135169592	A	C	ENST00000276241	ENSG00000169551	CT55	TRUE	FALSE
chrX	135169592	A	G	ENST00000276241	ENSG00000169551	CT55	TRUE	FALSE
chrX	135169592	A	T	ENST00000276241	ENSG00000169551	CT55	TRUE	FALSE
chrX	135169593	C	A	ENST00000276241	ENSG00000169551	CT55	TRUE	FALSE
chrX	135169593	C	G	ENST00000276241	ENSG00000169551	CT55	TRUE	FALSE
chrX	135169593	C	T	ENST00000276241	ENSG00000169551	CT55	TRUE	FALSE
chrX	135169596	T	A	ENST00000276241	ENSG00000169551	CT55
chrX	135169605	T	A	ENST00000276241	ENSG00000169551	CT55
chrX	135169607	A	T	ENST00000276241	ENSG00000169551	CT55
chrX	135169611	C	A	ENST00000276241	ENSG00000169551	CT55
chrX	135169612	A	C	ENST00000276241	ENSG00000169551	CT55
chrX	135169612	A	T	ENST00000276241	ENSG00000169551	CT55
chrX	135169623	T	A	ENST00000276241	ENSG00000169551	CT55
chrX	135169629	C	A	ENST00000276241	ENSG00000169551	CT55
chrX	135169632	C	A	ENST00000276241	ENSG00000169551	CT55
chrX	135169650	T	A	ENST00000276241	ENSG00000169551	CT55
chrX	135169653	G	A	ENST00000276241	ENSG00000169551	CT55
chrX	135169656	C	A	ENST00000276241	ENSG00000169551	CT55
chrX	135169662	T	A	ENST00000276241	ENSG00000169551	CT55
chrX	135169699	G	C	ENST00000276241	ENSG00000169551	CT55
chrX	135169699	G	T	ENST00000276241	ENSG00000169551	CT55
chrX	135169706	G	T	ENST00000276241	ENSG00000169551	CT55
chrX	135169710	C	A	ENST00000276241	ENSG00000169551	CT55
chrX	135169723	A	C	ENST00000276241	ENSG00000169551	CT55
chrX	135169723	A	T	ENST00000276241	ENSG00000169551	CT55
chrX	135169732	A	T	ENST00000276241	ENSG00000169551	CT55
chrX	135169752	C	A	ENST00000276241	ENSG00000169551	CT55
chrX	135169755	G	A	ENST00000276241	ENSG00000169551	CT55
chrX	135169766	A	T	ENST00000276241	ENSG00000169551	CT55
chrX	135169770	G	A	ENST00000276241	ENSG00000169551	CT55
chrX	135169779	C	A	ENST00000276241	ENSG00000169551	CT55	TRUE	FALSE
chrX	135169779	C	G	ENST00000276241	ENSG00000169551	CT55	TRUE	FALSE
chrX	135169779	C	T	ENST00000276241	ENSG00000169551	CT55	TRUE	FALSE
chrX	135169780	T	A	ENST00000276241	ENSG00000169551	CT55	TRUE	FALSE
chrX	135169780	T	C	ENST00000276241	ENSG00000169551	CT55	TRUE	FALSE
chrX	135169780	T	G	ENST00000276241	ENSG00000169551	CT55	TRUE	FALSE
chrX	135171076	A	C	ENST00000276241	ENSG00000169551	CT55	FALSE	FALSE
chrX	135171076	A	G	ENST00000276241	ENSG00000169551	CT55	FALSE	FALSE
chrX	135171076	A	T	ENST00000276241	ENSG00000169551	CT55	FALSE	FALSE
chrX	135171077	C	A	ENST00000276241	ENSG00000169551	CT55	FALSE	FALSE
chrX	135171077	C	G	ENST00000276241	ENSG00000169551	CT55	FALSE	FALSE
chrX	135171077	C	T	ENST00000276241	ENSG00000169551	CT55	FALSE	FALSE
chrX	135171081	G	A	ENST00000276241	ENSG00000169551	CT55
chrX	135171093	G	A	ENST00000276241	ENSG00000169551	CT55
chrX	135171096	G	A	ENST00000276241	ENSG00000169551	CT55
chrX	135171099	G	A	ENST00000276241	ENSG00000169551	CT55
chrX	135171108	G	A	ENST00000276241	ENSG00000169551	CT55		FALSE
chrX	135171111	G	A	ENST00000276241	ENSG00000169551	CT55		FALSE
chrX	135171114	C	A	ENST00000276241	ENSG00000169551	CT55		FALSE
chrX	135171136	G	C	ENST00000276241	ENSG00000169551	CT55	FALSE	FALSE
chrX	135171136	G	T	ENST00000276241	ENSG00000169551	CT55	FALSE	FALSE
chrX	135171146	A	T	ENST00000276241	ENSG00000169551	CT55	FALSE	FALSE
chrX	135171156	T	A	ENST00000276241	ENSG00000169551	CT55	FALSE	FALSE
chrX	135252099	G	A	ENST00000427686	ENSG00000238210	ETDA	FALSE	FALSE
chrX	135252099	G	C	ENST00000427686	ENSG00000238210	ETDA	FALSE	FALSE
chrX	135252099	G	T	ENST00000427686	ENSG00000238210	ETDA	FALSE	FALSE
chrX	135252100	T	A	ENST00000427686	ENSG00000238210	ETDA	FALSE	FALSE
chrX	135252100	T	C	ENST00000427686	ENSG00000238210	ETDA	FALSE	FALSE
chrX	135252100	T	G	ENST00000427686	ENSG00000238210	ETDA	FALSE	FALSE
chrX	135252565	A	C	ENST00000427686	ENSG00000238210	ETDA	FALSE	FALSE
chrX	135252565	A	G	ENST00000427686	ENSG00000238210	ETDA	FALSE	FALSE
chrX	135252565	A	T	ENST00000427686	ENSG00000238210	ETDA	FALSE	FALSE
chrX	135252566	G	A	ENST00000427686	ENSG00000238210	ETDA	FALSE	FALSE
chrX	135252566	G	C	ENST00000427686	ENSG00000238210	ETDA	FALSE	FALSE
chrX	135252566	G	T	ENST00000427686	ENSG00000238210	ETDA	FALSE	FALSE
chrX	135252805	G	A	ENST00000427686	ENSG00000238210	ETDA	FALSE	FALSE
chrX	135252805	G	C	ENST00000427686	ENSG00000238210	ETDA	FALSE	FALSE
chrX	135252805	G	T	ENST00000427686	ENSG00000238210	ETDA	FALSE	FALSE
chrX	135252806	T	A	ENST00000427686	ENSG00000238210	ETDA	FALSE	FALSE
chrX	135252806	T	C	ENST00000427686	ENSG00000238210	ETDA	FALSE	FALSE
chrX	135252806	T	G	ENST00000427686	ENSG00000238210	ETDA	FALSE	FALSE
chrX	135253226	A	C	ENST00000427686	ENSG00000238210	ETDA	TRUE	FALSE
chrX	135253226	A	G	ENST00000427686	ENSG00000238210	ETDA	TRUE	FALSE
chrX	135253226	A	T	ENST00000427686	ENSG00000238210	ETDA	TRUE	FALSE
chrX	135253227	G	A	ENST00000427686	ENSG00000238210	ETDA	TRUE	FALSE
chrX	135253227	G	C	ENST00000427686	ENSG00000238210	ETDA	TRUE	FALSE
chrX	135253227	G	T	ENST00000427686	ENSG00000238210	ETDA	TRUE	FALSE
chrX	135253283	A	T	ENST00000427686	ENSG00000238210	ETDA	FALSE	FALSE
chrX	135253286	G	T	ENST00000427686	ENSG00000238210	ETDA	FALSE	FALSE
chrX	135253295	A	T	ENST00000427686	ENSG00000238210	ETDA	FALSE	FALSE
chrX	135253310	G	T	ENST00000427686	ENSG00000238210	ETDA	FALSE	FALSE
chrX	135253328	A	T	ENST00000427686	ENSG00000238210	ETDA	FALSE	FALSE
chrX	135253331	A	T	ENST00000427686	ENSG00000238210	ETDA	FALSE	FALSE
chrX	135253335	C	A	ENST00000427686	ENSG00000238210	ETDA	FALSE	FALSE
chrX	135253335	C	G	ENST00000427686	ENSG00000238210	ETDA	FALSE	FALSE
chrX	135253340	A	T	ENST00000427686	ENSG00000238210	ETDA	FALSE	FALSE
chrX	135253349	A	T	ENST00000427686	ENSG00000238210	ETDA	FALSE	FALSE
chrX	135253355	A	T	ENST00000427686	ENSG00000238210	ETDA	FALSE	FALSE
chrX	135253358	A	T	ENST00000427686	ENSG00000238210	ETDA	FALSE	FALSE
chrX	135253367	G	T	ENST00000427686	ENSG00000238210	ETDA	FALSE	FALSE
chrX	135253386	T	A	ENST00000427686	ENSG00000238210	ETDA	FALSE	FALSE
chrX	135253386	T	G	ENST00000427686	ENSG00000238210	ETDA	FALSE	FALSE
chrX	135253394	A	T	ENST00000427686	ENSG00000238210	ETDA	FALSE	FALSE
chrX	135253397	C	T	ENST00000427686	ENSG00000238210	ETDA	FALSE	FALSE
chrX	135253412	A	T	ENST00000427686	ENSG00000238210	ETDA	FALSE	FALSE
chrX	135253431	C	A	ENST00000427686	ENSG00000238210	ETDA	FALSE	FALSE
chrX	135253431	C	G	ENST00000427686	ENSG00000238210	ETDA	FALSE	FALSE
chrX	135253433	A	T	ENST00000427686	ENSG00000238210	ETDA	FALSE	FALSE
chrX	135253437	G	A	ENST00000427686	ENSG00000238210	ETDA	FALSE	FALSE
chrX	135253438	G	A	ENST00000427686	ENSG00000238210	ETDA	FALSE	FALSE
chrX	135253443	G	A	ENST00000427686	ENSG00000238210	ETDA	FALSE	FALSE
chrX	135253444	G	A	ENST00000427686	ENSG00000238210	ETDA	FALSE	FALSE
chrX	135253452	C	A	ENST00000427686	ENSG00000238210	ETDA	FALSE	FALSE
chrX	135253452	C	G	ENST00000427686	ENSG00000238210	ETDA	FALSE	FALSE
chrX	135287155	A	T	ENST00000370766	ENSG00000186376	ZNF75D
chrX	135287163	C	A	ENST00000370766	ENSG00000186376	ZNF75D
chrX	135287169	T	A	ENST00000370766	ENSG00000186376	ZNF75D
chrX	135287172	T	A	ENST00000370766	ENSG00000186376	ZNF75D
chrX	135287181	T	A	ENST00000370766	ENSG00000186376	ZNF75D
chrX	135287184	G	A	ENST00000370766	ENSG00000186376	ZNF75D
chrX	135287190	T	A	ENST00000370766	ENSG00000186376	ZNF75D
chrX	135287201	G	T	ENST00000370766	ENSG00000186376	ZNF75D
chrX	135287205	G	A	ENST00000370766	ENSG00000186376	ZNF75D
chrX	135287220	T	A	ENST00000370766	ENSG00000186376	ZNF75D
chrX	135287223	T	A	ENST00000370766	ENSG00000186376	ZNF75D
chrX	135287224	G	T	ENST00000370766	ENSG00000186376	ZNF75D
chrX	135287228	A	C	ENST00000370766	ENSG00000186376	ZNF75D
chrX	135287228	A	T	ENST00000370766	ENSG00000186376	ZNF75D
chrX	135287233	A	T	ENST00000370766	ENSG00000186376	ZNF75D
chrX	135287239	A	C	ENST00000370766	ENSG00000186376	ZNF75D
chrX	135287239	A	T	ENST00000370766	ENSG00000186376	ZNF75D
chrX	135287247	G	A	ENST00000370766	ENSG00000186376	ZNF75D
chrX	135287250	C	A	ENST00000370766	ENSG00000186376	ZNF75D
chrX	135287265	T	A	ENST00000370766	ENSG00000186376	ZNF75D
chrX	135287268	G	A	ENST00000370766	ENSG00000186376	ZNF75D
chrX	135287274	T	A	ENST00000370766	ENSG00000186376	ZNF75D
chrX	135287292	G	A	ENST00000370766	ENSG00000186376	ZNF75D
chrX	135287301	T	A	ENST00000370766	ENSG00000186376	ZNF75D
chrX	135287304	T	A	ENST00000370766	ENSG00000186376	ZNF75D
chrX	135287307	C	A	ENST00000370766	ENSG00000186376	ZNF75D
chrX	135287308	A	T	ENST00000370766	ENSG00000186376	ZNF75D
chrX	135287313	C	A	ENST00000370766	ENSG00000186376	ZNF75D
chrX	135287317	A	T	ENST00000370766	ENSG00000186376	ZNF75D
chrX	135287322	T	A	ENST00000370766	ENSG00000186376	ZNF75D
chrX	135287331	T	A	ENST00000370766	ENSG00000186376	ZNF75D
chrX	135287334	C	A	ENST00000370766	ENSG00000186376	ZNF75D
chrX	135287337	C	A	ENST00000370766	ENSG00000186376	ZNF75D
chrX	135287349	T	A	ENST00000370766	ENSG00000186376	ZNF75D
chrX	135287352	G	A	ENST00000370766	ENSG00000186376	ZNF75D
chrX	135287388	T	A	ENST00000370766	ENSG00000186376	ZNF75D
chrX	135287392	A	T	ENST00000370766	ENSG00000186376	ZNF75D
chrX	135287395	C	T	ENST00000370766	ENSG00000186376	ZNF75D
chrX	135287396	C	T	ENST00000370766	ENSG00000186376	ZNF75D
chrX	135287399	G	C	ENST00000370766	ENSG00000186376	ZNF75D
chrX	135287399	G	T	ENST00000370766	ENSG00000186376	ZNF75D
chrX	135287401	G	T	ENST00000370766	ENSG00000186376	ZNF75D
chrX	135287406	T	A	ENST00000370766	ENSG00000186376	ZNF75D
chrX	135287407	A	C	ENST00000370766	ENSG00000186376	ZNF75D
chrX	135287407	A	T	ENST00000370766	ENSG00000186376	ZNF75D
chrX	135287415	T	A	ENST00000370766	ENSG00000186376	ZNF75D
chrX	135287421	C	A	ENST00000370766	ENSG00000186376	ZNF75D
chrX	135287424	G	A	ENST00000370766	ENSG00000186376	ZNF75D
chrX	135287442	T	A	ENST00000370766	ENSG00000186376	ZNF75D
chrX	135287453	G	C	ENST00000370766	ENSG00000186376	ZNF75D
chrX	135287453	G	T	ENST00000370766	ENSG00000186376	ZNF75D
chrX	135287458	C	T	ENST00000370766	ENSG00000186376	ZNF75D
chrX	135287459	C	T	ENST00000370766	ENSG00000186376	ZNF75D
chrX	135287463	T	A	ENST00000370766	ENSG00000186376	ZNF75D
chrX	135287476	A	T	ENST00000370766	ENSG00000186376	ZNF75D
chrX	135287481	G	A	ENST00000370766	ENSG00000186376	ZNF75D
chrX	135287484	G	A	ENST00000370766	ENSG00000186376	ZNF75D
chrX	135287485	A	T	ENST00000370766	ENSG00000186376	ZNF75D
chrX	135287490	T	A	ENST00000370766	ENSG00000186376	ZNF75D
chrX	135287491	A	C	ENST00000370766	ENSG00000186376	ZNF75D
chrX	135287491	A	T	ENST00000370766	ENSG00000186376	ZNF75D
chrX	135287499	T	A	ENST00000370766	ENSG00000186376	ZNF75D
chrX	135287502	C	A	ENST00000370766	ENSG00000186376	ZNF75D
chrX	135287505	C	A	ENST00000370766	ENSG00000186376	ZNF75D
chrX	135287517	T	A	ENST00000370766	ENSG00000186376	ZNF75D
chrX	135287526	T	A	ENST00000370766	ENSG00000186376	ZNF75D
chrX	135287547	T	A	ENST00000370766	ENSG00000186376	ZNF75D
chrX	135287556	T	A	ENST00000370766	ENSG00000186376	ZNF75D
chrX	135287560	A	T	ENST00000370766	ENSG00000186376	ZNF75D
chrX	135287565	C	A	ENST00000370766	ENSG00000186376	ZNF75D
chrX	135287568	G	A	ENST00000370766	ENSG00000186376	ZNF75D
chrX	135287569	A	T	ENST00000370766	ENSG00000186376	ZNF75D
chrX	135287574	T	A	ENST00000370766	ENSG00000186376	ZNF75D
chrX	135287583	T	A	ENST00000370766	ENSG00000186376	ZNF75D
chrX	135287586	C	A	ENST00000370766	ENSG00000186376	ZNF75D
chrX	135287601	T	A	ENST00000370766	ENSG00000186376	ZNF75D
chrX	135287622	T	A	ENST00000370766	ENSG00000186376	ZNF75D
chrX	135287631	C	A	ENST00000370766	ENSG00000186376	ZNF75D
chrX	135287634	G	A	ENST00000370766	ENSG00000186376	ZNF75D
chrX	135287637	T	A	ENST00000370766	ENSG00000186376	ZNF75D
chrX	135287638	A	T	ENST00000370766	ENSG00000186376	ZNF75D
chrX	135287652	T	A	ENST00000370766	ENSG00000186376	ZNF75D
chrX	135287655	T	A	ENST00000370766	ENSG00000186376	ZNF75D
chrX	135287658	T	A	ENST00000370766	ENSG00000186376	ZNF75D
chrX	135287661	T	A	ENST00000370766	ENSG00000186376	ZNF75D
chrX	135287664	T	A	ENST00000370766	ENSG00000186376	ZNF75D
chrX	135287679	G	A	ENST00000370766	ENSG00000186376	ZNF75D
chrX	135287683	C	T	ENST00000370766	ENSG00000186376	ZNF75D
chrX	135287684	C	T	ENST00000370766	ENSG00000186376	ZNF75D
chrX	135287688	T	A	ENST00000370766	ENSG00000186376	ZNF75D
chrX	135287691	G	A	ENST00000370766	ENSG00000186376	ZNF75D
chrX	135287718	C	A	ENST00000370766	ENSG00000186376	ZNF75D
chrX	135287733	T	A	ENST00000370766	ENSG00000186376	ZNF75D
chrX	135287736	G	A	ENST00000370766	ENSG00000186376	ZNF75D
chrX	135287745	T	A	ENST00000370766	ENSG00000186376	ZNF75D
chrX	135287751	T	A	ENST00000370766	ENSG00000186376	ZNF75D
chrX	135287757	T	A	ENST00000370766	ENSG00000186376	ZNF75D
chrX	135287760	T	A	ENST00000370766	ENSG00000186376	ZNF75D
chrX	135287762	G	C	ENST00000370766	ENSG00000186376	ZNF75D
chrX	135287762	G	T	ENST00000370766	ENSG00000186376	ZNF75D
chrX	135287769	C	A	ENST00000370766	ENSG00000186376	ZNF75D
chrX	135287770	G	T	ENST00000370766	ENSG00000186376	ZNF75D
chrX	135287775	C	A	ENST00000370766	ENSG00000186376	ZNF75D
chrX	135287777	G	C	ENST00000370766	ENSG00000186376	ZNF75D
chrX	135287777	G	T	ENST00000370766	ENSG00000186376	ZNF75D
chrX	135287784	G	A	ENST00000370766	ENSG00000186376	ZNF75D
chrX	135287790	C	A	ENST00000370766	ENSG00000186376	ZNF75D
chrX	135287792	G	C	ENST00000370766	ENSG00000186376	ZNF75D
chrX	135287792	G	T	ENST00000370766	ENSG00000186376	ZNF75D
chrX	135287823	C	A	ENST00000370766	ENSG00000186376	ZNF75D
chrX	135287835	T	A	ENST00000370766	ENSG00000186376	ZNF75D
chrX	135287841	T	A	ENST00000370766	ENSG00000186376	ZNF75D
chrX	135287843	A	C	ENST00000370766	ENSG00000186376	ZNF75D
chrX	135287843	A	T	ENST00000370766	ENSG00000186376	ZNF75D
chrX	135287847	C	A	ENST00000370766	ENSG00000186376	ZNF75D	TRUE	FALSE
chrX	135287847	C	G	ENST00000370766	ENSG00000186376	ZNF75D	TRUE	FALSE
chrX	135287847	C	T	ENST00000370766	ENSG00000186376	ZNF75D	TRUE	FALSE
chrX	135287848	T	A	ENST00000370766	ENSG00000186376	ZNF75D	TRUE	FALSE
chrX	135287848	T	C	ENST00000370766	ENSG00000186376	ZNF75D	TRUE	FALSE
chrX	135287848	T	G	ENST00000370766	ENSG00000186376	ZNF75D	TRUE	FALSE
chrX	135291007	A	C	ENST00000370766	ENSG00000186376	ZNF75D	TRUE	FALSE
chrX	135291007	A	G	ENST00000370766	ENSG00000186376	ZNF75D	TRUE	FALSE
chrX	135291007	A	T	ENST00000370766	ENSG00000186376	ZNF75D	TRUE	FALSE
chrX	135291008	C	A	ENST00000370766	ENSG00000186376	ZNF75D	TRUE	FALSE
chrX	135291008	C	G	ENST00000370766	ENSG00000186376	ZNF75D	TRUE	FALSE
chrX	135291008	C	T	ENST00000370766	ENSG00000186376	ZNF75D	TRUE	FALSE
chrX	135291027	C	A	ENST00000370766	ENSG00000186376	ZNF75D
chrX	135291028	A	C	ENST00000370766	ENSG00000186376	ZNF75D
chrX	135291028	A	T	ENST00000370766	ENSG00000186376	ZNF75D
chrX	135291039	G	A	ENST00000370766	ENSG00000186376	ZNF75D
chrX	135291052	G	C	ENST00000370766	ENSG00000186376	ZNF75D
chrX	135291052	G	T	ENST00000370766	ENSG00000186376	ZNF75D
chrX	135291063	T	A	ENST00000370766	ENSG00000186376	ZNF75D
chrX	135291066	C	A	ENST00000370766	ENSG00000186376	ZNF75D
chrX	135291077	A	T	ENST00000370766	ENSG00000186376	ZNF75D
chrX	135291080	A	C	ENST00000370766	ENSG00000186376	ZNF75D
chrX	135291080	A	T	ENST00000370766	ENSG00000186376	ZNF75D
chrX	135291084	G	A	ENST00000370766	ENSG00000186376	ZNF75D
chrX	135291085	C	T	ENST00000370766	ENSG00000186376	ZNF75D
chrX	135291086	C	T	ENST00000370766	ENSG00000186376	ZNF75D
chrX	135291090	C	A	ENST00000370766	ENSG00000186376	ZNF75D
chrX	135291093	C	A	ENST00000370766	ENSG00000186376	ZNF75D
chrX	135291096	C	A	ENST00000370766	ENSG00000186376	ZNF75D
chrX	135291103	A	C	ENST00000370766	ENSG00000186376	ZNF75D
chrX	135291103	A	T	ENST00000370766	ENSG00000186376	ZNF75D
chrX	135291120	C	A	ENST00000370766	ENSG00000186376	ZNF75D
chrX	135291128	A	T	ENST00000370766	ENSG00000186376	ZNF75D
chrX	135291131	A	T	ENST00000370766	ENSG00000186376	ZNF75D
chrX	135291136	C	A	ENST00000370766	ENSG00000186376	ZNF75D	TRUE	FALSE
chrX	135291136	C	G	ENST00000370766	ENSG00000186376	ZNF75D	TRUE	FALSE
chrX	135291136	C	T	ENST00000370766	ENSG00000186376	ZNF75D	TRUE	FALSE
chrX	135291137	T	A	ENST00000370766	ENSG00000186376	ZNF75D	TRUE	FALSE
chrX	135291137	T	C	ENST00000370766	ENSG00000186376	ZNF75D	TRUE	FALSE
chrX	135291137	T	G	ENST00000370766	ENSG00000186376	ZNF75D	TRUE	FALSE
chrX	135291470	A	C	ENST00000370766	ENSG00000186376	ZNF75D	TRUE	FALSE
chrX	135291470	A	G	ENST00000370766	ENSG00000186376	ZNF75D	TRUE	FALSE
chrX	135291470	A	T	ENST00000370766	ENSG00000186376	ZNF75D	TRUE	FALSE
chrX	135291471	C	A	ENST00000370766	ENSG00000186376	ZNF75D	TRUE	FALSE
chrX	135291471	C	G	ENST00000370766	ENSG00000186376	ZNF75D	TRUE	FALSE
chrX	135291471	C	T	ENST00000370766	ENSG00000186376	ZNF75D	TRUE	FALSE
chrX	135291480	C	A	ENST00000370766	ENSG00000186376	ZNF75D
chrX	135291495	T	A	ENST00000370766	ENSG00000186376	ZNF75D
chrX	135291507	T	A	ENST00000370766	ENSG00000186376	ZNF75D
chrX	135291508	C	T	ENST00000370766	ENSG00000186376	ZNF75D
chrX	135291509	C	T	ENST00000370766	ENSG00000186376	ZNF75D
chrX	135291516	T	A	ENST00000370766	ENSG00000186376	ZNF75D
chrX	135291522	T	A	ENST00000370766	ENSG00000186376	ZNF75D
chrX	135291525	T	A	ENST00000370766	ENSG00000186376	ZNF75D
chrX	135291528	G	A	ENST00000370766	ENSG00000186376	ZNF75D
chrX	135291531	C	A	ENST00000370766	ENSG00000186376	ZNF75D
chrX	135291542	A	C	ENST00000370766	ENSG00000186376	ZNF75D
chrX	135291542	A	T	ENST00000370766	ENSG00000186376	ZNF75D
chrX	135291549	G	A	ENST00000370766	ENSG00000186376	ZNF75D
chrX	135291552	G	A	ENST00000370766	ENSG00000186376	ZNF75D
chrX	135291564	C	A	ENST00000370766	ENSG00000186376	ZNF75D	TRUE	FALSE
chrX	135291564	C	G	ENST00000370766	ENSG00000186376	ZNF75D	TRUE	FALSE
chrX	135291564	C	T	ENST00000370766	ENSG00000186376	ZNF75D	TRUE	FALSE
chrX	135291565	T	A	ENST00000370766	ENSG00000186376	ZNF75D	TRUE	FALSE
chrX	135291565	T	C	ENST00000370766	ENSG00000186376	ZNF75D	TRUE	FALSE
chrX	135291565	T	G	ENST00000370766	ENSG00000186376	ZNF75D	TRUE	FALSE
chrX	135292279	A	C	ENST00000370766	ENSG00000186376	ZNF75D	TRUE	FALSE
chrX	135292279	A	G	ENST00000370766	ENSG00000186376	ZNF75D	TRUE	FALSE
chrX	135292279	A	T	ENST00000370766	ENSG00000186376	ZNF75D	TRUE	FALSE
chrX	135292280	C	A	ENST00000370766	ENSG00000186376	ZNF75D	TRUE	FALSE
chrX	135292280	C	G	ENST00000370766	ENSG00000186376	ZNF75D	TRUE	FALSE
chrX	135292280	C	T	ENST00000370766	ENSG00000186376	ZNF75D	TRUE	FALSE
chrX	135292284	T	A	ENST00000370766	ENSG00000186376	ZNF75D
chrX	135292287	C	A	ENST00000370766	ENSG00000186376	ZNF75D
chrX	135292288	A	C	ENST00000370766	ENSG00000186376	ZNF75D
chrX	135292288	A	T	ENST00000370766	ENSG00000186376	ZNF75D
chrX	135292299	G	A	ENST00000370766	ENSG00000186376	ZNF75D
chrX	135292305	C	A	ENST00000370766	ENSG00000186376	ZNF75D
chrX	135292308	T	A	ENST00000370766	ENSG00000186376	ZNF75D
chrX	135292318	C	T	ENST00000370766	ENSG00000186376	ZNF75D
chrX	135292319	C	T	ENST00000370766	ENSG00000186376	ZNF75D
chrX	135292329	G	A	ENST00000370766	ENSG00000186376	ZNF75D
chrX	135292332	C	A	ENST00000370766	ENSG00000186376	ZNF75D
chrX	135292335	G	A	ENST00000370766	ENSG00000186376	ZNF75D
chrX	135292345	G	C	ENST00000370766	ENSG00000186376	ZNF75D
chrX	135292345	G	T	ENST00000370766	ENSG00000186376	ZNF75D
chrX	135292354	C	T	ENST00000370766	ENSG00000186376	ZNF75D
chrX	135292355	C	T	ENST00000370766	ENSG00000186376	ZNF75D
chrX	135292357	A	C	ENST00000370766	ENSG00000186376	ZNF75D
chrX	135292357	A	T	ENST00000370766	ENSG00000186376	ZNF75D
chrX	135292362	C	A	ENST00000370766	ENSG00000186376	ZNF75D
chrX	135292365	T	A	ENST00000370766	ENSG00000186376	ZNF75D
chrX	135292368	G	A	ENST00000370766	ENSG00000186376	ZNF75D
chrX	135292386	G	A	ENST00000370766	ENSG00000186376	ZNF75D
chrX	135292392	C	A	ENST00000370766	ENSG00000186376	ZNF75D
chrX	135292401	T	A	ENST00000370766	ENSG00000186376	ZNF75D
chrX	135292402	C	T	ENST00000370766	ENSG00000186376	ZNF75D
chrX	135292403	C	T	ENST00000370766	ENSG00000186376	ZNF75D
chrX	135292407	T	A	ENST00000370766	ENSG00000186376	ZNF75D
chrX	135292431	C	A	ENST00000370766	ENSG00000186376	ZNF75D
chrX	135292434	C	A	ENST00000370766	ENSG00000186376	ZNF75D
chrX	135292436	A	T	ENST00000370766	ENSG00000186376	ZNF75D
chrX	135292449	C	A	ENST00000370766	ENSG00000186376	ZNF75D
chrX	135292452	T	A	ENST00000370766	ENSG00000186376	ZNF75D
chrX	135292455	C	A	ENST00000370766	ENSG00000186376	ZNF75D
chrX	135292461	C	A	ENST00000370766	ENSG00000186376	ZNF75D
chrX	135292474	C	A	ENST00000370766	ENSG00000186376	ZNF75D	TRUE	FALSE
chrX	135292474	C	G	ENST00000370766	ENSG00000186376	ZNF75D	TRUE	FALSE
chrX	135292474	C	T	ENST00000370766	ENSG00000186376	ZNF75D	TRUE	FALSE
chrX	135292475	T	A	ENST00000370766	ENSG00000186376	ZNF75D	TRUE	FALSE
chrX	135292475	T	C	ENST00000370766	ENSG00000186376	ZNF75D	TRUE	FALSE
chrX	135292475	T	G	ENST00000370766	ENSG00000186376	ZNF75D	TRUE	FALSE
chrX	135293728	A	C	ENST00000370766	ENSG00000186376	ZNF75D	TRUE	FALSE
chrX	135293728	A	G	ENST00000370766	ENSG00000186376	ZNF75D	FALSE	FALSE
chrX	135293728	A	T	ENST00000370766	ENSG00000186376	ZNF75D	TRUE	FALSE
chrX	135293729	C	A	ENST00000370766	ENSG00000186376	ZNF75D	TRUE	FALSE
chrX	135293729	C	G	ENST00000370766	ENSG00000186376	ZNF75D	TRUE	FALSE
chrX	135293729	C	T	ENST00000370766	ENSG00000186376	ZNF75D	TRUE	FALSE
chrX	135293732	C	A	ENST00000370766	ENSG00000186376	ZNF75D
chrX	135293738	T	A	ENST00000370766	ENSG00000186376	ZNF75D
chrX	135293744	C	A	ENST00000370766	ENSG00000186376	ZNF75D
chrX	135293753	C	A	ENST00000370766	ENSG00000186376	ZNF75D
chrX	135293759	G	A	ENST00000370766	ENSG00000186376	ZNF75D
chrX	135293761	A	T	ENST00000370766	ENSG00000186376	ZNF75D
chrX	135293768	C	A	ENST00000370766	ENSG00000186376	ZNF75D
chrX	135293786	G	A	ENST00000370766	ENSG00000186376	ZNF75D
chrX	135293789	T	A	ENST00000370766	ENSG00000186376	ZNF75D
chrX	135293798	G	A	ENST00000370766	ENSG00000186376	ZNF75D
chrX	135293810	T	A	ENST00000370766	ENSG00000186376	ZNF75D
chrX	135293813	G	A	ENST00000370766	ENSG00000186376	ZNF75D
chrX	135293817	C	T	ENST00000370766	ENSG00000186376	ZNF75D
chrX	135293818	C	T	ENST00000370766	ENSG00000186376	ZNF75D
chrX	135293825	G	A	ENST00000370766	ENSG00000186376	ZNF75D
chrX	135293831	C	A	ENST00000370766	ENSG00000186376	ZNF75D
chrX	135293834	T	A	ENST00000370766	ENSG00000186376	ZNF75D
chrX	135293855	G	A	ENST00000370766	ENSG00000186376	ZNF75D
chrX	135293858	C	A	ENST00000370766	ENSG00000186376	ZNF75D
chrX	135293860	A	C	ENST00000370766	ENSG00000186376	ZNF75D
chrX	135293860	A	T	ENST00000370766	ENSG00000186376	ZNF75D
chrX	135293873	C	A	ENST00000370766	ENSG00000186376	ZNF75D
chrX	135293875	A	T	ENST00000370766	ENSG00000186376	ZNF75D
chrX	135293882	G	A	ENST00000370766	ENSG00000186376	ZNF75D
chrX	135293885	C	A	ENST00000370766	ENSG00000186376	ZNF75D
chrX	135293888	T	A	ENST00000370766	ENSG00000186376	ZNF75D
chrX	135293890	G	C	ENST00000370766	ENSG00000186376	ZNF75D
chrX	135293890	G	T	ENST00000370766	ENSG00000186376	ZNF75D
chrX	135293900	C	A	ENST00000370766	ENSG00000186376	ZNF75D
chrX	135293910	C	T	ENST00000370766	ENSG00000186376	ZNF75D
chrX	135293911	C	T	ENST00000370766	ENSG00000186376	ZNF75D
chrX	135293915	G	A	ENST00000370766	ENSG00000186376	ZNF75D
chrX	135293919	G	T	ENST00000370766	ENSG00000186376	ZNF75D
chrX	135293923	A	T	ENST00000370766	ENSG00000186376	ZNF75D
chrX	135293927	T	A	ENST00000370766	ENSG00000186376	ZNF75D
chrX	135293930	G	A	ENST00000370766	ENSG00000186376	ZNF75D
chrX	135293936	G	A	ENST00000370766	ENSG00000186376	ZNF75D
chrX	135293948	C	A	ENST00000370766	ENSG00000186376	ZNF75D
chrX	135293957	C	A	ENST00000370766	ENSG00000186376	ZNF75D
chrX	135293966	C	A	ENST00000370766	ENSG00000186376	ZNF75D
chrX	135293970	A	C	ENST00000370766	ENSG00000186376	ZNF75D
chrX	135293970	A	T	ENST00000370766	ENSG00000186376	ZNF75D
chrX	135293982	C	T	ENST00000370766	ENSG00000186376	ZNF75D
chrX	135293983	C	T	ENST00000370766	ENSG00000186376	ZNF75D
chrX	135293994	G	T	ENST00000370766	ENSG00000186376	ZNF75D
chrX	135294005	C	A	ENST00000370766	ENSG00000186376	ZNF75D
chrX	135294020	C	A	ENST00000370766	ENSG00000186376	ZNF75D
chrX	135294026	T	A	ENST00000370766	ENSG00000186376	ZNF75D
chrX	135294033	G	C	ENST00000370766	ENSG00000186376	ZNF75D
chrX	135294033	G	T	ENST00000370766	ENSG00000186376	ZNF75D
chrX	135294038	T	A	ENST00000370766	ENSG00000186376	ZNF75D
chrX	135294041	T	A	ENST00000370766	ENSG00000186376	ZNF75D
chrX	135294047	G	A	ENST00000370766	ENSG00000186376	ZNF75D
chrX	135294059	C	A	ENST00000370766	ENSG00000186376	ZNF75D
chrX	135294062	T	A	ENST00000370766	ENSG00000186376	ZNF75D
chrX	135294080	C	A	ENST00000370766	ENSG00000186376	ZNF75D		FALSE
chrX	135294081	C	T	ENST00000370766	ENSG00000186376	ZNF75D		FALSE
chrX	135294082	C	T	ENST00000370766	ENSG00000186376	ZNF75D		FALSE
chrX	135294098	G	A	ENST00000370766	ENSG00000186376	ZNF75D	FALSE	FALSE
chrX	135294106	G	C	ENST00000370766	ENSG00000186376	ZNF75D	FALSE	FALSE
chrX	135294106	G	T	ENST00000370766	ENSG00000186376	ZNF75D	FALSE	FALSE
chrX	135294108	G	T	ENST00000370766	ENSG00000186376	ZNF75D	FALSE	FALSE
chrX	135294112	G	C	ENST00000370766	ENSG00000186376	ZNF75D	FALSE	FALSE
chrX	135294112	G	T	ENST00000370766	ENSG00000186376	ZNF75D	FALSE	FALSE
chrX	135294128	C	A	ENST00000370766	ENSG00000186376	ZNF75D	FALSE	FALSE
chrX	135294131	T	A	ENST00000370766	ENSG00000186376	ZNF75D	FALSE	FALSE
chrX	135294259	C	A	ENST00000370766	ENSG00000186376	ZNF75D	FALSE	FALSE
chrX	135294259	C	G	ENST00000370766	ENSG00000186376	ZNF75D	FALSE	FALSE
chrX	135294259	C	T	ENST00000370766	ENSG00000186376	ZNF75D	FALSE	FALSE
chrX	135294260	T	A	ENST00000370766	ENSG00000186376	ZNF75D	FALSE	FALSE
chrX	135294260	T	C	ENST00000370766	ENSG00000186376	ZNF75D	FALSE	FALSE
chrX	135294260	T	G	ENST00000370766	ENSG00000186376	ZNF75D	FALSE	FALSE
chrX	135295766	A	C	ENST00000370766	ENSG00000186376	ZNF75D	TRUE	FALSE
chrX	135295766	A	G	ENST00000370766	ENSG00000186376	ZNF75D	TRUE	FALSE
chrX	135295766	A	T	ENST00000370766	ENSG00000186376	ZNF75D	TRUE	FALSE
chrX	135295767	C	A	ENST00000370766	ENSG00000186376	ZNF75D	TRUE	FALSE
chrX	135295767	C	G	ENST00000370766	ENSG00000186376	ZNF75D	TRUE	FALSE
chrX	135295767	C	T	ENST00000370766	ENSG00000186376	ZNF75D	TRUE	FALSE
chrX	135296040	C	A	ENST00000370766	ENSG00000186376	ZNF75D	FALSE	FALSE
chrX	135296040	C	G	ENST00000370766	ENSG00000186376	ZNF75D	FALSE	FALSE
chrX	135296040	C	T	ENST00000370766	ENSG00000186376	ZNF75D	FALSE	FALSE
chrX	135296041	T	A	ENST00000370766	ENSG00000186376	ZNF75D	FALSE	FALSE
chrX	135296041	T	C	ENST00000370766	ENSG00000186376	ZNF75D	FALSE	FALSE
chrX	135296041	T	G	ENST00000370766	ENSG00000186376	ZNF75D	FALSE	FALSE
chrX	135309486	A	T	ENST00000635820	ENSG00000283644	ETDC	FALSE	FALSE
chrX	135309489	G	T	ENST00000635820	ENSG00000283644	ETDC	FALSE	FALSE
chrX	135309498	A	T	ENST00000635820	ENSG00000283644	ETDC	FALSE	FALSE
chrX	135309513	G	T	ENST00000635820	ENSG00000283644	ETDC	FALSE	FALSE
chrX	135309531	A	T	ENST00000635820	ENSG00000283644	ETDC	FALSE	FALSE
chrX	135309534	A	T	ENST00000635820	ENSG00000283644	ETDC	FALSE	FALSE
chrX	135309538	C	A	ENST00000635820	ENSG00000283644	ETDC	FALSE	FALSE
chrX	135309538	C	G	ENST00000635820	ENSG00000283644	ETDC	FALSE	FALSE
chrX	135309543	A	T	ENST00000635820	ENSG00000283644	ETDC	FALSE	FALSE
chrX	135309552	A	T	ENST00000635820	ENSG00000283644	ETDC	FALSE	FALSE
chrX	135309557	C	A	ENST00000635820	ENSG00000283644	ETDC	FALSE	FALSE
chrX	135309558	A	T	ENST00000635820	ENSG00000283644	ETDC	FALSE	FALSE
chrX	135309561	A	T	ENST00000635820	ENSG00000283644	ETDC	FALSE	FALSE
chrX	135309570	A	T	ENST00000635820	ENSG00000283644	ETDC	FALSE	FALSE
chrX	135309579	C	T	ENST00000635820	ENSG00000283644	ETDC	FALSE	FALSE
chrX	135309589	T	A	ENST00000635820	ENSG00000283644	ETDC	FALSE	FALSE
chrX	135309589	T	G	ENST00000635820	ENSG00000283644	ETDC	FALSE	FALSE
chrX	135309597	A	T	ENST00000635820	ENSG00000283644	ETDC	FALSE	FALSE
chrX	135309600	C	T	ENST00000635820	ENSG00000283644	ETDC	FALSE	FALSE
chrX	135309615	A	T	ENST00000635820	ENSG00000283644	ETDC	FALSE	FALSE
chrX	135309634	C	A	ENST00000635820	ENSG00000283644	ETDC	FALSE	FALSE
chrX	135309634	C	G	ENST00000635820	ENSG00000283644	ETDC	FALSE	FALSE
chrX	135309636	A	T	ENST00000635820	ENSG00000283644	ETDC	FALSE	FALSE
chrX	135309640	G	A	ENST00000635820	ENSG00000283644	ETDC	FALSE	FALSE
chrX	135309641	G	A	ENST00000635820	ENSG00000283644	ETDC	FALSE	FALSE
chrX	135309646	G	A	ENST00000635820	ENSG00000283644	ETDC	FALSE	FALSE
chrX	135309647	G	A	ENST00000635820	ENSG00000283644	ETDC	FALSE	FALSE
chrX	135341766	A	C	ENST00000370766	ENSG00000186376	ZNF75D	FALSE	FALSE
chrX	135341766	A	G	ENST00000370766	ENSG00000186376	ZNF75D	FALSE	FALSE
chrX	135341766	A	T	ENST00000370766	ENSG00000186376	ZNF75D	FALSE	FALSE
chrX	135341767	C	A	ENST00000370766	ENSG00000186376	ZNF75D	FALSE	FALSE
chrX	135341767	C	G	ENST00000370766	ENSG00000186376	ZNF75D	FALSE	FALSE
chrX	135341767	C	T	ENST00000370766	ENSG00000186376	ZNF75D	FALSE	FALSE
chrX	135344836	G	A	ENST00000339249	ENSG00000173275	ZNF449	FALSE	FALSE
chrX	135344836	G	C	ENST00000339249	ENSG00000173275	ZNF449	FALSE	FALSE
chrX	135344836	G	T	ENST00000339249	ENSG00000173275	ZNF449	FALSE	FALSE
chrX	135344837	T	A	ENST00000339249	ENSG00000173275	ZNF449	FALSE	FALSE
chrX	135344837	T	C	ENST00000339249	ENSG00000173275	ZNF449	FALSE	FALSE
chrX	135344837	T	G	ENST00000339249	ENSG00000173275	ZNF449	FALSE	FALSE
chrX	135347017	A	C	ENST00000339249	ENSG00000173275	ZNF449	TRUE	FALSE
chrX	135347017	A	G	ENST00000339249	ENSG00000173275	ZNF449	FALSE	FALSE
chrX	135347017	A	T	ENST00000339249	ENSG00000173275	ZNF449	TRUE	FALSE
chrX	135347018	G	A	ENST00000339249	ENSG00000173275	ZNF449	FALSE	FALSE
chrX	135347018	G	C	ENST00000339249	ENSG00000173275	ZNF449	TRUE	FALSE
chrX	135347018	G	T	ENST00000339249	ENSG00000173275	ZNF449	TRUE	FALSE
chrX	135347139	T	A	ENST00000339249	ENSG00000173275	ZNF449	FALSE	FALSE
chrX	135347146	C	T	ENST00000339249	ENSG00000173275	ZNF449	FALSE	FALSE
chrX	135347156	T	A	ENST00000339249	ENSG00000173275	ZNF449	FALSE	FALSE
chrX	135347161	C	T	ENST00000339249	ENSG00000173275	ZNF449	FALSE	FALSE
chrX	135347176	C	T	ENST00000339249	ENSG00000173275	ZNF449		FALSE
chrX	135347179	G	T	ENST00000339249	ENSG00000173275	ZNF449		FALSE
chrX	135347184	T	A	ENST00000339249	ENSG00000173275	ZNF449		FALSE
chrX	135347184	T	G	ENST00000339249	ENSG00000173275	ZNF449		FALSE
chrX	135347196	T	A	ENST00000339249	ENSG00000173275	ZNF449
chrX	135347197	G	T	ENST00000339249	ENSG00000173275	ZNF449
chrX	135347209	C	T	ENST00000339249	ENSG00000173275	ZNF449
chrX	135347221	C	T	ENST00000339249	ENSG00000173275	ZNF449
chrX	135347227	C	T	ENST00000339249	ENSG00000173275	ZNF449
chrX	135347232	C	A	ENST00000339249	ENSG00000173275	ZNF449
chrX	135347232	C	G	ENST00000339249	ENSG00000173275	ZNF449
chrX	135347233	A	T	ENST00000339249	ENSG00000173275	ZNF449
chrX	135347236	G	T	ENST00000339249	ENSG00000173275	ZNF449
chrX	135347254	G	T	ENST00000339249	ENSG00000173275	ZNF449
chrX	135347266	A	T	ENST00000339249	ENSG00000173275	ZNF449
chrX	135347273	G	A	ENST00000339249	ENSG00000173275	ZNF449
chrX	135347274	G	A	ENST00000339249	ENSG00000173275	ZNF449
chrX	135347275	G	T	ENST00000339249	ENSG00000173275	ZNF449
chrX	135347283	C	A	ENST00000339249	ENSG00000173275	ZNF449
chrX	135347286	T	A	ENST00000339249	ENSG00000173275	ZNF449
chrX	135347287	C	T	ENST00000339249	ENSG00000173275	ZNF449
chrX	135347291	G	A	ENST00000339249	ENSG00000173275	ZNF449
chrX	135347292	G	A	ENST00000339249	ENSG00000173275	ZNF449
chrX	135347296	A	T	ENST00000339249	ENSG00000173275	ZNF449
chrX	135347302	A	T	ENST00000339249	ENSG00000173275	ZNF449
chrX	135347314	A	T	ENST00000339249	ENSG00000173275	ZNF449
chrX	135347317	G	T	ENST00000339249	ENSG00000173275	ZNF449
chrX	135347320	C	T	ENST00000339249	ENSG00000173275	ZNF449
chrX	135347329	G	T	ENST00000339249	ENSG00000173275	ZNF449
chrX	135347342	T	A	ENST00000339249	ENSG00000173275	ZNF449
chrX	135347344	G	T	ENST00000339249	ENSG00000173275	ZNF449
chrX	135347347	C	T	ENST00000339249	ENSG00000173275	ZNF449
chrX	135347371	G	T	ENST00000339249	ENSG00000173275	ZNF449
chrX	135347377	G	T	ENST00000339249	ENSG00000173275	ZNF449
chrX	135347384	G	A	ENST00000339249	ENSG00000173275	ZNF449
chrX	135347385	G	A	ENST00000339249	ENSG00000173275	ZNF449
chrX	135347392	G	T	ENST00000339249	ENSG00000173275	ZNF449
chrX	135347400	C	A	ENST00000339249	ENSG00000173275	ZNF449
chrX	135347404	G	T	ENST00000339249	ENSG00000173275	ZNF449
chrX	135347410	A	T	ENST00000339249	ENSG00000173275	ZNF449
chrX	135347413	G	T	ENST00000339249	ENSG00000173275	ZNF449
chrX	135347416	A	T	ENST00000339249	ENSG00000173275	ZNF449
chrX	135347426	C	A	ENST00000339249	ENSG00000173275	ZNF449
chrX	135347426	C	G	ENST00000339249	ENSG00000173275	ZNF449
chrX	135347434	G	T	ENST00000339249	ENSG00000173275	ZNF449
chrX	135347441	T	A	ENST00000339249	ENSG00000173275	ZNF449
chrX	135347441	T	G	ENST00000339249	ENSG00000173275	ZNF449
chrX	135347443	C	T	ENST00000339249	ENSG00000173275	ZNF449
chrX	135347446	A	T	ENST00000339249	ENSG00000173275	ZNF449
chrX	135347449	G	T	ENST00000339249	ENSG00000173275	ZNF449
chrX	135347455	G	T	ENST00000339249	ENSG00000173275	ZNF449
chrX	135347464	G	T	ENST00000339249	ENSG00000173275	ZNF449
chrX	135347467	C	T	ENST00000339249	ENSG00000173275	ZNF449
chrX	135347470	C	T	ENST00000339249	ENSG00000173275	ZNF449
chrX	135347473	G	A	ENST00000339249	ENSG00000173275	ZNF449	TRUE	FALSE
chrX	135347473	G	C	ENST00000339249	ENSG00000173275	ZNF449	TRUE	FALSE
chrX	135347473	G	T	ENST00000339249	ENSG00000173275	ZNF449	TRUE	FALSE
chrX	135347474	T	A	ENST00000339249	ENSG00000173275	ZNF449	TRUE	FALSE
chrX	135347474	T	C	ENST00000339249	ENSG00000173275	ZNF449	FALSE	FALSE
chrX	135347474	T	G	ENST00000339249	ENSG00000173275	ZNF449	TRUE	FALSE
chrX	135349108	A	C	ENST00000339249	ENSG00000173275	ZNF449	TRUE	FALSE
chrX	135349108	A	G	ENST00000339249	ENSG00000173275	ZNF449	TRUE	FALSE
chrX	135349108	A	T	ENST00000339249	ENSG00000173275	ZNF449	TRUE	FALSE
chrX	135349109	G	A	ENST00000339249	ENSG00000173275	ZNF449	TRUE	FALSE
chrX	135349109	G	C	ENST00000339249	ENSG00000173275	ZNF449	TRUE	FALSE
chrX	135349109	G	T	ENST00000339249	ENSG00000173275	ZNF449	TRUE	FALSE
chrX	135349132	T	A	ENST00000339249	ENSG00000173275	ZNF449
chrX	135349134	G	T	ENST00000339249	ENSG00000173275	ZNF449
chrX	135349137	G	T	ENST00000339249	ENSG00000173275	ZNF449
chrX	135349152	G	T	ENST00000339249	ENSG00000173275	ZNF449
chrX	135349185	G	T	ENST00000339249	ENSG00000173275	ZNF449
chrX	135349189	C	A	ENST00000339249	ENSG00000173275	ZNF449
chrX	135349189	C	G	ENST00000339249	ENSG00000173275	ZNF449
chrX	135349200	C	T	ENST00000339249	ENSG00000173275	ZNF449
chrX	135349209	G	T	ENST00000339249	ENSG00000173275	ZNF449
chrX	135349218	C	T	ENST00000339249	ENSG00000173275	ZNF449
chrX	135349221	G	T	ENST00000339249	ENSG00000173275	ZNF449
chrX	135349236	G	T	ENST00000339249	ENSG00000173275	ZNF449
chrX	135349243	G	A	ENST00000339249	ENSG00000173275	ZNF449
chrX	135349244	G	A	ENST00000339249	ENSG00000173275	ZNF449
chrX	135349251	C	T	ENST00000339249	ENSG00000173275	ZNF449
chrX	135349266	G	T	ENST00000339249	ENSG00000173275	ZNF449
chrX	135349277	T	A	ENST00000339249	ENSG00000173275	ZNF449
chrX	135349277	T	G	ENST00000339249	ENSG00000173275	ZNF449
chrX	135349287	G	T	ENST00000339249	ENSG00000173275	ZNF449
chrX	135349290	G	T	ENST00000339249	ENSG00000173275	ZNF449
chrX	135349295	T	A	ENST00000339249	ENSG00000173275	ZNF449
chrX	135349296	C	T	ENST00000339249	ENSG00000173275	ZNF449
chrX	135349314	G	T	ENST00000339249	ENSG00000173275	ZNF449
chrX	135349315	G	A	ENST00000339249	ENSG00000173275	ZNF449	TRUE	FALSE
chrX	135349315	G	C	ENST00000339249	ENSG00000173275	ZNF449	TRUE	FALSE
chrX	135349315	G	T	ENST00000339249	ENSG00000173275	ZNF449	TRUE	FALSE
chrX	135349316	T	A	ENST00000339249	ENSG00000173275	ZNF449	TRUE	FALSE
chrX	135349316	T	C	ENST00000339249	ENSG00000173275	ZNF449	TRUE	FALSE
chrX	135349316	T	G	ENST00000339249	ENSG00000173275	ZNF449	TRUE	FALSE
chrX	135359890	A	C	ENST00000339249	ENSG00000173275	ZNF449	TRUE	FALSE
chrX	135359890	A	G	ENST00000339249	ENSG00000173275	ZNF449	TRUE	FALSE
chrX	135359890	A	T	ENST00000339249	ENSG00000173275	ZNF449	TRUE	FALSE
chrX	135359891	G	A	ENST00000339249	ENSG00000173275	ZNF449	TRUE	FALSE
chrX	135359891	G	C	ENST00000339249	ENSG00000173275	ZNF449	TRUE	FALSE
chrX	135359891	G	T	ENST00000339249	ENSG00000173275	ZNF449	TRUE	FALSE
chrX	135359896	T	A	ENST00000339249	ENSG00000173275	ZNF449
chrX	135359896	T	G	ENST00000339249	ENSG00000173275	ZNF449
chrX	135359901	T	A	ENST00000339249	ENSG00000173275	ZNF449
chrX	135359901	T	G	ENST00000339249	ENSG00000173275	ZNF449
chrX	135359906	A	T	ENST00000339249	ENSG00000173275	ZNF449
chrX	135359925	C	A	ENST00000339249	ENSG00000173275	ZNF449
chrX	135359925	C	G	ENST00000339249	ENSG00000173275	ZNF449
chrX	135359928	T	A	ENST00000339249	ENSG00000173275	ZNF449
chrX	135359930	G	T	ENST00000339249	ENSG00000173275	ZNF449
chrX	135359936	A	T	ENST00000339249	ENSG00000173275	ZNF449
chrX	135359939	G	T	ENST00000339249	ENSG00000173275	ZNF449
chrX	135359942	G	T	ENST00000339249	ENSG00000173275	ZNF449
chrX	135359949	G	A	ENST00000339249	ENSG00000173275	ZNF449
chrX	135359950	G	A	ENST00000339249	ENSG00000173275	ZNF449
chrX	135359954	A	T	ENST00000339249	ENSG00000173275	ZNF449
chrX	135359957	G	T	ENST00000339249	ENSG00000173275	ZNF449
chrX	135359961	T	A	ENST00000339249	ENSG00000173275	ZNF449
chrX	135359961	T	G	ENST00000339249	ENSG00000173275	ZNF449
chrX	135359963	C	T	ENST00000339249	ENSG00000173275	ZNF449
chrX	135359972	A	T	ENST00000339249	ENSG00000173275	ZNF449
chrX	135359975	G	T	ENST00000339249	ENSG00000173275	ZNF449
chrX	135359981	A	T	ENST00000339249	ENSG00000173275	ZNF449
chrX	135359984	C	T	ENST00000339249	ENSG00000173275	ZNF449
chrX	135359988	T	A	ENST00000339249	ENSG00000173275	ZNF449
chrX	135359988	T	G	ENST00000339249	ENSG00000173275	ZNF449
chrX	135359999	A	T	ENST00000339249	ENSG00000173275	ZNF449
chrX	135360006	G	A	ENST00000339249	ENSG00000173275	ZNF449	TRUE	FALSE
chrX	135360006	G	C	ENST00000339249	ENSG00000173275	ZNF449	TRUE	FALSE
chrX	135360006	G	T	ENST00000339249	ENSG00000173275	ZNF449	TRUE	FALSE
chrX	135360007	T	A	ENST00000339249	ENSG00000173275	ZNF449	TRUE	FALSE
chrX	135360007	T	C	ENST00000339249	ENSG00000173275	ZNF449	FALSE	FALSE
chrX	135360007	T	G	ENST00000339249	ENSG00000173275	ZNF449	TRUE	FALSE
chrX	135360191	A	C	ENST00000339249	ENSG00000173275	ZNF449	TRUE	FALSE
chrX	135360191	A	G	ENST00000339249	ENSG00000173275	ZNF449	TRUE	FALSE
chrX	135360191	A	T	ENST00000339249	ENSG00000173275	ZNF449	TRUE	FALSE
chrX	135360192	G	A	ENST00000339249	ENSG00000173275	ZNF449	TRUE	FALSE
chrX	135360192	G	C	ENST00000339249	ENSG00000173275	ZNF449	TRUE	FALSE
chrX	135360192	G	T	ENST00000339249	ENSG00000173275	ZNF449	TRUE	FALSE
chrX	135360198	G	T	ENST00000339249	ENSG00000173275	ZNF449
chrX	135360210	G	T	ENST00000339249	ENSG00000173275	ZNF449
chrX	135360216	G	T	ENST00000339249	ENSG00000173275	ZNF449
chrX	135360219	G	T	ENST00000339249	ENSG00000173275	ZNF449
chrX	135360229	C	A	ENST00000339249	ENSG00000173275	ZNF449
chrX	135360229	C	G	ENST00000339249	ENSG00000173275	ZNF449
chrX	135360231	A	T	ENST00000339249	ENSG00000173275	ZNF449
chrX	135360234	C	T	ENST00000339249	ENSG00000173275	ZNF449
chrX	135360237	A	T	ENST00000339249	ENSG00000173275	ZNF449
chrX	135360240	A	T	ENST00000339249	ENSG00000173275	ZNF449
chrX	135360246	G	T	ENST00000339249	ENSG00000173275	ZNF449
chrX	135360257	T	A	ENST00000339249	ENSG00000173275	ZNF449
chrX	135360257	T	G	ENST00000339249	ENSG00000173275	ZNF449
chrX	135360274	T	A	ENST00000339249	ENSG00000173275	ZNF449
chrX	135360274	T	G	ENST00000339249	ENSG00000173275	ZNF449
chrX	135360276	G	T	ENST00000339249	ENSG00000173275	ZNF449
chrX	135360291	C	T	ENST00000339249	ENSG00000173275	ZNF449
chrX	135360304	T	A	ENST00000339249	ENSG00000173275	ZNF449
chrX	135360306	C	T	ENST00000339249	ENSG00000173275	ZNF449
chrX	135360309	A	T	ENST00000339249	ENSG00000173275	ZNF449
chrX	135360317	T	A	ENST00000339249	ENSG00000173275	ZNF449
chrX	135360317	T	G	ENST00000339249	ENSG00000173275	ZNF449
chrX	135360321	C	T	ENST00000339249	ENSG00000173275	ZNF449
chrX	135360325	T	A	ENST00000339249	ENSG00000173275	ZNF449
chrX	135360325	T	G	ENST00000339249	ENSG00000173275	ZNF449
chrX	135360327	G	T	ENST00000339249	ENSG00000173275	ZNF449
chrX	135360333	C	T	ENST00000339249	ENSG00000173275	ZNF449
chrX	135360337	G	A	ENST00000339249	ENSG00000173275	ZNF449
chrX	135360338	G	A	ENST00000339249	ENSG00000173275	ZNF449
chrX	135360339	G	T	ENST00000339249	ENSG00000173275	ZNF449
chrX	135360351	G	T	ENST00000339249	ENSG00000173275	ZNF449
chrX	135360358	T	A	ENST00000339249	ENSG00000173275	ZNF449
chrX	135360358	T	G	ENST00000339249	ENSG00000173275	ZNF449
chrX	135360360	C	T	ENST00000339249	ENSG00000173275	ZNF449
chrX	135360370	T	A	ENST00000339249	ENSG00000173275	ZNF449
chrX	135360370	T	G	ENST00000339249	ENSG00000173275	ZNF449
chrX	135360375	A	T	ENST00000339249	ENSG00000173275	ZNF449
chrX	135360387	C	T	ENST00000339249	ENSG00000173275	ZNF449
chrX	135360390	C	T	ENST00000339249	ENSG00000173275	ZNF449
chrX	135360405	G	T	ENST00000339249	ENSG00000173275	ZNF449
chrX	135360408	G	T	ENST00000339249	ENSG00000173275	ZNF449
chrX	135360417	G	T	ENST00000339249	ENSG00000173275	ZNF449
chrX	135360430	T	A	ENST00000339249	ENSG00000173275	ZNF449
chrX	135360432	G	T	ENST00000339249	ENSG00000173275	ZNF449
chrX	135360435	G	T	ENST00000339249	ENSG00000173275	ZNF449
chrX	135360450	A	T	ENST00000339249	ENSG00000173275	ZNF449
chrX	135360459	A	T	ENST00000339249	ENSG00000173275	ZNF449
chrX	135360462	A	T	ENST00000339249	ENSG00000173275	ZNF449
chrX	135360465	A	T	ENST00000339249	ENSG00000173275	ZNF449
chrX	135360474	G	T	ENST00000339249	ENSG00000173275	ZNF449
chrX	135360477	G	T	ENST00000339249	ENSG00000173275	ZNF449
chrX	135360480	A	T	ENST00000339249	ENSG00000173275	ZNF449
chrX	135360489	C	T	ENST00000339249	ENSG00000173275	ZNF449
chrX	135360494	T	A	ENST00000339249	ENSG00000173275	ZNF449
chrX	135360498	C	T	ENST00000339249	ENSG00000173275	ZNF449
chrX	135360503	T	A	ENST00000339249	ENSG00000173275	ZNF449
chrX	135360504	G	T	ENST00000339249	ENSG00000173275	ZNF449
chrX	135360507	A	T	ENST00000339249	ENSG00000173275	ZNF449
chrX	135360512	T	A	ENST00000339249	ENSG00000173275	ZNF449
chrX	135360522	A	T	ENST00000339249	ENSG00000173275	ZNF449
chrX	135360526	C	A	ENST00000339249	ENSG00000173275	ZNF449
chrX	135360526	C	G	ENST00000339249	ENSG00000173275	ZNF449
chrX	135360528	C	T	ENST00000339249	ENSG00000173275	ZNF449
chrX	135360543	C	T	ENST00000339249	ENSG00000173275	ZNF449
chrX	135360546	A	T	ENST00000339249	ENSG00000173275	ZNF449
chrX	135360556	C	A	ENST00000339249	ENSG00000173275	ZNF449
chrX	135360556	C	G	ENST00000339249	ENSG00000173275	ZNF449
chrX	135360558	G	T	ENST00000339249	ENSG00000173275	ZNF449
chrX	135360561	G	T	ENST00000339249	ENSG00000173275	ZNF449
chrX	135360564	G	T	ENST00000339249	ENSG00000173275	ZNF449
chrX	135360573	A	T	ENST00000339249	ENSG00000173275	ZNF449
chrX	135360578	C	A	ENST00000339249	ENSG00000173275	ZNF449
chrX	135360582	G	T	ENST00000339249	ENSG00000173275	ZNF449
chrX	135360587	T	A	ENST00000339249	ENSG00000173275	ZNF449
chrX	135360591	A	T	ENST00000339249	ENSG00000173275	ZNF449
chrX	135360594	A	T	ENST00000339249	ENSG00000173275	ZNF449
chrX	135360610	C	A	ENST00000339249	ENSG00000173275	ZNF449
chrX	135360610	C	G	ENST00000339249	ENSG00000173275	ZNF449
chrX	135360620	T	A	ENST00000339249	ENSG00000173275	ZNF449
chrX	135360620	T	G	ENST00000339249	ENSG00000173275	ZNF449
chrX	135360621	A	T	ENST00000339249	ENSG00000173275	ZNF449
chrX	135360627	C	T	ENST00000339249	ENSG00000173275	ZNF449
chrX	135360630	C	T	ENST00000339249	ENSG00000173275	ZNF449
chrX	135360645	G	T	ENST00000339249	ENSG00000173275	ZNF449
chrX	135360648	A	T	ENST00000339249	ENSG00000173275	ZNF449
chrX	135360656	T	A	ENST00000339249	ENSG00000173275	ZNF449
chrX	135360656	T	G	ENST00000339249	ENSG00000173275	ZNF449
chrX	135360657	G	T	ENST00000339249	ENSG00000173275	ZNF449
chrX	135360662	C	A	ENST00000339249	ENSG00000173275	ZNF449
chrX	135360671	T	A	ENST00000339249	ENSG00000173275	ZNF449
chrX	135360672	A	T	ENST00000339249	ENSG00000173275	ZNF449
chrX	135360675	A	T	ENST00000339249	ENSG00000173275	ZNF449
chrX	135360678	C	T	ENST00000339249	ENSG00000173275	ZNF449
chrX	135360694	C	A	ENST00000339249	ENSG00000173275	ZNF449
chrX	135360694	C	G	ENST00000339249	ENSG00000173275	ZNF449
chrX	135360711	C	T	ENST00000339249	ENSG00000173275	ZNF449
chrX	135360714	A	T	ENST00000339249	ENSG00000173275	ZNF449
chrX	135360726	G	T	ENST00000339249	ENSG00000173275	ZNF449
chrX	135360729	G	T	ENST00000339249	ENSG00000173275	ZNF449
chrX	135360732	G	T	ENST00000339249	ENSG00000173275	ZNF449
chrX	135360740	T	A	ENST00000339249	ENSG00000173275	ZNF449
chrX	135360740	T	G	ENST00000339249	ENSG00000173275	ZNF449
chrX	135360741	A	T	ENST00000339249	ENSG00000173275	ZNF449
chrX	135360746	T	A	ENST00000339249	ENSG00000173275	ZNF449
chrX	135360750	G	T	ENST00000339249	ENSG00000173275	ZNF449
chrX	135360755	T	A	ENST00000339249	ENSG00000173275	ZNF449
chrX	135360759	A	T	ENST00000339249	ENSG00000173275	ZNF449
chrX	135360770	T	A	ENST00000339249	ENSG00000173275	ZNF449
chrX	135360774	G	T	ENST00000339249	ENSG00000173275	ZNF449
chrX	135360778	C	A	ENST00000339249	ENSG00000173275	ZNF449
chrX	135360778	C	G	ENST00000339249	ENSG00000173275	ZNF449
chrX	135360786	A	T	ENST00000339249	ENSG00000173275	ZNF449
chrX	135360789	A	T	ENST00000339249	ENSG00000173275	ZNF449
chrX	135360798	A	T	ENST00000339249	ENSG00000173275	ZNF449
chrX	135360813	G	T	ENST00000339249	ENSG00000173275	ZNF449
chrX	135360816	A	T	ENST00000339249	ENSG00000173275	ZNF449
chrX	135360825	A	T	ENST00000339249	ENSG00000173275	ZNF449
chrX	135360830	T	A	ENST00000339249	ENSG00000173275	ZNF449
chrX	135360839	T	A	ENST00000339249	ENSG00000173275	ZNF449
chrX	135360843	A	T	ENST00000339249	ENSG00000173275	ZNF449
chrX	135360855	C	T	ENST00000339249	ENSG00000173275	ZNF449
chrX	135360874	T	A	ENST00000339249	ENSG00000173275	ZNF449
chrX	135360879	C	T	ENST00000339249	ENSG00000173275	ZNF449
chrX	135360882	A	T	ENST00000339249	ENSG00000173275	ZNF449
chrX	135360894	G	T	ENST00000339249	ENSG00000173275	ZNF449
chrX	135360897	G	T	ENST00000339249	ENSG00000173275	ZNF449
chrX	135360900	A	T	ENST00000339249	ENSG00000173275	ZNF449
chrX	135360909	A	T	ENST00000339249	ENSG00000173275	ZNF449
chrX	135360914	T	A	ENST00000339249	ENSG00000173275	ZNF449
chrX	135360920	T	A	ENST00000339249	ENSG00000173275	ZNF449
chrX	135360920	T	G	ENST00000339249	ENSG00000173275	ZNF449
chrX	135360923	T	A	ENST00000339249	ENSG00000173275	ZNF449
chrX	135360927	A	T	ENST00000339249	ENSG00000173275	ZNF449
chrX	135360936	A	T	ENST00000339249	ENSG00000173275	ZNF449
chrX	135360939	C	T	ENST00000339249	ENSG00000173275	ZNF449
chrX	135360942	A	T	ENST00000339249	ENSG00000173275	ZNF449
chrX	135360964	T	A	ENST00000339249	ENSG00000173275	ZNF449
chrX	135360964	T	G	ENST00000339249	ENSG00000173275	ZNF449
chrX	135360966	A	T	ENST00000339249	ENSG00000173275	ZNF449
chrX	135360981	G	T	ENST00000339249	ENSG00000173275	ZNF449
chrX	135360984	A	T	ENST00000339249	ENSG00000173275	ZNF449
chrX	135360992	C	A	ENST00000339249	ENSG00000173275	ZNF449
chrX	135360992	C	G	ENST00000339249	ENSG00000173275	ZNF449
chrX	135360993	A	T	ENST00000339249	ENSG00000173275	ZNF449
chrX	135360998	T	A	ENST00000339249	ENSG00000173275	ZNF449
chrX	135361007	T	A	ENST00000339249	ENSG00000173275	ZNF449
chrX	135361011	A	T	ENST00000339249	ENSG00000173275	ZNF449
chrX	135361020	A	T	ENST00000339249	ENSG00000173275	ZNF449
chrX	135361023	C	T	ENST00000339249	ENSG00000173275	ZNF449
chrX	135361026	A	T	ENST00000339249	ENSG00000173275	ZNF449
chrX	135361047	C	T	ENST00000339249	ENSG00000173275	ZNF449
chrX	135361062	A	T	ENST00000339249	ENSG00000173275	ZNF449
chrX	135361065	G	T	ENST00000339249	ENSG00000173275	ZNF449
chrX	135422142	C	A	ENST00000417443	ENSG00000178947	SMIM10L2A	FALSE	FALSE
chrX	135422202	C	A	ENST00000417443	ENSG00000178947	SMIM10L2A	FALSE	FALSE
chrX	135422208	C	A	ENST00000417443	ENSG00000178947	SMIM10L2A	FALSE	FALSE
chrX	135422208	C	G	ENST00000417443	ENSG00000178947	SMIM10L2A	FALSE	FALSE
chrX	135422219	C	T	ENST00000417443	ENSG00000178947	SMIM10L2A	FALSE	FALSE
chrX	135422226	C	A	ENST00000417443	ENSG00000178947	SMIM10L2A	FALSE	FALSE
chrX	135422230	C	A	ENST00000417443	ENSG00000178947	SMIM10L2A	FALSE	FALSE
chrX	135422230	C	G	ENST00000417443	ENSG00000178947	SMIM10L2A	FALSE	FALSE
chrX	135422242	C	A	ENST00000417443	ENSG00000178947	SMIM10L2A	FALSE	FALSE
chrX	135422243	A	T	ENST00000417443	ENSG00000178947	SMIM10L2A	FALSE	FALSE
chrX	135422286	G	A	ENST00000417443	ENSG00000178947	SMIM10L2A	FALSE	FALSE
chrX	135422287	G	A	ENST00000417443	ENSG00000178947	SMIM10L2A	FALSE	FALSE
chrX	135422311	C	A	ENST00000417443	ENSG00000178947	SMIM10L2A	FALSE	FALSE
chrX	135422311	C	G	ENST00000417443	ENSG00000178947	SMIM10L2A	FALSE	FALSE
chrX	135422317	C	A	ENST00000417443	ENSG00000178947	SMIM10L2A	FALSE	FALSE
chrX	135422317	C	G	ENST00000417443	ENSG00000178947	SMIM10L2A	FALSE	FALSE
chrX	135422328	C	A	ENST00000417443	ENSG00000178947	SMIM10L2A	FALSE	FALSE
chrX	135422351	C	T	ENST00000417443	ENSG00000178947	SMIM10L2A	FALSE	FALSE
chrX	135422363	G	T	ENST00000417443	ENSG00000178947	SMIM10L2A	FALSE	FALSE
chrX	135422731	G	A	ENST00000417443	ENSG00000178947	SMIM10L2A	TRUE	FALSE
chrX	135422731	G	C	ENST00000417443	ENSG00000178947	SMIM10L2A	TRUE	FALSE
chrX	135422731	G	T	ENST00000417443	ENSG00000178947	SMIM10L2A	TRUE	FALSE
chrX	135422732	T	A	ENST00000417443	ENSG00000178947	SMIM10L2A	TRUE	FALSE
chrX	135422732	T	C	ENST00000417443	ENSG00000178947	SMIM10L2A	TRUE	FALSE
chrX	135422732	T	G	ENST00000417443	ENSG00000178947	SMIM10L2A	TRUE	FALSE
chrX	135423631	A	C	ENST00000417443	ENSG00000178947	SMIM10L2A	TRUE	FALSE
chrX	135423631	A	G	ENST00000417443	ENSG00000178947	SMIM10L2A	TRUE	FALSE
chrX	135423631	A	T	ENST00000417443	ENSG00000178947	SMIM10L2A	TRUE	FALSE
chrX	135423632	G	A	ENST00000417443	ENSG00000178947	SMIM10L2A	TRUE	FALSE
chrX	135423632	G	C	ENST00000417443	ENSG00000178947	SMIM10L2A	TRUE	FALSE
chrX	135423632	G	T	ENST00000417443	ENSG00000178947	SMIM10L2A	TRUE	FALSE
chrX	135521038	C	T	ENST00000639893	ENSG00000165359	INTS6L	FALSE	FALSE
chrX	135521064	T	A	ENST00000639893	ENSG00000165359	INTS6L
chrX	135521064	T	G	ENST00000639893	ENSG00000165359	INTS6L
chrX	135521066	T	A	ENST00000639893	ENSG00000165359	INTS6L
chrX	135521077	A	T	ENST00000639893	ENSG00000165359	INTS6L
chrX	135521089	G	T	ENST00000639893	ENSG00000165359	INTS6L
chrX	135521093	T	A	ENST00000639893	ENSG00000165359	INTS6L
chrX	135521093	T	G	ENST00000639893	ENSG00000165359	INTS6L
chrX	135521099	T	A	ENST00000639893	ENSG00000165359	INTS6L
chrX	135521101	A	T	ENST00000639893	ENSG00000165359	INTS6L
chrX	135521104	G	A	ENST00000639893	ENSG00000165359	INTS6L	TRUE	FALSE
chrX	135521104	G	C	ENST00000639893	ENSG00000165359	INTS6L	TRUE	FALSE
chrX	135521104	G	T	ENST00000639893	ENSG00000165359	INTS6L	TRUE	FALSE
chrX	135521105	T	A	ENST00000639893	ENSG00000165359	INTS6L	TRUE	FALSE
chrX	135521105	T	C	ENST00000639893	ENSG00000165359	INTS6L	TRUE	FALSE
chrX	135521105	T	G	ENST00000639893	ENSG00000165359	INTS6L	TRUE	FALSE
chrX	135521239	A	C	ENST00000639893	ENSG00000165359	INTS6L	TRUE	FALSE
chrX	135521239	A	G	ENST00000639893	ENSG00000165359	INTS6L	TRUE	FALSE
chrX	135521239	A	T	ENST00000639893	ENSG00000165359	INTS6L	TRUE	FALSE
chrX	135521240	G	A	ENST00000639893	ENSG00000165359	INTS6L	TRUE	FALSE
chrX	135521240	G	C	ENST00000639893	ENSG00000165359	INTS6L	TRUE	FALSE
chrX	135521240	G	T	ENST00000639893	ENSG00000165359	INTS6L	TRUE	FALSE
chrX	135521268	G	T	ENST00000639893	ENSG00000165359	INTS6L
chrX	135521279	C	A	ENST00000639893	ENSG00000165359	INTS6L
chrX	135521279	C	G	ENST00000639893	ENSG00000165359	INTS6L
chrX	135521294	C	A	ENST00000639893	ENSG00000165359	INTS6L
chrX	135521294	C	G	ENST00000639893	ENSG00000165359	INTS6L
chrX	135521298	G	T	ENST00000639893	ENSG00000165359	INTS6L
chrX	135521309	C	A	ENST00000639893	ENSG00000165359	INTS6L
chrX	135521309	C	G	ENST00000639893	ENSG00000165359	INTS6L
chrX	135521312	C	A	ENST00000639893	ENSG00000165359	INTS6L
chrX	135521316	A	T	ENST00000639893	ENSG00000165359	INTS6L
chrX	135521319	G	A	ENST00000639893	ENSG00000165359	INTS6L	TRUE	FALSE
chrX	135521319	G	C	ENST00000639893	ENSG00000165359	INTS6L	TRUE	FALSE
chrX	135521319	G	T	ENST00000639893	ENSG00000165359	INTS6L	TRUE	FALSE
chrX	135521320	T	A	ENST00000639893	ENSG00000165359	INTS6L	TRUE	FALSE
chrX	135521320	T	C	ENST00000639893	ENSG00000165359	INTS6L	TRUE	FALSE
chrX	135521320	T	G	ENST00000639893	ENSG00000165359	INTS6L	TRUE	FALSE
chrX	135545421	A	C	ENST00000639893	ENSG00000165359	INTS6L	TRUE	FALSE
chrX	135545421	A	G	ENST00000639893	ENSG00000165359	INTS6L	TRUE	FALSE
chrX	135545421	A	T	ENST00000639893	ENSG00000165359	INTS6L	TRUE	FALSE
chrX	135545422	G	A	ENST00000639893	ENSG00000165359	INTS6L	TRUE	FALSE
chrX	135545422	G	C	ENST00000639893	ENSG00000165359	INTS6L	TRUE	FALSE
chrX	135545422	G	T	ENST00000639893	ENSG00000165359	INTS6L	TRUE	FALSE
chrX	135545430	G	A	ENST00000639893	ENSG00000165359	INTS6L
chrX	135545431	G	A	ENST00000639893	ENSG00000165359	INTS6L
chrX	135545432	A	T	ENST00000639893	ENSG00000165359	INTS6L
chrX	135545435	G	T	ENST00000639893	ENSG00000165359	INTS6L
chrX	135545459	G	T	ENST00000639893	ENSG00000165359	INTS6L
chrX	135545465	A	T	ENST00000639893	ENSG00000165359	INTS6L
chrX	135545474	C	T	ENST00000639893	ENSG00000165359	INTS6L
chrX	135545483	G	T	ENST00000639893	ENSG00000165359	INTS6L
chrX	135545501	C	T	ENST00000639893	ENSG00000165359	INTS6L
chrX	135545510	A	T	ENST00000639893	ENSG00000165359	INTS6L
chrX	135545517	C	A	ENST00000639893	ENSG00000165359	INTS6L
chrX	135545517	C	G	ENST00000639893	ENSG00000165359	INTS6L
chrX	135545526	T	A	ENST00000639893	ENSG00000165359	INTS6L
chrX	135545529	T	A	ENST00000639893	ENSG00000165359	INTS6L
chrX	135545529	T	G	ENST00000639893	ENSG00000165359	INTS6L
chrX	135545540	A	T	ENST00000639893	ENSG00000165359	INTS6L
chrX	135545544	T	A	ENST00000639893	ENSG00000165359	INTS6L
chrX	135545544	T	G	ENST00000639893	ENSG00000165359	INTS6L
chrX	135545552	G	T	ENST00000639893	ENSG00000165359	INTS6L
chrX	135545566	T	A	ENST00000639893	ENSG00000165359	INTS6L
chrX	135545566	T	G	ENST00000639893	ENSG00000165359	INTS6L
chrX	135545567	G	T	ENST00000639893	ENSG00000165359	INTS6L
chrX	135545570	C	T	ENST00000639893	ENSG00000165359	INTS6L
chrX	135545573	G	A	ENST00000639893	ENSG00000165359	INTS6L	TRUE	FALSE
chrX	135545573	G	C	ENST00000639893	ENSG00000165359	INTS6L	TRUE	FALSE
chrX	135545573	G	T	ENST00000639893	ENSG00000165359	INTS6L	TRUE	FALSE
chrX	135545574	T	A	ENST00000639893	ENSG00000165359	INTS6L	TRUE	FALSE
chrX	135545574	T	C	ENST00000639893	ENSG00000165359	INTS6L	TRUE	FALSE
chrX	135545574	T	G	ENST00000639893	ENSG00000165359	INTS6L	TRUE	FALSE
chrX	135546378	A	C	ENST00000639893	ENSG00000165359	INTS6L	TRUE	FALSE
chrX	135546378	A	G	ENST00000639893	ENSG00000165359	INTS6L	TRUE	FALSE
chrX	135546378	A	T	ENST00000639893	ENSG00000165359	INTS6L	TRUE	FALSE
chrX	135546379	G	A	ENST00000639893	ENSG00000165359	INTS6L	TRUE	FALSE
chrX	135546379	G	C	ENST00000639893	ENSG00000165359	INTS6L	TRUE	FALSE
chrX	135546379	G	T	ENST00000639893	ENSG00000165359	INTS6L	TRUE	FALSE
chrX	135546383	A	T	ENST00000639893	ENSG00000165359	INTS6L
chrX	135546399	T	A	ENST00000639893	ENSG00000165359	INTS6L
chrX	135546399	T	G	ENST00000639893	ENSG00000165359	INTS6L
chrX	135546401	G	T	ENST00000639893	ENSG00000165359	INTS6L
chrX	135546414	T	A	ENST00000639893	ENSG00000165359	INTS6L
chrX	135546414	T	G	ENST00000639893	ENSG00000165359	INTS6L
chrX	135546431	G	T	ENST00000639893	ENSG00000165359	INTS6L
chrX	135546437	A	T	ENST00000639893	ENSG00000165359	INTS6L
chrX	135546441	T	A	ENST00000639893	ENSG00000165359	INTS6L
chrX	135546441	T	G	ENST00000639893	ENSG00000165359	INTS6L
chrX	135546461	C	T	ENST00000639893	ENSG00000165359	INTS6L
chrX	135546464	G	T	ENST00000639893	ENSG00000165359	INTS6L
chrX	135546467	G	T	ENST00000639893	ENSG00000165359	INTS6L
chrX	135546470	G	A	ENST00000639893	ENSG00000165359	INTS6L	TRUE	FALSE
chrX	135546470	G	C	ENST00000639893	ENSG00000165359	INTS6L	TRUE	FALSE
chrX	135546470	G	T	ENST00000639893	ENSG00000165359	INTS6L	TRUE	FALSE
chrX	135546471	T	A	ENST00000639893	ENSG00000165359	INTS6L	TRUE	FALSE
chrX	135546471	T	C	ENST00000639893	ENSG00000165359	INTS6L	TRUE	FALSE
chrX	135546471	T	G	ENST00000639893	ENSG00000165359	INTS6L	TRUE	FALSE
chrX	135546700	A	C	ENST00000639893	ENSG00000165359	INTS6L	TRUE	FALSE
chrX	135546700	A	G	ENST00000639893	ENSG00000165359	INTS6L	TRUE	FALSE
chrX	135546700	A	T	ENST00000639893	ENSG00000165359	INTS6L	TRUE	FALSE
chrX	135546701	G	A	ENST00000639893	ENSG00000165359	INTS6L	TRUE	FALSE
chrX	135546701	G	C	ENST00000639893	ENSG00000165359	INTS6L	TRUE	FALSE
chrX	135546701	G	T	ENST00000639893	ENSG00000165359	INTS6L	TRUE	FALSE
chrX	135546715	T	A	ENST00000639893	ENSG00000165359	INTS6L
chrX	135546732	G	T	ENST00000639893	ENSG00000165359	INTS6L
chrX	135546738	G	T	ENST00000639893	ENSG00000165359	INTS6L
chrX	135546747	A	T	ENST00000639893	ENSG00000165359	INTS6L
chrX	135546750	G	T	ENST00000639893	ENSG00000165359	INTS6L
chrX	135546763	G	A	ENST00000639893	ENSG00000165359	INTS6L
chrX	135546764	G	A	ENST00000639893	ENSG00000165359	INTS6L
chrX	135546768	C	T	ENST00000639893	ENSG00000165359	INTS6L
chrX	135546775	T	A	ENST00000639893	ENSG00000165359	INTS6L
chrX	135546775	T	G	ENST00000639893	ENSG00000165359	INTS6L
chrX	135546790	T	A	ENST00000639893	ENSG00000165359	INTS6L
chrX	135546796	T	A	ENST00000639893	ENSG00000165359	INTS6L
chrX	135546801	G	T	ENST00000639893	ENSG00000165359	INTS6L
chrX	135546816	G	T	ENST00000639893	ENSG00000165359	INTS6L
chrX	135546822	G	T	ENST00000639893	ENSG00000165359	INTS6L
chrX	135546825	C	T	ENST00000639893	ENSG00000165359	INTS6L
chrX	135546849	G	T	ENST00000639893	ENSG00000165359	INTS6L
chrX	135546864	C	T	ENST00000639893	ENSG00000165359	INTS6L
chrX	135546872	T	A	ENST00000639893	ENSG00000165359	INTS6L
chrX	135546873	G	T	ENST00000639893	ENSG00000165359	INTS6L
chrX	135546882	G	T	ENST00000639893	ENSG00000165359	INTS6L
chrX	135546886	G	A	ENST00000639893	ENSG00000165359	INTS6L	TRUE	FALSE
chrX	135546886	G	C	ENST00000639893	ENSG00000165359	INTS6L	TRUE	FALSE
chrX	135546886	G	T	ENST00000639893	ENSG00000165359	INTS6L	TRUE	FALSE
chrX	135546887	T	A	ENST00000639893	ENSG00000165359	INTS6L	TRUE	FALSE
chrX	135546887	T	C	ENST00000639893	ENSG00000165359	INTS6L	TRUE	FALSE
chrX	135546887	T	G	ENST00000639893	ENSG00000165359	INTS6L	TRUE	FALSE
chrX	135547135	A	C	ENST00000639893	ENSG00000165359	INTS6L	TRUE	FALSE
chrX	135547135	A	G	ENST00000639893	ENSG00000165359	INTS6L	TRUE	FALSE
chrX	135547135	A	T	ENST00000639893	ENSG00000165359	INTS6L	TRUE	FALSE
chrX	135547136	G	A	ENST00000639893	ENSG00000165359	INTS6L	TRUE	FALSE
chrX	135547136	G	C	ENST00000639893	ENSG00000165359	INTS6L	TRUE	FALSE
chrX	135547136	G	T	ENST00000639893	ENSG00000165359	INTS6L	TRUE	FALSE
chrX	135547147	C	A	ENST00000639893	ENSG00000165359	INTS6L
chrX	135547147	C	G	ENST00000639893	ENSG00000165359	INTS6L
chrX	135547150	T	A	ENST00000639893	ENSG00000165359	INTS6L
chrX	135547154	A	T	ENST00000639893	ENSG00000165359	INTS6L
chrX	135547160	C	T	ENST00000639893	ENSG00000165359	INTS6L
chrX	135547163	A	T	ENST00000639893	ENSG00000165359	INTS6L
chrX	135547170	T	A	ENST00000639893	ENSG00000165359	INTS6L
chrX	135547175	C	T	ENST00000639893	ENSG00000165359	INTS6L
chrX	135547180	T	A	ENST00000639893	ENSG00000165359	INTS6L
chrX	135547182	T	A	ENST00000639893	ENSG00000165359	INTS6L
chrX	135547182	T	G	ENST00000639893	ENSG00000165359	INTS6L
chrX	135547184	G	T	ENST00000639893	ENSG00000165359	INTS6L
chrX	135547196	C	T	ENST00000639893	ENSG00000165359	INTS6L
chrX	135547199	A	T	ENST00000639893	ENSG00000165359	INTS6L
chrX	135547205	C	T	ENST00000639893	ENSG00000165359	INTS6L
chrX	135547229	G	T	ENST00000639893	ENSG00000165359	INTS6L
chrX	135547232	A	T	ENST00000639893	ENSG00000165359	INTS6L
chrX	135547238	G	T	ENST00000639893	ENSG00000165359	INTS6L
chrX	135547259	G	T	ENST00000639893	ENSG00000165359	INTS6L
chrX	135547262	G	T	ENST00000639893	ENSG00000165359	INTS6L
chrX	135547266	G	A	ENST00000639893	ENSG00000165359	INTS6L	TRUE	FALSE
chrX	135547266	G	C	ENST00000639893	ENSG00000165359	INTS6L	TRUE	FALSE
chrX	135547266	G	T	ENST00000639893	ENSG00000165359	INTS6L	TRUE	FALSE
chrX	135547267	T	A	ENST00000639893	ENSG00000165359	INTS6L	TRUE	FALSE
chrX	135547267	T	C	ENST00000639893	ENSG00000165359	INTS6L	TRUE	FALSE
chrX	135547267	T	G	ENST00000639893	ENSG00000165359	INTS6L	TRUE	FALSE
chrX	135549640	A	C	ENST00000639893	ENSG00000165359	INTS6L	TRUE	FALSE
chrX	135549640	A	G	ENST00000639893	ENSG00000165359	INTS6L	TRUE	FALSE
chrX	135549640	A	T	ENST00000639893	ENSG00000165359	INTS6L	TRUE	FALSE
chrX	135549641	G	A	ENST00000639893	ENSG00000165359	INTS6L	TRUE	FALSE
chrX	135549641	G	C	ENST00000639893	ENSG00000165359	INTS6L	TRUE	FALSE
chrX	135549641	G	T	ENST00000639893	ENSG00000165359	INTS6L	TRUE	FALSE
chrX	135549644	G	T	ENST00000639893	ENSG00000165359	INTS6L
chrX	135549657	C	A	ENST00000639893	ENSG00000165359	INTS6L
chrX	135549657	C	G	ENST00000639893	ENSG00000165359	INTS6L
chrX	135549675	C	A	ENST00000639893	ENSG00000165359	INTS6L
chrX	135549675	C	G	ENST00000639893	ENSG00000165359	INTS6L
chrX	135549686	C	T	ENST00000639893	ENSG00000165359	INTS6L
chrX	135549693	G	A	ENST00000639893	ENSG00000165359	INTS6L
chrX	135549694	G	A	ENST00000639893	ENSG00000165359	INTS6L
chrX	135549703	T	A	ENST00000639893	ENSG00000165359	INTS6L
chrX	135549707	A	T	ENST00000639893	ENSG00000165359	INTS6L
chrX	135549718	T	A	ENST00000639893	ENSG00000165359	INTS6L
chrX	135549718	T	G	ENST00000639893	ENSG00000165359	INTS6L
chrX	135549722	C	T	ENST00000639893	ENSG00000165359	INTS6L
chrX	135549734	A	T	ENST00000639893	ENSG00000165359	INTS6L
chrX	135549752	G	T	ENST00000639893	ENSG00000165359	INTS6L
chrX	135549759	G	A	ENST00000639893	ENSG00000165359	INTS6L
chrX	135549760	G	A	ENST00000639893	ENSG00000165359	INTS6L
chrX	135549770	G	T	ENST00000639893	ENSG00000165359	INTS6L
chrX	135549780	G	A	ENST00000639893	ENSG00000165359	INTS6L
chrX	135549781	G	A	ENST00000639893	ENSG00000165359	INTS6L
chrX	135549788	C	T	ENST00000639893	ENSG00000165359	INTS6L
chrX	135549795	T	A	ENST00000639893	ENSG00000165359	INTS6L
chrX	135549795	T	G	ENST00000639893	ENSG00000165359	INTS6L
chrX	135549801	C	A	ENST00000639893	ENSG00000165359	INTS6L
chrX	135549801	C	G	ENST00000639893	ENSG00000165359	INTS6L
chrX	135549806	G	A	ENST00000639893	ENSG00000165359	INTS6L	TRUE	FALSE
chrX	135549806	G	C	ENST00000639893	ENSG00000165359	INTS6L	TRUE	FALSE
chrX	135549806	G	T	ENST00000639893	ENSG00000165359	INTS6L	TRUE	FALSE
chrX	135549807	T	A	ENST00000639893	ENSG00000165359	INTS6L	TRUE	FALSE
chrX	135549807	T	C	ENST00000639893	ENSG00000165359	INTS6L	TRUE	FALSE
chrX	135549807	T	G	ENST00000639893	ENSG00000165359	INTS6L	TRUE	FALSE
chrX	135551992	A	C	ENST00000639893	ENSG00000165359	INTS6L	TRUE	FALSE
chrX	135551992	A	G	ENST00000639893	ENSG00000165359	INTS6L	TRUE	FALSE
chrX	135551992	A	T	ENST00000639893	ENSG00000165359	INTS6L	TRUE	FALSE
chrX	135551993	G	A	ENST00000639893	ENSG00000165359	INTS6L	TRUE	FALSE
chrX	135551993	G	C	ENST00000639893	ENSG00000165359	INTS6L	TRUE	FALSE
chrX	135551993	G	T	ENST00000639893	ENSG00000165359	INTS6L	TRUE	FALSE
chrX	135552000	C	T	ENST00000639893	ENSG00000165359	INTS6L
chrX	135552032	T	A	ENST00000639893	ENSG00000165359	INTS6L
chrX	135552041	T	A	ENST00000639893	ENSG00000165359	INTS6L
chrX	135552042	G	T	ENST00000639893	ENSG00000165359	INTS6L
chrX	135552060	A	T	ENST00000639893	ENSG00000165359	INTS6L
chrX	135552075	A	T	ENST00000639893	ENSG00000165359	INTS6L
chrX	135552080	T	A	ENST00000639893	ENSG00000165359	INTS6L
chrX	135552080	T	G	ENST00000639893	ENSG00000165359	INTS6L
chrX	135552081	G	T	ENST00000639893	ENSG00000165359	INTS6L
chrX	135552087	G	T	ENST00000639893	ENSG00000165359	INTS6L
chrX	135552094	C	A	ENST00000639893	ENSG00000165359	INTS6L
chrX	135552100	T	A	ENST00000639893	ENSG00000165359	INTS6L
chrX	135552100	T	G	ENST00000639893	ENSG00000165359	INTS6L
chrX	135552105	C	T	ENST00000639893	ENSG00000165359	INTS6L
chrX	135552110	T	A	ENST00000639893	ENSG00000165359	INTS6L
chrX	135552110	T	G	ENST00000639893	ENSG00000165359	INTS6L
chrX	135552115	T	A	ENST00000639893	ENSG00000165359	INTS6L
chrX	135552117	G	T	ENST00000639893	ENSG00000165359	INTS6L
chrX	135552120	C	T	ENST00000639893	ENSG00000165359	INTS6L
chrX	135552123	A	T	ENST00000639893	ENSG00000165359	INTS6L
chrX	135552140	C	A	ENST00000639893	ENSG00000165359	INTS6L
chrX	135552142	G	A	ENST00000639893	ENSG00000165359	INTS6L
chrX	135552143	G	A	ENST00000639893	ENSG00000165359	INTS6L
chrX	135552144	C	T	ENST00000639893	ENSG00000165359	INTS6L
chrX	135552147	G	A	ENST00000639893	ENSG00000165359	INTS6L	TRUE	FALSE
chrX	135552147	G	C	ENST00000639893	ENSG00000165359	INTS6L	TRUE	FALSE
chrX	135552147	G	T	ENST00000639893	ENSG00000165359	INTS6L	TRUE	FALSE
chrX	135552148	T	A	ENST00000639893	ENSG00000165359	INTS6L	TRUE	FALSE
chrX	135552148	T	C	ENST00000639893	ENSG00000165359	INTS6L	TRUE	FALSE
chrX	135552148	T	G	ENST00000639893	ENSG00000165359	INTS6L	TRUE	FALSE
chrX	135556166	A	C	ENST00000639893	ENSG00000165359	INTS6L	TRUE	FALSE
chrX	135556166	A	G	ENST00000639893	ENSG00000165359	INTS6L	TRUE	FALSE
chrX	135556166	A	T	ENST00000639893	ENSG00000165359	INTS6L	TRUE	FALSE
chrX	135556167	G	A	ENST00000639893	ENSG00000165359	INTS6L	TRUE	FALSE
chrX	135556167	G	C	ENST00000639893	ENSG00000165359	INTS6L	TRUE	FALSE
chrX	135556167	G	T	ENST00000639893	ENSG00000165359	INTS6L	TRUE	FALSE
chrX	135556186	G	T	ENST00000639893	ENSG00000165359	INTS6L
chrX	135556189	A	T	ENST00000639893	ENSG00000165359	INTS6L
chrX	135556194	C	A	ENST00000639893	ENSG00000165359	INTS6L
chrX	135556194	C	G	ENST00000639893	ENSG00000165359	INTS6L
chrX	135556198	G	T	ENST00000639893	ENSG00000165359	INTS6L
chrX	135556204	G	T	ENST00000639893	ENSG00000165359	INTS6L
chrX	135556209	T	A	ENST00000639893	ENSG00000165359	INTS6L
chrX	135556209	T	G	ENST00000639893	ENSG00000165359	INTS6L
chrX	135556221	T	A	ENST00000639893	ENSG00000165359	INTS6L
chrX	135556221	T	G	ENST00000639893	ENSG00000165359	INTS6L
chrX	135556223	T	A	ENST00000639893	ENSG00000165359	INTS6L
chrX	135556223	T	G	ENST00000639893	ENSG00000165359	INTS6L
chrX	135556225	A	T	ENST00000639893	ENSG00000165359	INTS6L
chrX	135556241	T	A	ENST00000639893	ENSG00000165359	INTS6L
chrX	135556241	T	G	ENST00000639893	ENSG00000165359	INTS6L
chrX	135556248	T	A	ENST00000639893	ENSG00000165359	INTS6L
chrX	135556272	C	A	ENST00000639893	ENSG00000165359	INTS6L
chrX	135556272	C	G	ENST00000639893	ENSG00000165359	INTS6L
chrX	135556278	C	A	ENST00000639893	ENSG00000165359	INTS6L
chrX	135556278	C	G	ENST00000639893	ENSG00000165359	INTS6L
chrX	135556286	T	A	ENST00000639893	ENSG00000165359	INTS6L
chrX	135556286	T	G	ENST00000639893	ENSG00000165359	INTS6L
chrX	135556298	T	A	ENST00000639893	ENSG00000165359	INTS6L
chrX	135556298	T	G	ENST00000639893	ENSG00000165359	INTS6L
chrX	135556301	G	A	ENST00000639893	ENSG00000165359	INTS6L	TRUE	FALSE
chrX	135556301	G	C	ENST00000639893	ENSG00000165359	INTS6L	TRUE	FALSE
chrX	135556301	G	T	ENST00000639893	ENSG00000165359	INTS6L	TRUE	FALSE
chrX	135556302	T	A	ENST00000639893	ENSG00000165359	INTS6L	TRUE	FALSE
chrX	135556302	T	C	ENST00000639893	ENSG00000165359	INTS6L	TRUE	FALSE
chrX	135556302	T	G	ENST00000639893	ENSG00000165359	INTS6L	TRUE	FALSE
chrX	135569335	A	C	ENST00000639893	ENSG00000165359	INTS6L	TRUE	FALSE
chrX	135569335	A	G	ENST00000639893	ENSG00000165359	INTS6L	TRUE	FALSE
chrX	135569335	A	T	ENST00000639893	ENSG00000165359	INTS6L	TRUE	FALSE
chrX	135569336	G	A	ENST00000639893	ENSG00000165359	INTS6L	TRUE	FALSE
chrX	135569336	G	C	ENST00000639893	ENSG00000165359	INTS6L	TRUE	FALSE
chrX	135569336	G	T	ENST00000639893	ENSG00000165359	INTS6L	TRUE	FALSE
chrX	135569343	T	A	ENST00000639893	ENSG00000165359	INTS6L
chrX	135569348	A	T	ENST00000639893	ENSG00000165359	INTS6L
chrX	135569357	A	T	ENST00000639893	ENSG00000165359	INTS6L
chrX	135569363	A	T	ENST00000639893	ENSG00000165359	INTS6L
chrX	135569375	A	T	ENST00000639893	ENSG00000165359	INTS6L
chrX	135569379	G	A	ENST00000639893	ENSG00000165359	INTS6L
chrX	135569380	G	A	ENST00000639893	ENSG00000165359	INTS6L
chrX	135569381	C	T	ENST00000639893	ENSG00000165359	INTS6L
chrX	135569384	C	T	ENST00000639893	ENSG00000165359	INTS6L
chrX	135569401	C	A	ENST00000639893	ENSG00000165359	INTS6L
chrX	135569401	C	G	ENST00000639893	ENSG00000165359	INTS6L
chrX	135569403	T	A	ENST00000639893	ENSG00000165359	INTS6L
chrX	135569403	T	G	ENST00000639893	ENSG00000165359	INTS6L
chrX	135569405	A	T	ENST00000639893	ENSG00000165359	INTS6L
chrX	135569422	C	A	ENST00000639893	ENSG00000165359	INTS6L
chrX	135569422	C	G	ENST00000639893	ENSG00000165359	INTS6L
chrX	135569425	C	A	ENST00000639893	ENSG00000165359	INTS6L
chrX	135569425	C	G	ENST00000639893	ENSG00000165359	INTS6L
chrX	135569430	T	A	ENST00000639893	ENSG00000165359	INTS6L
chrX	135569430	T	G	ENST00000639893	ENSG00000165359	INTS6L
chrX	135569432	G	A	ENST00000639893	ENSG00000165359	INTS6L	TRUE	FALSE
chrX	135569432	G	C	ENST00000639893	ENSG00000165359	INTS6L	TRUE	FALSE
chrX	135569432	G	T	ENST00000639893	ENSG00000165359	INTS6L	TRUE	FALSE
chrX	135569433	T	A	ENST00000639893	ENSG00000165359	INTS6L	TRUE	FALSE
chrX	135569433	T	C	ENST00000639893	ENSG00000165359	INTS6L	TRUE	FALSE
chrX	135569433	T	G	ENST00000639893	ENSG00000165359	INTS6L	TRUE	FALSE
chrX	135570434	A	C	ENST00000639893	ENSG00000165359	INTS6L	FALSE	FALSE
chrX	135570434	A	G	ENST00000639893	ENSG00000165359	INTS6L	FALSE	FALSE
chrX	135570434	A	T	ENST00000639893	ENSG00000165359	INTS6L	FALSE	FALSE
chrX	135570435	G	A	ENST00000639893	ENSG00000165359	INTS6L	FALSE	FALSE
chrX	135570435	G	C	ENST00000639893	ENSG00000165359	INTS6L	FALSE	FALSE
chrX	135570435	G	T	ENST00000639893	ENSG00000165359	INTS6L	FALSE	FALSE
chrX	135570440	T	A	ENST00000639893	ENSG00000165359	INTS6L
chrX	135570440	T	G	ENST00000639893	ENSG00000165359	INTS6L
chrX	135570442	A	T	ENST00000639893	ENSG00000165359	INTS6L
chrX	135570445	A	T	ENST00000639893	ENSG00000165359	INTS6L
chrX	135570463	G	T	ENST00000639893	ENSG00000165359	INTS6L
chrX	135570482	C	A	ENST00000639893	ENSG00000165359	INTS6L
chrX	135570482	C	G	ENST00000639893	ENSG00000165359	INTS6L
chrX	135570491	T	A	ENST00000639893	ENSG00000165359	INTS6L
chrX	135570491	T	G	ENST00000639893	ENSG00000165359	INTS6L
chrX	135570498	T	A	ENST00000639893	ENSG00000165359	INTS6L
chrX	135570499	G	T	ENST00000639893	ENSG00000165359	INTS6L
chrX	135570510	C	A	ENST00000639893	ENSG00000165359	INTS6L
chrX	135570510	C	G	ENST00000639893	ENSG00000165359	INTS6L
chrX	135570525	C	A	ENST00000639893	ENSG00000165359	INTS6L
chrX	135570525	C	G	ENST00000639893	ENSG00000165359	INTS6L
chrX	135570529	A	T	ENST00000639893	ENSG00000165359	INTS6L
chrX	135570532	A	T	ENST00000639893	ENSG00000165359	INTS6L
chrX	135570541	C	T	ENST00000639893	ENSG00000165359	INTS6L
chrX	135570544	C	T	ENST00000639893	ENSG00000165359	INTS6L
chrX	135570547	G	A	ENST00000639893	ENSG00000165359	INTS6L	FALSE	FALSE
chrX	135570547	G	C	ENST00000639893	ENSG00000165359	INTS6L	FALSE	FALSE
chrX	135570547	G	T	ENST00000639893	ENSG00000165359	INTS6L	FALSE	FALSE
chrX	135570548	T	A	ENST00000639893	ENSG00000165359	INTS6L	FALSE	FALSE
chrX	135570548	T	C	ENST00000639893	ENSG00000165359	INTS6L	FALSE	FALSE
chrX	135570548	T	G	ENST00000639893	ENSG00000165359	INTS6L	FALSE	FALSE
chrX	135572813	A	C	ENST00000639893	ENSG00000165359	INTS6L	TRUE	TRUE
chrX	135572813	A	G	ENST00000639893	ENSG00000165359	INTS6L	TRUE	TRUE
chrX	135572813	A	T	ENST00000639893	ENSG00000165359	INTS6L	TRUE	TRUE
chrX	135572814	G	A	ENST00000639893	ENSG00000165359	INTS6L	TRUE	TRUE
chrX	135572814	G	C	ENST00000639893	ENSG00000165359	INTS6L	TRUE	TRUE
chrX	135572814	G	T	ENST00000639893	ENSG00000165359	INTS6L	TRUE	TRUE
chrX	135572818	A	T	ENST00000639893	ENSG00000165359	INTS6L
chrX	135572824	G	T	ENST00000639893	ENSG00000165359	INTS6L
chrX	135572828	C	A	ENST00000639893	ENSG00000165359	INTS6L
chrX	135572828	C	G	ENST00000639893	ENSG00000165359	INTS6L
chrX	135572830	G	T	ENST00000639893	ENSG00000165359	INTS6L
chrX	135572833	C	T	ENST00000639893	ENSG00000165359	INTS6L
chrX	135572846	C	A	ENST00000639893	ENSG00000165359	INTS6L
chrX	135572846	C	G	ENST00000639893	ENSG00000165359	INTS6L
chrX	135572854	A	T	ENST00000639893	ENSG00000165359	INTS6L
chrX	135572857	A	T	ENST00000639893	ENSG00000165359	INTS6L
chrX	135572866	C	T	ENST00000639893	ENSG00000165359	INTS6L
chrX	135572869	G	T	ENST00000639893	ENSG00000165359	INTS6L
chrX	135572875	G	T	ENST00000639893	ENSG00000165359	INTS6L
chrX	135572881	A	T	ENST00000639893	ENSG00000165359	INTS6L
chrX	135572887	A	T	ENST00000639893	ENSG00000165359	INTS6L
chrX	135572899	G	T	ENST00000639893	ENSG00000165359	INTS6L
chrX	135572915	T	A	ENST00000639893	ENSG00000165359	INTS6L
chrX	135572926	A	T	ENST00000639893	ENSG00000165359	INTS6L
chrX	135572935	A	T	ENST00000639893	ENSG00000165359	INTS6L
chrX	135572938	A	T	ENST00000639893	ENSG00000165359	INTS6L
chrX	135572945	T	A	ENST00000639893	ENSG00000165359	INTS6L
chrX	135572947	A	T	ENST00000639893	ENSG00000165359	INTS6L
chrX	135572950	G	T	ENST00000639893	ENSG00000165359	INTS6L
chrX	135572962	G	T	ENST00000639893	ENSG00000165359	INTS6L
chrX	135572974	A	T	ENST00000639893	ENSG00000165359	INTS6L
chrX	135572983	G	T	ENST00000639893	ENSG00000165359	INTS6L
chrX	135572987	T	A	ENST00000639893	ENSG00000165359	INTS6L
chrX	135572995	A	T	ENST00000639893	ENSG00000165359	INTS6L
chrX	135572998	G	T	ENST00000639893	ENSG00000165359	INTS6L
chrX	135573013	C	T	ENST00000639893	ENSG00000165359	INTS6L
chrX	135573026	T	A	ENST00000639893	ENSG00000165359	INTS6L
chrX	135573026	T	G	ENST00000639893	ENSG00000165359	INTS6L
chrX	135573031	A	T	ENST00000639893	ENSG00000165359	INTS6L
chrX	135573034	G	A	ENST00000639893	ENSG00000165359	INTS6L	TRUE	FALSE
chrX	135573034	G	C	ENST00000639893	ENSG00000165359	INTS6L	TRUE	FALSE
chrX	135573034	G	T	ENST00000639893	ENSG00000165359	INTS6L	TRUE	FALSE
chrX	135573035	T	A	ENST00000639893	ENSG00000165359	INTS6L	TRUE	FALSE
chrX	135573035	T	C	ENST00000639893	ENSG00000165359	INTS6L	TRUE	FALSE
chrX	135573035	T	G	ENST00000639893	ENSG00000165359	INTS6L	TRUE	FALSE
chrX	135573937	A	C	ENST00000639893	ENSG00000165359	INTS6L	TRUE	FALSE
chrX	135573937	A	G	ENST00000639893	ENSG00000165359	INTS6L	TRUE	FALSE
chrX	135573937	A	T	ENST00000639893	ENSG00000165359	INTS6L	TRUE	FALSE
chrX	135573938	G	A	ENST00000639893	ENSG00000165359	INTS6L	TRUE	FALSE
chrX	135573938	G	C	ENST00000639893	ENSG00000165359	INTS6L	TRUE	FALSE
chrX	135573938	G	T	ENST00000639893	ENSG00000165359	INTS6L	TRUE	FALSE
chrX	135573943	T	A	ENST00000639893	ENSG00000165359	INTS6L
chrX	135573945	A	T	ENST00000639893	ENSG00000165359	INTS6L
chrX	135573951	C	T	ENST00000639893	ENSG00000165359	INTS6L
chrX	135573959	C	A	ENST00000639893	ENSG00000165359	INTS6L
chrX	135573959	C	G	ENST00000639893	ENSG00000165359	INTS6L
chrX	135573960	A	T	ENST00000639893	ENSG00000165359	INTS6L
chrX	135573971	T	A	ENST00000639893	ENSG00000165359	INTS6L
chrX	135573971	T	G	ENST00000639893	ENSG00000165359	INTS6L
chrX	135573984	A	T	ENST00000639893	ENSG00000165359	INTS6L
chrX	135573994	T	A	ENST00000639893	ENSG00000165359	INTS6L
chrX	135573994	T	G	ENST00000639893	ENSG00000165359	INTS6L
chrX	135573999	C	T	ENST00000639893	ENSG00000165359	INTS6L
chrX	135574008	A	T	ENST00000639893	ENSG00000165359	INTS6L
chrX	135574014	A	T	ENST00000639893	ENSG00000165359	INTS6L
chrX	135574029	A	T	ENST00000639893	ENSG00000165359	INTS6L
chrX	135574038	A	T	ENST00000639893	ENSG00000165359	INTS6L
chrX	135574050	G	T	ENST00000639893	ENSG00000165359	INTS6L
chrX	135574053	C	T	ENST00000639893	ENSG00000165359	INTS6L
chrX	135574059	G	T	ENST00000639893	ENSG00000165359	INTS6L
chrX	135574063	G	A	ENST00000639893	ENSG00000165359	INTS6L	TRUE	FALSE
chrX	135574063	G	C	ENST00000639893	ENSG00000165359	INTS6L	TRUE	FALSE
chrX	135574063	G	T	ENST00000639893	ENSG00000165359	INTS6L	TRUE	FALSE
chrX	135574064	T	A	ENST00000639893	ENSG00000165359	INTS6L	TRUE	FALSE
chrX	135574064	T	C	ENST00000639893	ENSG00000165359	INTS6L	TRUE	FALSE
chrX	135574064	T	G	ENST00000639893	ENSG00000165359	INTS6L	TRUE	FALSE
chrX	135575082	A	C	ENST00000639893	ENSG00000165359	INTS6L	TRUE	FALSE
chrX	135575082	A	G	ENST00000639893	ENSG00000165359	INTS6L	TRUE	FALSE
chrX	135575082	A	T	ENST00000639893	ENSG00000165359	INTS6L	TRUE	FALSE
chrX	135575083	G	A	ENST00000639893	ENSG00000165359	INTS6L	TRUE	FALSE
chrX	135575083	G	C	ENST00000639893	ENSG00000165359	INTS6L	TRUE	FALSE
chrX	135575083	G	T	ENST00000639893	ENSG00000165359	INTS6L	TRUE	FALSE
chrX	135575110	C	T	ENST00000639893	ENSG00000165359	INTS6L
chrX	135575124	T	A	ENST00000639893	ENSG00000165359	INTS6L
chrX	135575124	T	G	ENST00000639893	ENSG00000165359	INTS6L
chrX	135575125	C	T	ENST00000639893	ENSG00000165359	INTS6L
chrX	135575128	G	T	ENST00000639893	ENSG00000165359	INTS6L
chrX	135575133	T	A	ENST00000639893	ENSG00000165359	INTS6L
chrX	135575133	T	G	ENST00000639893	ENSG00000165359	INTS6L
chrX	135575137	A	T	ENST00000639893	ENSG00000165359	INTS6L
chrX	135575144	T	A	ENST00000639893	ENSG00000165359	INTS6L
chrX	135575158	C	T	ENST00000639893	ENSG00000165359	INTS6L
chrX	135575161	G	T	ENST00000639893	ENSG00000165359	INTS6L
chrX	135575176	C	T	ENST00000639893	ENSG00000165359	INTS6L
chrX	135575182	A	T	ENST00000639893	ENSG00000165359	INTS6L
chrX	135575185	A	T	ENST00000639893	ENSG00000165359	INTS6L
chrX	135575212	A	T	ENST00000639893	ENSG00000165359	INTS6L
chrX	135575215	C	T	ENST00000639893	ENSG00000165359	INTS6L
chrX	135575221	A	T	ENST00000639893	ENSG00000165359	INTS6L
chrX	135575224	A	T	ENST00000639893	ENSG00000165359	INTS6L
chrX	135575227	G	A	ENST00000639893	ENSG00000165359	INTS6L	TRUE	FALSE
chrX	135575227	G	C	ENST00000639893	ENSG00000165359	INTS6L	TRUE	FALSE
chrX	135575227	G	T	ENST00000639893	ENSG00000165359	INTS6L	TRUE	FALSE
chrX	135575228	T	A	ENST00000639893	ENSG00000165359	INTS6L	TRUE	FALSE
chrX	135575228	T	C	ENST00000639893	ENSG00000165359	INTS6L	FALSE	FALSE
chrX	135575228	T	G	ENST00000639893	ENSG00000165359	INTS6L	TRUE	FALSE
chrX	135577191	A	C	ENST00000639893	ENSG00000165359	INTS6L	TRUE	TRUE
chrX	135577191	A	G	ENST00000639893	ENSG00000165359	INTS6L	TRUE	TRUE
chrX	135577191	A	T	ENST00000639893	ENSG00000165359	INTS6L	TRUE	TRUE
chrX	135577192	G	A	ENST00000639893	ENSG00000165359	INTS6L	TRUE	TRUE
chrX	135577192	G	C	ENST00000639893	ENSG00000165359	INTS6L	TRUE	TRUE
chrX	135577192	G	T	ENST00000639893	ENSG00000165359	INTS6L	TRUE	TRUE
chrX	135577193	G	T	ENST00000639893	ENSG00000165359	INTS6L
chrX	135577208	G	T	ENST00000639893	ENSG00000165359	INTS6L
chrX	135577217	G	T	ENST00000639893	ENSG00000165359	INTS6L
chrX	135577235	C	T	ENST00000639893	ENSG00000165359	INTS6L
chrX	135577241	A	T	ENST00000639893	ENSG00000165359	INTS6L
chrX	135577247	A	T	ENST00000639893	ENSG00000165359	INTS6L
chrX	135577259	G	T	ENST00000639893	ENSG00000165359	INTS6L
chrX	135577278	C	A	ENST00000639893	ENSG00000165359	INTS6L
chrX	135577278	C	G	ENST00000639893	ENSG00000165359	INTS6L
chrX	135577283	A	T	ENST00000639893	ENSG00000165359	INTS6L
chrX	135577286	A	T	ENST00000639893	ENSG00000165359	INTS6L
chrX	135577311	T	A	ENST00000639893	ENSG00000165359	INTS6L
chrX	135577316	A	T	ENST00000639893	ENSG00000165359	INTS6L
chrX	135577322	C	T	ENST00000639893	ENSG00000165359	INTS6L
chrX	135577355	G	T	ENST00000639893	ENSG00000165359	INTS6L
chrX	135577358	A	T	ENST00000639893	ENSG00000165359	INTS6L
chrX	135577361	G	T	ENST00000639893	ENSG00000165359	INTS6L
chrX	135577371	C	A	ENST00000639893	ENSG00000165359	INTS6L
chrX	135577371	C	G	ENST00000639893	ENSG00000165359	INTS6L
chrX	135577377	C	A	ENST00000639893	ENSG00000165359	INTS6L
chrX	135577380	G	A	ENST00000639893	ENSG00000165359	INTS6L
chrX	135577381	G	A	ENST00000639893	ENSG00000165359	INTS6L
chrX	135577393	T	A	ENST00000639893	ENSG00000165359	INTS6L
chrX	135577393	T	G	ENST00000639893	ENSG00000165359	INTS6L
chrX	135577406	A	T	ENST00000639893	ENSG00000165359	INTS6L
chrX	135577428	G	A	ENST00000639893	ENSG00000165359	INTS6L	FALSE	FALSE
chrX	135577428	G	C	ENST00000639893	ENSG00000165359	INTS6L	FALSE	FALSE
chrX	135577428	G	T	ENST00000639893	ENSG00000165359	INTS6L	FALSE	FALSE
chrX	135577429	T	A	ENST00000639893	ENSG00000165359	INTS6L	FALSE	FALSE
chrX	135577429	T	C	ENST00000639893	ENSG00000165359	INTS6L	FALSE	FALSE
chrX	135577429	T	G	ENST00000639893	ENSG00000165359	INTS6L	FALSE	FALSE
chrX	135579786	A	C	ENST00000639893	ENSG00000165359	INTS6L	TRUE	FALSE
chrX	135579786	A	G	ENST00000639893	ENSG00000165359	INTS6L	TRUE	FALSE
chrX	135579786	A	T	ENST00000639893	ENSG00000165359	INTS6L	TRUE	FALSE
chrX	135579787	G	A	ENST00000639893	ENSG00000165359	INTS6L	TRUE	FALSE
chrX	135579787	G	C	ENST00000639893	ENSG00000165359	INTS6L	TRUE	FALSE
chrX	135579787	G	T	ENST00000639893	ENSG00000165359	INTS6L	TRUE	FALSE
chrX	135579814	G	T	ENST00000639893	ENSG00000165359	INTS6L
chrX	135579817	G	T	ENST00000639893	ENSG00000165359	INTS6L
chrX	135579820	A	T	ENST00000639893	ENSG00000165359	INTS6L
chrX	135579826	G	T	ENST00000639893	ENSG00000165359	INTS6L
chrX	135579835	C	T	ENST00000639893	ENSG00000165359	INTS6L
chrX	135579860	C	A	ENST00000639893	ENSG00000165359	INTS6L
chrX	135579860	C	G	ENST00000639893	ENSG00000165359	INTS6L
chrX	135579862	A	T	ENST00000639893	ENSG00000165359	INTS6L
chrX	135579875	C	A	ENST00000639893	ENSG00000165359	INTS6L
chrX	135579875	C	G	ENST00000639893	ENSG00000165359	INTS6L
chrX	135579877	G	T	ENST00000639893	ENSG00000165359	INTS6L
chrX	135579895	G	T	ENST00000639893	ENSG00000165359	INTS6L
chrX	135579916	C	T	ENST00000639893	ENSG00000165359	INTS6L
chrX	135579955	A	T	ENST00000639893	ENSG00000165359	INTS6L
chrX	135579970	C	T	ENST00000639893	ENSG00000165359	INTS6L
chrX	135579973	A	T	ENST00000639893	ENSG00000165359	INTS6L
chrX	135579997	G	T	ENST00000639893	ENSG00000165359	INTS6L
chrX	135580000	G	T	ENST00000639893	ENSG00000165359	INTS6L
chrX	135580006	A	T	ENST00000639893	ENSG00000165359	INTS6L
chrX	135580014	C	A	ENST00000639893	ENSG00000165359	INTS6L
chrX	135580033	C	T	ENST00000639893	ENSG00000165359	INTS6L
chrX	135580036	A	T	ENST00000639893	ENSG00000165359	INTS6L
chrX	135580058	T	A	ENST00000639893	ENSG00000165359	INTS6L
chrX	135580060	G	T	ENST00000639893	ENSG00000165359	INTS6L
chrX	135580079	T	A	ENST00000639893	ENSG00000165359	INTS6L
chrX	135580079	T	G	ENST00000639893	ENSG00000165359	INTS6L
chrX	135580081	C	T	ENST00000639893	ENSG00000165359	INTS6L
chrX	135580102	C	T	ENST00000639893	ENSG00000165359	INTS6L
chrX	135580105	G	T	ENST00000639893	ENSG00000165359	INTS6L
chrX	135580123	A	T	ENST00000639893	ENSG00000165359	INTS6L
chrX	135580129	C	T	ENST00000639893	ENSG00000165359	INTS6L
chrX	135580133	T	A	ENST00000639893	ENSG00000165359	INTS6L
chrX	135580133	T	G	ENST00000639893	ENSG00000165359	INTS6L
chrX	135580138	A	T	ENST00000639893	ENSG00000165359	INTS6L
chrX	135580141	G	T	ENST00000639893	ENSG00000165359	INTS6L
chrX	135580147	C	T	ENST00000639893	ENSG00000165359	INTS6L
chrX	135580150	A	T	ENST00000639893	ENSG00000165359	INTS6L
chrX	135580159	C	T	ENST00000639893	ENSG00000165359	INTS6L
chrX	135580162	A	T	ENST00000639893	ENSG00000165359	INTS6L
chrX	135580163	G	A	ENST00000639893	ENSG00000165359	INTS6L	TRUE	FALSE
chrX	135580163	G	C	ENST00000639893	ENSG00000165359	INTS6L	TRUE	FALSE
chrX	135580163	G	T	ENST00000639893	ENSG00000165359	INTS6L	TRUE	FALSE
chrX	135580164	T	A	ENST00000639893	ENSG00000165359	INTS6L	TRUE	FALSE
chrX	135580164	T	C	ENST00000639893	ENSG00000165359	INTS6L	TRUE	FALSE
chrX	135580164	T	G	ENST00000639893	ENSG00000165359	INTS6L	TRUE	FALSE
chrX	135581048	A	C	ENST00000639893	ENSG00000165359	INTS6L	TRUE	FALSE
chrX	135581048	A	G	ENST00000639893	ENSG00000165359	INTS6L	TRUE	FALSE
chrX	135581048	A	T	ENST00000639893	ENSG00000165359	INTS6L	TRUE	FALSE
chrX	135581049	G	A	ENST00000639893	ENSG00000165359	INTS6L	TRUE	FALSE
chrX	135581049	G	C	ENST00000639893	ENSG00000165359	INTS6L	TRUE	FALSE
chrX	135581049	G	T	ENST00000639893	ENSG00000165359	INTS6L	TRUE	FALSE
chrX	135581054	T	A	ENST00000639893	ENSG00000165359	INTS6L
chrX	135581054	T	G	ENST00000639893	ENSG00000165359	INTS6L
chrX	135581055	G	T	ENST00000639893	ENSG00000165359	INTS6L
chrX	135581058	A	T	ENST00000639893	ENSG00000165359	INTS6L
chrX	135581071	T	A	ENST00000639893	ENSG00000165359	INTS6L
chrX	135581076	G	T	ENST00000639893	ENSG00000165359	INTS6L
chrX	135581079	G	T	ENST00000639893	ENSG00000165359	INTS6L
chrX	135581085	C	T	ENST00000639893	ENSG00000165359	INTS6L
chrX	135581088	G	T	ENST00000639893	ENSG00000165359	INTS6L
chrX	135581097	G	T	ENST00000639893	ENSG00000165359	INTS6L
chrX	135581103	A	T	ENST00000639893	ENSG00000165359	INTS6L
chrX	135581106	A	T	ENST00000639893	ENSG00000165359	INTS6L
chrX	135581109	C	T	ENST00000639893	ENSG00000165359	INTS6L
chrX	135581118	G	T	ENST00000639893	ENSG00000165359	INTS6L
chrX	135581130	A	T	ENST00000639893	ENSG00000165359	INTS6L
chrX	135581133	G	T	ENST00000639893	ENSG00000165359	INTS6L
chrX	135581144	G	A	ENST00000639893	ENSG00000165359	INTS6L	TRUE	FALSE
chrX	135581144	G	C	ENST00000639893	ENSG00000165359	INTS6L	TRUE	FALSE
chrX	135581144	G	T	ENST00000639893	ENSG00000165359	INTS6L	TRUE	FALSE
chrX	135581145	T	A	ENST00000639893	ENSG00000165359	INTS6L	TRUE	FALSE
chrX	135581145	T	C	ENST00000639893	ENSG00000165359	INTS6L	TRUE	FALSE
chrX	135581145	T	G	ENST00000639893	ENSG00000165359	INTS6L	TRUE	FALSE
chrX	135581526	A	C	ENST00000639893	ENSG00000165359	INTS6L	TRUE	FALSE
chrX	135581526	A	G	ENST00000639893	ENSG00000165359	INTS6L	TRUE	FALSE
chrX	135581526	A	T	ENST00000639893	ENSG00000165359	INTS6L	TRUE	FALSE
chrX	135581527	G	A	ENST00000639893	ENSG00000165359	INTS6L	TRUE	FALSE
chrX	135581527	G	C	ENST00000639893	ENSG00000165359	INTS6L	TRUE	FALSE
chrX	135581527	G	T	ENST00000639893	ENSG00000165359	INTS6L	TRUE	FALSE
chrX	135581532	A	T	ENST00000639893	ENSG00000165359	INTS6L
chrX	135581535	A	T	ENST00000639893	ENSG00000165359	INTS6L
chrX	135581538	C	T	ENST00000639893	ENSG00000165359	INTS6L
chrX	135581550	C	T	ENST00000639893	ENSG00000165359	INTS6L
chrX	135581555	C	A	ENST00000639893	ENSG00000165359	INTS6L
chrX	135581555	C	G	ENST00000639893	ENSG00000165359	INTS6L
chrX	135581559	G	T	ENST00000639893	ENSG00000165359	INTS6L
chrX	135581562	A	T	ENST00000639893	ENSG00000165359	INTS6L
chrX	135581571	G	T	ENST00000639893	ENSG00000165359	INTS6L
chrX	135581574	A	T	ENST00000639893	ENSG00000165359	INTS6L
chrX	135581622	A	T	ENST00000639893	ENSG00000165359	INTS6L
chrX	135581626	C	A	ENST00000639893	ENSG00000165359	INTS6L
chrX	135581626	C	G	ENST00000639893	ENSG00000165359	INTS6L
chrX	135581629	C	A	ENST00000639893	ENSG00000165359	INTS6L
chrX	135581629	C	G	ENST00000639893	ENSG00000165359	INTS6L
chrX	135581633	T	A	ENST00000639893	ENSG00000165359	INTS6L
chrX	135713691	G	A	ENST00000594565	ENSG00000268940	CT45A1	FALSE	FALSE
chrX	135713691	G	C	ENST00000594565	ENSG00000268940	CT45A1	FALSE	FALSE
chrX	135713691	G	T	ENST00000594565	ENSG00000268940	CT45A1	FALSE	FALSE
chrX	135713692	T	A	ENST00000594565	ENSG00000268940	CT45A1	FALSE	FALSE
chrX	135713692	T	C	ENST00000594565	ENSG00000268940	CT45A1	FALSE	FALSE
chrX	135713692	T	G	ENST00000594565	ENSG00000268940	CT45A1	FALSE	FALSE
chrX	135718933	A	C	ENST00000594565	ENSG00000268940	CT45A1	TRUE	FALSE
chrX	135718933	A	G	ENST00000594565	ENSG00000268940	CT45A1	TRUE	FALSE
chrX	135718933	A	T	ENST00000594565	ENSG00000268940	CT45A1	TRUE	FALSE
chrX	135718934	G	A	ENST00000594565	ENSG00000268940	CT45A1	TRUE	FALSE
chrX	135718934	G	C	ENST00000594565	ENSG00000268940	CT45A1	TRUE	FALSE
chrX	135718934	G	T	ENST00000594565	ENSG00000268940	CT45A1	TRUE	FALSE
chrX	135718950	A	T	ENST00000594565	ENSG00000268940	CT45A1	FALSE	FALSE
chrX	135718956	G	T	ENST00000594565	ENSG00000268940	CT45A1	FALSE	FALSE
chrX	135718959	A	T	ENST00000594565	ENSG00000268940	CT45A1	FALSE	FALSE
chrX	135718977	G	T	ENST00000594565	ENSG00000268940	CT45A1	FALSE	FALSE
chrX	135718989	A	T	ENST00000594565	ENSG00000268940	CT45A1	FALSE	FALSE
chrX	135719001	G	T	ENST00000594565	ENSG00000268940	CT45A1		FALSE
chrX	135719006	T	A	ENST00000594565	ENSG00000268940	CT45A1		FALSE
chrX	135719017	C	A	ENST00000594565	ENSG00000268940	CT45A1
chrX	135719021	T	A	ENST00000594565	ENSG00000268940	CT45A1
chrX	135719021	T	G	ENST00000594565	ENSG00000268940	CT45A1
chrX	135719022	C	T	ENST00000594565	ENSG00000268940	CT45A1
chrX	135719025	A	T	ENST00000594565	ENSG00000268940	CT45A1
chrX	135719031	C	T	ENST00000594565	ENSG00000268940	CT45A1
chrX	135719047	T	A	ENST00000594565	ENSG00000268940	CT45A1
chrX	135719055	A	T	ENST00000594565	ENSG00000268940	CT45A1
chrX	135719058	C	T	ENST00000594565	ENSG00000268940	CT45A1
chrX	135719061	G	T	ENST00000594565	ENSG00000268940	CT45A1
chrX	135719067	G	T	ENST00000594565	ENSG00000268940	CT45A1
chrX	135719100	A	T	ENST00000594565	ENSG00000268940	CT45A1
chrX	135719106	A	T	ENST00000594565	ENSG00000268940	CT45A1
chrX	135719109	A	T	ENST00000594565	ENSG00000268940	CT45A1
chrX	135719110	G	A	ENST00000594565	ENSG00000268940	CT45A1	TRUE	FALSE
chrX	135719110	G	C	ENST00000594565	ENSG00000268940	CT45A1	TRUE	FALSE
chrX	135719110	G	T	ENST00000594565	ENSG00000268940	CT45A1	TRUE	FALSE
chrX	135719111	T	A	ENST00000594565	ENSG00000268940	CT45A1	TRUE	FALSE
chrX	135719111	T	C	ENST00000594565	ENSG00000268940	CT45A1	TRUE	FALSE
chrX	135719111	T	G	ENST00000594565	ENSG00000268940	CT45A1	TRUE	FALSE
chrX	135721026	A	C	ENST00000594565	ENSG00000268940	CT45A1	TRUE	FALSE
chrX	135721026	A	G	ENST00000594565	ENSG00000268940	CT45A1	TRUE	FALSE
chrX	135721026	A	T	ENST00000594565	ENSG00000268940	CT45A1	TRUE	FALSE
chrX	135721027	G	A	ENST00000594565	ENSG00000268940	CT45A1	TRUE	FALSE
chrX	135721027	G	C	ENST00000594565	ENSG00000268940	CT45A1	TRUE	FALSE
chrX	135721027	G	T	ENST00000594565	ENSG00000268940	CT45A1	TRUE	FALSE
chrX	135721039	G	T	ENST00000594565	ENSG00000268940	CT45A1
chrX	135721060	C	T	ENST00000594565	ENSG00000268940	CT45A1
chrX	135721064	T	A	ENST00000594565	ENSG00000268940	CT45A1
chrX	135721072	C	T	ENST00000594565	ENSG00000268940	CT45A1
chrX	135721099	A	T	ENST00000594565	ENSG00000268940	CT45A1
chrX	135721114	C	T	ENST00000594565	ENSG00000268940	CT45A1
chrX	135721117	A	T	ENST00000594565	ENSG00000268940	CT45A1
chrX	135721141	G	T	ENST00000594565	ENSG00000268940	CT45A1
chrX	135721144	G	T	ENST00000594565	ENSG00000268940	CT45A1
chrX	135721168	G	T	ENST00000594565	ENSG00000268940	CT45A1
chrX	135721180	G	T	ENST00000594565	ENSG00000268940	CT45A1
chrX	135721185	C	A	ENST00000594565	ENSG00000268940	CT45A1
chrX	135721186	A	T	ENST00000594565	ENSG00000268940	CT45A1
chrX	135721189	G	T	ENST00000594565	ENSG00000268940	CT45A1
chrX	135721207	A	T	ENST00000594565	ENSG00000268940	CT45A1
chrX	135721213	C	T	ENST00000594565	ENSG00000268940	CT45A1
chrX	135721216	C	T	ENST00000594565	ENSG00000268940	CT45A1
chrX	135721219	G	T	ENST00000594565	ENSG00000268940	CT45A1
chrX	135721237	A	T	ENST00000594565	ENSG00000268940	CT45A1
chrX	135721243	A	T	ENST00000594565	ENSG00000268940	CT45A1
chrX	135721247	T	A	ENST00000594565	ENSG00000268940	CT45A1
chrX	135721247	T	G	ENST00000594565	ENSG00000268940	CT45A1
chrX	135721252	A	T	ENST00000594565	ENSG00000268940	CT45A1
chrX	135721255	G	T	ENST00000594565	ENSG00000268940	CT45A1
chrX	135721261	C	T	ENST00000594565	ENSG00000268940	CT45A1
chrX	135721266	C	A	ENST00000594565	ENSG00000268940	CT45A1
chrX	135721270	G	T	ENST00000594565	ENSG00000268940	CT45A1
chrX	135721273	C	T	ENST00000594565	ENSG00000268940	CT45A1
chrX	135721276	A	T	ENST00000594565	ENSG00000268940	CT45A1
chrX	135721277	G	A	ENST00000594565	ENSG00000268940	CT45A1	TRUE	FALSE
chrX	135721277	G	C	ENST00000594565	ENSG00000268940	CT45A1	TRUE	FALSE
chrX	135721277	G	T	ENST00000594565	ENSG00000268940	CT45A1	TRUE	FALSE
chrX	135721278	T	A	ENST00000594565	ENSG00000268940	CT45A1	TRUE	FALSE
chrX	135721278	T	C	ENST00000594565	ENSG00000268940	CT45A1	FALSE	FALSE
chrX	135721278	T	G	ENST00000594565	ENSG00000268940	CT45A1	TRUE	FALSE
chrX	135721656	A	C	ENST00000594565	ENSG00000268940	CT45A1	TRUE	FALSE
chrX	135721656	A	G	ENST00000594565	ENSG00000268940	CT45A1	TRUE	FALSE
chrX	135721656	A	T	ENST00000594565	ENSG00000268940	CT45A1	TRUE	FALSE
chrX	135721657	G	A	ENST00000594565	ENSG00000268940	CT45A1	TRUE	FALSE
chrX	135721657	G	C	ENST00000594565	ENSG00000268940	CT45A1	TRUE	FALSE
chrX	135721657	G	T	ENST00000594565	ENSG00000268940	CT45A1	TRUE	FALSE
chrX	135721662	T	A	ENST00000594565	ENSG00000268940	CT45A1
chrX	135721662	T	G	ENST00000594565	ENSG00000268940	CT45A1
chrX	135721663	G	T	ENST00000594565	ENSG00000268940	CT45A1
chrX	135721666	A	T	ENST00000594565	ENSG00000268940	CT45A1
chrX	135721675	G	T	ENST00000594565	ENSG00000268940	CT45A1
chrX	135721684	G	T	ENST00000594565	ENSG00000268940	CT45A1
chrX	135721687	G	T	ENST00000594565	ENSG00000268940	CT45A1
chrX	135721693	C	T	ENST00000594565	ENSG00000268940	CT45A1
chrX	135721696	G	T	ENST00000594565	ENSG00000268940	CT45A1
chrX	135721714	A	T	ENST00000594565	ENSG00000268940	CT45A1
chrX	135721717	C	T	ENST00000594565	ENSG00000268940	CT45A1
chrX	135721726	G	T	ENST00000594565	ENSG00000268940	CT45A1
chrX	135721738	A	T	ENST00000594565	ENSG00000268940	CT45A1
chrX	135721741	G	T	ENST00000594565	ENSG00000268940	CT45A1
chrX	135721750	A	T	ENST00000594565	ENSG00000268940	CT45A1
chrX	135721752	G	A	ENST00000594565	ENSG00000268940	CT45A1	TRUE	FALSE
chrX	135721752	G	C	ENST00000594565	ENSG00000268940	CT45A1	TRUE	FALSE
chrX	135721752	G	T	ENST00000594565	ENSG00000268940	CT45A1	TRUE	FALSE
chrX	135721753	T	A	ENST00000594565	ENSG00000268940	CT45A1	TRUE	FALSE
chrX	135721753	T	C	ENST00000594565	ENSG00000268940	CT45A1	FALSE	FALSE
chrX	135721753	T	G	ENST00000594565	ENSG00000268940	CT45A1	TRUE	FALSE
chrX	135722974	A	C	ENST00000594565	ENSG00000268940	CT45A1	TRUE	FALSE
chrX	135722974	A	G	ENST00000594565	ENSG00000268940	CT45A1	TRUE	FALSE
chrX	135722974	A	T	ENST00000594565	ENSG00000268940	CT45A1	TRUE	FALSE
chrX	135722975	G	A	ENST00000594565	ENSG00000268940	CT45A1	TRUE	FALSE
chrX	135722975	G	C	ENST00000594565	ENSG00000268940	CT45A1	TRUE	FALSE
chrX	135722975	G	T	ENST00000594565	ENSG00000268940	CT45A1	TRUE	FALSE
chrX	135722979	T	A	ENST00000594565	ENSG00000268940	CT45A1
chrX	135722983	A	T	ENST00000594565	ENSG00000268940	CT45A1
chrX	135722986	C	T	ENST00000594565	ENSG00000268940	CT45A1
chrX	135722998	A	T	ENST00000594565	ENSG00000268940	CT45A1
chrX	135723007	A	T	ENST00000594565	ENSG00000268940	CT45A1
chrX	135723010	A	T	ENST00000594565	ENSG00000268940	CT45A1
chrX	135723013	A	T	ENST00000594565	ENSG00000268940	CT45A1
chrX	135723019	A	T	ENST00000594565	ENSG00000268940	CT45A1
chrX	135760366	T	A	ENST00000598716	ENSG00000269096	CT45A3
chrX	135760372	T	A	ENST00000598716	ENSG00000269096	CT45A3
chrX	135760375	T	A	ENST00000598716	ENSG00000269096	CT45A3
chrX	135760378	T	A	ENST00000598716	ENSG00000269096	CT45A3
chrX	135760387	T	A	ENST00000598716	ENSG00000269096	CT45A3
chrX	135760399	G	A	ENST00000598716	ENSG00000269096	CT45A3
chrX	135760402	T	A	ENST00000598716	ENSG00000269096	CT45A3
chrX	135760406	A	T	ENST00000598716	ENSG00000269096	CT45A3
chrX	135760410	C	A	ENST00000598716	ENSG00000269096	CT45A3	TRUE	FALSE
chrX	135760410	C	G	ENST00000598716	ENSG00000269096	CT45A3	TRUE	FALSE
chrX	135760410	C	T	ENST00000598716	ENSG00000269096	CT45A3	TRUE	FALSE
chrX	135760411	T	A	ENST00000598716	ENSG00000269096	CT45A3	TRUE	FALSE
chrX	135760411	T	C	ENST00000598716	ENSG00000269096	CT45A3	TRUE	FALSE
chrX	135760411	T	G	ENST00000598716	ENSG00000269096	CT45A3	TRUE	FALSE
chrX	135761632	A	C	ENST00000598716	ENSG00000269096	CT45A3	TRUE	FALSE
chrX	135761632	A	G	ENST00000598716	ENSG00000269096	CT45A3	FALSE	FALSE
chrX	135761632	A	T	ENST00000598716	ENSG00000269096	CT45A3	TRUE	FALSE
chrX	135761633	C	A	ENST00000598716	ENSG00000269096	CT45A3	TRUE	FALSE
chrX	135761633	C	G	ENST00000598716	ENSG00000269096	CT45A3	TRUE	FALSE
chrX	135761633	C	T	ENST00000598716	ENSG00000269096	CT45A3	TRUE	FALSE
chrX	135761635	T	A	ENST00000598716	ENSG00000269096	CT45A3
chrX	135761644	C	A	ENST00000598716	ENSG00000269096	CT45A3
chrX	135761647	T	A	ENST00000598716	ENSG00000269096	CT45A3
chrX	135761659	C	A	ENST00000598716	ENSG00000269096	CT45A3
chrX	135761668	G	A	ENST00000598716	ENSG00000269096	CT45A3
chrX	135761671	T	A	ENST00000598716	ENSG00000269096	CT45A3
chrX	135761689	C	A	ENST00000598716	ENSG00000269096	CT45A3
chrX	135761692	G	A	ENST00000598716	ENSG00000269096	CT45A3
chrX	135761698	C	A	ENST00000598716	ENSG00000269096	CT45A3
chrX	135761701	C	A	ENST00000598716	ENSG00000269096	CT45A3
chrX	135761710	C	A	ENST00000598716	ENSG00000269096	CT45A3
chrX	135761719	T	A	ENST00000598716	ENSG00000269096	CT45A3
chrX	135761722	C	A	ENST00000598716	ENSG00000269096	CT45A3
chrX	135761723	A	C	ENST00000598716	ENSG00000269096	CT45A3
chrX	135761723	A	T	ENST00000598716	ENSG00000269096	CT45A3
chrX	135761728	C	A	ENST00000598716	ENSG00000269096	CT45A3	TRUE	FALSE
chrX	135761728	C	G	ENST00000598716	ENSG00000269096	CT45A3	TRUE	FALSE
chrX	135761728	C	T	ENST00000598716	ENSG00000269096	CT45A3	TRUE	FALSE
chrX	135761729	T	A	ENST00000598716	ENSG00000269096	CT45A3	TRUE	FALSE
chrX	135761729	T	C	ENST00000598716	ENSG00000269096	CT45A3	TRUE	FALSE
chrX	135761729	T	G	ENST00000598716	ENSG00000269096	CT45A3	TRUE	FALSE
chrX	135762106	A	C	ENST00000598716	ENSG00000269096	CT45A3	TRUE	FALSE
chrX	135762106	A	G	ENST00000598716	ENSG00000269096	CT45A3	FALSE	FALSE
chrX	135762106	A	T	ENST00000598716	ENSG00000269096	CT45A3	TRUE	FALSE
chrX	135762107	C	A	ENST00000598716	ENSG00000269096	CT45A3	TRUE	FALSE
chrX	135762107	C	G	ENST00000598716	ENSG00000269096	CT45A3	TRUE	FALSE
chrX	135762107	C	T	ENST00000598716	ENSG00000269096	CT45A3	TRUE	FALSE
chrX	135762108	T	A	ENST00000598716	ENSG00000269096	CT45A3
chrX	135762111	G	A	ENST00000598716	ENSG00000269096	CT45A3
chrX	135762114	C	A	ENST00000598716	ENSG00000269096	CT45A3
chrX	135762118	G	T	ENST00000598716	ENSG00000269096	CT45A3
chrX	135762123	G	A	ENST00000598716	ENSG00000269096	CT45A3
chrX	135762129	C	A	ENST00000598716	ENSG00000269096	CT45A3
chrX	135762132	T	A	ENST00000598716	ENSG00000269096	CT45A3
chrX	135762137	A	C	ENST00000598716	ENSG00000269096	CT45A3
chrX	135762137	A	T	ENST00000598716	ENSG00000269096	CT45A3
chrX	135762141	T	A	ENST00000598716	ENSG00000269096	CT45A3
chrX	135762147	T	A	ENST00000598716	ENSG00000269096	CT45A3
chrX	135762165	C	A	ENST00000598716	ENSG00000269096	CT45A3
chrX	135762168	G	A	ENST00000598716	ENSG00000269096	CT45A3
chrX	135762171	G	A	ENST00000598716	ENSG00000269096	CT45A3
chrX	135762177	T	A	ENST00000598716	ENSG00000269096	CT45A3
chrX	135762195	C	A	ENST00000598716	ENSG00000269096	CT45A3
chrX	135762198	T	A	ENST00000598716	ENSG00000269096	CT45A3
chrX	135762199	G	T	ENST00000598716	ENSG00000269096	CT45A3
chrX	135762204	C	A	ENST00000598716	ENSG00000269096	CT45A3
chrX	135762216	C	A	ENST00000598716	ENSG00000269096	CT45A3
chrX	135762240	C	A	ENST00000598716	ENSG00000269096	CT45A3
chrX	135762243	C	A	ENST00000598716	ENSG00000269096	CT45A3
chrX	135762267	T	A	ENST00000598716	ENSG00000269096	CT45A3
chrX	135762270	G	A	ENST00000598716	ENSG00000269096	CT45A3
chrX	135762285	T	A	ENST00000598716	ENSG00000269096	CT45A3
chrX	135762312	G	A	ENST00000598716	ENSG00000269096	CT45A3
chrX	135762320	A	T	ENST00000598716	ENSG00000269096	CT45A3
chrX	135762324	G	A	ENST00000598716	ENSG00000269096	CT45A3
chrX	135762345	C	A	ENST00000598716	ENSG00000269096	CT45A3
chrX	135762357	C	A	ENST00000598716	ENSG00000269096	CT45A3	TRUE	FALSE
chrX	135762357	C	G	ENST00000598716	ENSG00000269096	CT45A3	TRUE	FALSE
chrX	135762357	C	T	ENST00000598716	ENSG00000269096	CT45A3	TRUE	FALSE
chrX	135762358	T	A	ENST00000598716	ENSG00000269096	CT45A3	TRUE	FALSE
chrX	135762358	T	C	ENST00000598716	ENSG00000269096	CT45A3	TRUE	FALSE
chrX	135762358	T	G	ENST00000598716	ENSG00000269096	CT45A3	TRUE	FALSE
chrX	135764274	A	C	ENST00000598716	ENSG00000269096	CT45A3	TRUE	FALSE
chrX	135764274	A	G	ENST00000598716	ENSG00000269096	CT45A3	TRUE	FALSE
chrX	135764274	A	T	ENST00000598716	ENSG00000269096	CT45A3	TRUE	FALSE
chrX	135764275	C	A	ENST00000598716	ENSG00000269096	CT45A3	TRUE	FALSE
chrX	135764275	C	G	ENST00000598716	ENSG00000269096	CT45A3	TRUE	FALSE
chrX	135764275	C	T	ENST00000598716	ENSG00000269096	CT45A3	TRUE	FALSE
chrX	135764276	T	A	ENST00000598716	ENSG00000269096	CT45A3
chrX	135764279	T	A	ENST00000598716	ENSG00000269096	CT45A3
chrX	135764282	C	A	ENST00000598716	ENSG00000269096	CT45A3
chrX	135764285	T	A	ENST00000598716	ENSG00000269096	CT45A3
chrX	135764318	C	A	ENST00000598716	ENSG00000269096	CT45A3
chrX	135764324	C	A	ENST00000598716	ENSG00000269096	CT45A3
chrX	135764327	G	A	ENST00000598716	ENSG00000269096	CT45A3
chrX	135764330	T	A	ENST00000598716	ENSG00000269096	CT45A3
chrX	135764338	A	T	ENST00000598716	ENSG00000269096	CT45A3
chrX	135764354	G	A	ENST00000598716	ENSG00000269096	CT45A3
chrX	135764360	T	A	ENST00000598716	ENSG00000269096	CT45A3
chrX	135764363	G	A	ENST00000598716	ENSG00000269096	CT45A3
chrX	135764364	A	C	ENST00000598716	ENSG00000269096	CT45A3
chrX	135764364	A	T	ENST00000598716	ENSG00000269096	CT45A3
chrX	135764368	G	T	ENST00000598716	ENSG00000269096	CT45A3
chrX	135764379	A	T	ENST00000598716	ENSG00000269096	CT45A3		FALSE
chrX	135764384	C	A	ENST00000598716	ENSG00000269096	CT45A3		FALSE
chrX	135764396	T	A	ENST00000598716	ENSG00000269096	CT45A3	FALSE	FALSE
chrX	135764408	C	A	ENST00000598716	ENSG00000269096	CT45A3	FALSE	FALSE
chrX	135764426	T	A	ENST00000598716	ENSG00000269096	CT45A3	FALSE	FALSE
chrX	135764429	C	A	ENST00000598716	ENSG00000269096	CT45A3	FALSE	FALSE
chrX	135764435	T	A	ENST00000598716	ENSG00000269096	CT45A3	FALSE	FALSE
chrX	135764451	C	A	ENST00000598716	ENSG00000269096	CT45A3	TRUE	FALSE
chrX	135764451	C	G	ENST00000598716	ENSG00000269096	CT45A3	TRUE	FALSE
chrX	135764451	C	T	ENST00000598716	ENSG00000269096	CT45A3	TRUE	FALSE
chrX	135764452	T	A	ENST00000598716	ENSG00000269096	CT45A3	TRUE	FALSE
chrX	135764452	T	C	ENST00000598716	ENSG00000269096	CT45A3	TRUE	FALSE
chrX	135764452	T	G	ENST00000598716	ENSG00000269096	CT45A3	TRUE	FALSE
chrX	135768106	A	C	ENST00000598716	ENSG00000269096	CT45A3	FALSE	FALSE
chrX	135768106	A	G	ENST00000598716	ENSG00000269096	CT45A3	FALSE	FALSE
chrX	135768106	A	T	ENST00000598716	ENSG00000269096	CT45A3	FALSE	FALSE
chrX	135768107	C	A	ENST00000598716	ENSG00000269096	CT45A3	FALSE	FALSE
chrX	135768107	C	G	ENST00000598716	ENSG00000269096	CT45A3	FALSE	FALSE
chrX	135768107	C	T	ENST00000598716	ENSG00000269096	CT45A3	FALSE	FALSE
chrX	135777650	T	A	ENST00000617203	ENSG00000228836	CT45A5	FALSE	FALSE
chrX	135777656	T	A	ENST00000617203	ENSG00000228836	CT45A5	FALSE	FALSE
chrX	135777659	T	A	ENST00000617203	ENSG00000228836	CT45A5	FALSE	FALSE
chrX	135777662	T	A	ENST00000617203	ENSG00000228836	CT45A5	FALSE	FALSE
chrX	135777671	T	A	ENST00000617203	ENSG00000228836	CT45A5	FALSE	FALSE
chrX	135777683	G	A	ENST00000617203	ENSG00000228836	CT45A5
chrX	135777686	T	A	ENST00000617203	ENSG00000228836	CT45A5
chrX	135777690	A	T	ENST00000617203	ENSG00000228836	CT45A5
chrX	135777694	C	A	ENST00000617203	ENSG00000228836	CT45A5	TRUE	FALSE
chrX	135777694	C	G	ENST00000617203	ENSG00000228836	CT45A5	TRUE	FALSE
chrX	135777694	C	T	ENST00000617203	ENSG00000228836	CT45A5	TRUE	FALSE
chrX	135777695	T	A	ENST00000617203	ENSG00000228836	CT45A5	TRUE	FALSE
chrX	135777695	T	C	ENST00000617203	ENSG00000228836	CT45A5	TRUE	FALSE
chrX	135777695	T	G	ENST00000617203	ENSG00000228836	CT45A5	TRUE	FALSE
chrX	135778916	A	C	ENST00000617203	ENSG00000228836	CT45A5	TRUE	FALSE
chrX	135778916	A	G	ENST00000617203	ENSG00000228836	CT45A5	FALSE	FALSE
chrX	135778916	A	T	ENST00000617203	ENSG00000228836	CT45A5	TRUE	FALSE
chrX	135778917	C	A	ENST00000617203	ENSG00000228836	CT45A5	TRUE	FALSE
chrX	135778917	C	G	ENST00000617203	ENSG00000228836	CT45A5	TRUE	FALSE
chrX	135778917	C	T	ENST00000617203	ENSG00000228836	CT45A5	TRUE	FALSE
chrX	135778919	T	A	ENST00000617203	ENSG00000228836	CT45A5
chrX	135778928	C	A	ENST00000617203	ENSG00000228836	CT45A5
chrX	135778931	T	A	ENST00000617203	ENSG00000228836	CT45A5
chrX	135778943	C	A	ENST00000617203	ENSG00000228836	CT45A5
chrX	135778952	G	A	ENST00000617203	ENSG00000228836	CT45A5
chrX	135778955	T	A	ENST00000617203	ENSG00000228836	CT45A5
chrX	135778973	C	A	ENST00000617203	ENSG00000228836	CT45A5
chrX	135778976	G	A	ENST00000617203	ENSG00000228836	CT45A5
chrX	135778982	C	A	ENST00000617203	ENSG00000228836	CT45A5
chrX	135778985	C	A	ENST00000617203	ENSG00000228836	CT45A5
chrX	135778994	C	A	ENST00000617203	ENSG00000228836	CT45A5
chrX	135779003	T	A	ENST00000617203	ENSG00000228836	CT45A5
chrX	135779006	C	A	ENST00000617203	ENSG00000228836	CT45A5
chrX	135779007	A	C	ENST00000617203	ENSG00000228836	CT45A5
chrX	135779007	A	T	ENST00000617203	ENSG00000228836	CT45A5
chrX	135779012	C	A	ENST00000617203	ENSG00000228836	CT45A5	TRUE	FALSE
chrX	135779012	C	G	ENST00000617203	ENSG00000228836	CT45A5	TRUE	FALSE
chrX	135779012	C	T	ENST00000617203	ENSG00000228836	CT45A5	TRUE	FALSE
chrX	135779013	T	A	ENST00000617203	ENSG00000228836	CT45A5	TRUE	FALSE
chrX	135779013	T	C	ENST00000617203	ENSG00000228836	CT45A5	TRUE	FALSE
chrX	135779013	T	G	ENST00000617203	ENSG00000228836	CT45A5	TRUE	FALSE
chrX	135779391	A	C	ENST00000617203	ENSG00000228836	CT45A5	TRUE	FALSE
chrX	135779391	A	G	ENST00000617203	ENSG00000228836	CT45A5	FALSE	FALSE
chrX	135779391	A	T	ENST00000617203	ENSG00000228836	CT45A5	TRUE	FALSE
chrX	135779392	C	A	ENST00000617203	ENSG00000228836	CT45A5	TRUE	FALSE
chrX	135779392	C	G	ENST00000617203	ENSG00000228836	CT45A5	TRUE	FALSE
chrX	135779392	C	T	ENST00000617203	ENSG00000228836	CT45A5	TRUE	FALSE
chrX	135779393	T	A	ENST00000617203	ENSG00000228836	CT45A5
chrX	135779396	G	A	ENST00000617203	ENSG00000228836	CT45A5
chrX	135779399	C	A	ENST00000617203	ENSG00000228836	CT45A5
chrX	135779403	G	T	ENST00000617203	ENSG00000228836	CT45A5
chrX	135779408	G	A	ENST00000617203	ENSG00000228836	CT45A5
chrX	135779414	C	A	ENST00000617203	ENSG00000228836	CT45A5
chrX	135779417	T	A	ENST00000617203	ENSG00000228836	CT45A5
chrX	135779422	A	C	ENST00000617203	ENSG00000228836	CT45A5
chrX	135779422	A	T	ENST00000617203	ENSG00000228836	CT45A5
chrX	135779426	T	A	ENST00000617203	ENSG00000228836	CT45A5
chrX	135779432	T	A	ENST00000617203	ENSG00000228836	CT45A5
chrX	135779450	C	A	ENST00000617203	ENSG00000228836	CT45A5
chrX	135779453	G	A	ENST00000617203	ENSG00000228836	CT45A5
chrX	135779456	G	A	ENST00000617203	ENSG00000228836	CT45A5
chrX	135779462	T	A	ENST00000617203	ENSG00000228836	CT45A5
chrX	135779480	C	A	ENST00000617203	ENSG00000228836	CT45A5
chrX	135779483	T	A	ENST00000617203	ENSG00000228836	CT45A5
chrX	135779484	G	T	ENST00000617203	ENSG00000228836	CT45A5
chrX	135779489	C	A	ENST00000617203	ENSG00000228836	CT45A5
chrX	135779501	C	A	ENST00000617203	ENSG00000228836	CT45A5
chrX	135779525	C	A	ENST00000617203	ENSG00000228836	CT45A5
chrX	135779528	C	A	ENST00000617203	ENSG00000228836	CT45A5
chrX	135779552	T	A	ENST00000617203	ENSG00000228836	CT45A5
chrX	135779555	G	A	ENST00000617203	ENSG00000228836	CT45A5
chrX	135779570	T	A	ENST00000617203	ENSG00000228836	CT45A5
chrX	135779597	G	A	ENST00000617203	ENSG00000228836	CT45A5
chrX	135779605	A	T	ENST00000617203	ENSG00000228836	CT45A5
chrX	135779609	G	A	ENST00000617203	ENSG00000228836	CT45A5
chrX	135779630	C	A	ENST00000617203	ENSG00000228836	CT45A5
chrX	135779642	C	A	ENST00000617203	ENSG00000228836	CT45A5	TRUE	FALSE
chrX	135779642	C	G	ENST00000617203	ENSG00000228836	CT45A5	TRUE	FALSE
chrX	135779642	C	T	ENST00000617203	ENSG00000228836	CT45A5	TRUE	FALSE
chrX	135779643	T	A	ENST00000617203	ENSG00000228836	CT45A5	TRUE	FALSE
chrX	135779643	T	C	ENST00000617203	ENSG00000228836	CT45A5	TRUE	FALSE
chrX	135779643	T	G	ENST00000617203	ENSG00000228836	CT45A5	TRUE	FALSE
chrX	135781559	A	C	ENST00000617203	ENSG00000228836	CT45A5	TRUE	FALSE
chrX	135781559	A	G	ENST00000617203	ENSG00000228836	CT45A5	TRUE	FALSE
chrX	135781559	A	T	ENST00000617203	ENSG00000228836	CT45A5	TRUE	FALSE
chrX	135781560	C	A	ENST00000617203	ENSG00000228836	CT45A5	TRUE	FALSE
chrX	135781560	C	G	ENST00000617203	ENSG00000228836	CT45A5	TRUE	FALSE
chrX	135781560	C	T	ENST00000617203	ENSG00000228836	CT45A5	TRUE	FALSE
chrX	135781561	T	A	ENST00000617203	ENSG00000228836	CT45A5
chrX	135781564	T	A	ENST00000617203	ENSG00000228836	CT45A5
chrX	135781567	C	A	ENST00000617203	ENSG00000228836	CT45A5
chrX	135781570	T	A	ENST00000617203	ENSG00000228836	CT45A5
chrX	135781603	C	A	ENST00000617203	ENSG00000228836	CT45A5
chrX	135781609	C	A	ENST00000617203	ENSG00000228836	CT45A5
chrX	135781612	G	A	ENST00000617203	ENSG00000228836	CT45A5
chrX	135781615	T	A	ENST00000617203	ENSG00000228836	CT45A5
chrX	135781623	A	T	ENST00000617203	ENSG00000228836	CT45A5
chrX	135781639	G	A	ENST00000617203	ENSG00000228836	CT45A5
chrX	135781645	T	A	ENST00000617203	ENSG00000228836	CT45A5
chrX	135781648	G	A	ENST00000617203	ENSG00000228836	CT45A5
chrX	135781649	A	C	ENST00000617203	ENSG00000228836	CT45A5
chrX	135781649	A	T	ENST00000617203	ENSG00000228836	CT45A5
chrX	135781653	G	T	ENST00000617203	ENSG00000228836	CT45A5
chrX	135781664	A	T	ENST00000617203	ENSG00000228836	CT45A5		FALSE
chrX	135781669	C	A	ENST00000617203	ENSG00000228836	CT45A5		FALSE
chrX	135781681	T	A	ENST00000617203	ENSG00000228836	CT45A5	FALSE	FALSE
chrX	135781693	C	A	ENST00000617203	ENSG00000228836	CT45A5	FALSE	FALSE
chrX	135781711	T	A	ENST00000617203	ENSG00000228836	CT45A5	FALSE	FALSE
chrX	135781714	C	A	ENST00000617203	ENSG00000228836	CT45A5	FALSE	FALSE
chrX	135781720	T	A	ENST00000617203	ENSG00000228836	CT45A5	FALSE	FALSE
chrX	135794912	T	A	ENST00000620654	ENSG00000278289	CT45A6
chrX	135794918	T	A	ENST00000620654	ENSG00000278289	CT45A6
chrX	135794921	T	A	ENST00000620654	ENSG00000278289	CT45A6
chrX	135794924	T	A	ENST00000620654	ENSG00000278289	CT45A6
chrX	135794933	T	A	ENST00000620654	ENSG00000278289	CT45A6
chrX	135794945	G	A	ENST00000620654	ENSG00000278289	CT45A6
chrX	135794948	T	A	ENST00000620654	ENSG00000278289	CT45A6
chrX	135794952	A	T	ENST00000620654	ENSG00000278289	CT45A6
chrX	135794956	C	A	ENST00000620654	ENSG00000278289	CT45A6	TRUE	FALSE
chrX	135794956	C	G	ENST00000620654	ENSG00000278289	CT45A6	TRUE	FALSE
chrX	135794956	C	T	ENST00000620654	ENSG00000278289	CT45A6	TRUE	FALSE
chrX	135794957	T	A	ENST00000620654	ENSG00000278289	CT45A6	TRUE	FALSE
chrX	135794957	T	C	ENST00000620654	ENSG00000278289	CT45A6	TRUE	FALSE
chrX	135794957	T	G	ENST00000620654	ENSG00000278289	CT45A6	TRUE	FALSE
chrX	135796178	A	C	ENST00000620654	ENSG00000278289	CT45A6	TRUE	FALSE
chrX	135796178	A	G	ENST00000620654	ENSG00000278289	CT45A6	FALSE	FALSE
chrX	135796178	A	T	ENST00000620654	ENSG00000278289	CT45A6	TRUE	FALSE
chrX	135796179	C	A	ENST00000620654	ENSG00000278289	CT45A6	TRUE	FALSE
chrX	135796179	C	G	ENST00000620654	ENSG00000278289	CT45A6	TRUE	FALSE
chrX	135796179	C	T	ENST00000620654	ENSG00000278289	CT45A6	TRUE	FALSE
chrX	135796181	T	A	ENST00000620654	ENSG00000278289	CT45A6
chrX	135796190	C	A	ENST00000620654	ENSG00000278289	CT45A6
chrX	135796193	T	A	ENST00000620654	ENSG00000278289	CT45A6
chrX	135796205	C	A	ENST00000620654	ENSG00000278289	CT45A6
chrX	135796214	G	A	ENST00000620654	ENSG00000278289	CT45A6
chrX	135796217	T	A	ENST00000620654	ENSG00000278289	CT45A6
chrX	135796235	C	A	ENST00000620654	ENSG00000278289	CT45A6
chrX	135796238	G	A	ENST00000620654	ENSG00000278289	CT45A6
chrX	135796244	C	A	ENST00000620654	ENSG00000278289	CT45A6
chrX	135796247	C	A	ENST00000620654	ENSG00000278289	CT45A6
chrX	135796256	C	A	ENST00000620654	ENSG00000278289	CT45A6
chrX	135796265	T	A	ENST00000620654	ENSG00000278289	CT45A6
chrX	135796268	C	A	ENST00000620654	ENSG00000278289	CT45A6
chrX	135796269	A	C	ENST00000620654	ENSG00000278289	CT45A6
chrX	135796269	A	T	ENST00000620654	ENSG00000278289	CT45A6
chrX	135796274	C	A	ENST00000620654	ENSG00000278289	CT45A6	TRUE	FALSE
chrX	135796274	C	G	ENST00000620654	ENSG00000278289	CT45A6	TRUE	FALSE
chrX	135796274	C	T	ENST00000620654	ENSG00000278289	CT45A6	TRUE	FALSE
chrX	135796275	T	A	ENST00000620654	ENSG00000278289	CT45A6	TRUE	FALSE
chrX	135796275	T	C	ENST00000620654	ENSG00000278289	CT45A6	TRUE	FALSE
chrX	135796275	T	G	ENST00000620654	ENSG00000278289	CT45A6	TRUE	FALSE
chrX	135796653	A	C	ENST00000620654	ENSG00000278289	CT45A6	TRUE	FALSE
chrX	135796653	A	G	ENST00000620654	ENSG00000278289	CT45A6	FALSE	FALSE
chrX	135796653	A	T	ENST00000620654	ENSG00000278289	CT45A6	TRUE	FALSE
chrX	135796654	C	A	ENST00000620654	ENSG00000278289	CT45A6	TRUE	FALSE
chrX	135796654	C	G	ENST00000620654	ENSG00000278289	CT45A6	TRUE	FALSE
chrX	135796654	C	T	ENST00000620654	ENSG00000278289	CT45A6	TRUE	FALSE
chrX	135796655	T	A	ENST00000620654	ENSG00000278289	CT45A6
chrX	135796658	G	A	ENST00000620654	ENSG00000278289	CT45A6
chrX	135796661	C	A	ENST00000620654	ENSG00000278289	CT45A6
chrX	135796665	G	T	ENST00000620654	ENSG00000278289	CT45A6
chrX	135796670	G	A	ENST00000620654	ENSG00000278289	CT45A6
chrX	135796676	C	A	ENST00000620654	ENSG00000278289	CT45A6
chrX	135796679	T	A	ENST00000620654	ENSG00000278289	CT45A6
chrX	135796684	A	C	ENST00000620654	ENSG00000278289	CT45A6
chrX	135796684	A	T	ENST00000620654	ENSG00000278289	CT45A6
chrX	135796688	T	A	ENST00000620654	ENSG00000278289	CT45A6
chrX	135796694	T	A	ENST00000620654	ENSG00000278289	CT45A6
chrX	135796712	C	A	ENST00000620654	ENSG00000278289	CT45A6
chrX	135796715	G	A	ENST00000620654	ENSG00000278289	CT45A6
chrX	135796718	G	A	ENST00000620654	ENSG00000278289	CT45A6
chrX	135796724	T	A	ENST00000620654	ENSG00000278289	CT45A6
chrX	135796742	C	A	ENST00000620654	ENSG00000278289	CT45A6
chrX	135796745	T	A	ENST00000620654	ENSG00000278289	CT45A6
chrX	135796746	G	T	ENST00000620654	ENSG00000278289	CT45A6
chrX	135796751	C	A	ENST00000620654	ENSG00000278289	CT45A6
chrX	135796763	C	A	ENST00000620654	ENSG00000278289	CT45A6
chrX	135796787	C	A	ENST00000620654	ENSG00000278289	CT45A6
chrX	135796790	C	A	ENST00000620654	ENSG00000278289	CT45A6
chrX	135796814	T	A	ENST00000620654	ENSG00000278289	CT45A6
chrX	135796817	G	A	ENST00000620654	ENSG00000278289	CT45A6
chrX	135796832	T	A	ENST00000620654	ENSG00000278289	CT45A6
chrX	135796859	G	A	ENST00000620654	ENSG00000278289	CT45A6
chrX	135796867	A	T	ENST00000620654	ENSG00000278289	CT45A6
chrX	135796871	G	A	ENST00000620654	ENSG00000278289	CT45A6
chrX	135796892	C	A	ENST00000620654	ENSG00000278289	CT45A6
chrX	135796904	C	A	ENST00000620654	ENSG00000278289	CT45A6	TRUE	FALSE
chrX	135796904	C	G	ENST00000620654	ENSG00000278289	CT45A6	TRUE	FALSE
chrX	135796904	C	T	ENST00000620654	ENSG00000278289	CT45A6	TRUE	FALSE
chrX	135796905	T	A	ENST00000620654	ENSG00000278289	CT45A6	TRUE	FALSE
chrX	135796905	T	C	ENST00000620654	ENSG00000278289	CT45A6	TRUE	FALSE
chrX	135796905	T	G	ENST00000620654	ENSG00000278289	CT45A6	TRUE	FALSE
chrX	135798823	A	C	ENST00000620654	ENSG00000278289	CT45A6	TRUE	FALSE
chrX	135798823	A	G	ENST00000620654	ENSG00000278289	CT45A6	TRUE	FALSE
chrX	135798823	A	T	ENST00000620654	ENSG00000278289	CT45A6	TRUE	FALSE
chrX	135798824	C	A	ENST00000620654	ENSG00000278289	CT45A6	TRUE	FALSE
chrX	135798824	C	G	ENST00000620654	ENSG00000278289	CT45A6	TRUE	FALSE
chrX	135798824	C	T	ENST00000620654	ENSG00000278289	CT45A6	TRUE	FALSE
chrX	135798825	T	A	ENST00000620654	ENSG00000278289	CT45A6
chrX	135798828	T	A	ENST00000620654	ENSG00000278289	CT45A6
chrX	135798831	C	A	ENST00000620654	ENSG00000278289	CT45A6
chrX	135798834	T	A	ENST00000620654	ENSG00000278289	CT45A6
chrX	135798867	C	A	ENST00000620654	ENSG00000278289	CT45A6
chrX	135798873	C	A	ENST00000620654	ENSG00000278289	CT45A6
chrX	135798876	G	A	ENST00000620654	ENSG00000278289	CT45A6
chrX	135798879	T	A	ENST00000620654	ENSG00000278289	CT45A6
chrX	135798887	A	T	ENST00000620654	ENSG00000278289	CT45A6
chrX	135798903	G	A	ENST00000620654	ENSG00000278289	CT45A6
chrX	135798909	T	A	ENST00000620654	ENSG00000278289	CT45A6
chrX	135798912	G	A	ENST00000620654	ENSG00000278289	CT45A6
chrX	135798913	A	C	ENST00000620654	ENSG00000278289	CT45A6
chrX	135798913	A	T	ENST00000620654	ENSG00000278289	CT45A6
chrX	135798917	G	T	ENST00000620654	ENSG00000278289	CT45A6
chrX	135798928	A	T	ENST00000620654	ENSG00000278289	CT45A6		FALSE
chrX	135798933	C	A	ENST00000620654	ENSG00000278289	CT45A6		FALSE
chrX	135798945	T	A	ENST00000620654	ENSG00000278289	CT45A6	FALSE	FALSE
chrX	135798957	C	A	ENST00000620654	ENSG00000278289	CT45A6	FALSE	FALSE
chrX	135798975	T	A	ENST00000620654	ENSG00000278289	CT45A6	FALSE	FALSE
chrX	135798978	C	A	ENST00000620654	ENSG00000278289	CT45A6	FALSE	FALSE
chrX	135798984	T	A	ENST00000620654	ENSG00000278289	CT45A6	FALSE	FALSE
chrX	135799000	C	A	ENST00000620654	ENSG00000278289	CT45A6	TRUE	FALSE
chrX	135799000	C	G	ENST00000620654	ENSG00000278289	CT45A6	TRUE	FALSE
chrX	135799000	C	T	ENST00000620654	ENSG00000278289	CT45A6	TRUE	FALSE
chrX	135799001	T	A	ENST00000620654	ENSG00000278289	CT45A6	TRUE	FALSE
chrX	135799001	T	C	ENST00000620654	ENSG00000278289	CT45A6	TRUE	FALSE
chrX	135799001	T	G	ENST00000620654	ENSG00000278289	CT45A6	TRUE	FALSE
chrX	135802509	A	C	ENST00000620654	ENSG00000278289	CT45A6	FALSE	FALSE
chrX	135802509	A	G	ENST00000620654	ENSG00000278289	CT45A6	FALSE	FALSE
chrX	135802509	A	T	ENST00000620654	ENSG00000278289	CT45A6	FALSE	FALSE
chrX	135802510	C	A	ENST00000620654	ENSG00000278289	CT45A6	FALSE	FALSE
chrX	135802510	C	G	ENST00000620654	ENSG00000278289	CT45A6	FALSE	FALSE
chrX	135802510	C	T	ENST00000620654	ENSG00000278289	CT45A6	FALSE	FALSE
chrX	135812188	T	A	ENST00000612907	ENSG00000271449	CT45A2
chrX	135812194	T	A	ENST00000612907	ENSG00000271449	CT45A2
chrX	135812197	T	A	ENST00000612907	ENSG00000271449	CT45A2
chrX	135812200	T	A	ENST00000612907	ENSG00000271449	CT45A2
chrX	135812209	T	A	ENST00000612907	ENSG00000271449	CT45A2
chrX	135812221	G	A	ENST00000612907	ENSG00000271449	CT45A2
chrX	135812224	T	A	ENST00000612907	ENSG00000271449	CT45A2
chrX	135812228	A	T	ENST00000612907	ENSG00000271449	CT45A2
chrX	135812232	C	A	ENST00000612907	ENSG00000271449	CT45A2	TRUE	FALSE
chrX	135812232	C	G	ENST00000612907	ENSG00000271449	CT45A2	TRUE	FALSE
chrX	135812232	C	T	ENST00000612907	ENSG00000271449	CT45A2	TRUE	FALSE
chrX	135812233	T	A	ENST00000612907	ENSG00000271449	CT45A2	TRUE	FALSE
chrX	135812233	T	C	ENST00000612907	ENSG00000271449	CT45A2	TRUE	FALSE
chrX	135812233	T	G	ENST00000612907	ENSG00000271449	CT45A2	TRUE	FALSE
chrX	135813452	A	C	ENST00000612907	ENSG00000271449	CT45A2	TRUE	FALSE
chrX	135813452	A	G	ENST00000612907	ENSG00000271449	CT45A2	FALSE	FALSE
chrX	135813452	A	T	ENST00000612907	ENSG00000271449	CT45A2	TRUE	FALSE
chrX	135813453	C	A	ENST00000612907	ENSG00000271449	CT45A2	TRUE	FALSE
chrX	135813453	C	G	ENST00000612907	ENSG00000271449	CT45A2	TRUE	FALSE
chrX	135813453	C	T	ENST00000612907	ENSG00000271449	CT45A2	TRUE	FALSE
chrX	135813455	T	A	ENST00000612907	ENSG00000271449	CT45A2
chrX	135813464	C	A	ENST00000612907	ENSG00000271449	CT45A2
chrX	135813467	T	A	ENST00000612907	ENSG00000271449	CT45A2
chrX	135813479	C	A	ENST00000612907	ENSG00000271449	CT45A2
chrX	135813488	G	A	ENST00000612907	ENSG00000271449	CT45A2
chrX	135813491	T	A	ENST00000612907	ENSG00000271449	CT45A2
chrX	135813509	C	A	ENST00000612907	ENSG00000271449	CT45A2
chrX	135813512	G	A	ENST00000612907	ENSG00000271449	CT45A2
chrX	135813518	C	A	ENST00000612907	ENSG00000271449	CT45A2
chrX	135813521	C	A	ENST00000612907	ENSG00000271449	CT45A2
chrX	135813530	C	A	ENST00000612907	ENSG00000271449	CT45A2
chrX	135813539	T	A	ENST00000612907	ENSG00000271449	CT45A2
chrX	135813542	C	A	ENST00000612907	ENSG00000271449	CT45A2
chrX	135813543	A	C	ENST00000612907	ENSG00000271449	CT45A2
chrX	135813543	A	T	ENST00000612907	ENSG00000271449	CT45A2
chrX	135813548	C	A	ENST00000612907	ENSG00000271449	CT45A2	TRUE	FALSE
chrX	135813548	C	G	ENST00000612907	ENSG00000271449	CT45A2	TRUE	FALSE
chrX	135813548	C	T	ENST00000612907	ENSG00000271449	CT45A2	TRUE	FALSE
chrX	135813549	T	A	ENST00000612907	ENSG00000271449	CT45A2	TRUE	FALSE
chrX	135813549	T	C	ENST00000612907	ENSG00000271449	CT45A2	TRUE	FALSE
chrX	135813549	T	G	ENST00000612907	ENSG00000271449	CT45A2	TRUE	FALSE
chrX	135813926	A	C	ENST00000612907	ENSG00000271449	CT45A2	TRUE	FALSE
chrX	135813926	A	G	ENST00000612907	ENSG00000271449	CT45A2	FALSE	FALSE
chrX	135813926	A	T	ENST00000612907	ENSG00000271449	CT45A2	TRUE	FALSE
chrX	135813927	C	A	ENST00000612907	ENSG00000271449	CT45A2	TRUE	FALSE
chrX	135813927	C	G	ENST00000612907	ENSG00000271449	CT45A2	TRUE	FALSE
chrX	135813927	C	T	ENST00000612907	ENSG00000271449	CT45A2	TRUE	FALSE
chrX	135813928	T	A	ENST00000612907	ENSG00000271449	CT45A2
chrX	135813931	G	A	ENST00000612907	ENSG00000271449	CT45A2
chrX	135813934	C	A	ENST00000612907	ENSG00000271449	CT45A2
chrX	135813938	G	T	ENST00000612907	ENSG00000271449	CT45A2
chrX	135813943	G	A	ENST00000612907	ENSG00000271449	CT45A2
chrX	135813949	C	A	ENST00000612907	ENSG00000271449	CT45A2
chrX	135813952	T	A	ENST00000612907	ENSG00000271449	CT45A2
chrX	135813957	A	C	ENST00000612907	ENSG00000271449	CT45A2
chrX	135813957	A	T	ENST00000612907	ENSG00000271449	CT45A2
chrX	135813961	G	A	ENST00000612907	ENSG00000271449	CT45A2
chrX	135813967	T	A	ENST00000612907	ENSG00000271449	CT45A2
chrX	135813985	C	A	ENST00000612907	ENSG00000271449	CT45A2
chrX	135813988	G	A	ENST00000612907	ENSG00000271449	CT45A2
chrX	135813991	G	A	ENST00000612907	ENSG00000271449	CT45A2
chrX	135813997	T	A	ENST00000612907	ENSG00000271449	CT45A2
chrX	135814015	C	A	ENST00000612907	ENSG00000271449	CT45A2
chrX	135814018	T	A	ENST00000612907	ENSG00000271449	CT45A2
chrX	135814019	G	T	ENST00000612907	ENSG00000271449	CT45A2
chrX	135814024	C	A	ENST00000612907	ENSG00000271449	CT45A2
chrX	135814036	C	A	ENST00000612907	ENSG00000271449	CT45A2
chrX	135814060	C	A	ENST00000612907	ENSG00000271449	CT45A2
chrX	135814063	C	A	ENST00000612907	ENSG00000271449	CT45A2
chrX	135814087	T	A	ENST00000612907	ENSG00000271449	CT45A2
chrX	135814090	G	A	ENST00000612907	ENSG00000271449	CT45A2
chrX	135814105	T	A	ENST00000612907	ENSG00000271449	CT45A2
chrX	135814132	G	A	ENST00000612907	ENSG00000271449	CT45A2
chrX	135814140	A	T	ENST00000612907	ENSG00000271449	CT45A2
chrX	135814144	G	A	ENST00000612907	ENSG00000271449	CT45A2
chrX	135814165	C	A	ENST00000612907	ENSG00000271449	CT45A2
chrX	135814177	C	A	ENST00000612907	ENSG00000271449	CT45A2	TRUE	FALSE
chrX	135814177	C	G	ENST00000612907	ENSG00000271449	CT45A2	TRUE	FALSE
chrX	135814177	C	T	ENST00000612907	ENSG00000271449	CT45A2	TRUE	FALSE
chrX	135814178	T	A	ENST00000612907	ENSG00000271449	CT45A2	TRUE	FALSE
chrX	135814178	T	C	ENST00000612907	ENSG00000271449	CT45A2	TRUE	FALSE
chrX	135814178	T	G	ENST00000612907	ENSG00000271449	CT45A2	TRUE	FALSE
chrX	135816095	A	C	ENST00000612907	ENSG00000271449	CT45A2	TRUE	FALSE
chrX	135816095	A	G	ENST00000612907	ENSG00000271449	CT45A2	TRUE	FALSE
chrX	135816095	A	T	ENST00000612907	ENSG00000271449	CT45A2	TRUE	FALSE
chrX	135816096	C	A	ENST00000612907	ENSG00000271449	CT45A2	TRUE	FALSE
chrX	135816096	C	G	ENST00000612907	ENSG00000271449	CT45A2	TRUE	FALSE
chrX	135816096	C	T	ENST00000612907	ENSG00000271449	CT45A2	TRUE	FALSE
chrX	135816097	T	A	ENST00000612907	ENSG00000271449	CT45A2
chrX	135816100	T	A	ENST00000612907	ENSG00000271449	CT45A2
chrX	135816103	C	A	ENST00000612907	ENSG00000271449	CT45A2
chrX	135816106	T	A	ENST00000612907	ENSG00000271449	CT45A2
chrX	135816139	C	A	ENST00000612907	ENSG00000271449	CT45A2
chrX	135816145	C	A	ENST00000612907	ENSG00000271449	CT45A2
chrX	135816148	G	A	ENST00000612907	ENSG00000271449	CT45A2
chrX	135816151	T	A	ENST00000612907	ENSG00000271449	CT45A2
chrX	135816159	A	T	ENST00000612907	ENSG00000271449	CT45A2
chrX	135816175	G	A	ENST00000612907	ENSG00000271449	CT45A2
chrX	135816181	T	A	ENST00000612907	ENSG00000271449	CT45A2
chrX	135816184	G	A	ENST00000612907	ENSG00000271449	CT45A2
chrX	135816185	A	C	ENST00000612907	ENSG00000271449	CT45A2
chrX	135816185	A	T	ENST00000612907	ENSG00000271449	CT45A2
chrX	135816189	G	T	ENST00000612907	ENSG00000271449	CT45A2
chrX	135816200	A	T	ENST00000612907	ENSG00000271449	CT45A2		FALSE
chrX	135816205	C	A	ENST00000612907	ENSG00000271449	CT45A2		FALSE
chrX	135816217	T	A	ENST00000612907	ENSG00000271449	CT45A2	FALSE	FALSE
chrX	135816229	C	A	ENST00000612907	ENSG00000271449	CT45A2	FALSE	FALSE
chrX	135816247	T	A	ENST00000612907	ENSG00000271449	CT45A2	FALSE	FALSE
chrX	135816250	C	A	ENST00000612907	ENSG00000271449	CT45A2	FALSE	FALSE
chrX	135816256	T	A	ENST00000612907	ENSG00000271449	CT45A2	FALSE	FALSE
chrX	135816272	C	A	ENST00000612907	ENSG00000271449	CT45A2	TRUE	FALSE
chrX	135816272	C	G	ENST00000612907	ENSG00000271449	CT45A2	TRUE	FALSE
chrX	135816272	C	T	ENST00000612907	ENSG00000271449	CT45A2	TRUE	FALSE
chrX	135816273	T	A	ENST00000612907	ENSG00000271449	CT45A2	TRUE	FALSE
chrX	135816273	T	C	ENST00000612907	ENSG00000271449	CT45A2	TRUE	FALSE
chrX	135816273	T	G	ENST00000612907	ENSG00000271449	CT45A2	TRUE	FALSE
chrX	135819772	A	C	ENST00000612907	ENSG00000271449	CT45A2	FALSE	FALSE
chrX	135819772	A	G	ENST00000612907	ENSG00000271449	CT45A2	FALSE	FALSE
chrX	135819772	A	T	ENST00000612907	ENSG00000271449	CT45A2	FALSE	FALSE
chrX	135819773	C	A	ENST00000612907	ENSG00000271449	CT45A2	FALSE	FALSE
chrX	135819773	C	G	ENST00000612907	ENSG00000271449	CT45A2	FALSE	FALSE
chrX	135819773	C	T	ENST00000612907	ENSG00000271449	CT45A2	FALSE	FALSE
chrX	135829454	T	A	ENST00000610598	ENSG00000273696	CT45A7
chrX	135829460	T	A	ENST00000610598	ENSG00000273696	CT45A7
chrX	135829463	T	A	ENST00000610598	ENSG00000273696	CT45A7
chrX	135829466	T	A	ENST00000610598	ENSG00000273696	CT45A7
chrX	135829475	T	A	ENST00000610598	ENSG00000273696	CT45A7
chrX	135829487	G	A	ENST00000610598	ENSG00000273696	CT45A7
chrX	135829490	T	A	ENST00000610598	ENSG00000273696	CT45A7
chrX	135829494	A	T	ENST00000610598	ENSG00000273696	CT45A7
chrX	135829498	C	A	ENST00000610598	ENSG00000273696	CT45A7	TRUE	FALSE
chrX	135829498	C	G	ENST00000610598	ENSG00000273696	CT45A7	TRUE	FALSE
chrX	135829498	C	T	ENST00000610598	ENSG00000273696	CT45A7	TRUE	FALSE
chrX	135829499	T	A	ENST00000610598	ENSG00000273696	CT45A7	TRUE	FALSE
chrX	135829499	T	C	ENST00000610598	ENSG00000273696	CT45A7	TRUE	FALSE
chrX	135829499	T	G	ENST00000610598	ENSG00000273696	CT45A7	TRUE	FALSE
chrX	135830720	A	C	ENST00000610598	ENSG00000273696	CT45A7	TRUE	FALSE
chrX	135830720	A	G	ENST00000610598	ENSG00000273696	CT45A7	FALSE	FALSE
chrX	135830720	A	T	ENST00000610598	ENSG00000273696	CT45A7	TRUE	FALSE
chrX	135830721	C	A	ENST00000610598	ENSG00000273696	CT45A7	TRUE	FALSE
chrX	135830721	C	G	ENST00000610598	ENSG00000273696	CT45A7	TRUE	FALSE
chrX	135830721	C	T	ENST00000610598	ENSG00000273696	CT45A7	TRUE	FALSE
chrX	135830723	T	A	ENST00000610598	ENSG00000273696	CT45A7
chrX	135830732	C	A	ENST00000610598	ENSG00000273696	CT45A7
chrX	135830735	T	A	ENST00000610598	ENSG00000273696	CT45A7
chrX	135830747	C	A	ENST00000610598	ENSG00000273696	CT45A7
chrX	135830756	G	A	ENST00000610598	ENSG00000273696	CT45A7
chrX	135830759	T	A	ENST00000610598	ENSG00000273696	CT45A7
chrX	135830777	C	A	ENST00000610598	ENSG00000273696	CT45A7
chrX	135830780	G	A	ENST00000610598	ENSG00000273696	CT45A7
chrX	135830786	C	A	ENST00000610598	ENSG00000273696	CT45A7
chrX	135830789	C	A	ENST00000610598	ENSG00000273696	CT45A7
chrX	135830798	C	A	ENST00000610598	ENSG00000273696	CT45A7
chrX	135830807	T	A	ENST00000610598	ENSG00000273696	CT45A7
chrX	135830810	C	A	ENST00000610598	ENSG00000273696	CT45A7
chrX	135830811	A	C	ENST00000610598	ENSG00000273696	CT45A7
chrX	135830811	A	T	ENST00000610598	ENSG00000273696	CT45A7
chrX	135830816	C	A	ENST00000610598	ENSG00000273696	CT45A7	TRUE	FALSE
chrX	135830816	C	G	ENST00000610598	ENSG00000273696	CT45A7	TRUE	FALSE
chrX	135830816	C	T	ENST00000610598	ENSG00000273696	CT45A7	TRUE	FALSE
chrX	135830817	T	A	ENST00000610598	ENSG00000273696	CT45A7	TRUE	FALSE
chrX	135830817	T	C	ENST00000610598	ENSG00000273696	CT45A7	TRUE	FALSE
chrX	135830817	T	G	ENST00000610598	ENSG00000273696	CT45A7	TRUE	FALSE
chrX	135831195	A	C	ENST00000610598	ENSG00000273696	CT45A7	TRUE	FALSE
chrX	135831195	A	G	ENST00000610598	ENSG00000273696	CT45A7	FALSE	FALSE
chrX	135831195	A	T	ENST00000610598	ENSG00000273696	CT45A7	TRUE	FALSE
chrX	135831196	C	A	ENST00000610598	ENSG00000273696	CT45A7	TRUE	FALSE
chrX	135831196	C	G	ENST00000610598	ENSG00000273696	CT45A7	TRUE	FALSE
chrX	135831196	C	T	ENST00000610598	ENSG00000273696	CT45A7	TRUE	FALSE
chrX	135831197	T	A	ENST00000610598	ENSG00000273696	CT45A7
chrX	135831200	G	A	ENST00000610598	ENSG00000273696	CT45A7
chrX	135831203	C	A	ENST00000610598	ENSG00000273696	CT45A7
chrX	135831207	G	T	ENST00000610598	ENSG00000273696	CT45A7
chrX	135831212	G	A	ENST00000610598	ENSG00000273696	CT45A7
chrX	135831218	C	A	ENST00000610598	ENSG00000273696	CT45A7
chrX	135831221	T	A	ENST00000610598	ENSG00000273696	CT45A7
chrX	135831226	A	C	ENST00000610598	ENSG00000273696	CT45A7
chrX	135831226	A	T	ENST00000610598	ENSG00000273696	CT45A7
chrX	135831230	T	A	ENST00000610598	ENSG00000273696	CT45A7
chrX	135831236	T	A	ENST00000610598	ENSG00000273696	CT45A7
chrX	135831254	C	A	ENST00000610598	ENSG00000273696	CT45A7
chrX	135831257	G	A	ENST00000610598	ENSG00000273696	CT45A7
chrX	135831260	G	A	ENST00000610598	ENSG00000273696	CT45A7
chrX	135831266	T	A	ENST00000610598	ENSG00000273696	CT45A7
chrX	135831284	C	A	ENST00000610598	ENSG00000273696	CT45A7
chrX	135831287	T	A	ENST00000610598	ENSG00000273696	CT45A7
chrX	135831288	G	T	ENST00000610598	ENSG00000273696	CT45A7
chrX	135831293	C	A	ENST00000610598	ENSG00000273696	CT45A7
chrX	135831305	C	A	ENST00000610598	ENSG00000273696	CT45A7
chrX	135831329	C	A	ENST00000610598	ENSG00000273696	CT45A7
chrX	135831332	C	A	ENST00000610598	ENSG00000273696	CT45A7
chrX	135831356	T	A	ENST00000610598	ENSG00000273696	CT45A7
chrX	135831359	G	A	ENST00000610598	ENSG00000273696	CT45A7
chrX	135831374	T	A	ENST00000610598	ENSG00000273696	CT45A7
chrX	135831401	G	A	ENST00000610598	ENSG00000273696	CT45A7
chrX	135831409	A	T	ENST00000610598	ENSG00000273696	CT45A7
chrX	135831413	G	A	ENST00000610598	ENSG00000273696	CT45A7
chrX	135831434	C	A	ENST00000610598	ENSG00000273696	CT45A7
chrX	135831446	C	A	ENST00000610598	ENSG00000273696	CT45A7	TRUE	FALSE
chrX	135831446	C	G	ENST00000610598	ENSG00000273696	CT45A7	TRUE	FALSE
chrX	135831446	C	T	ENST00000610598	ENSG00000273696	CT45A7	TRUE	FALSE
chrX	135831447	T	A	ENST00000610598	ENSG00000273696	CT45A7	TRUE	FALSE
chrX	135831447	T	C	ENST00000610598	ENSG00000273696	CT45A7	TRUE	FALSE
chrX	135831447	T	G	ENST00000610598	ENSG00000273696	CT45A7	TRUE	FALSE
chrX	135833363	A	C	ENST00000610598	ENSG00000273696	CT45A7	TRUE	FALSE
chrX	135833363	A	G	ENST00000610598	ENSG00000273696	CT45A7	TRUE	FALSE
chrX	135833363	A	T	ENST00000610598	ENSG00000273696	CT45A7	TRUE	FALSE
chrX	135833364	C	A	ENST00000610598	ENSG00000273696	CT45A7	TRUE	FALSE
chrX	135833364	C	G	ENST00000610598	ENSG00000273696	CT45A7	TRUE	FALSE
chrX	135833364	C	T	ENST00000610598	ENSG00000273696	CT45A7	TRUE	FALSE
chrX	135833365	T	A	ENST00000610598	ENSG00000273696	CT45A7
chrX	135833368	T	A	ENST00000610598	ENSG00000273696	CT45A7
chrX	135833371	C	A	ENST00000610598	ENSG00000273696	CT45A7
chrX	135833374	T	A	ENST00000610598	ENSG00000273696	CT45A7
chrX	135833407	C	A	ENST00000610598	ENSG00000273696	CT45A7
chrX	135833413	C	A	ENST00000610598	ENSG00000273696	CT45A7
chrX	135833416	G	A	ENST00000610598	ENSG00000273696	CT45A7
chrX	135833419	T	A	ENST00000610598	ENSG00000273696	CT45A7
chrX	135833427	A	T	ENST00000610598	ENSG00000273696	CT45A7
chrX	135833443	G	A	ENST00000610598	ENSG00000273696	CT45A7
chrX	135833449	T	A	ENST00000610598	ENSG00000273696	CT45A7
chrX	135833452	G	A	ENST00000610598	ENSG00000273696	CT45A7
chrX	135833453	A	C	ENST00000610598	ENSG00000273696	CT45A7
chrX	135833453	A	T	ENST00000610598	ENSG00000273696	CT45A7
chrX	135833457	G	T	ENST00000610598	ENSG00000273696	CT45A7
chrX	135833468	A	T	ENST00000610598	ENSG00000273696	CT45A7		FALSE
chrX	135833473	C	A	ENST00000610598	ENSG00000273696	CT45A7		FALSE
chrX	135833485	T	A	ENST00000610598	ENSG00000273696	CT45A7	FALSE	FALSE
chrX	135833497	C	A	ENST00000610598	ENSG00000273696	CT45A7	FALSE	FALSE
chrX	135833515	T	A	ENST00000610598	ENSG00000273696	CT45A7	FALSE	FALSE
chrX	135833518	C	A	ENST00000610598	ENSG00000273696	CT45A7	FALSE	FALSE
chrX	135833524	T	A	ENST00000610598	ENSG00000273696	CT45A7	FALSE	FALSE
chrX	135833540	C	A	ENST00000610598	ENSG00000273696	CT45A7	FALSE	FALSE
chrX	135833540	C	G	ENST00000610598	ENSG00000273696	CT45A7	FALSE	FALSE
chrX	135833540	C	T	ENST00000610598	ENSG00000273696	CT45A7	FALSE	FALSE
chrX	135833541	T	A	ENST00000610598	ENSG00000273696	CT45A7	FALSE	FALSE
chrX	135833541	T	C	ENST00000610598	ENSG00000273696	CT45A7	FALSE	FALSE
chrX	135833541	T	G	ENST00000610598	ENSG00000273696	CT45A7	FALSE	FALSE
chrX	135837040	A	C	ENST00000610598	ENSG00000273696	CT45A7	FALSE	FALSE
chrX	135837040	A	G	ENST00000610598	ENSG00000273696	CT45A7	FALSE	FALSE
chrX	135837040	A	T	ENST00000610598	ENSG00000273696	CT45A7	FALSE	FALSE
chrX	135837041	C	A	ENST00000610598	ENSG00000273696	CT45A7	FALSE	FALSE
chrX	135837041	C	G	ENST00000610598	ENSG00000273696	CT45A7	FALSE	FALSE
chrX	135837041	C	T	ENST00000610598	ENSG00000273696	CT45A7	FALSE	FALSE
chrX	135846706	T	A	ENST00000611660	ENSG00000278085	CT45A8
chrX	135846712	T	A	ENST00000611660	ENSG00000278085	CT45A8
chrX	135846715	T	A	ENST00000611660	ENSG00000278085	CT45A8
chrX	135846718	T	A	ENST00000611660	ENSG00000278085	CT45A8
chrX	135846727	T	A	ENST00000611660	ENSG00000278085	CT45A8
chrX	135846739	G	A	ENST00000611660	ENSG00000278085	CT45A8
chrX	135846742	T	A	ENST00000611660	ENSG00000278085	CT45A8
chrX	135846746	A	T	ENST00000611660	ENSG00000278085	CT45A8
chrX	135846750	C	A	ENST00000611660	ENSG00000278085	CT45A8	TRUE	FALSE
chrX	135846750	C	G	ENST00000611660	ENSG00000278085	CT45A8	TRUE	FALSE
chrX	135846750	C	T	ENST00000611660	ENSG00000278085	CT45A8	TRUE	FALSE
chrX	135846751	T	A	ENST00000611660	ENSG00000278085	CT45A8	TRUE	FALSE
chrX	135846751	T	C	ENST00000611660	ENSG00000278085	CT45A8	TRUE	FALSE
chrX	135846751	T	G	ENST00000611660	ENSG00000278085	CT45A8	TRUE	FALSE
chrX	135847970	A	C	ENST00000611660	ENSG00000278085	CT45A8	TRUE	FALSE
chrX	135847970	A	G	ENST00000611660	ENSG00000278085	CT45A8	FALSE	FALSE
chrX	135847970	A	T	ENST00000611660	ENSG00000278085	CT45A8	TRUE	FALSE
chrX	135847971	C	A	ENST00000611660	ENSG00000278085	CT45A8	TRUE	FALSE
chrX	135847971	C	G	ENST00000611660	ENSG00000278085	CT45A8	TRUE	FALSE
chrX	135847971	C	T	ENST00000611660	ENSG00000278085	CT45A8	TRUE	FALSE
chrX	135847973	T	A	ENST00000611660	ENSG00000278085	CT45A8
chrX	135847982	C	A	ENST00000611660	ENSG00000278085	CT45A8
chrX	135847985	T	A	ENST00000611660	ENSG00000278085	CT45A8
chrX	135847997	C	A	ENST00000611660	ENSG00000278085	CT45A8
chrX	135848006	G	A	ENST00000611660	ENSG00000278085	CT45A8
chrX	135848009	T	A	ENST00000611660	ENSG00000278085	CT45A8
chrX	135848027	C	A	ENST00000611660	ENSG00000278085	CT45A8
chrX	135848030	G	A	ENST00000611660	ENSG00000278085	CT45A8
chrX	135848036	C	A	ENST00000611660	ENSG00000278085	CT45A8
chrX	135848039	C	A	ENST00000611660	ENSG00000278085	CT45A8
chrX	135848048	C	A	ENST00000611660	ENSG00000278085	CT45A8
chrX	135848057	T	A	ENST00000611660	ENSG00000278085	CT45A8
chrX	135848060	C	A	ENST00000611660	ENSG00000278085	CT45A8
chrX	135848061	A	C	ENST00000611660	ENSG00000278085	CT45A8
chrX	135848061	A	T	ENST00000611660	ENSG00000278085	CT45A8
chrX	135848066	C	A	ENST00000611660	ENSG00000278085	CT45A8	TRUE	FALSE
chrX	135848066	C	G	ENST00000611660	ENSG00000278085	CT45A8	TRUE	FALSE
chrX	135848066	C	T	ENST00000611660	ENSG00000278085	CT45A8	TRUE	FALSE
chrX	135848067	T	A	ENST00000611660	ENSG00000278085	CT45A8	TRUE	FALSE
chrX	135848067	T	C	ENST00000611660	ENSG00000278085	CT45A8	TRUE	FALSE
chrX	135848067	T	G	ENST00000611660	ENSG00000278085	CT45A8	TRUE	FALSE
chrX	135848444	A	C	ENST00000611660	ENSG00000278085	CT45A8	TRUE	FALSE
chrX	135848444	A	G	ENST00000611660	ENSG00000278085	CT45A8	FALSE	FALSE
chrX	135848444	A	T	ENST00000611660	ENSG00000278085	CT45A8	TRUE	FALSE
chrX	135848445	C	A	ENST00000611660	ENSG00000278085	CT45A8	TRUE	FALSE
chrX	135848445	C	G	ENST00000611660	ENSG00000278085	CT45A8	TRUE	FALSE
chrX	135848445	C	T	ENST00000611660	ENSG00000278085	CT45A8	TRUE	FALSE
chrX	135848446	T	A	ENST00000611660	ENSG00000278085	CT45A8
chrX	135848449	G	A	ENST00000611660	ENSG00000278085	CT45A8
chrX	135848452	C	A	ENST00000611660	ENSG00000278085	CT45A8
chrX	135848456	G	T	ENST00000611660	ENSG00000278085	CT45A8
chrX	135848461	G	A	ENST00000611660	ENSG00000278085	CT45A8
chrX	135848467	C	A	ENST00000611660	ENSG00000278085	CT45A8
chrX	135848470	T	A	ENST00000611660	ENSG00000278085	CT45A8
chrX	135848475	A	C	ENST00000611660	ENSG00000278085	CT45A8
chrX	135848475	A	T	ENST00000611660	ENSG00000278085	CT45A8
chrX	135848479	G	A	ENST00000611660	ENSG00000278085	CT45A8
chrX	135848485	T	A	ENST00000611660	ENSG00000278085	CT45A8
chrX	135848503	C	A	ENST00000611660	ENSG00000278085	CT45A8
chrX	135848506	G	A	ENST00000611660	ENSG00000278085	CT45A8
chrX	135848509	G	A	ENST00000611660	ENSG00000278085	CT45A8
chrX	135848515	T	A	ENST00000611660	ENSG00000278085	CT45A8
chrX	135848533	C	A	ENST00000611660	ENSG00000278085	CT45A8
chrX	135848536	T	A	ENST00000611660	ENSG00000278085	CT45A8
chrX	135848537	G	T	ENST00000611660	ENSG00000278085	CT45A8
chrX	135848542	C	A	ENST00000611660	ENSG00000278085	CT45A8
chrX	135848554	C	A	ENST00000611660	ENSG00000278085	CT45A8
chrX	135848578	C	A	ENST00000611660	ENSG00000278085	CT45A8
chrX	135848581	C	A	ENST00000611660	ENSG00000278085	CT45A8
chrX	135848605	T	A	ENST00000611660	ENSG00000278085	CT45A8
chrX	135848608	G	A	ENST00000611660	ENSG00000278085	CT45A8
chrX	135848623	T	A	ENST00000611660	ENSG00000278085	CT45A8
chrX	135848650	G	A	ENST00000611660	ENSG00000278085	CT45A8
chrX	135848658	A	T	ENST00000611660	ENSG00000278085	CT45A8
chrX	135848662	G	A	ENST00000611660	ENSG00000278085	CT45A8
chrX	135848683	C	A	ENST00000611660	ENSG00000278085	CT45A8
chrX	135848695	C	A	ENST00000611660	ENSG00000278085	CT45A8	TRUE	FALSE
chrX	135848695	C	G	ENST00000611660	ENSG00000278085	CT45A8	TRUE	FALSE
chrX	135848695	C	T	ENST00000611660	ENSG00000278085	CT45A8	TRUE	FALSE
chrX	135848696	T	A	ENST00000611660	ENSG00000278085	CT45A8	TRUE	FALSE
chrX	135848696	T	C	ENST00000611660	ENSG00000278085	CT45A8	TRUE	FALSE
chrX	135848696	T	G	ENST00000611660	ENSG00000278085	CT45A8	TRUE	FALSE
chrX	135850613	A	C	ENST00000611660	ENSG00000278085	CT45A8	TRUE	FALSE
chrX	135850613	A	G	ENST00000611660	ENSG00000278085	CT45A8	TRUE	FALSE
chrX	135850613	A	T	ENST00000611660	ENSG00000278085	CT45A8	TRUE	FALSE
chrX	135850614	C	A	ENST00000611660	ENSG00000278085	CT45A8	TRUE	FALSE
chrX	135850614	C	G	ENST00000611660	ENSG00000278085	CT45A8	TRUE	FALSE
chrX	135850614	C	T	ENST00000611660	ENSG00000278085	CT45A8	TRUE	FALSE
chrX	135850615	T	A	ENST00000611660	ENSG00000278085	CT45A8
chrX	135850618	T	A	ENST00000611660	ENSG00000278085	CT45A8
chrX	135850621	C	A	ENST00000611660	ENSG00000278085	CT45A8
chrX	135850624	T	A	ENST00000611660	ENSG00000278085	CT45A8
chrX	135850657	C	A	ENST00000611660	ENSG00000278085	CT45A8
chrX	135850663	C	A	ENST00000611660	ENSG00000278085	CT45A8
chrX	135850666	G	A	ENST00000611660	ENSG00000278085	CT45A8
chrX	135850669	T	A	ENST00000611660	ENSG00000278085	CT45A8
chrX	135850677	A	T	ENST00000611660	ENSG00000278085	CT45A8
chrX	135850693	G	A	ENST00000611660	ENSG00000278085	CT45A8
chrX	135850699	T	A	ENST00000611660	ENSG00000278085	CT45A8
chrX	135850702	G	A	ENST00000611660	ENSG00000278085	CT45A8
chrX	135850703	A	C	ENST00000611660	ENSG00000278085	CT45A8
chrX	135850703	A	T	ENST00000611660	ENSG00000278085	CT45A8
chrX	135850707	G	T	ENST00000611660	ENSG00000278085	CT45A8
chrX	135850718	A	T	ENST00000611660	ENSG00000278085	CT45A8		FALSE
chrX	135850723	C	A	ENST00000611660	ENSG00000278085	CT45A8		FALSE
chrX	135850735	T	A	ENST00000611660	ENSG00000278085	CT45A8	FALSE	FALSE
chrX	135850747	C	A	ENST00000611660	ENSG00000278085	CT45A8	FALSE	FALSE
chrX	135850765	T	A	ENST00000611660	ENSG00000278085	CT45A8	FALSE	FALSE
chrX	135850768	C	A	ENST00000611660	ENSG00000278085	CT45A8	FALSE	FALSE
chrX	135850774	T	A	ENST00000611660	ENSG00000278085	CT45A8	FALSE	FALSE
chrX	135850790	C	A	ENST00000611660	ENSG00000278085	CT45A8	TRUE	FALSE
chrX	135850790	C	G	ENST00000611660	ENSG00000278085	CT45A8	TRUE	FALSE
chrX	135850790	C	T	ENST00000611660	ENSG00000278085	CT45A8	TRUE	FALSE
chrX	135850791	T	A	ENST00000611660	ENSG00000278085	CT45A8	TRUE	FALSE
chrX	135850791	T	C	ENST00000611660	ENSG00000278085	CT45A8	TRUE	FALSE
chrX	135850791	T	G	ENST00000611660	ENSG00000278085	CT45A8	TRUE	FALSE
chrX	135854298	A	C	ENST00000611660	ENSG00000278085	CT45A8	FALSE	FALSE
chrX	135854298	A	G	ENST00000611660	ENSG00000278085	CT45A8	FALSE	FALSE
chrX	135854298	A	T	ENST00000611660	ENSG00000278085	CT45A8	FALSE	FALSE
chrX	135854299	C	A	ENST00000611660	ENSG00000278085	CT45A8	FALSE	FALSE
chrX	135854299	C	G	ENST00000611660	ENSG00000278085	CT45A8	FALSE	FALSE
chrX	135854299	C	T	ENST00000611660	ENSG00000278085	CT45A8	FALSE	FALSE
chrX	135863985	T	A	ENST00000620704	ENSG00000270946	CT45A9
chrX	135863991	T	A	ENST00000620704	ENSG00000270946	CT45A9
chrX	135863994	T	A	ENST00000620704	ENSG00000270946	CT45A9
chrX	135863997	T	A	ENST00000620704	ENSG00000270946	CT45A9
chrX	135864006	T	A	ENST00000620704	ENSG00000270946	CT45A9
chrX	135864018	G	A	ENST00000620704	ENSG00000270946	CT45A9
chrX	135864021	T	A	ENST00000620704	ENSG00000270946	CT45A9
chrX	135864025	A	T	ENST00000620704	ENSG00000270946	CT45A9
chrX	135864029	C	A	ENST00000620704	ENSG00000270946	CT45A9	TRUE	FALSE
chrX	135864029	C	G	ENST00000620704	ENSG00000270946	CT45A9	TRUE	FALSE
chrX	135864029	C	T	ENST00000620704	ENSG00000270946	CT45A9	TRUE	FALSE
chrX	135864030	T	A	ENST00000620704	ENSG00000270946	CT45A9	TRUE	FALSE
chrX	135864030	T	C	ENST00000620704	ENSG00000270946	CT45A9	TRUE	FALSE
chrX	135864030	T	G	ENST00000620704	ENSG00000270946	CT45A9	TRUE	FALSE
chrX	135865249	A	C	ENST00000620704	ENSG00000270946	CT45A9	TRUE	FALSE
chrX	135865249	A	G	ENST00000620704	ENSG00000270946	CT45A9	FALSE	FALSE
chrX	135865249	A	T	ENST00000620704	ENSG00000270946	CT45A9	TRUE	FALSE
chrX	135865250	C	A	ENST00000620704	ENSG00000270946	CT45A9	TRUE	FALSE
chrX	135865250	C	G	ENST00000620704	ENSG00000270946	CT45A9	TRUE	FALSE
chrX	135865250	C	T	ENST00000620704	ENSG00000270946	CT45A9	TRUE	FALSE
chrX	135865252	T	A	ENST00000620704	ENSG00000270946	CT45A9
chrX	135865261	C	A	ENST00000620704	ENSG00000270946	CT45A9
chrX	135865264	T	A	ENST00000620704	ENSG00000270946	CT45A9
chrX	135865276	C	A	ENST00000620704	ENSG00000270946	CT45A9
chrX	135865285	G	A	ENST00000620704	ENSG00000270946	CT45A9
chrX	135865288	T	A	ENST00000620704	ENSG00000270946	CT45A9
chrX	135865306	C	A	ENST00000620704	ENSG00000270946	CT45A9
chrX	135865309	G	A	ENST00000620704	ENSG00000270946	CT45A9
chrX	135865315	C	A	ENST00000620704	ENSG00000270946	CT45A9
chrX	135865318	C	A	ENST00000620704	ENSG00000270946	CT45A9
chrX	135865327	C	A	ENST00000620704	ENSG00000270946	CT45A9
chrX	135865336	T	A	ENST00000620704	ENSG00000270946	CT45A9
chrX	135865339	C	A	ENST00000620704	ENSG00000270946	CT45A9
chrX	135865340	A	C	ENST00000620704	ENSG00000270946	CT45A9
chrX	135865340	A	T	ENST00000620704	ENSG00000270946	CT45A9
chrX	135865345	C	A	ENST00000620704	ENSG00000270946	CT45A9	TRUE	FALSE
chrX	135865345	C	G	ENST00000620704	ENSG00000270946	CT45A9	TRUE	FALSE
chrX	135865345	C	T	ENST00000620704	ENSG00000270946	CT45A9	TRUE	FALSE
chrX	135865346	T	A	ENST00000620704	ENSG00000270946	CT45A9	TRUE	FALSE
chrX	135865346	T	C	ENST00000620704	ENSG00000270946	CT45A9	TRUE	FALSE
chrX	135865346	T	G	ENST00000620704	ENSG00000270946	CT45A9	TRUE	FALSE
chrX	135865723	A	C	ENST00000620704	ENSG00000270946	CT45A9	TRUE	FALSE
chrX	135865723	A	G	ENST00000620704	ENSG00000270946	CT45A9	FALSE	FALSE
chrX	135865723	A	T	ENST00000620704	ENSG00000270946	CT45A9	TRUE	FALSE
chrX	135865724	C	A	ENST00000620704	ENSG00000270946	CT45A9	TRUE	FALSE
chrX	135865724	C	G	ENST00000620704	ENSG00000270946	CT45A9	TRUE	FALSE
chrX	135865724	C	T	ENST00000620704	ENSG00000270946	CT45A9	TRUE	FALSE
chrX	135865725	T	A	ENST00000620704	ENSG00000270946	CT45A9
chrX	135865728	G	A	ENST00000620704	ENSG00000270946	CT45A9
chrX	135865731	C	A	ENST00000620704	ENSG00000270946	CT45A9
chrX	135865735	G	T	ENST00000620704	ENSG00000270946	CT45A9
chrX	135865740	G	A	ENST00000620704	ENSG00000270946	CT45A9
chrX	135865746	C	A	ENST00000620704	ENSG00000270946	CT45A9
chrX	135865749	T	A	ENST00000620704	ENSG00000270946	CT45A9
chrX	135865754	A	C	ENST00000620704	ENSG00000270946	CT45A9
chrX	135865754	A	T	ENST00000620704	ENSG00000270946	CT45A9
chrX	135865758	G	A	ENST00000620704	ENSG00000270946	CT45A9
chrX	135865764	T	A	ENST00000620704	ENSG00000270946	CT45A9
chrX	135865782	C	A	ENST00000620704	ENSG00000270946	CT45A9
chrX	135865785	G	A	ENST00000620704	ENSG00000270946	CT45A9
chrX	135865788	G	A	ENST00000620704	ENSG00000270946	CT45A9
chrX	135865794	T	A	ENST00000620704	ENSG00000270946	CT45A9
chrX	135865812	C	A	ENST00000620704	ENSG00000270946	CT45A9
chrX	135865815	T	A	ENST00000620704	ENSG00000270946	CT45A9
chrX	135865816	G	T	ENST00000620704	ENSG00000270946	CT45A9
chrX	135865821	C	A	ENST00000620704	ENSG00000270946	CT45A9
chrX	135865833	C	A	ENST00000620704	ENSG00000270946	CT45A9
chrX	135865857	C	A	ENST00000620704	ENSG00000270946	CT45A9
chrX	135865860	C	A	ENST00000620704	ENSG00000270946	CT45A9
chrX	135865884	T	A	ENST00000620704	ENSG00000270946	CT45A9
chrX	135865887	G	A	ENST00000620704	ENSG00000270946	CT45A9
chrX	135865902	T	A	ENST00000620704	ENSG00000270946	CT45A9
chrX	135865929	G	A	ENST00000620704	ENSG00000270946	CT45A9
chrX	135865937	A	T	ENST00000620704	ENSG00000270946	CT45A9
chrX	135865941	G	A	ENST00000620704	ENSG00000270946	CT45A9
chrX	135865962	C	A	ENST00000620704	ENSG00000270946	CT45A9
chrX	135865974	C	A	ENST00000620704	ENSG00000270946	CT45A9	TRUE	FALSE
chrX	135865974	C	G	ENST00000620704	ENSG00000270946	CT45A9	TRUE	FALSE
chrX	135865974	C	T	ENST00000620704	ENSG00000270946	CT45A9	TRUE	FALSE
chrX	135865975	T	A	ENST00000620704	ENSG00000270946	CT45A9	TRUE	FALSE
chrX	135865975	T	C	ENST00000620704	ENSG00000270946	CT45A9	TRUE	FALSE
chrX	135865975	T	G	ENST00000620704	ENSG00000270946	CT45A9	TRUE	FALSE
chrX	135867891	A	C	ENST00000620704	ENSG00000270946	CT45A9	TRUE	FALSE
chrX	135867891	A	G	ENST00000620704	ENSG00000270946	CT45A9	TRUE	FALSE
chrX	135867891	A	T	ENST00000620704	ENSG00000270946	CT45A9	TRUE	FALSE
chrX	135867892	C	A	ENST00000620704	ENSG00000270946	CT45A9	TRUE	FALSE
chrX	135867892	C	G	ENST00000620704	ENSG00000270946	CT45A9	TRUE	FALSE
chrX	135867892	C	T	ENST00000620704	ENSG00000270946	CT45A9	TRUE	FALSE
chrX	135867893	T	A	ENST00000620704	ENSG00000270946	CT45A9
chrX	135867896	T	A	ENST00000620704	ENSG00000270946	CT45A9
chrX	135867899	C	A	ENST00000620704	ENSG00000270946	CT45A9
chrX	135867902	T	A	ENST00000620704	ENSG00000270946	CT45A9
chrX	135867935	C	A	ENST00000620704	ENSG00000270946	CT45A9
chrX	135867941	C	A	ENST00000620704	ENSG00000270946	CT45A9
chrX	135867944	G	A	ENST00000620704	ENSG00000270946	CT45A9
chrX	135867947	T	A	ENST00000620704	ENSG00000270946	CT45A9
chrX	135867955	A	T	ENST00000620704	ENSG00000270946	CT45A9
chrX	135867971	G	A	ENST00000620704	ENSG00000270946	CT45A9
chrX	135867977	T	A	ENST00000620704	ENSG00000270946	CT45A9
chrX	135867980	G	A	ENST00000620704	ENSG00000270946	CT45A9
chrX	135867981	A	C	ENST00000620704	ENSG00000270946	CT45A9
chrX	135867981	A	T	ENST00000620704	ENSG00000270946	CT45A9
chrX	135867985	G	T	ENST00000620704	ENSG00000270946	CT45A9
chrX	135867996	A	T	ENST00000620704	ENSG00000270946	CT45A9		FALSE
chrX	135868001	C	A	ENST00000620704	ENSG00000270946	CT45A9		FALSE
chrX	135868013	T	A	ENST00000620704	ENSG00000270946	CT45A9	FALSE	FALSE
chrX	135868025	C	A	ENST00000620704	ENSG00000270946	CT45A9	FALSE	FALSE
chrX	135868043	T	A	ENST00000620704	ENSG00000270946	CT45A9	FALSE	FALSE
chrX	135868046	C	A	ENST00000620704	ENSG00000270946	CT45A9	FALSE	FALSE
chrX	135868052	T	A	ENST00000620704	ENSG00000270946	CT45A9	FALSE	FALSE
chrX	135868068	C	A	ENST00000620704	ENSG00000270946	CT45A9	TRUE	FALSE
chrX	135868068	C	G	ENST00000620704	ENSG00000270946	CT45A9	TRUE	FALSE
chrX	135868068	C	T	ENST00000620704	ENSG00000270946	CT45A9	TRUE	FALSE
chrX	135868069	T	A	ENST00000620704	ENSG00000270946	CT45A9	TRUE	FALSE
chrX	135868069	T	C	ENST00000620704	ENSG00000270946	CT45A9	TRUE	FALSE
chrX	135868069	T	G	ENST00000620704	ENSG00000270946	CT45A9	TRUE	FALSE
chrX	135871572	A	C	ENST00000620704	ENSG00000270946	CT45A9	FALSE	FALSE
chrX	135871572	A	G	ENST00000620704	ENSG00000270946	CT45A9	FALSE	FALSE
chrX	135871572	A	T	ENST00000620704	ENSG00000270946	CT45A9	FALSE	FALSE
chrX	135871573	C	A	ENST00000620704	ENSG00000270946	CT45A9	FALSE	FALSE
chrX	135871573	C	G	ENST00000620704	ENSG00000270946	CT45A9	FALSE	FALSE
chrX	135871573	C	T	ENST00000620704	ENSG00000270946	CT45A9	FALSE	FALSE
chrX	135881272	T	A	ENST00000682849	ENSG00000269586	CT45A10
chrX	135881278	T	A	ENST00000682849	ENSG00000269586	CT45A10
chrX	135881281	T	A	ENST00000682849	ENSG00000269586	CT45A10
chrX	135881284	T	A	ENST00000682849	ENSG00000269586	CT45A10
chrX	135881293	T	A	ENST00000682849	ENSG00000269586	CT45A10
chrX	135881305	G	A	ENST00000682849	ENSG00000269586	CT45A10
chrX	135881308	T	A	ENST00000682849	ENSG00000269586	CT45A10
chrX	135881312	A	T	ENST00000682849	ENSG00000269586	CT45A10
chrX	135881316	C	A	ENST00000682849	ENSG00000269586	CT45A10	TRUE	FALSE
chrX	135881316	C	G	ENST00000682849	ENSG00000269586	CT45A10	TRUE	FALSE
chrX	135881316	C	T	ENST00000682849	ENSG00000269586	CT45A10	TRUE	FALSE
chrX	135881317	T	A	ENST00000682849	ENSG00000269586	CT45A10	TRUE	FALSE
chrX	135881317	T	C	ENST00000682849	ENSG00000269586	CT45A10	TRUE	FALSE
chrX	135881317	T	G	ENST00000682849	ENSG00000269586	CT45A10	TRUE	FALSE
chrX	135882534	A	C	ENST00000682849	ENSG00000269586	CT45A10	TRUE	FALSE
chrX	135882534	A	G	ENST00000682849	ENSG00000269586	CT45A10	FALSE	FALSE
chrX	135882534	A	T	ENST00000682849	ENSG00000269586	CT45A10	TRUE	FALSE
chrX	135882535	C	A	ENST00000682849	ENSG00000269586	CT45A10	TRUE	FALSE
chrX	135882535	C	G	ENST00000682849	ENSG00000269586	CT45A10	TRUE	FALSE
chrX	135882535	C	T	ENST00000682849	ENSG00000269586	CT45A10	TRUE	FALSE
chrX	135882537	T	A	ENST00000682849	ENSG00000269586	CT45A10
chrX	135882546	C	A	ENST00000682849	ENSG00000269586	CT45A10
chrX	135882549	T	A	ENST00000682849	ENSG00000269586	CT45A10
chrX	135882561	C	A	ENST00000682849	ENSG00000269586	CT45A10
chrX	135882570	G	A	ENST00000682849	ENSG00000269586	CT45A10
chrX	135882573	T	A	ENST00000682849	ENSG00000269586	CT45A10
chrX	135882591	C	A	ENST00000682849	ENSG00000269586	CT45A10
chrX	135882594	G	A	ENST00000682849	ENSG00000269586	CT45A10
chrX	135882600	C	A	ENST00000682849	ENSG00000269586	CT45A10
chrX	135882603	C	A	ENST00000682849	ENSG00000269586	CT45A10
chrX	135882612	C	A	ENST00000682849	ENSG00000269586	CT45A10
chrX	135882621	T	A	ENST00000682849	ENSG00000269586	CT45A10
chrX	135882624	C	A	ENST00000682849	ENSG00000269586	CT45A10
chrX	135882625	A	C	ENST00000682849	ENSG00000269586	CT45A10
chrX	135882625	A	T	ENST00000682849	ENSG00000269586	CT45A10
chrX	135882630	C	A	ENST00000682849	ENSG00000269586	CT45A10	TRUE	FALSE
chrX	135882630	C	G	ENST00000682849	ENSG00000269586	CT45A10	TRUE	FALSE
chrX	135882630	C	T	ENST00000682849	ENSG00000269586	CT45A10	TRUE	FALSE
chrX	135882631	T	A	ENST00000682849	ENSG00000269586	CT45A10	TRUE	FALSE
chrX	135882631	T	C	ENST00000682849	ENSG00000269586	CT45A10	TRUE	FALSE
chrX	135882631	T	G	ENST00000682849	ENSG00000269586	CT45A10	TRUE	FALSE
chrX	135883006	A	C	ENST00000682849	ENSG00000269586	CT45A10	TRUE	FALSE
chrX	135883006	A	G	ENST00000682849	ENSG00000269586	CT45A10	TRUE	FALSE
chrX	135883006	A	T	ENST00000682849	ENSG00000269586	CT45A10	TRUE	FALSE
chrX	135883007	C	A	ENST00000682849	ENSG00000269586	CT45A10	TRUE	FALSE
chrX	135883007	C	G	ENST00000682849	ENSG00000269586	CT45A10	TRUE	FALSE
chrX	135883007	C	T	ENST00000682849	ENSG00000269586	CT45A10	TRUE	FALSE
chrX	135883008	T	A	ENST00000682849	ENSG00000269586	CT45A10
chrX	135883011	G	A	ENST00000682849	ENSG00000269586	CT45A10
chrX	135883014	C	A	ENST00000682849	ENSG00000269586	CT45A10
chrX	135883018	G	T	ENST00000682849	ENSG00000269586	CT45A10
chrX	135883023	G	A	ENST00000682849	ENSG00000269586	CT45A10
chrX	135883029	C	A	ENST00000682849	ENSG00000269586	CT45A10
chrX	135883032	T	A	ENST00000682849	ENSG00000269586	CT45A10
chrX	135883041	G	A	ENST00000682849	ENSG00000269586	CT45A10
chrX	135883042	A	T	ENST00000682849	ENSG00000269586	CT45A10
chrX	135883047	T	A	ENST00000682849	ENSG00000269586	CT45A10
chrX	135883065	C	A	ENST00000682849	ENSG00000269586	CT45A10
chrX	135883068	G	A	ENST00000682849	ENSG00000269586	CT45A10
chrX	135883071	G	A	ENST00000682849	ENSG00000269586	CT45A10
chrX	135883077	T	A	ENST00000682849	ENSG00000269586	CT45A10
chrX	135883095	C	A	ENST00000682849	ENSG00000269586	CT45A10
chrX	135883098	T	A	ENST00000682849	ENSG00000269586	CT45A10
chrX	135883099	G	T	ENST00000682849	ENSG00000269586	CT45A10
chrX	135883104	C	A	ENST00000682849	ENSG00000269586	CT45A10
chrX	135883116	C	A	ENST00000682849	ENSG00000269586	CT45A10
chrX	135883140	C	A	ENST00000682849	ENSG00000269586	CT45A10
chrX	135883143	C	A	ENST00000682849	ENSG00000269586	CT45A10
chrX	135883167	T	A	ENST00000682849	ENSG00000269586	CT45A10
chrX	135883170	G	A	ENST00000682849	ENSG00000269586	CT45A10
chrX	135883185	T	A	ENST00000682849	ENSG00000269586	CT45A10
chrX	135883212	G	A	ENST00000682849	ENSG00000269586	CT45A10
chrX	135883220	A	T	ENST00000682849	ENSG00000269586	CT45A10
chrX	135883224	G	A	ENST00000682849	ENSG00000269586	CT45A10
chrX	135883245	C	A	ENST00000682849	ENSG00000269586	CT45A10
chrX	135883257	C	A	ENST00000682849	ENSG00000269586	CT45A10	TRUE	FALSE
chrX	135883257	C	G	ENST00000682849	ENSG00000269586	CT45A10	TRUE	FALSE
chrX	135883257	C	T	ENST00000682849	ENSG00000269586	CT45A10	TRUE	FALSE
chrX	135883258	T	A	ENST00000682849	ENSG00000269586	CT45A10	TRUE	FALSE
chrX	135883258	T	C	ENST00000682849	ENSG00000269586	CT45A10	TRUE	FALSE
chrX	135883258	T	G	ENST00000682849	ENSG00000269586	CT45A10	TRUE	FALSE
chrX	135885174	A	C	ENST00000682849	ENSG00000269586	CT45A10	TRUE	FALSE
chrX	135885174	A	G	ENST00000682849	ENSG00000269586	CT45A10	TRUE	FALSE
chrX	135885174	A	T	ENST00000682849	ENSG00000269586	CT45A10	TRUE	FALSE
chrX	135885175	C	A	ENST00000682849	ENSG00000269586	CT45A10	TRUE	FALSE
chrX	135885175	C	G	ENST00000682849	ENSG00000269586	CT45A10	TRUE	FALSE
chrX	135885175	C	T	ENST00000682849	ENSG00000269586	CT45A10	TRUE	FALSE
chrX	135885176	T	A	ENST00000682849	ENSG00000269586	CT45A10
chrX	135885179	T	A	ENST00000682849	ENSG00000269586	CT45A10
chrX	135885182	C	A	ENST00000682849	ENSG00000269586	CT45A10
chrX	135885185	T	A	ENST00000682849	ENSG00000269586	CT45A10
chrX	135885218	C	A	ENST00000682849	ENSG00000269586	CT45A10
chrX	135885224	C	A	ENST00000682849	ENSG00000269586	CT45A10
chrX	135885227	G	A	ENST00000682849	ENSG00000269586	CT45A10
chrX	135885230	T	A	ENST00000682849	ENSG00000269586	CT45A10
chrX	135885238	A	T	ENST00000682849	ENSG00000269586	CT45A10
chrX	135885254	G	A	ENST00000682849	ENSG00000269586	CT45A10
chrX	135885260	T	A	ENST00000682849	ENSG00000269586	CT45A10
chrX	135885263	G	A	ENST00000682849	ENSG00000269586	CT45A10
chrX	135885264	A	C	ENST00000682849	ENSG00000269586	CT45A10
chrX	135885264	A	T	ENST00000682849	ENSG00000269586	CT45A10
chrX	135885268	G	T	ENST00000682849	ENSG00000269586	CT45A10
chrX	135885279	A	T	ENST00000682849	ENSG00000269586	CT45A10		FALSE
chrX	135885284	C	A	ENST00000682849	ENSG00000269586	CT45A10		FALSE
chrX	135885296	T	A	ENST00000682849	ENSG00000269586	CT45A10	FALSE	FALSE
chrX	135885308	C	A	ENST00000682849	ENSG00000269586	CT45A10	FALSE	FALSE
chrX	135885326	T	A	ENST00000682849	ENSG00000269586	CT45A10	FALSE	FALSE
chrX	135885329	C	A	ENST00000682849	ENSG00000269586	CT45A10	FALSE	FALSE
chrX	135885335	T	A	ENST00000682849	ENSG00000269586	CT45A10	FALSE	FALSE
chrX	135885351	C	A	ENST00000682849	ENSG00000269586	CT45A10	TRUE	FALSE
chrX	135885351	C	G	ENST00000682849	ENSG00000269586	CT45A10	TRUE	FALSE
chrX	135885351	C	T	ENST00000682849	ENSG00000269586	CT45A10	TRUE	FALSE
chrX	135885352	T	A	ENST00000682849	ENSG00000269586	CT45A10	TRUE	FALSE
chrX	135885352	T	C	ENST00000682849	ENSG00000269586	CT45A10	TRUE	FALSE
chrX	135885352	T	G	ENST00000682849	ENSG00000269586	CT45A10	TRUE	FALSE
chrX	135893343	A	C	ENST00000682849	ENSG00000269586	CT45A10	FALSE	FALSE
chrX	135893343	A	G	ENST00000682849	ENSG00000269586	CT45A10	FALSE	FALSE
chrX	135893343	A	T	ENST00000682849	ENSG00000269586	CT45A10	FALSE	FALSE
chrX	135893344	C	A	ENST00000682849	ENSG00000269586	CT45A10	FALSE	FALSE
chrX	135893344	C	G	ENST00000682849	ENSG00000269586	CT45A10	FALSE	FALSE
chrX	135893344	C	T	ENST00000682849	ENSG00000269586	CT45A10	FALSE	FALSE
chrX	135893782	G	A	ENST00000370709	ENSG00000181433	SAGE1	FALSE	FALSE
chrX	135893782	G	C	ENST00000370709	ENSG00000181433	SAGE1	FALSE	FALSE
chrX	135893782	G	T	ENST00000370709	ENSG00000181433	SAGE1	FALSE	FALSE
chrX	135893783	T	A	ENST00000370709	ENSG00000181433	SAGE1	FALSE	FALSE
chrX	135893783	T	C	ENST00000370709	ENSG00000181433	SAGE1	FALSE	FALSE
chrX	135893783	T	G	ENST00000370709	ENSG00000181433	SAGE1	FALSE	FALSE
chrX	135896241	A	C	ENST00000370709	ENSG00000181433	SAGE1	TRUE	FALSE
chrX	135896241	A	G	ENST00000370709	ENSG00000181433	SAGE1	TRUE	FALSE
chrX	135896241	A	T	ENST00000370709	ENSG00000181433	SAGE1	TRUE	FALSE
chrX	135896242	G	A	ENST00000370709	ENSG00000181433	SAGE1	TRUE	FALSE
chrX	135896242	G	C	ENST00000370709	ENSG00000181433	SAGE1	TRUE	FALSE
chrX	135896242	G	T	ENST00000370709	ENSG00000181433	SAGE1	TRUE	FALSE
chrX	135896246	C	T	ENST00000370709	ENSG00000181433	SAGE1	FALSE	FALSE
chrX	135896261	C	T	ENST00000370709	ENSG00000181433	SAGE1	FALSE	FALSE
chrX	135896270	C	T	ENST00000370709	ENSG00000181433	SAGE1	FALSE	FALSE
chrX	135896285	G	T	ENST00000370709	ENSG00000181433	SAGE1	FALSE	FALSE
chrX	135896288	G	T	ENST00000370709	ENSG00000181433	SAGE1	FALSE	FALSE
chrX	135896308	T	A	ENST00000370709	ENSG00000181433	SAGE1		FALSE
chrX	135896308	T	G	ENST00000370709	ENSG00000181433	SAGE1		FALSE
chrX	135896327	C	T	ENST00000370709	ENSG00000181433	SAGE1
chrX	135896330	G	A	ENST00000370709	ENSG00000181433	SAGE1	TRUE	FALSE
chrX	135896330	G	C	ENST00000370709	ENSG00000181433	SAGE1	TRUE	FALSE
chrX	135896330	G	T	ENST00000370709	ENSG00000181433	SAGE1	TRUE	FALSE
chrX	135896331	T	A	ENST00000370709	ENSG00000181433	SAGE1	TRUE	FALSE
chrX	135896331	T	C	ENST00000370709	ENSG00000181433	SAGE1	TRUE	FALSE
chrX	135896331	T	G	ENST00000370709	ENSG00000181433	SAGE1	TRUE	FALSE
chrX	135901557	A	C	ENST00000370709	ENSG00000181433	SAGE1	TRUE	FALSE
chrX	135901557	A	G	ENST00000370709	ENSG00000181433	SAGE1	TRUE	FALSE
chrX	135901557	A	T	ENST00000370709	ENSG00000181433	SAGE1	TRUE	FALSE
chrX	135901558	G	A	ENST00000370709	ENSG00000181433	SAGE1	TRUE	FALSE
chrX	135901558	G	C	ENST00000370709	ENSG00000181433	SAGE1	TRUE	FALSE
chrX	135901558	G	T	ENST00000370709	ENSG00000181433	SAGE1	TRUE	FALSE
chrX	135901559	C	T	ENST00000370709	ENSG00000181433	SAGE1
chrX	135901574	G	T	ENST00000370709	ENSG00000181433	SAGE1
chrX	135901601	C	T	ENST00000370709	ENSG00000181433	SAGE1
chrX	135901607	A	T	ENST00000370709	ENSG00000181433	SAGE1
chrX	135901610	A	T	ENST00000370709	ENSG00000181433	SAGE1
chrX	135901613	A	T	ENST00000370709	ENSG00000181433	SAGE1
chrX	135901622	A	T	ENST00000370709	ENSG00000181433	SAGE1
chrX	135901625	A	T	ENST00000370709	ENSG00000181433	SAGE1
chrX	135901631	A	T	ENST00000370709	ENSG00000181433	SAGE1
chrX	135901634	A	T	ENST00000370709	ENSG00000181433	SAGE1
chrX	135901644	C	A	ENST00000370709	ENSG00000181433	SAGE1
chrX	135901644	C	G	ENST00000370709	ENSG00000181433	SAGE1
chrX	135901649	A	T	ENST00000370709	ENSG00000181433	SAGE1
chrX	135901652	A	T	ENST00000370709	ENSG00000181433	SAGE1
chrX	135901658	A	T	ENST00000370709	ENSG00000181433	SAGE1
chrX	135901671	C	A	ENST00000370709	ENSG00000181433	SAGE1
chrX	135901674	G	A	ENST00000370709	ENSG00000181433	SAGE1
chrX	135901675	G	A	ENST00000370709	ENSG00000181433	SAGE1
chrX	135901677	T	A	ENST00000370709	ENSG00000181433	SAGE1
chrX	135901677	T	G	ENST00000370709	ENSG00000181433	SAGE1
chrX	135901682	A	T	ENST00000370709	ENSG00000181433	SAGE1
chrX	135901685	C	T	ENST00000370709	ENSG00000181433	SAGE1
chrX	135901688	G	T	ENST00000370709	ENSG00000181433	SAGE1
chrX	135901692	G	A	ENST00000370709	ENSG00000181433	SAGE1	TRUE	FALSE
chrX	135901692	G	C	ENST00000370709	ENSG00000181433	SAGE1	TRUE	FALSE
chrX	135901692	G	T	ENST00000370709	ENSG00000181433	SAGE1	TRUE	FALSE
chrX	135901693	T	A	ENST00000370709	ENSG00000181433	SAGE1	TRUE	FALSE
chrX	135901693	T	C	ENST00000370709	ENSG00000181433	SAGE1	TRUE	FALSE
chrX	135901693	T	G	ENST00000370709	ENSG00000181433	SAGE1	TRUE	FALSE
chrX	135904475	A	C	ENST00000370709	ENSG00000181433	SAGE1	TRUE	FALSE
chrX	135904475	A	G	ENST00000370709	ENSG00000181433	SAGE1	TRUE	FALSE
chrX	135904475	A	T	ENST00000370709	ENSG00000181433	SAGE1	TRUE	FALSE
chrX	135904476	G	A	ENST00000370709	ENSG00000181433	SAGE1	TRUE	FALSE
chrX	135904476	G	C	ENST00000370709	ENSG00000181433	SAGE1	TRUE	FALSE
chrX	135904476	G	T	ENST00000370709	ENSG00000181433	SAGE1	TRUE	FALSE
chrX	135904502	T	A	ENST00000370709	ENSG00000181433	SAGE1
chrX	135904503	G	T	ENST00000370709	ENSG00000181433	SAGE1
chrX	135904506	G	T	ENST00000370709	ENSG00000181433	SAGE1
chrX	135904524	C	T	ENST00000370709	ENSG00000181433	SAGE1
chrX	135904546	T	A	ENST00000370709	ENSG00000181433	SAGE1
chrX	135904549	C	A	ENST00000370709	ENSG00000181433	SAGE1
chrX	135904549	C	G	ENST00000370709	ENSG00000181433	SAGE1
chrX	135904564	G	A	ENST00000370709	ENSG00000181433	SAGE1
chrX	135904565	G	A	ENST00000370709	ENSG00000181433	SAGE1
chrX	135904570	G	A	ENST00000370709	ENSG00000181433	SAGE1	FALSE	FALSE
chrX	135904570	G	C	ENST00000370709	ENSG00000181433	SAGE1	FALSE	FALSE
chrX	135904570	G	T	ENST00000370709	ENSG00000181433	SAGE1	FALSE	FALSE
chrX	135904571	T	A	ENST00000370709	ENSG00000181433	SAGE1	FALSE	FALSE
chrX	135904571	T	C	ENST00000370709	ENSG00000181433	SAGE1	FALSE	FALSE
chrX	135904571	T	G	ENST00000370709	ENSG00000181433	SAGE1	FALSE	FALSE
chrX	135905250	A	C	ENST00000370709	ENSG00000181433	SAGE1	TRUE	FALSE
chrX	135905250	A	G	ENST00000370709	ENSG00000181433	SAGE1	TRUE	FALSE
chrX	135905250	A	T	ENST00000370709	ENSG00000181433	SAGE1	TRUE	FALSE
chrX	135905251	G	A	ENST00000370709	ENSG00000181433	SAGE1	TRUE	FALSE
chrX	135905251	G	C	ENST00000370709	ENSG00000181433	SAGE1	TRUE	FALSE
chrX	135905251	G	T	ENST00000370709	ENSG00000181433	SAGE1	TRUE	FALSE
chrX	135905278	G	T	ENST00000370709	ENSG00000181433	SAGE1
chrX	135905281	G	T	ENST00000370709	ENSG00000181433	SAGE1
chrX	135905290	G	T	ENST00000370709	ENSG00000181433	SAGE1
chrX	135905299	C	T	ENST00000370709	ENSG00000181433	SAGE1
chrX	135905305	C	T	ENST00000370709	ENSG00000181433	SAGE1
chrX	135905314	A	T	ENST00000370709	ENSG00000181433	SAGE1
chrX	135905321	T	A	ENST00000370709	ENSG00000181433	SAGE1
chrX	135905324	C	A	ENST00000370709	ENSG00000181433	SAGE1
chrX	135905324	C	G	ENST00000370709	ENSG00000181433	SAGE1
chrX	135905338	C	T	ENST00000370709	ENSG00000181433	SAGE1
chrX	135905393	G	A	ENST00000370709	ENSG00000181433	SAGE1	FALSE	FALSE
chrX	135905393	G	C	ENST00000370709	ENSG00000181433	SAGE1	FALSE	FALSE
chrX	135905393	G	T	ENST00000370709	ENSG00000181433	SAGE1	FALSE	FALSE
chrX	135905394	T	A	ENST00000370709	ENSG00000181433	SAGE1	FALSE	FALSE
chrX	135905394	T	C	ENST00000370709	ENSG00000181433	SAGE1	FALSE	FALSE
chrX	135905394	T	G	ENST00000370709	ENSG00000181433	SAGE1	FALSE	FALSE
chrX	135906022	A	C	ENST00000370709	ENSG00000181433	SAGE1	TRUE	FALSE
chrX	135906022	A	G	ENST00000370709	ENSG00000181433	SAGE1	TRUE	FALSE
chrX	135906022	A	T	ENST00000370709	ENSG00000181433	SAGE1	TRUE	FALSE
chrX	135906023	G	A	ENST00000370709	ENSG00000181433	SAGE1	TRUE	FALSE
chrX	135906023	G	C	ENST00000370709	ENSG00000181433	SAGE1	TRUE	FALSE
chrX	135906023	G	T	ENST00000370709	ENSG00000181433	SAGE1	TRUE	FALSE
chrX	135906050	G	T	ENST00000370709	ENSG00000181433	SAGE1
chrX	135906053	G	T	ENST00000370709	ENSG00000181433	SAGE1
chrX	135906056	A	T	ENST00000370709	ENSG00000181433	SAGE1
chrX	135906062	G	T	ENST00000370709	ENSG00000181433	SAGE1
chrX	135906071	C	T	ENST00000370709	ENSG00000181433	SAGE1
chrX	135906077	C	T	ENST00000370709	ENSG00000181433	SAGE1
chrX	135906093	T	A	ENST00000370709	ENSG00000181433	SAGE1
chrX	135906096	C	A	ENST00000370709	ENSG00000181433	SAGE1
chrX	135906096	C	G	ENST00000370709	ENSG00000181433	SAGE1
chrX	135906155	A	T	ENST00000370709	ENSG00000181433	SAGE1
chrX	135906165	G	A	ENST00000370709	ENSG00000181433	SAGE1	FALSE	FALSE
chrX	135906165	G	C	ENST00000370709	ENSG00000181433	SAGE1	TRUE	FALSE
chrX	135906165	G	T	ENST00000370709	ENSG00000181433	SAGE1	TRUE	FALSE
chrX	135906166	T	A	ENST00000370709	ENSG00000181433	SAGE1	TRUE	FALSE
chrX	135906166	T	C	ENST00000370709	ENSG00000181433	SAGE1	TRUE	FALSE
chrX	135906166	T	G	ENST00000370709	ENSG00000181433	SAGE1	TRUE	FALSE
chrX	135906409	A	C	ENST00000370709	ENSG00000181433	SAGE1	TRUE	FALSE
chrX	135906409	A	G	ENST00000370709	ENSG00000181433	SAGE1	TRUE	FALSE
chrX	135906409	A	T	ENST00000370709	ENSG00000181433	SAGE1	TRUE	FALSE
chrX	135906410	G	A	ENST00000370709	ENSG00000181433	SAGE1	TRUE	FALSE
chrX	135906410	G	C	ENST00000370709	ENSG00000181433	SAGE1	TRUE	FALSE
chrX	135906410	G	T	ENST00000370709	ENSG00000181433	SAGE1	TRUE	FALSE
chrX	135906412	T	A	ENST00000370709	ENSG00000181433	SAGE1
chrX	135906412	T	G	ENST00000370709	ENSG00000181433	SAGE1
chrX	135906436	T	A	ENST00000370709	ENSG00000181433	SAGE1
chrX	135906437	G	T	ENST00000370709	ENSG00000181433	SAGE1
chrX	135906440	C	T	ENST00000370709	ENSG00000181433	SAGE1
chrX	135906443	A	T	ENST00000370709	ENSG00000181433	SAGE1
chrX	135906449	G	T	ENST00000370709	ENSG00000181433	SAGE1
chrX	135906458	C	T	ENST00000370709	ENSG00000181433	SAGE1
chrX	135906480	T	A	ENST00000370709	ENSG00000181433	SAGE1
chrX	135906483	T	A	ENST00000370709	ENSG00000181433	SAGE1
chrX	135906491	C	T	ENST00000370709	ENSG00000181433	SAGE1
chrX	135906528	C	A	ENST00000370709	ENSG00000181433	SAGE1
chrX	135906528	C	G	ENST00000370709	ENSG00000181433	SAGE1
chrX	135906552	G	A	ENST00000370709	ENSG00000181433	SAGE1	TRUE	FALSE
chrX	135906552	G	C	ENST00000370709	ENSG00000181433	SAGE1	TRUE	FALSE
chrX	135906552	G	T	ENST00000370709	ENSG00000181433	SAGE1	TRUE	FALSE
chrX	135906553	T	A	ENST00000370709	ENSG00000181433	SAGE1	TRUE	FALSE
chrX	135906553	T	C	ENST00000370709	ENSG00000181433	SAGE1	TRUE	FALSE
chrX	135906553	T	G	ENST00000370709	ENSG00000181433	SAGE1	TRUE	FALSE
chrX	135906924	A	C	ENST00000370709	ENSG00000181433	SAGE1	TRUE	FALSE
chrX	135906924	A	G	ENST00000370709	ENSG00000181433	SAGE1	TRUE	FALSE
chrX	135906924	A	T	ENST00000370709	ENSG00000181433	SAGE1	TRUE	FALSE
chrX	135906925	G	A	ENST00000370709	ENSG00000181433	SAGE1	TRUE	FALSE
chrX	135906925	G	C	ENST00000370709	ENSG00000181433	SAGE1	TRUE	FALSE
chrX	135906925	G	T	ENST00000370709	ENSG00000181433	SAGE1	TRUE	FALSE
chrX	135906927	T	A	ENST00000370709	ENSG00000181433	SAGE1
chrX	135906927	T	G	ENST00000370709	ENSG00000181433	SAGE1
chrX	135906942	C	A	ENST00000370709	ENSG00000181433	SAGE1
chrX	135906942	C	G	ENST00000370709	ENSG00000181433	SAGE1
chrX	135906952	G	T	ENST00000370709	ENSG00000181433	SAGE1
chrX	135906955	G	T	ENST00000370709	ENSG00000181433	SAGE1
chrX	135906958	A	T	ENST00000370709	ENSG00000181433	SAGE1
chrX	135906964	G	T	ENST00000370709	ENSG00000181433	SAGE1
chrX	135906967	A	T	ENST00000370709	ENSG00000181433	SAGE1
chrX	135906973	C	T	ENST00000370709	ENSG00000181433	SAGE1
chrX	135906979	C	T	ENST00000370709	ENSG00000181433	SAGE1
chrX	135906995	T	A	ENST00000370709	ENSG00000181433	SAGE1
chrX	135906998	C	A	ENST00000370709	ENSG00000181433	SAGE1
chrX	135906998	C	G	ENST00000370709	ENSG00000181433	SAGE1
chrX	135907007	C	A	ENST00000370709	ENSG00000181433	SAGE1
chrX	135907007	C	G	ENST00000370709	ENSG00000181433	SAGE1
chrX	135907030	G	T	ENST00000370709	ENSG00000181433	SAGE1
chrX	135907067	G	A	ENST00000370709	ENSG00000181433	SAGE1	TRUE	FALSE
chrX	135907067	G	C	ENST00000370709	ENSG00000181433	SAGE1	TRUE	FALSE
chrX	135907067	G	T	ENST00000370709	ENSG00000181433	SAGE1	TRUE	FALSE
chrX	135907068	T	A	ENST00000370709	ENSG00000181433	SAGE1	TRUE	FALSE
chrX	135907068	T	C	ENST00000370709	ENSG00000181433	SAGE1	TRUE	FALSE
chrX	135907068	T	G	ENST00000370709	ENSG00000181433	SAGE1	TRUE	FALSE
chrX	135907311	A	C	ENST00000370709	ENSG00000181433	SAGE1	TRUE	FALSE
chrX	135907311	A	G	ENST00000370709	ENSG00000181433	SAGE1	TRUE	FALSE
chrX	135907311	A	T	ENST00000370709	ENSG00000181433	SAGE1	TRUE	FALSE
chrX	135907312	G	A	ENST00000370709	ENSG00000181433	SAGE1	TRUE	FALSE
chrX	135907312	G	C	ENST00000370709	ENSG00000181433	SAGE1	TRUE	FALSE
chrX	135907312	G	T	ENST00000370709	ENSG00000181433	SAGE1	TRUE	FALSE
chrX	135907314	T	A	ENST00000370709	ENSG00000181433	SAGE1
chrX	135907314	T	G	ENST00000370709	ENSG00000181433	SAGE1
chrX	135907338	T	A	ENST00000370709	ENSG00000181433	SAGE1
chrX	135907339	G	T	ENST00000370709	ENSG00000181433	SAGE1
chrX	135907342	G	T	ENST00000370709	ENSG00000181433	SAGE1
chrX	135907345	A	T	ENST00000370709	ENSG00000181433	SAGE1
chrX	135907351	G	T	ENST00000370709	ENSG00000181433	SAGE1
chrX	135907360	C	T	ENST00000370709	ENSG00000181433	SAGE1
chrX	135907366	C	T	ENST00000370709	ENSG00000181433	SAGE1
chrX	135907382	T	A	ENST00000370709	ENSG00000181433	SAGE1
chrX	135907385	C	A	ENST00000370709	ENSG00000181433	SAGE1
chrX	135907385	C	G	ENST00000370709	ENSG00000181433	SAGE1
chrX	135907393	C	T	ENST00000370709	ENSG00000181433	SAGE1
chrX	135907410	T	A	ENST00000370709	ENSG00000181433	SAGE1
chrX	135907410	T	G	ENST00000370709	ENSG00000181433	SAGE1
chrX	135907412	T	A	ENST00000370709	ENSG00000181433	SAGE1
chrX	135907450	C	T	ENST00000370709	ENSG00000181433	SAGE1
chrX	135907454	G	A	ENST00000370709	ENSG00000181433	SAGE1	TRUE	FALSE
chrX	135907454	G	C	ENST00000370709	ENSG00000181433	SAGE1	TRUE	FALSE
chrX	135907454	G	T	ENST00000370709	ENSG00000181433	SAGE1	TRUE	FALSE
chrX	135907455	T	A	ENST00000370709	ENSG00000181433	SAGE1	TRUE	FALSE
chrX	135907455	T	C	ENST00000370709	ENSG00000181433	SAGE1	TRUE	FALSE
chrX	135907455	T	G	ENST00000370709	ENSG00000181433	SAGE1	TRUE	FALSE
chrX	135907699	A	C	ENST00000370709	ENSG00000181433	SAGE1	TRUE	FALSE
chrX	135907699	A	G	ENST00000370709	ENSG00000181433	SAGE1	TRUE	FALSE
chrX	135907699	A	T	ENST00000370709	ENSG00000181433	SAGE1	TRUE	FALSE
chrX	135907700	G	A	ENST00000370709	ENSG00000181433	SAGE1	TRUE	FALSE
chrX	135907700	G	C	ENST00000370709	ENSG00000181433	SAGE1	TRUE	FALSE
chrX	135907700	G	T	ENST00000370709	ENSG00000181433	SAGE1	TRUE	FALSE
chrX	135907702	T	A	ENST00000370709	ENSG00000181433	SAGE1
chrX	135907702	T	G	ENST00000370709	ENSG00000181433	SAGE1
chrX	135907726	T	A	ENST00000370709	ENSG00000181433	SAGE1
chrX	135907727	G	T	ENST00000370709	ENSG00000181433	SAGE1
chrX	135907730	G	T	ENST00000370709	ENSG00000181433	SAGE1
chrX	135907733	A	T	ENST00000370709	ENSG00000181433	SAGE1
chrX	135907748	C	T	ENST00000370709	ENSG00000181433	SAGE1
chrX	135907770	T	A	ENST00000370709	ENSG00000181433	SAGE1
chrX	135907773	C	A	ENST00000370709	ENSG00000181433	SAGE1
chrX	135907773	C	G	ENST00000370709	ENSG00000181433	SAGE1
chrX	135907798	T	A	ENST00000370709	ENSG00000181433	SAGE1
chrX	135907798	T	G	ENST00000370709	ENSG00000181433	SAGE1
chrX	135907800	T	A	ENST00000370709	ENSG00000181433	SAGE1
chrX	135907838	C	T	ENST00000370709	ENSG00000181433	SAGE1
chrX	135907842	G	A	ENST00000370709	ENSG00000181433	SAGE1	TRUE	FALSE
chrX	135907842	G	C	ENST00000370709	ENSG00000181433	SAGE1	TRUE	FALSE
chrX	135907842	G	T	ENST00000370709	ENSG00000181433	SAGE1	TRUE	FALSE
chrX	135907843	T	A	ENST00000370709	ENSG00000181433	SAGE1	TRUE	FALSE
chrX	135907843	T	C	ENST00000370709	ENSG00000181433	SAGE1	TRUE	FALSE
chrX	135907843	T	G	ENST00000370709	ENSG00000181433	SAGE1	TRUE	FALSE
chrX	135908087	A	C	ENST00000370709	ENSG00000181433	SAGE1	TRUE	FALSE
chrX	135908087	A	G	ENST00000370709	ENSG00000181433	SAGE1	TRUE	FALSE
chrX	135908087	A	T	ENST00000370709	ENSG00000181433	SAGE1	TRUE	FALSE
chrX	135908088	G	A	ENST00000370709	ENSG00000181433	SAGE1	TRUE	FALSE
chrX	135908088	G	C	ENST00000370709	ENSG00000181433	SAGE1	TRUE	FALSE
chrX	135908088	G	T	ENST00000370709	ENSG00000181433	SAGE1	TRUE	FALSE
chrX	135908115	G	T	ENST00000370709	ENSG00000181433	SAGE1
chrX	135908118	G	T	ENST00000370709	ENSG00000181433	SAGE1
chrX	135908121	A	T	ENST00000370709	ENSG00000181433	SAGE1
chrX	135908124	A	T	ENST00000370709	ENSG00000181433	SAGE1
chrX	135908136	C	T	ENST00000370709	ENSG00000181433	SAGE1
chrX	135908158	T	A	ENST00000370709	ENSG00000181433	SAGE1
chrX	135908161	C	A	ENST00000370709	ENSG00000181433	SAGE1
chrX	135908161	C	G	ENST00000370709	ENSG00000181433	SAGE1
chrX	135908175	G	T	ENST00000370709	ENSG00000181433	SAGE1
chrX	135908188	T	A	ENST00000370709	ENSG00000181433	SAGE1
chrX	135908193	G	T	ENST00000370709	ENSG00000181433	SAGE1
chrX	135908226	C	T	ENST00000370709	ENSG00000181433	SAGE1
chrX	135908230	G	A	ENST00000370709	ENSG00000181433	SAGE1	TRUE	FALSE
chrX	135908230	G	C	ENST00000370709	ENSG00000181433	SAGE1	TRUE	FALSE
chrX	135908230	G	T	ENST00000370709	ENSG00000181433	SAGE1	TRUE	FALSE
chrX	135908231	T	A	ENST00000370709	ENSG00000181433	SAGE1	TRUE	FALSE
chrX	135908231	T	C	ENST00000370709	ENSG00000181433	SAGE1	TRUE	FALSE
chrX	135908231	T	G	ENST00000370709	ENSG00000181433	SAGE1	TRUE	FALSE
chrX	135908475	A	C	ENST00000370709	ENSG00000181433	SAGE1	TRUE	FALSE
chrX	135908475	A	G	ENST00000370709	ENSG00000181433	SAGE1	TRUE	FALSE
chrX	135908475	A	T	ENST00000370709	ENSG00000181433	SAGE1	TRUE	FALSE
chrX	135908476	G	A	ENST00000370709	ENSG00000181433	SAGE1	TRUE	FALSE
chrX	135908476	G	C	ENST00000370709	ENSG00000181433	SAGE1	TRUE	FALSE
chrX	135908476	G	T	ENST00000370709	ENSG00000181433	SAGE1	TRUE	FALSE
chrX	135908478	T	A	ENST00000370709	ENSG00000181433	SAGE1
chrX	135908478	T	G	ENST00000370709	ENSG00000181433	SAGE1
chrX	135908503	G	T	ENST00000370709	ENSG00000181433	SAGE1
chrX	135908515	G	T	ENST00000370709	ENSG00000181433	SAGE1
chrX	135908524	C	T	ENST00000370709	ENSG00000181433	SAGE1
chrX	135908527	C	T	ENST00000370709	ENSG00000181433	SAGE1
chrX	135908530	A	T	ENST00000370709	ENSG00000181433	SAGE1
chrX	135908533	C	T	ENST00000370709	ENSG00000181433	SAGE1
chrX	135908546	T	A	ENST00000370709	ENSG00000181433	SAGE1
chrX	135908549	C	A	ENST00000370709	ENSG00000181433	SAGE1
chrX	135908549	C	G	ENST00000370709	ENSG00000181433	SAGE1
chrX	135908581	G	T	ENST00000370709	ENSG00000181433	SAGE1
chrX	135908618	G	A	ENST00000370709	ENSG00000181433	SAGE1	TRUE	FALSE
chrX	135908618	G	C	ENST00000370709	ENSG00000181433	SAGE1	TRUE	FALSE
chrX	135908618	G	T	ENST00000370709	ENSG00000181433	SAGE1	TRUE	FALSE
chrX	135908619	T	A	ENST00000370709	ENSG00000181433	SAGE1	TRUE	FALSE
chrX	135908619	T	C	ENST00000370709	ENSG00000181433	SAGE1	TRUE	FALSE
chrX	135908619	T	G	ENST00000370709	ENSG00000181433	SAGE1	TRUE	FALSE
chrX	135908862	A	C	ENST00000370709	ENSG00000181433	SAGE1	TRUE	FALSE
chrX	135908862	A	G	ENST00000370709	ENSG00000181433	SAGE1	TRUE	FALSE
chrX	135908862	A	T	ENST00000370709	ENSG00000181433	SAGE1	TRUE	FALSE
chrX	135908863	G	A	ENST00000370709	ENSG00000181433	SAGE1	TRUE	FALSE
chrX	135908863	G	C	ENST00000370709	ENSG00000181433	SAGE1	TRUE	FALSE
chrX	135908863	G	T	ENST00000370709	ENSG00000181433	SAGE1	TRUE	FALSE
chrX	135908865	T	A	ENST00000370709	ENSG00000181433	SAGE1
chrX	135908865	T	G	ENST00000370709	ENSG00000181433	SAGE1
chrX	135908890	G	T	ENST00000370709	ENSG00000181433	SAGE1
chrX	135908893	G	T	ENST00000370709	ENSG00000181433	SAGE1
chrX	135908896	A	T	ENST00000370709	ENSG00000181433	SAGE1
chrX	135908902	G	T	ENST00000370709	ENSG00000181433	SAGE1
chrX	135908911	A	T	ENST00000370709	ENSG00000181433	SAGE1
chrX	135908917	C	T	ENST00000370709	ENSG00000181433	SAGE1
chrX	135908926	A	T	ENST00000370709	ENSG00000181433	SAGE1
chrX	135908936	C	A	ENST00000370709	ENSG00000181433	SAGE1
chrX	135908936	C	G	ENST00000370709	ENSG00000181433	SAGE1
chrX	135908950	C	T	ENST00000370709	ENSG00000181433	SAGE1
chrX	135908995	A	T	ENST00000370709	ENSG00000181433	SAGE1
chrX	135909005	G	A	ENST00000370709	ENSG00000181433	SAGE1	TRUE	FALSE
chrX	135909005	G	C	ENST00000370709	ENSG00000181433	SAGE1	TRUE	FALSE
chrX	135909005	G	T	ENST00000370709	ENSG00000181433	SAGE1	TRUE	FALSE
chrX	135909006	T	A	ENST00000370709	ENSG00000181433	SAGE1	TRUE	FALSE
chrX	135909006	T	C	ENST00000370709	ENSG00000181433	SAGE1	TRUE	FALSE
chrX	135909006	T	G	ENST00000370709	ENSG00000181433	SAGE1	TRUE	FALSE
chrX	135909637	A	C	ENST00000370709	ENSG00000181433	SAGE1	TRUE	FALSE
chrX	135909637	A	G	ENST00000370709	ENSG00000181433	SAGE1	TRUE	FALSE
chrX	135909637	A	T	ENST00000370709	ENSG00000181433	SAGE1	TRUE	FALSE
chrX	135909638	G	A	ENST00000370709	ENSG00000181433	SAGE1	TRUE	FALSE
chrX	135909638	G	C	ENST00000370709	ENSG00000181433	SAGE1	TRUE	FALSE
chrX	135909638	G	T	ENST00000370709	ENSG00000181433	SAGE1	TRUE	FALSE
chrX	135909640	T	A	ENST00000370709	ENSG00000181433	SAGE1
chrX	135909640	T	G	ENST00000370709	ENSG00000181433	SAGE1
chrX	135909653	C	T	ENST00000370709	ENSG00000181433	SAGE1
chrX	135909665	G	T	ENST00000370709	ENSG00000181433	SAGE1
chrX	135909668	G	T	ENST00000370709	ENSG00000181433	SAGE1
chrX	135909677	G	T	ENST00000370709	ENSG00000181433	SAGE1
chrX	135909686	C	T	ENST00000370709	ENSG00000181433	SAGE1
chrX	135909692	C	T	ENST00000370709	ENSG00000181433	SAGE1
chrX	135909703	T	A	ENST00000370709	ENSG00000181433	SAGE1
chrX	135909703	T	G	ENST00000370709	ENSG00000181433	SAGE1
chrX	135909708	T	A	ENST00000370709	ENSG00000181433	SAGE1
chrX	135909711	C	A	ENST00000370709	ENSG00000181433	SAGE1
chrX	135909711	C	G	ENST00000370709	ENSG00000181433	SAGE1
chrX	135909725	G	T	ENST00000370709	ENSG00000181433	SAGE1
chrX	135909736	T	A	ENST00000370709	ENSG00000181433	SAGE1
chrX	135909736	T	G	ENST00000370709	ENSG00000181433	SAGE1
chrX	135909738	T	A	ENST00000370709	ENSG00000181433	SAGE1
chrX	135909776	C	T	ENST00000370709	ENSG00000181433	SAGE1
chrX	135909780	G	A	ENST00000370709	ENSG00000181433	SAGE1	TRUE	FALSE
chrX	135909780	G	C	ENST00000370709	ENSG00000181433	SAGE1	TRUE	FALSE
chrX	135909780	G	T	ENST00000370709	ENSG00000181433	SAGE1	TRUE	FALSE
chrX	135909781	T	A	ENST00000370709	ENSG00000181433	SAGE1	TRUE	FALSE
chrX	135909781	T	C	ENST00000370709	ENSG00000181433	SAGE1	TRUE	FALSE
chrX	135909781	T	G	ENST00000370709	ENSG00000181433	SAGE1	TRUE	FALSE
chrX	135910028	A	C	ENST00000370709	ENSG00000181433	SAGE1	TRUE	FALSE
chrX	135910028	A	G	ENST00000370709	ENSG00000181433	SAGE1	TRUE	FALSE
chrX	135910028	A	T	ENST00000370709	ENSG00000181433	SAGE1	TRUE	FALSE
chrX	135910029	G	A	ENST00000370709	ENSG00000181433	SAGE1	TRUE	FALSE
chrX	135910029	G	C	ENST00000370709	ENSG00000181433	SAGE1	TRUE	FALSE
chrX	135910029	G	T	ENST00000370709	ENSG00000181433	SAGE1	TRUE	FALSE
chrX	135910031	T	A	ENST00000370709	ENSG00000181433	SAGE1
chrX	135910031	T	G	ENST00000370709	ENSG00000181433	SAGE1
chrX	135910056	G	T	ENST00000370709	ENSG00000181433	SAGE1
chrX	135910059	G	T	ENST00000370709	ENSG00000181433	SAGE1
chrX	135910062	A	T	ENST00000370709	ENSG00000181433	SAGE1
chrX	135910068	A	T	ENST00000370709	ENSG00000181433	SAGE1
chrX	135910077	C	T	ENST00000370709	ENSG00000181433	SAGE1
chrX	135910102	C	A	ENST00000370709	ENSG00000181433	SAGE1
chrX	135910147	C	A	ENST00000370709	ENSG00000181433	SAGE1
chrX	135910147	C	G	ENST00000370709	ENSG00000181433	SAGE1
chrX	135910167	C	T	ENST00000370709	ENSG00000181433	SAGE1
chrX	135910171	G	A	ENST00000370709	ENSG00000181433	SAGE1	TRUE	FALSE
chrX	135910171	G	C	ENST00000370709	ENSG00000181433	SAGE1	TRUE	TRUE
chrX	135910171	G	T	ENST00000370709	ENSG00000181433	SAGE1	TRUE	TRUE
chrX	135910172	T	A	ENST00000370709	ENSG00000181433	SAGE1	TRUE	TRUE
chrX	135910172	T	C	ENST00000370709	ENSG00000181433	SAGE1	TRUE	FALSE
chrX	135910172	T	G	ENST00000370709	ENSG00000181433	SAGE1	TRUE	TRUE
chrX	135910413	A	C	ENST00000370709	ENSG00000181433	SAGE1	TRUE	FALSE
chrX	135910413	A	G	ENST00000370709	ENSG00000181433	SAGE1	TRUE	FALSE
chrX	135910413	A	T	ENST00000370709	ENSG00000181433	SAGE1	TRUE	FALSE
chrX	135910414	G	A	ENST00000370709	ENSG00000181433	SAGE1	TRUE	FALSE
chrX	135910414	G	C	ENST00000370709	ENSG00000181433	SAGE1	TRUE	FALSE
chrX	135910414	G	T	ENST00000370709	ENSG00000181433	SAGE1	TRUE	FALSE
chrX	135910416	T	A	ENST00000370709	ENSG00000181433	SAGE1
chrX	135910416	T	G	ENST00000370709	ENSG00000181433	SAGE1
chrX	135910441	G	T	ENST00000370709	ENSG00000181433	SAGE1
chrX	135910444	G	T	ENST00000370709	ENSG00000181433	SAGE1
chrX	135910447	A	T	ENST00000370709	ENSG00000181433	SAGE1
chrX	135910462	C	T	ENST00000370709	ENSG00000181433	SAGE1
chrX	135910484	T	A	ENST00000370709	ENSG00000181433	SAGE1
chrX	135910487	C	A	ENST00000370709	ENSG00000181433	SAGE1
chrX	135910487	C	G	ENST00000370709	ENSG00000181433	SAGE1
chrX	135910502	G	A	ENST00000370709	ENSG00000181433	SAGE1
chrX	135910503	G	A	ENST00000370709	ENSG00000181433	SAGE1
chrX	135910525	G	T	ENST00000370709	ENSG00000181433	SAGE1
chrX	135910532	C	A	ENST00000370709	ENSG00000181433	SAGE1
chrX	135910532	C	G	ENST00000370709	ENSG00000181433	SAGE1
chrX	135910556	G	A	ENST00000370709	ENSG00000181433	SAGE1	TRUE	FALSE
chrX	135910556	G	C	ENST00000370709	ENSG00000181433	SAGE1	TRUE	FALSE
chrX	135910556	G	T	ENST00000370709	ENSG00000181433	SAGE1	TRUE	FALSE
chrX	135910557	T	A	ENST00000370709	ENSG00000181433	SAGE1	TRUE	FALSE
chrX	135910557	T	C	ENST00000370709	ENSG00000181433	SAGE1	TRUE	FALSE
chrX	135910557	T	G	ENST00000370709	ENSG00000181433	SAGE1	TRUE	FALSE
chrX	135911190	A	C	ENST00000370709	ENSG00000181433	SAGE1	TRUE	FALSE
chrX	135911190	A	G	ENST00000370709	ENSG00000181433	SAGE1	TRUE	FALSE
chrX	135911190	A	T	ENST00000370709	ENSG00000181433	SAGE1	TRUE	FALSE
chrX	135911191	G	A	ENST00000370709	ENSG00000181433	SAGE1	TRUE	FALSE
chrX	135911191	G	C	ENST00000370709	ENSG00000181433	SAGE1	TRUE	FALSE
chrX	135911191	G	T	ENST00000370709	ENSG00000181433	SAGE1	TRUE	FALSE
chrX	135911193	T	A	ENST00000370709	ENSG00000181433	SAGE1
chrX	135911193	T	G	ENST00000370709	ENSG00000181433	SAGE1
chrX	135911218	G	T	ENST00000370709	ENSG00000181433	SAGE1
chrX	135911221	G	T	ENST00000370709	ENSG00000181433	SAGE1
chrX	135911224	A	T	ENST00000370709	ENSG00000181433	SAGE1
chrX	135911239	C	T	ENST00000370709	ENSG00000181433	SAGE1
chrX	135911242	C	T	ENST00000370709	ENSG00000181433	SAGE1
chrX	135911261	T	A	ENST00000370709	ENSG00000181433	SAGE1
chrX	135911264	C	A	ENST00000370709	ENSG00000181433	SAGE1
chrX	135911264	C	G	ENST00000370709	ENSG00000181433	SAGE1
chrX	135911283	T	A	ENST00000370709	ENSG00000181433	SAGE1
chrX	135911294	C	A	ENST00000370709	ENSG00000181433	SAGE1
chrX	135911294	C	G	ENST00000370709	ENSG00000181433	SAGE1
chrX	135911296	G	T	ENST00000370709	ENSG00000181433	SAGE1
chrX	135911309	C	A	ENST00000370709	ENSG00000181433	SAGE1
chrX	135911309	C	G	ENST00000370709	ENSG00000181433	SAGE1
chrX	135911313	C	A	ENST00000370709	ENSG00000181433	SAGE1
chrX	135911314	A	T	ENST00000370709	ENSG00000181433	SAGE1
chrX	135911333	G	A	ENST00000370709	ENSG00000181433	SAGE1	FALSE	FALSE
chrX	135911333	G	C	ENST00000370709	ENSG00000181433	SAGE1	FALSE	FALSE
chrX	135911333	G	T	ENST00000370709	ENSG00000181433	SAGE1	FALSE	FALSE
chrX	135911334	T	A	ENST00000370709	ENSG00000181433	SAGE1	FALSE	FALSE
chrX	135911334	T	C	ENST00000370709	ENSG00000181433	SAGE1	FALSE	FALSE
chrX	135911334	T	G	ENST00000370709	ENSG00000181433	SAGE1	FALSE	FALSE
chrX	135911577	A	C	ENST00000370709	ENSG00000181433	SAGE1	TRUE	FALSE
chrX	135911577	A	G	ENST00000370709	ENSG00000181433	SAGE1	TRUE	FALSE
chrX	135911577	A	T	ENST00000370709	ENSG00000181433	SAGE1	TRUE	FALSE
chrX	135911578	G	A	ENST00000370709	ENSG00000181433	SAGE1	TRUE	FALSE
chrX	135911578	G	C	ENST00000370709	ENSG00000181433	SAGE1	TRUE	FALSE
chrX	135911578	G	T	ENST00000370709	ENSG00000181433	SAGE1	TRUE	FALSE
chrX	135911580	T	A	ENST00000370709	ENSG00000181433	SAGE1
chrX	135911580	T	G	ENST00000370709	ENSG00000181433	SAGE1
chrX	135911602	C	T	ENST00000370709	ENSG00000181433	SAGE1
chrX	135911605	G	T	ENST00000370709	ENSG00000181433	SAGE1
chrX	135911608	G	T	ENST00000370709	ENSG00000181433	SAGE1
chrX	135911611	G	T	ENST00000370709	ENSG00000181433	SAGE1
chrX	135911617	G	T	ENST00000370709	ENSG00000181433	SAGE1
chrX	135911626	C	T	ENST00000370709	ENSG00000181433	SAGE1
chrX	135911651	C	A	ENST00000370709	ENSG00000181433	SAGE1
chrX	135911651	C	G	ENST00000370709	ENSG00000181433	SAGE1
chrX	135911663	C	A	ENST00000370709	ENSG00000181433	SAGE1
chrX	135911663	C	G	ENST00000370709	ENSG00000181433	SAGE1
chrX	135911668	G	T	ENST00000370709	ENSG00000181433	SAGE1
chrX	135911686	G	T	ENST00000370709	ENSG00000181433	SAGE1
chrX	135911694	T	A	ENST00000370709	ENSG00000181433	SAGE1
chrX	135911711	T	A	ENST00000370709	ENSG00000181433	SAGE1
chrX	135911746	A	T	ENST00000370709	ENSG00000181433	SAGE1
chrX	135911752	G	T	ENST00000370709	ENSG00000181433	SAGE1
chrX	135911763	C	A	ENST00000370709	ENSG00000181433	SAGE1
chrX	135911763	C	G	ENST00000370709	ENSG00000181433	SAGE1
chrX	135911764	A	T	ENST00000370709	ENSG00000181433	SAGE1
chrX	135911779	G	T	ENST00000370709	ENSG00000181433	SAGE1
chrX	135911797	A	T	ENST00000370709	ENSG00000181433	SAGE1
chrX	135911805	C	A	ENST00000370709	ENSG00000181433	SAGE1
chrX	135911805	C	G	ENST00000370709	ENSG00000181433	SAGE1
chrX	135911846	T	A	ENST00000370709	ENSG00000181433	SAGE1
chrX	135911851	G	T	ENST00000370709	ENSG00000181433	SAGE1
chrX	135911872	C	T	ENST00000370709	ENSG00000181433	SAGE1
chrX	135911893	A	T	ENST00000370709	ENSG00000181433	SAGE1
chrX	135911896	A	T	ENST00000370709	ENSG00000181433	SAGE1
chrX	135911914	A	T	ENST00000370709	ENSG00000181433	SAGE1
chrX	135911919	T	A	ENST00000370709	ENSG00000181433	SAGE1
chrX	135911919	T	G	ENST00000370709	ENSG00000181433	SAGE1
chrX	135911920	C	T	ENST00000370709	ENSG00000181433	SAGE1
chrX	135911924	T	A	ENST00000370709	ENSG00000181433	SAGE1
chrX	135911924	T	G	ENST00000370709	ENSG00000181433	SAGE1
chrX	135911929	A	T	ENST00000370709	ENSG00000181433	SAGE1
chrX	135911932	G	T	ENST00000370709	ENSG00000181433	SAGE1
chrX	135911938	C	T	ENST00000370709	ENSG00000181433	SAGE1
chrX	135911950	C	T	ENST00000370709	ENSG00000181433	SAGE1
chrX	135911954	G	A	ENST00000370709	ENSG00000181433	SAGE1	TRUE	FALSE
chrX	135911954	G	C	ENST00000370709	ENSG00000181433	SAGE1	TRUE	FALSE
chrX	135911954	G	T	ENST00000370709	ENSG00000181433	SAGE1	TRUE	FALSE
chrX	135911955	T	A	ENST00000370709	ENSG00000181433	SAGE1	TRUE	FALSE
chrX	135911955	T	C	ENST00000370709	ENSG00000181433	SAGE1	TRUE	FALSE
chrX	135911955	T	G	ENST00000370709	ENSG00000181433	SAGE1	TRUE	FALSE
chrX	135912319	A	C	ENST00000370709	ENSG00000181433	SAGE1	FALSE	FALSE
chrX	135912319	A	G	ENST00000370709	ENSG00000181433	SAGE1	FALSE	FALSE
chrX	135912319	A	T	ENST00000370709	ENSG00000181433	SAGE1	FALSE	FALSE
chrX	135912320	G	A	ENST00000370709	ENSG00000181433	SAGE1	FALSE	FALSE
chrX	135912320	G	C	ENST00000370709	ENSG00000181433	SAGE1	FALSE	FALSE
chrX	135912320	G	T	ENST00000370709	ENSG00000181433	SAGE1	FALSE	FALSE
chrX	135912325	T	A	ENST00000370709	ENSG00000181433	SAGE1
chrX	135912325	T	G	ENST00000370709	ENSG00000181433	SAGE1
chrX	135912326	G	T	ENST00000370709	ENSG00000181433	SAGE1
chrX	135912329	A	T	ENST00000370709	ENSG00000181433	SAGE1
chrX	135912342	T	A	ENST00000370709	ENSG00000181433	SAGE1
chrX	135912347	G	T	ENST00000370709	ENSG00000181433	SAGE1
chrX	135912350	G	T	ENST00000370709	ENSG00000181433	SAGE1
chrX	135912356	C	T	ENST00000370709	ENSG00000181433	SAGE1
chrX	135912359	G	T	ENST00000370709	ENSG00000181433	SAGE1
chrX	135912368	A	T	ENST00000370709	ENSG00000181433	SAGE1
chrX	135912374	A	T	ENST00000370709	ENSG00000181433	SAGE1
chrX	135912377	A	T	ENST00000370709	ENSG00000181433	SAGE1
chrX	135912380	C	T	ENST00000370709	ENSG00000181433	SAGE1
chrX	135912389	G	T	ENST00000370709	ENSG00000181433	SAGE1
chrX	135912401	A	T	ENST00000370709	ENSG00000181433	SAGE1
chrX	135912404	G	T	ENST00000370709	ENSG00000181433	SAGE1
chrX	135912415	G	A	ENST00000370709	ENSG00000181433	SAGE1	TRUE	FALSE
chrX	135912415	G	C	ENST00000370709	ENSG00000181433	SAGE1	TRUE	FALSE
chrX	135912415	G	T	ENST00000370709	ENSG00000181433	SAGE1	TRUE	FALSE
chrX	135912416	T	A	ENST00000370709	ENSG00000181433	SAGE1	TRUE	FALSE
chrX	135912416	T	C	ENST00000370709	ENSG00000181433	SAGE1	TRUE	FALSE
chrX	135912416	T	G	ENST00000370709	ENSG00000181433	SAGE1	TRUE	FALSE
chrX	135912796	A	C	ENST00000370709	ENSG00000181433	SAGE1	FALSE	FALSE
chrX	135912796	A	G	ENST00000370709	ENSG00000181433	SAGE1	FALSE	FALSE
chrX	135912796	A	T	ENST00000370709	ENSG00000181433	SAGE1	FALSE	FALSE
chrX	135912797	G	A	ENST00000370709	ENSG00000181433	SAGE1	FALSE	FALSE
chrX	135912797	G	C	ENST00000370709	ENSG00000181433	SAGE1	FALSE	FALSE
chrX	135912797	G	T	ENST00000370709	ENSG00000181433	SAGE1	FALSE	FALSE
chrX	135912802	A	T	ENST00000370709	ENSG00000181433	SAGE1
chrX	135912805	A	T	ENST00000370709	ENSG00000181433	SAGE1
chrX	135912815	T	A	ENST00000370709	ENSG00000181433	SAGE1
chrX	135912815	T	G	ENST00000370709	ENSG00000181433	SAGE1
chrX	135912820	C	T	ENST00000370709	ENSG00000181433	SAGE1
chrX	135912823	C	T	ENST00000370709	ENSG00000181433	SAGE1
chrX	135912829	G	T	ENST00000370709	ENSG00000181433	SAGE1
chrX	135912832	A	T	ENST00000370709	ENSG00000181433	SAGE1
chrX	135912841	A	T	ENST00000370709	ENSG00000181433	SAGE1
chrX	135912844	G	T	ENST00000370709	ENSG00000181433	SAGE1
chrX	135912861	C	A	ENST00000370709	ENSG00000181433	SAGE1
chrX	135912868	A	T	ENST00000370709	ENSG00000181433	SAGE1	FALSE	FALSE
chrX	135912871	A	T	ENST00000370709	ENSG00000181433	SAGE1	FALSE	FALSE
chrX	135912877	A	T	ENST00000370709	ENSG00000181433	SAGE1	FALSE	FALSE
chrX	135912886	A	T	ENST00000370709	ENSG00000181433	SAGE1	FALSE	FALSE
chrX	135912889	A	T	ENST00000370709	ENSG00000181433	SAGE1	FALSE	FALSE
chrX	135912892	A	T	ENST00000370709	ENSG00000181433	SAGE1	FALSE	FALSE
chrX	135965037	G	C	ENST00000305963	ENSG00000169446	MMGT1
chrX	135965037	G	T	ENST00000305963	ENSG00000169446	MMGT1
chrX	135965041	C	A	ENST00000305963	ENSG00000169446	MMGT1
chrX	135965047	T	A	ENST00000305963	ENSG00000169446	MMGT1
chrX	135965050	G	A	ENST00000305963	ENSG00000169446	MMGT1
chrX	135965052	A	C	ENST00000305963	ENSG00000169446	MMGT1
chrX	135965052	A	T	ENST00000305963	ENSG00000169446	MMGT1
chrX	135965056	T	A	ENST00000305963	ENSG00000169446	MMGT1
chrX	135965058	A	T	ENST00000305963	ENSG00000169446	MMGT1
chrX	135965061	G	C	ENST00000305963	ENSG00000169446	MMGT1
chrX	135965061	G	T	ENST00000305963	ENSG00000169446	MMGT1
chrX	135965076	A	T	ENST00000305963	ENSG00000169446	MMGT1		FALSE
chrX	135965086	G	A	ENST00000305963	ENSG00000169446	MMGT1		FALSE
chrX	135965091	G	C	ENST00000305963	ENSG00000169446	MMGT1		FALSE
chrX	135965091	G	T	ENST00000305963	ENSG00000169446	MMGT1		FALSE
chrX	135965109	G	T	ENST00000305963	ENSG00000169446	MMGT1		FALSE
chrX	135965128	G	A	ENST00000305963	ENSG00000169446	MMGT1		FALSE
chrX	135965147	A	C	ENST00000305963	ENSG00000169446	MMGT1		FALSE
chrX	135965147	A	T	ENST00000305963	ENSG00000169446	MMGT1		FALSE
chrX	135965169	A	C	ENST00000305963	ENSG00000169446	MMGT1	FALSE	FALSE
chrX	135965169	A	T	ENST00000305963	ENSG00000169446	MMGT1	FALSE	FALSE
chrX	135965184	C	A	ENST00000305963	ENSG00000169446	MMGT1	TRUE	FALSE
chrX	135965184	C	G	ENST00000305963	ENSG00000169446	MMGT1	TRUE	FALSE
chrX	135965184	C	T	ENST00000305963	ENSG00000169446	MMGT1	TRUE	FALSE
chrX	135965185	T	A	ENST00000305963	ENSG00000169446	MMGT1	TRUE	FALSE
chrX	135965185	T	C	ENST00000305963	ENSG00000169446	MMGT1	TRUE	TRUE
chrX	135965185	T	G	ENST00000305963	ENSG00000169446	MMGT1	TRUE	FALSE
chrX	135967388	A	C	ENST00000305963	ENSG00000169446	MMGT1	TRUE	FALSE
chrX	135967388	A	G	ENST00000305963	ENSG00000169446	MMGT1	TRUE	FALSE
chrX	135967388	A	T	ENST00000305963	ENSG00000169446	MMGT1	TRUE	FALSE
chrX	135967389	C	A	ENST00000305963	ENSG00000169446	MMGT1	TRUE	FALSE
chrX	135967389	C	G	ENST00000305963	ENSG00000169446	MMGT1	TRUE	FALSE
chrX	135967389	C	T	ENST00000305963	ENSG00000169446	MMGT1	TRUE	FALSE
chrX	135967391	T	A	ENST00000305963	ENSG00000169446	MMGT1	FALSE	FALSE
chrX	135967397	T	A	ENST00000305963	ENSG00000169446	MMGT1	FALSE	FALSE
chrX	135967403	C	A	ENST00000305963	ENSG00000169446	MMGT1	FALSE	FALSE
chrX	135967405	G	C	ENST00000305963	ENSG00000169446	MMGT1	FALSE	FALSE
chrX	135967405	G	T	ENST00000305963	ENSG00000169446	MMGT1	FALSE	FALSE
chrX	135967424	T	A	ENST00000305963	ENSG00000169446	MMGT1	FALSE	FALSE
chrX	135967430	C	A	ENST00000305963	ENSG00000169446	MMGT1	FALSE	FALSE
chrX	135967433	C	A	ENST00000305963	ENSG00000169446	MMGT1	FALSE	FALSE
chrX	135967452	G	C	ENST00000305963	ENSG00000169446	MMGT1
chrX	135967452	G	T	ENST00000305963	ENSG00000169446	MMGT1
chrX	135967455	A	T	ENST00000305963	ENSG00000169446	MMGT1
chrX	135967484	G	A	ENST00000305963	ENSG00000169446	MMGT1
chrX	135967494	C	A	ENST00000305963	ENSG00000169446	MMGT1	TRUE	FALSE
chrX	135967494	C	G	ENST00000305963	ENSG00000169446	MMGT1	TRUE	FALSE
chrX	135967494	C	T	ENST00000305963	ENSG00000169446	MMGT1	TRUE	FALSE
chrX	135967495	T	A	ENST00000305963	ENSG00000169446	MMGT1	TRUE	FALSE
chrX	135967495	T	C	ENST00000305963	ENSG00000169446	MMGT1	TRUE	FALSE
chrX	135967495	T	G	ENST00000305963	ENSG00000169446	MMGT1	TRUE	FALSE
chrX	135971056	A	C	ENST00000305963	ENSG00000169446	MMGT1	TRUE	FALSE
chrX	135971056	A	G	ENST00000305963	ENSG00000169446	MMGT1	TRUE	FALSE
chrX	135971056	A	T	ENST00000305963	ENSG00000169446	MMGT1	TRUE	FALSE
chrX	135971057	C	A	ENST00000305963	ENSG00000169446	MMGT1	TRUE	FALSE
chrX	135971057	C	G	ENST00000305963	ENSG00000169446	MMGT1	TRUE	FALSE
chrX	135971057	C	T	ENST00000305963	ENSG00000169446	MMGT1	TRUE	FALSE
chrX	135971071	G	C	ENST00000305963	ENSG00000169446	MMGT1
chrX	135971071	G	T	ENST00000305963	ENSG00000169446	MMGT1
chrX	135971075	C	A	ENST00000305963	ENSG00000169446	MMGT1
chrX	135971081	C	A	ENST00000305963	ENSG00000169446	MMGT1
chrX	135971084	T	A	ENST00000305963	ENSG00000169446	MMGT1
chrX	135971087	C	A	ENST00000305963	ENSG00000169446	MMGT1
chrX	135971092	A	C	ENST00000305963	ENSG00000169446	MMGT1
chrX	135971092	A	T	ENST00000305963	ENSG00000169446	MMGT1
chrX	135971096	G	A	ENST00000305963	ENSG00000169446	MMGT1
chrX	135971100	A	C	ENST00000305963	ENSG00000169446	MMGT1
chrX	135971100	A	T	ENST00000305963	ENSG00000169446	MMGT1
chrX	135971111	C	A	ENST00000305963	ENSG00000169446	MMGT1	TRUE	FALSE
chrX	135971111	C	G	ENST00000305963	ENSG00000169446	MMGT1	TRUE	FALSE
chrX	135971111	C	T	ENST00000305963	ENSG00000169446	MMGT1	TRUE	FALSE
chrX	135971112	T	A	ENST00000305963	ENSG00000169446	MMGT1	TRUE	FALSE
chrX	135971112	T	C	ENST00000305963	ENSG00000169446	MMGT1	TRUE	FALSE
chrX	135971112	T	G	ENST00000305963	ENSG00000169446	MMGT1	TRUE	FALSE
chrX	135973595	A	C	ENST00000305963	ENSG00000169446	MMGT1	TRUE	FALSE
chrX	135973595	A	G	ENST00000305963	ENSG00000169446	MMGT1	TRUE	FALSE
chrX	135973595	A	T	ENST00000305963	ENSG00000169446	MMGT1	TRUE	FALSE
chrX	135973596	C	A	ENST00000305963	ENSG00000169446	MMGT1	TRUE	FALSE
chrX	135973596	C	G	ENST00000305963	ENSG00000169446	MMGT1	TRUE	FALSE
chrX	135973596	C	T	ENST00000305963	ENSG00000169446	MMGT1	TRUE	FALSE
chrX	135973600	G	A	ENST00000305963	ENSG00000169446	MMGT1
chrX	135973657	T	A	ENST00000305963	ENSG00000169446	MMGT1	FALSE	FALSE
chrX	135973658	C	T	ENST00000305963	ENSG00000169446	MMGT1	FALSE	FALSE
chrX	135973659	C	T	ENST00000305963	ENSG00000169446	MMGT1	FALSE	FALSE
chrX	135973665	G	T	ENST00000305963	ENSG00000169446	MMGT1	FALSE	FALSE
chrX	135985478	G	A	ENST00000630721	ENSG00000198689	SLC9A6	FALSE	FALSE
chrX	135985478	G	C	ENST00000630721	ENSG00000198689	SLC9A6	FALSE	FALSE
chrX	135985478	G	T	ENST00000630721	ENSG00000198689	SLC9A6	FALSE	FALSE
chrX	135985479	T	A	ENST00000630721	ENSG00000198689	SLC9A6	FALSE	FALSE
chrX	135985479	T	C	ENST00000630721	ENSG00000198689	SLC9A6	FALSE	FALSE
chrX	135985479	T	G	ENST00000630721	ENSG00000198689	SLC9A6	FALSE	FALSE
chrX	135985601	A	C	ENST00000630721	ENSG00000198689	SLC9A6	TRUE	FALSE
chrX	135985601	A	G	ENST00000630721	ENSG00000198689	SLC9A6	TRUE	FALSE
chrX	135985601	A	T	ENST00000630721	ENSG00000198689	SLC9A6	TRUE	FALSE
chrX	135985602	G	A	ENST00000630721	ENSG00000198689	SLC9A6	TRUE	FALSE
chrX	135985602	G	C	ENST00000630721	ENSG00000198689	SLC9A6	TRUE	FALSE
chrX	135985602	G	T	ENST00000630721	ENSG00000198689	SLC9A6	TRUE	FALSE
chrX	135985665	G	T	ENST00000630721	ENSG00000198689	SLC9A6	FALSE	FALSE
chrX	135985668	G	T	ENST00000630721	ENSG00000198689	SLC9A6	FALSE	FALSE
chrX	135985680	G	T	ENST00000630721	ENSG00000198689	SLC9A6	FALSE	FALSE
chrX	135985683	A	T	ENST00000630721	ENSG00000198689	SLC9A6	FALSE	FALSE
chrX	135985686	C	T	ENST00000630721	ENSG00000198689	SLC9A6	FALSE	FALSE
chrX	135985692	G	T	ENST00000630721	ENSG00000198689	SLC9A6	FALSE	FALSE
chrX	135985695	G	T	ENST00000630721	ENSG00000198689	SLC9A6	FALSE	FALSE
chrX	135985707	C	T	ENST00000630721	ENSG00000198689	SLC9A6	FALSE	FALSE
chrX	135985768	G	A	ENST00000630721	ENSG00000198689	SLC9A6
chrX	135985769	G	A	ENST00000630721	ENSG00000198689	SLC9A6
chrX	135985776	A	T	ENST00000630721	ENSG00000198689	SLC9A6
chrX	135985803	G	T	ENST00000630721	ENSG00000198689	SLC9A6
chrX	135985826	T	A	ENST00000630721	ENSG00000198689	SLC9A6
chrX	135985826	T	G	ENST00000630721	ENSG00000198689	SLC9A6
chrX	135985828	G	A	ENST00000630721	ENSG00000198689	SLC9A6	TRUE	FALSE
chrX	135985828	G	C	ENST00000630721	ENSG00000198689	SLC9A6	TRUE	FALSE
chrX	135985828	G	T	ENST00000630721	ENSG00000198689	SLC9A6	TRUE	FALSE
chrX	135985829	C	A	ENST00000630721	ENSG00000198689	SLC9A6	TRUE	FALSE
chrX	135985829	C	G	ENST00000630721	ENSG00000198689	SLC9A6	TRUE	FALSE
chrX	135985829	C	T	ENST00000630721	ENSG00000198689	SLC9A6	FALSE	FALSE
chrX	135994784	A	C	ENST00000630721	ENSG00000198689	SLC9A6	TRUE	FALSE
chrX	135994784	A	G	ENST00000630721	ENSG00000198689	SLC9A6	TRUE	FALSE
chrX	135994784	A	T	ENST00000630721	ENSG00000198689	SLC9A6	TRUE	FALSE
chrX	135994785	G	A	ENST00000630721	ENSG00000198689	SLC9A6	TRUE	FALSE
chrX	135994785	G	C	ENST00000630721	ENSG00000198689	SLC9A6	TRUE	FALSE
chrX	135994785	G	T	ENST00000630721	ENSG00000198689	SLC9A6	TRUE	FALSE
chrX	135994792	T	A	ENST00000630721	ENSG00000198689	SLC9A6
chrX	135994814	T	A	ENST00000630721	ENSG00000198689	SLC9A6
chrX	135994814	T	G	ENST00000630721	ENSG00000198689	SLC9A6
chrX	135994859	T	A	ENST00000630721	ENSG00000198689	SLC9A6
chrX	135994860	G	T	ENST00000630721	ENSG00000198689	SLC9A6
chrX	135994866	C	T	ENST00000630721	ENSG00000198689	SLC9A6
chrX	135994870	C	A	ENST00000630721	ENSG00000198689	SLC9A6
chrX	135994870	C	G	ENST00000630721	ENSG00000198689	SLC9A6
chrX	135994885	T	A	ENST00000630721	ENSG00000198689	SLC9A6
chrX	135994885	T	G	ENST00000630721	ENSG00000198689	SLC9A6
chrX	135994902	G	T	ENST00000630721	ENSG00000198689	SLC9A6
chrX	135994905	A	T	ENST00000630721	ENSG00000198689	SLC9A6
chrX	135994913	T	A	ENST00000630721	ENSG00000198689	SLC9A6
chrX	135994913	T	G	ENST00000630721	ENSG00000198689	SLC9A6
chrX	135994914	G	T	ENST00000630721	ENSG00000198689	SLC9A6
chrX	135994919	T	A	ENST00000630721	ENSG00000198689	SLC9A6
chrX	135994919	T	G	ENST00000630721	ENSG00000198689	SLC9A6
chrX	135994926	A	T	ENST00000630721	ENSG00000198689	SLC9A6
chrX	135994929	G	T	ENST00000630721	ENSG00000198689	SLC9A6
chrX	135994932	G	T	ENST00000630721	ENSG00000198689	SLC9A6
chrX	135994942	C	A	ENST00000630721	ENSG00000198689	SLC9A6
chrX	135994942	C	G	ENST00000630721	ENSG00000198689	SLC9A6
chrX	135994947	G	T	ENST00000630721	ENSG00000198689	SLC9A6
chrX	135994962	C	T	ENST00000630721	ENSG00000198689	SLC9A6
chrX	135994971	G	T	ENST00000630721	ENSG00000198689	SLC9A6
chrX	135994980	A	T	ENST00000630721	ENSG00000198689	SLC9A6
chrX	135994983	A	T	ENST00000630721	ENSG00000198689	SLC9A6
chrX	135994986	G	A	ENST00000630721	ENSG00000198689	SLC9A6	TRUE	FALSE
chrX	135994986	G	C	ENST00000630721	ENSG00000198689	SLC9A6	TRUE	FALSE
chrX	135994986	G	T	ENST00000630721	ENSG00000198689	SLC9A6	TRUE	FALSE
chrX	135994987	T	A	ENST00000630721	ENSG00000198689	SLC9A6	TRUE	FALSE
chrX	135994987	T	C	ENST00000630721	ENSG00000198689	SLC9A6	TRUE	FALSE
chrX	135994987	T	G	ENST00000630721	ENSG00000198689	SLC9A6	TRUE	FALSE
chrX	135998106	A	C	ENST00000630721	ENSG00000198689	SLC9A6	TRUE	FALSE
chrX	135998106	A	G	ENST00000630721	ENSG00000198689	SLC9A6	TRUE	FALSE
chrX	135998106	A	T	ENST00000630721	ENSG00000198689	SLC9A6	TRUE	FALSE
chrX	135998107	G	A	ENST00000630721	ENSG00000198689	SLC9A6	TRUE	FALSE
chrX	135998107	G	C	ENST00000630721	ENSG00000198689	SLC9A6	TRUE	FALSE
chrX	135998107	G	T	ENST00000630721	ENSG00000198689	SLC9A6	TRUE	FALSE
chrX	135998123	G	T	ENST00000630721	ENSG00000198689	SLC9A6
chrX	135998142	T	A	ENST00000630721	ENSG00000198689	SLC9A6
chrX	135998142	T	G	ENST00000630721	ENSG00000198689	SLC9A6
chrX	135998164	T	A	ENST00000630721	ENSG00000198689	SLC9A6
chrX	135998164	T	G	ENST00000630721	ENSG00000198689	SLC9A6
chrX	135998173	T	A	ENST00000630721	ENSG00000198689	SLC9A6
chrX	135998173	T	G	ENST00000630721	ENSG00000198689	SLC9A6
chrX	135998180	A	T	ENST00000630721	ENSG00000198689	SLC9A6
chrX	135998186	G	A	ENST00000630721	ENSG00000198689	SLC9A6	TRUE	FALSE
chrX	135998186	G	C	ENST00000630721	ENSG00000198689	SLC9A6	TRUE	TRUE
chrX	135998186	G	T	ENST00000630721	ENSG00000198689	SLC9A6	TRUE	TRUE
chrX	135998187	T	A	ENST00000630721	ENSG00000198689	SLC9A6	TRUE	TRUE
chrX	135998187	T	C	ENST00000630721	ENSG00000198689	SLC9A6	TRUE	FALSE
chrX	135998187	T	G	ENST00000630721	ENSG00000198689	SLC9A6	TRUE	FALSE
chrX	135998480	A	C	ENST00000630721	ENSG00000198689	SLC9A6	TRUE	FALSE
chrX	135998480	A	G	ENST00000630721	ENSG00000198689	SLC9A6	TRUE	FALSE
chrX	135998480	A	T	ENST00000630721	ENSG00000198689	SLC9A6	TRUE	FALSE
chrX	135998481	G	A	ENST00000630721	ENSG00000198689	SLC9A6	TRUE	FALSE
chrX	135998481	G	C	ENST00000630721	ENSG00000198689	SLC9A6	TRUE	FALSE
chrX	135998481	G	T	ENST00000630721	ENSG00000198689	SLC9A6	TRUE	FALSE
chrX	135998482	A	T	ENST00000630721	ENSG00000198689	SLC9A6
chrX	135998494	C	T	ENST00000630721	ENSG00000198689	SLC9A6
chrX	135998520	C	A	ENST00000630721	ENSG00000198689	SLC9A6
chrX	135998520	C	G	ENST00000630721	ENSG00000198689	SLC9A6
chrX	135998530	G	T	ENST00000630721	ENSG00000198689	SLC9A6
chrX	135998547	T	A	ENST00000630721	ENSG00000198689	SLC9A6
chrX	135998559	G	A	ENST00000630721	ENSG00000198689	SLC9A6	TRUE	FALSE
chrX	135998559	G	C	ENST00000630721	ENSG00000198689	SLC9A6	TRUE	FALSE
chrX	135998559	G	T	ENST00000630721	ENSG00000198689	SLC9A6	TRUE	FALSE
chrX	135998560	T	A	ENST00000630721	ENSG00000198689	SLC9A6	TRUE	FALSE
chrX	135998560	T	C	ENST00000630721	ENSG00000198689	SLC9A6	TRUE	FALSE
chrX	135998560	T	G	ENST00000630721	ENSG00000198689	SLC9A6	TRUE	FALSE
chrX	135998854	A	C	ENST00000630721	ENSG00000198689	SLC9A6	TRUE	FALSE
chrX	135998854	A	G	ENST00000630721	ENSG00000198689	SLC9A6	TRUE	FALSE
chrX	135998854	A	T	ENST00000630721	ENSG00000198689	SLC9A6	TRUE	FALSE
chrX	135998855	G	A	ENST00000630721	ENSG00000198689	SLC9A6	TRUE	FALSE
chrX	135998855	G	C	ENST00000630721	ENSG00000198689	SLC9A6	TRUE	FALSE
chrX	135998855	G	T	ENST00000630721	ENSG00000198689	SLC9A6	TRUE	FALSE
chrX	135998858	C	A	ENST00000630721	ENSG00000198689	SLC9A6
chrX	135998858	C	G	ENST00000630721	ENSG00000198689	SLC9A6
chrX	135998868	T	A	ENST00000630721	ENSG00000198689	SLC9A6
chrX	135998868	T	G	ENST00000630721	ENSG00000198689	SLC9A6
chrX	135998874	T	A	ENST00000630721	ENSG00000198689	SLC9A6
chrX	135998887	A	T	ENST00000630721	ENSG00000198689	SLC9A6
chrX	135998896	G	T	ENST00000630721	ENSG00000198689	SLC9A6
chrX	135998899	C	T	ENST00000630721	ENSG00000198689	SLC9A6
chrX	135998908	G	T	ENST00000630721	ENSG00000198689	SLC9A6
chrX	135998919	C	A	ENST00000630721	ENSG00000198689	SLC9A6
chrX	135998919	C	G	ENST00000630721	ENSG00000198689	SLC9A6
chrX	135998931	C	A	ENST00000630721	ENSG00000198689	SLC9A6
chrX	135998954	C	A	ENST00000630721	ENSG00000198689	SLC9A6
chrX	135998954	C	G	ENST00000630721	ENSG00000198689	SLC9A6
chrX	135998969	G	A	ENST00000630721	ENSG00000198689	SLC9A6	TRUE	TRUE
chrX	135998969	G	C	ENST00000630721	ENSG00000198689	SLC9A6	TRUE	TRUE
chrX	135998969	G	T	ENST00000630721	ENSG00000198689	SLC9A6	TRUE	TRUE
chrX	135998970	T	A	ENST00000630721	ENSG00000198689	SLC9A6	TRUE	TRUE
chrX	135998970	T	C	ENST00000630721	ENSG00000198689	SLC9A6	TRUE	FALSE
chrX	135998970	T	G	ENST00000630721	ENSG00000198689	SLC9A6	TRUE	TRUE
chrX	136002106	A	C	ENST00000630721	ENSG00000198689	SLC9A6	TRUE	FALSE
chrX	136002106	A	G	ENST00000630721	ENSG00000198689	SLC9A6	TRUE	FALSE
chrX	136002106	A	T	ENST00000630721	ENSG00000198689	SLC9A6	TRUE	FALSE
chrX	136002107	G	A	ENST00000630721	ENSG00000198689	SLC9A6	TRUE	FALSE
chrX	136002107	G	C	ENST00000630721	ENSG00000198689	SLC9A6	TRUE	FALSE
chrX	136002107	G	T	ENST00000630721	ENSG00000198689	SLC9A6	TRUE	FALSE
chrX	136002131	G	T	ENST00000630721	ENSG00000198689	SLC9A6
chrX	136002137	C	T	ENST00000630721	ENSG00000198689	SLC9A6
chrX	136002149	G	T	ENST00000630721	ENSG00000198689	SLC9A6
chrX	136002157	T	A	ENST00000630721	ENSG00000198689	SLC9A6
chrX	136002157	T	G	ENST00000630721	ENSG00000198689	SLC9A6
chrX	136002173	G	T	ENST00000630721	ENSG00000198689	SLC9A6
chrX	136002214	G	A	ENST00000630721	ENSG00000198689	SLC9A6	TRUE	FALSE
chrX	136002214	G	C	ENST00000630721	ENSG00000198689	SLC9A6	TRUE	FALSE
chrX	136002214	G	T	ENST00000630721	ENSG00000198689	SLC9A6	TRUE	FALSE
chrX	136002215	T	A	ENST00000630721	ENSG00000198689	SLC9A6	TRUE	FALSE
chrX	136002215	T	C	ENST00000630721	ENSG00000198689	SLC9A6	TRUE	FALSE
chrX	136002215	T	G	ENST00000630721	ENSG00000198689	SLC9A6	TRUE	FALSE
chrX	136010440	A	C	ENST00000630721	ENSG00000198689	SLC9A6	TRUE	FALSE
chrX	136010440	A	G	ENST00000630721	ENSG00000198689	SLC9A6	TRUE	FALSE
chrX	136010440	A	T	ENST00000630721	ENSG00000198689	SLC9A6	TRUE	FALSE
chrX	136010441	G	A	ENST00000630721	ENSG00000198689	SLC9A6	TRUE	FALSE
chrX	136010441	G	C	ENST00000630721	ENSG00000198689	SLC9A6	TRUE	FALSE
chrX	136010441	G	T	ENST00000630721	ENSG00000198689	SLC9A6	TRUE	FALSE
chrX	136010444	C	A	ENST00000630721	ENSG00000198689	SLC9A6
chrX	136010444	C	G	ENST00000630721	ENSG00000198689	SLC9A6
chrX	136010457	C	A	ENST00000630721	ENSG00000198689	SLC9A6
chrX	136010457	C	G	ENST00000630721	ENSG00000198689	SLC9A6
chrX	136010458	C	T	ENST00000630721	ENSG00000198689	SLC9A6
chrX	136010467	G	T	ENST00000630721	ENSG00000198689	SLC9A6
chrX	136010506	A	T	ENST00000630721	ENSG00000198689	SLC9A6
chrX	136010527	G	T	ENST00000630721	ENSG00000198689	SLC9A6
chrX	136010539	G	T	ENST00000630721	ENSG00000198689	SLC9A6
chrX	136010566	G	T	ENST00000630721	ENSG00000198689	SLC9A6
chrX	136010582	T	A	ENST00000630721	ENSG00000198689	SLC9A6
chrX	136010582	T	G	ENST00000630721	ENSG00000198689	SLC9A6
chrX	136010584	A	C	ENST00000630721	ENSG00000198689	SLC9A6	FALSE	FALSE
chrX	136010584	A	G	ENST00000630721	ENSG00000198689	SLC9A6	FALSE	FALSE
chrX	136010584	A	T	ENST00000630721	ENSG00000198689	SLC9A6	FALSE	FALSE
chrX	136010585	T	A	ENST00000630721	ENSG00000198689	SLC9A6	TRUE	FALSE
chrX	136010585	T	C	ENST00000630721	ENSG00000198689	SLC9A6	TRUE	FALSE
chrX	136010585	T	G	ENST00000630721	ENSG00000198689	SLC9A6	TRUE	FALSE
chrX	136012947	A	C	ENST00000630721	ENSG00000198689	SLC9A6	FALSE	FALSE
chrX	136012947	A	G	ENST00000630721	ENSG00000198689	SLC9A6	FALSE	FALSE
chrX	136012947	A	T	ENST00000630721	ENSG00000198689	SLC9A6	FALSE	FALSE
chrX	136012948	C	A	ENST00000630721	ENSG00000198689	SLC9A6	FALSE	FALSE
chrX	136012948	C	G	ENST00000630721	ENSG00000198689	SLC9A6	FALSE	FALSE
chrX	136012948	C	T	ENST00000630721	ENSG00000198689	SLC9A6	FALSE	FALSE
chrX	136012955	A	T	ENST00000630721	ENSG00000198689	SLC9A6
chrX	136012964	A	T	ENST00000630721	ENSG00000198689	SLC9A6
chrX	136012968	T	A	ENST00000630721	ENSG00000198689	SLC9A6
chrX	136012968	T	G	ENST00000630721	ENSG00000198689	SLC9A6
chrX	136012973	G	T	ENST00000630721	ENSG00000198689	SLC9A6
chrX	136012979	C	T	ENST00000630721	ENSG00000198689	SLC9A6
chrX	136012983	T	A	ENST00000630721	ENSG00000198689	SLC9A6
chrX	136012986	T	A	ENST00000630721	ENSG00000198689	SLC9A6
chrX	136012988	G	T	ENST00000630721	ENSG00000198689	SLC9A6
chrX	136013007	T	A	ENST00000630721	ENSG00000198689	SLC9A6
chrX	136013016	G	A	ENST00000630721	ENSG00000198689	SLC9A6
chrX	136013017	G	A	ENST00000630721	ENSG00000198689	SLC9A6
chrX	136013031	T	A	ENST00000630721	ENSG00000198689	SLC9A6
chrX	136013036	G	T	ENST00000630721	ENSG00000198689	SLC9A6
chrX	136013043	G	A	ENST00000630721	ENSG00000198689	SLC9A6
chrX	136013044	G	A	ENST00000630721	ENSG00000198689	SLC9A6
chrX	136013055	G	A	ENST00000630721	ENSG00000198689	SLC9A6	TRUE	FALSE
chrX	136013055	G	C	ENST00000630721	ENSG00000198689	SLC9A6	TRUE	FALSE
chrX	136013055	G	T	ENST00000630721	ENSG00000198689	SLC9A6	TRUE	FALSE
chrX	136013056	T	A	ENST00000630721	ENSG00000198689	SLC9A6	TRUE	FALSE
chrX	136013056	T	C	ENST00000630721	ENSG00000198689	SLC9A6	TRUE	FALSE
chrX	136013056	T	G	ENST00000630721	ENSG00000198689	SLC9A6	TRUE	FALSE
chrX	136013347	A	C	ENST00000630721	ENSG00000198689	SLC9A6	TRUE	FALSE
chrX	136013347	A	G	ENST00000630721	ENSG00000198689	SLC9A6	TRUE	FALSE
chrX	136013347	A	T	ENST00000630721	ENSG00000198689	SLC9A6	TRUE	FALSE
chrX	136013348	G	A	ENST00000630721	ENSG00000198689	SLC9A6	TRUE	FALSE
chrX	136013348	G	C	ENST00000630721	ENSG00000198689	SLC9A6	TRUE	FALSE
chrX	136013348	G	T	ENST00000630721	ENSG00000198689	SLC9A6	TRUE	FALSE
chrX	136013364	T	A	ENST00000630721	ENSG00000198689	SLC9A6
chrX	136013371	T	A	ENST00000630721	ENSG00000198689	SLC9A6
chrX	136013381	C	T	ENST00000630721	ENSG00000198689	SLC9A6
chrX	136013392	T	A	ENST00000630721	ENSG00000198689	SLC9A6
chrX	136013392	T	G	ENST00000630721	ENSG00000198689	SLC9A6
chrX	136013398	T	A	ENST00000630721	ENSG00000198689	SLC9A6
chrX	136013398	T	G	ENST00000630721	ENSG00000198689	SLC9A6
chrX	136013406	T	A	ENST00000630721	ENSG00000198689	SLC9A6
chrX	136013414	G	T	ENST00000630721	ENSG00000198689	SLC9A6
chrX	136013420	C	T	ENST00000630721	ENSG00000198689	SLC9A6
chrX	136013426	A	T	ENST00000630721	ENSG00000198689	SLC9A6
chrX	136013432	A	T	ENST00000630721	ENSG00000198689	SLC9A6
chrX	136013435	C	T	ENST00000630721	ENSG00000198689	SLC9A6
chrX	136013438	G	A	ENST00000630721	ENSG00000198689	SLC9A6	TRUE	FALSE
chrX	136013438	G	C	ENST00000630721	ENSG00000198689	SLC9A6	TRUE	FALSE
chrX	136013438	G	T	ENST00000630721	ENSG00000198689	SLC9A6	TRUE	FALSE
chrX	136013439	T	A	ENST00000630721	ENSG00000198689	SLC9A6	TRUE	FALSE
chrX	136013439	T	C	ENST00000630721	ENSG00000198689	SLC9A6	TRUE	FALSE
chrX	136013439	T	G	ENST00000630721	ENSG00000198689	SLC9A6	TRUE	FALSE
chrX	136016643	A	C	ENST00000630721	ENSG00000198689	SLC9A6	TRUE	FALSE
chrX	136016643	A	G	ENST00000630721	ENSG00000198689	SLC9A6	TRUE	FALSE
chrX	136016643	A	T	ENST00000630721	ENSG00000198689	SLC9A6	TRUE	FALSE
chrX	136016644	G	A	ENST00000630721	ENSG00000198689	SLC9A6	TRUE	FALSE
chrX	136016644	G	C	ENST00000630721	ENSG00000198689	SLC9A6	TRUE	FALSE
chrX	136016644	G	T	ENST00000630721	ENSG00000198689	SLC9A6	TRUE	FALSE
chrX	136016646	T	A	ENST00000630721	ENSG00000198689	SLC9A6
chrX	136016651	G	T	ENST00000630721	ENSG00000198689	SLC9A6
chrX	136016667	T	A	ENST00000630721	ENSG00000198689	SLC9A6
chrX	136016672	G	T	ENST00000630721	ENSG00000198689	SLC9A6
chrX	136016692	C	A	ENST00000630721	ENSG00000198689	SLC9A6
chrX	136016692	C	G	ENST00000630721	ENSG00000198689	SLC9A6
chrX	136016717	C	T	ENST00000630721	ENSG00000198689	SLC9A6
chrX	136016750	G	T	ENST00000630721	ENSG00000198689	SLC9A6
chrX	136016759	G	A	ENST00000630721	ENSG00000198689	SLC9A6	FALSE	FALSE
chrX	136016759	G	C	ENST00000630721	ENSG00000198689	SLC9A6	TRUE	FALSE
chrX	136016759	G	T	ENST00000630721	ENSG00000198689	SLC9A6	TRUE	FALSE
chrX	136016760	T	A	ENST00000630721	ENSG00000198689	SLC9A6	TRUE	FALSE
chrX	136016760	T	C	ENST00000630721	ENSG00000198689	SLC9A6	TRUE	FALSE
chrX	136016760	T	G	ENST00000630721	ENSG00000198689	SLC9A6	TRUE	FALSE
chrX	136022584	A	C	ENST00000630721	ENSG00000198689	SLC9A6	TRUE	FALSE
chrX	136022584	A	G	ENST00000630721	ENSG00000198689	SLC9A6	TRUE	FALSE
chrX	136022584	A	T	ENST00000630721	ENSG00000198689	SLC9A6	TRUE	FALSE
chrX	136022585	G	A	ENST00000630721	ENSG00000198689	SLC9A6	TRUE	FALSE
chrX	136022585	G	C	ENST00000630721	ENSG00000198689	SLC9A6	TRUE	FALSE
chrX	136022585	G	T	ENST00000630721	ENSG00000198689	SLC9A6	TRUE	FALSE
chrX	136022599	T	A	ENST00000630721	ENSG00000198689	SLC9A6
chrX	136022601	G	T	ENST00000630721	ENSG00000198689	SLC9A6
chrX	136022604	A	T	ENST00000630721	ENSG00000198689	SLC9A6
chrX	136022621	C	A	ENST00000630721	ENSG00000198689	SLC9A6
chrX	136022621	C	G	ENST00000630721	ENSG00000198689	SLC9A6
chrX	136022626	T	A	ENST00000630721	ENSG00000198689	SLC9A6
chrX	136022635	T	A	ENST00000630721	ENSG00000198689	SLC9A6
chrX	136022635	T	G	ENST00000630721	ENSG00000198689	SLC9A6
chrX	136022644	T	A	ENST00000630721	ENSG00000198689	SLC9A6
chrX	136022649	A	T	ENST00000630721	ENSG00000198689	SLC9A6
chrX	136022652	A	T	ENST00000630721	ENSG00000198689	SLC9A6
chrX	136022658	A	T	ENST00000630721	ENSG00000198689	SLC9A6
chrX	136022664	G	T	ENST00000630721	ENSG00000198689	SLC9A6
chrX	136022668	C	A	ENST00000630721	ENSG00000198689	SLC9A6
chrX	136022668	C	G	ENST00000630721	ENSG00000198689	SLC9A6
chrX	136022676	C	T	ENST00000630721	ENSG00000198689	SLC9A6
chrX	136022698	G	A	ENST00000630721	ENSG00000198689	SLC9A6	TRUE	FALSE
chrX	136022698	G	C	ENST00000630721	ENSG00000198689	SLC9A6	TRUE	FALSE
chrX	136022698	G	T	ENST00000630721	ENSG00000198689	SLC9A6	TRUE	FALSE
chrX	136022699	T	A	ENST00000630721	ENSG00000198689	SLC9A6	TRUE	FALSE
chrX	136022699	T	C	ENST00000630721	ENSG00000198689	SLC9A6	TRUE	FALSE
chrX	136022699	T	G	ENST00000630721	ENSG00000198689	SLC9A6	TRUE	FALSE
chrX	136024328	A	C	ENST00000630721	ENSG00000198689	SLC9A6	TRUE	FALSE
chrX	136024328	A	G	ENST00000630721	ENSG00000198689	SLC9A6	TRUE	FALSE
chrX	136024328	A	T	ENST00000630721	ENSG00000198689	SLC9A6	TRUE	FALSE
chrX	136024329	G	A	ENST00000630721	ENSG00000198689	SLC9A6	TRUE	FALSE
chrX	136024329	G	C	ENST00000630721	ENSG00000198689	SLC9A6	TRUE	FALSE
chrX	136024329	G	T	ENST00000630721	ENSG00000198689	SLC9A6	TRUE	FALSE
chrX	136024357	T	A	ENST00000630721	ENSG00000198689	SLC9A6
chrX	136024365	C	T	ENST00000630721	ENSG00000198689	SLC9A6
chrX	136024382	T	A	ENST00000630721	ENSG00000198689	SLC9A6
chrX	136024382	T	G	ENST00000630721	ENSG00000198689	SLC9A6
chrX	136024389	C	T	ENST00000630721	ENSG00000198689	SLC9A6
chrX	136024435	G	A	ENST00000630721	ENSG00000198689	SLC9A6
chrX	136024436	G	A	ENST00000630721	ENSG00000198689	SLC9A6
chrX	136024468	C	A	ENST00000630721	ENSG00000198689	SLC9A6
chrX	136024468	C	G	ENST00000630721	ENSG00000198689	SLC9A6
chrX	136024472	C	A	ENST00000630721	ENSG00000198689	SLC9A6
chrX	136024474	T	A	ENST00000630721	ENSG00000198689	SLC9A6
chrX	136024484	G	A	ENST00000630721	ENSG00000198689	SLC9A6	FALSE	FALSE
chrX	136024484	G	C	ENST00000630721	ENSG00000198689	SLC9A6	TRUE	FALSE
chrX	136024484	G	T	ENST00000630721	ENSG00000198689	SLC9A6	TRUE	FALSE
chrX	136024485	T	A	ENST00000630721	ENSG00000198689	SLC9A6	TRUE	FALSE
chrX	136024485	T	C	ENST00000630721	ENSG00000198689	SLC9A6	FALSE	FALSE
chrX	136024485	T	G	ENST00000630721	ENSG00000198689	SLC9A6	TRUE	FALSE
chrX	136028884	A	C	ENST00000630721	ENSG00000198689	SLC9A6	FALSE	FALSE
chrX	136028884	A	G	ENST00000630721	ENSG00000198689	SLC9A6	FALSE	FALSE
chrX	136028884	A	T	ENST00000630721	ENSG00000198689	SLC9A6	FALSE	FALSE
chrX	136028885	G	A	ENST00000630721	ENSG00000198689	SLC9A6	FALSE	FALSE
chrX	136028885	G	C	ENST00000630721	ENSG00000198689	SLC9A6	FALSE	FALSE
chrX	136028885	G	T	ENST00000630721	ENSG00000198689	SLC9A6	FALSE	FALSE
chrX	136028889	C	A	ENST00000630721	ENSG00000198689	SLC9A6
chrX	136028889	C	G	ENST00000630721	ENSG00000198689	SLC9A6
chrX	136028892	T	A	ENST00000630721	ENSG00000198689	SLC9A6
chrX	136028896	A	T	ENST00000630721	ENSG00000198689	SLC9A6
chrX	136028903	G	A	ENST00000630721	ENSG00000198689	SLC9A6
chrX	136028904	G	A	ENST00000630721	ENSG00000198689	SLC9A6
chrX	136028905	G	T	ENST00000630721	ENSG00000198689	SLC9A6
chrX	136028910	C	A	ENST00000630721	ENSG00000198689	SLC9A6
chrX	136028910	C	G	ENST00000630721	ENSG00000198689	SLC9A6
chrX	136028911	A	T	ENST00000630721	ENSG00000198689	SLC9A6
chrX	136028917	G	T	ENST00000630721	ENSG00000198689	SLC9A6
chrX	136028921	T	A	ENST00000630721	ENSG00000198689	SLC9A6
chrX	136028923	A	T	ENST00000630721	ENSG00000198689	SLC9A6
chrX	136028937	C	A	ENST00000630721	ENSG00000198689	SLC9A6
chrX	136028937	C	G	ENST00000630721	ENSG00000198689	SLC9A6
chrX	136028941	C	T	ENST00000630721	ENSG00000198689	SLC9A6
chrX	136028944	G	T	ENST00000630721	ENSG00000198689	SLC9A6
chrX	136028965	G	T	ENST00000630721	ENSG00000198689	SLC9A6
chrX	136028976	G	A	ENST00000630721	ENSG00000198689	SLC9A6	FALSE	FALSE
chrX	136028976	G	C	ENST00000630721	ENSG00000198689	SLC9A6	FALSE	FALSE
chrX	136028976	G	T	ENST00000630721	ENSG00000198689	SLC9A6	FALSE	FALSE
chrX	136028977	T	A	ENST00000630721	ENSG00000198689	SLC9A6	FALSE	FALSE
chrX	136028977	T	C	ENST00000630721	ENSG00000198689	SLC9A6	FALSE	FALSE
chrX	136028977	T	G	ENST00000630721	ENSG00000198689	SLC9A6	FALSE	FALSE
chrX	136030130	A	C	ENST00000630721	ENSG00000198689	SLC9A6	TRUE	FALSE
chrX	136030130	A	G	ENST00000630721	ENSG00000198689	SLC9A6	TRUE	FALSE
chrX	136030130	A	T	ENST00000630721	ENSG00000198689	SLC9A6	TRUE	FALSE
chrX	136030131	G	A	ENST00000630721	ENSG00000198689	SLC9A6	TRUE	FALSE
chrX	136030131	G	C	ENST00000630721	ENSG00000198689	SLC9A6	TRUE	FALSE
chrX	136030131	G	T	ENST00000630721	ENSG00000198689	SLC9A6	TRUE	FALSE
chrX	136030146	C	A	ENST00000630721	ENSG00000198689	SLC9A6
chrX	136030146	C	G	ENST00000630721	ENSG00000198689	SLC9A6
chrX	136030151	C	T	ENST00000630721	ENSG00000198689	SLC9A6
chrX	136030154	G	T	ENST00000630721	ENSG00000198689	SLC9A6
chrX	136030161	T	A	ENST00000630721	ENSG00000198689	SLC9A6
chrX	136030163	G	A	ENST00000630721	ENSG00000198689	SLC9A6	TRUE	FALSE
chrX	136030163	G	C	ENST00000630721	ENSG00000198689	SLC9A6	TRUE	FALSE
chrX	136030163	G	T	ENST00000630721	ENSG00000198689	SLC9A6	TRUE	FALSE
chrX	136030164	T	A	ENST00000630721	ENSG00000198689	SLC9A6	TRUE	FALSE
chrX	136030164	T	C	ENST00000630721	ENSG00000198689	SLC9A6	TRUE	FALSE
chrX	136030164	T	G	ENST00000630721	ENSG00000198689	SLC9A6	TRUE	FALSE
chrX	136033412	A	C	ENST00000630721	ENSG00000198689	SLC9A6	TRUE	FALSE
chrX	136033412	A	G	ENST00000630721	ENSG00000198689	SLC9A6	TRUE	FALSE
chrX	136033412	A	T	ENST00000630721	ENSG00000198689	SLC9A6	TRUE	FALSE
chrX	136033413	G	A	ENST00000630721	ENSG00000198689	SLC9A6	TRUE	FALSE
chrX	136033413	G	C	ENST00000630721	ENSG00000198689	SLC9A6	TRUE	FALSE
chrX	136033413	G	T	ENST00000630721	ENSG00000198689	SLC9A6	TRUE	FALSE
chrX	136033423	G	T	ENST00000630721	ENSG00000198689	SLC9A6
chrX	136033429	G	T	ENST00000630721	ENSG00000198689	SLC9A6
chrX	136033435	A	T	ENST00000630721	ENSG00000198689	SLC9A6
chrX	136033444	A	T	ENST00000630721	ENSG00000198689	SLC9A6
chrX	136033450	G	T	ENST00000630721	ENSG00000198689	SLC9A6
chrX	136033460	G	A	ENST00000630721	ENSG00000198689	SLC9A6
chrX	136033461	G	A	ENST00000630721	ENSG00000198689	SLC9A6
chrX	136033475	G	A	ENST00000630721	ENSG00000198689	SLC9A6
chrX	136033476	G	A	ENST00000630721	ENSG00000198689	SLC9A6
chrX	136033479	C	A	ENST00000630721	ENSG00000198689	SLC9A6
chrX	136033479	C	G	ENST00000630721	ENSG00000198689	SLC9A6
chrX	136033494	G	A	ENST00000630721	ENSG00000198689	SLC9A6	FALSE	FALSE
chrX	136033494	G	C	ENST00000630721	ENSG00000198689	SLC9A6	TRUE	FALSE
chrX	136033494	G	T	ENST00000630721	ENSG00000198689	SLC9A6	TRUE	FALSE
chrX	136033495	T	A	ENST00000630721	ENSG00000198689	SLC9A6	TRUE	FALSE
chrX	136033495	T	C	ENST00000630721	ENSG00000198689	SLC9A6	TRUE	FALSE
chrX	136033495	T	G	ENST00000630721	ENSG00000198689	SLC9A6	TRUE	FALSE
chrX	136040074	A	C	ENST00000630721	ENSG00000198689	SLC9A6	TRUE	FALSE
chrX	136040074	A	G	ENST00000630721	ENSG00000198689	SLC9A6	TRUE	FALSE
chrX	136040074	A	T	ENST00000630721	ENSG00000198689	SLC9A6	TRUE	FALSE
chrX	136040075	G	A	ENST00000630721	ENSG00000198689	SLC9A6	TRUE	FALSE
chrX	136040075	G	C	ENST00000630721	ENSG00000198689	SLC9A6	FALSE	FALSE
chrX	136040075	G	T	ENST00000630721	ENSG00000198689	SLC9A6	TRUE	FALSE
chrX	136040079	T	A	ENST00000630721	ENSG00000198689	SLC9A6
chrX	136040079	T	G	ENST00000630721	ENSG00000198689	SLC9A6
chrX	136040083	A	T	ENST00000630721	ENSG00000198689	SLC9A6
chrX	136040136	C	A	ENST00000630721	ENSG00000198689	SLC9A6
chrX	136040139	T	A	ENST00000630721	ENSG00000198689	SLC9A6
chrX	136040140	G	T	ENST00000630721	ENSG00000198689	SLC9A6
chrX	136040157	C	A	ENST00000630721	ENSG00000198689	SLC9A6
chrX	136040170	C	T	ENST00000630721	ENSG00000198689	SLC9A6
chrX	136040178	C	A	ENST00000630721	ENSG00000198689	SLC9A6
chrX	136040178	C	G	ENST00000630721	ENSG00000198689	SLC9A6
chrX	136040179	G	T	ENST00000630721	ENSG00000198689	SLC9A6
chrX	136040182	G	A	ENST00000630721	ENSG00000198689	SLC9A6	TRUE	FALSE
chrX	136040182	G	C	ENST00000630721	ENSG00000198689	SLC9A6	TRUE	FALSE
chrX	136040182	G	T	ENST00000630721	ENSG00000198689	SLC9A6	TRUE	FALSE
chrX	136040183	T	A	ENST00000630721	ENSG00000198689	SLC9A6	TRUE	FALSE
chrX	136040183	T	C	ENST00000630721	ENSG00000198689	SLC9A6	TRUE	FALSE
chrX	136040183	T	G	ENST00000630721	ENSG00000198689	SLC9A6	TRUE	FALSE
chrX	136044450	A	C	ENST00000630721	ENSG00000198689	SLC9A6	TRUE	FALSE
chrX	136044450	A	G	ENST00000630721	ENSG00000198689	SLC9A6	TRUE	FALSE
chrX	136044450	A	T	ENST00000630721	ENSG00000198689	SLC9A6	TRUE	FALSE
chrX	136044451	G	A	ENST00000630721	ENSG00000198689	SLC9A6	TRUE	FALSE
chrX	136044451	G	C	ENST00000630721	ENSG00000198689	SLC9A6	TRUE	FALSE
chrX	136044451	G	T	ENST00000630721	ENSG00000198689	SLC9A6	TRUE	FALSE
chrX	136044455	C	T	ENST00000630721	ENSG00000198689	SLC9A6
chrX	136044458	G	T	ENST00000630721	ENSG00000198689	SLC9A6
chrX	136044461	C	T	ENST00000630721	ENSG00000198689	SLC9A6
chrX	136044465	T	A	ENST00000630721	ENSG00000198689	SLC9A6
chrX	136044467	A	T	ENST00000630721	ENSG00000198689	SLC9A6
chrX	136044513	T	A	ENST00000630721	ENSG00000198689	SLC9A6
chrX	136044520	T	A	ENST00000630721	ENSG00000198689	SLC9A6
chrX	136044520	T	G	ENST00000630721	ENSG00000198689	SLC9A6
chrX	136044521	G	T	ENST00000630721	ENSG00000198689	SLC9A6
chrX	136044542	G	T	ENST00000630721	ENSG00000198689	SLC9A6
chrX	136044569	A	T	ENST00000630721	ENSG00000198689	SLC9A6
chrX	136044578	G	T	ENST00000630721	ENSG00000198689	SLC9A6
chrX	136044590	G	T	ENST00000630721	ENSG00000198689	SLC9A6
chrX	136044600	T	A	ENST00000630721	ENSG00000198689	SLC9A6
chrX	136044608	G	T	ENST00000630721	ENSG00000198689	SLC9A6
chrX	136044629	G	T	ENST00000630721	ENSG00000198689	SLC9A6
chrX	136044641	C	T	ENST00000630721	ENSG00000198689	SLC9A6
chrX	136044644	G	T	ENST00000630721	ENSG00000198689	SLC9A6
chrX	136044677	G	T	ENST00000630721	ENSG00000198689	SLC9A6
chrX	136044693	T	A	ENST00000630721	ENSG00000198689	SLC9A6
chrX	136044696	T	A	ENST00000630721	ENSG00000198689	SLC9A6
chrX	136044696	T	G	ENST00000630721	ENSG00000198689	SLC9A6
chrX	136044707	A	T	ENST00000630721	ENSG00000198689	SLC9A6
chrX	136197125	A	T	ENST00000370683	ENSG00000022267	FHL1	FALSE	FALSE
chrX	136197132	C	A	ENST00000370683	ENSG00000022267	FHL1	FALSE	FALSE
chrX	136197132	C	G	ENST00000370683	ENSG00000022267	FHL1	FALSE	FALSE
chrX	136197135	G	A	ENST00000370683	ENSG00000022267	FHL1	FALSE	FALSE
chrX	136197135	G	C	ENST00000370683	ENSG00000022267	FHL1	FALSE	FALSE
chrX	136197135	G	T	ENST00000370683	ENSG00000022267	FHL1	FALSE	FALSE
chrX	136197136	T	A	ENST00000370683	ENSG00000022267	FHL1	FALSE	FALSE
chrX	136197136	T	C	ENST00000370683	ENSG00000022267	FHL1	FALSE	FALSE
chrX	136197136	T	G	ENST00000370683	ENSG00000022267	FHL1	FALSE	FALSE
chrX	136206405	A	C	ENST00000370683	ENSG00000022267	FHL1	TRUE	FALSE
chrX	136206405	A	G	ENST00000370683	ENSG00000022267	FHL1	TRUE	FALSE
chrX	136206405	A	T	ENST00000370683	ENSG00000022267	FHL1	TRUE	FALSE
chrX	136206406	G	A	ENST00000370683	ENSG00000022267	FHL1	TRUE	FALSE
chrX	136206406	G	C	ENST00000370683	ENSG00000022267	FHL1	TRUE	FALSE
chrX	136206406	G	T	ENST00000370683	ENSG00000022267	FHL1	TRUE	FALSE
chrX	136206420	C	A	ENST00000370683	ENSG00000022267	FHL1	FALSE	FALSE
chrX	136206420	C	G	ENST00000370683	ENSG00000022267	FHL1	FALSE	FALSE
chrX	136206421	A	T	ENST00000370683	ENSG00000022267	FHL1	FALSE	FALSE
chrX	136206439	G	T	ENST00000370683	ENSG00000022267	FHL1		FALSE
chrX	136206442	A	T	ENST00000370683	ENSG00000022267	FHL1		FALSE
chrX	136206453	C	A	ENST00000370683	ENSG00000022267	FHL1		FALSE
chrX	136206459	C	A	ENST00000370683	ENSG00000022267	FHL1
chrX	136206459	C	G	ENST00000370683	ENSG00000022267	FHL1
chrX	136206462	C	A	ENST00000370683	ENSG00000022267	FHL1
chrX	136206473	T	A	ENST00000370683	ENSG00000022267	FHL1
chrX	136206475	C	T	ENST00000370683	ENSG00000022267	FHL1
chrX	136206481	A	T	ENST00000370683	ENSG00000022267	FHL1
chrX	136206484	A	T	ENST00000370683	ENSG00000022267	FHL1
chrX	136206489	T	A	ENST00000370683	ENSG00000022267	FHL1
chrX	136206489	T	G	ENST00000370683	ENSG00000022267	FHL1
chrX	136206493	C	T	ENST00000370683	ENSG00000022267	FHL1
chrX	136206496	A	T	ENST00000370683	ENSG00000022267	FHL1
chrX	136206513	C	A	ENST00000370683	ENSG00000022267	FHL1
chrX	136206516	C	A	ENST00000370683	ENSG00000022267	FHL1
chrX	136206520	A	T	ENST00000370683	ENSG00000022267	FHL1
chrX	136206525	C	A	ENST00000370683	ENSG00000022267	FHL1
chrX	136206532	A	T	ENST00000370683	ENSG00000022267	FHL1
chrX	136206540	T	A	ENST00000370683	ENSG00000022267	FHL1
chrX	136206552	T	A	ENST00000370683	ENSG00000022267	FHL1
chrX	136206556	G	T	ENST00000370683	ENSG00000022267	FHL1
chrX	136206561	C	A	ENST00000370683	ENSG00000022267	FHL1
chrX	136206565	A	T	ENST00000370683	ENSG00000022267	FHL1
chrX	136206586	A	T	ENST00000370683	ENSG00000022267	FHL1
chrX	136206589	G	A	ENST00000370683	ENSG00000022267	FHL1	TRUE	FALSE
chrX	136206589	G	C	ENST00000370683	ENSG00000022267	FHL1	TRUE	FALSE
chrX	136206589	G	T	ENST00000370683	ENSG00000022267	FHL1	TRUE	FALSE
chrX	136206590	T	A	ENST00000370683	ENSG00000022267	FHL1	TRUE	FALSE
chrX	136206590	T	C	ENST00000370683	ENSG00000022267	FHL1	TRUE	FALSE
chrX	136206590	T	G	ENST00000370683	ENSG00000022267	FHL1	TRUE	FALSE
chrX	136207014	A	C	ENST00000370683	ENSG00000022267	FHL1	TRUE	FALSE
chrX	136207014	A	G	ENST00000370683	ENSG00000022267	FHL1	TRUE	FALSE
chrX	136207014	A	T	ENST00000370683	ENSG00000022267	FHL1	TRUE	FALSE
chrX	136207015	G	A	ENST00000370683	ENSG00000022267	FHL1	TRUE	FALSE
chrX	136207015	G	C	ENST00000370683	ENSG00000022267	FHL1	TRUE	FALSE
chrX	136207015	G	T	ENST00000370683	ENSG00000022267	FHL1	TRUE	FALSE
chrX	136207016	G	T	ENST00000370683	ENSG00000022267	FHL1
chrX	136207027	T	A	ENST00000370683	ENSG00000022267	FHL1
chrX	136207027	T	G	ENST00000370683	ENSG00000022267	FHL1
chrX	136207028	A	T	ENST00000370683	ENSG00000022267	FHL1
chrX	136207041	G	A	ENST00000370683	ENSG00000022267	FHL1
chrX	136207042	G	A	ENST00000370683	ENSG00000022267	FHL1
chrX	136207054	C	A	ENST00000370683	ENSG00000022267	FHL1
chrX	136207063	T	A	ENST00000370683	ENSG00000022267	FHL1
chrX	136207067	A	T	ENST00000370683	ENSG00000022267	FHL1
chrX	136207072	C	A	ENST00000370683	ENSG00000022267	FHL1
chrX	136207083	T	A	ENST00000370683	ENSG00000022267	FHL1
chrX	136207091	G	T	ENST00000370683	ENSG00000022267	FHL1
chrX	136207106	A	T	ENST00000370683	ENSG00000022267	FHL1
chrX	136207115	A	T	ENST00000370683	ENSG00000022267	FHL1
chrX	136207126	C	A	ENST00000370683	ENSG00000022267	FHL1
chrX	136207130	A	T	ENST00000370683	ENSG00000022267	FHL1
chrX	136207135	C	A	ENST00000370683	ENSG00000022267	FHL1
chrX	136207145	G	T	ENST00000370683	ENSG00000022267	FHL1
chrX	136207157	A	T	ENST00000370683	ENSG00000022267	FHL1
chrX	136207162	C	A	ENST00000370683	ENSG00000022267	FHL1
chrX	136207163	A	T	ENST00000370683	ENSG00000022267	FHL1
chrX	136207171	C	A	ENST00000370683	ENSG00000022267	FHL1
chrX	136207175	A	T	ENST00000370683	ENSG00000022267	FHL1
chrX	136207190	G	T	ENST00000370683	ENSG00000022267	FHL1
chrX	136207191	G	A	ENST00000370683	ENSG00000022267	FHL1	TRUE	FALSE
chrX	136207191	G	C	ENST00000370683	ENSG00000022267	FHL1	TRUE	FALSE
chrX	136207191	G	T	ENST00000370683	ENSG00000022267	FHL1	TRUE	FALSE
chrX	136207192	T	A	ENST00000370683	ENSG00000022267	FHL1	TRUE	FALSE
chrX	136207192	T	C	ENST00000370683	ENSG00000022267	FHL1	TRUE	FALSE
chrX	136207192	T	G	ENST00000370683	ENSG00000022267	FHL1	TRUE	FALSE
chrX	136207790	A	C	ENST00000370683	ENSG00000022267	FHL1	TRUE	FALSE
chrX	136207790	A	G	ENST00000370683	ENSG00000022267	FHL1	TRUE	FALSE
chrX	136207790	A	T	ENST00000370683	ENSG00000022267	FHL1	TRUE	FALSE
chrX	136207791	G	A	ENST00000370683	ENSG00000022267	FHL1	TRUE	FALSE
chrX	136207791	G	C	ENST00000370683	ENSG00000022267	FHL1	TRUE	FALSE
chrX	136207791	G	T	ENST00000370683	ENSG00000022267	FHL1	TRUE	FALSE
chrX	136207797	C	T	ENST00000370683	ENSG00000022267	FHL1
chrX	136207806	G	T	ENST00000370683	ENSG00000022267	FHL1
chrX	136207811	C	A	ENST00000370683	ENSG00000022267	FHL1
chrX	136207811	C	G	ENST00000370683	ENSG00000022267	FHL1
chrX	136207812	A	T	ENST00000370683	ENSG00000022267	FHL1
chrX	136207825	G	A	ENST00000370683	ENSG00000022267	FHL1
chrX	136207826	G	A	ENST00000370683	ENSG00000022267	FHL1
chrX	136207830	A	T	ENST00000370683	ENSG00000022267	FHL1
chrX	136207838	C	A	ENST00000370683	ENSG00000022267	FHL1
chrX	136207847	T	A	ENST00000370683	ENSG00000022267	FHL1
chrX	136207856	C	A	ENST00000370683	ENSG00000022267	FHL1
chrX	136207857	A	T	ENST00000370683	ENSG00000022267	FHL1
chrX	136207860	C	T	ENST00000370683	ENSG00000022267	FHL1
chrX	136207875	G	T	ENST00000370683	ENSG00000022267	FHL1
chrX	136207890	A	T	ENST00000370683	ENSG00000022267	FHL1
chrX	136207896	G	T	ENST00000370683	ENSG00000022267	FHL1
chrX	136207907	C	A	ENST00000370683	ENSG00000022267	FHL1
chrX	136207907	C	G	ENST00000370683	ENSG00000022267	FHL1
chrX	136207910	C	A	ENST00000370683	ENSG00000022267	FHL1
chrX	136207919	C	A	ENST00000370683	ENSG00000022267	FHL1
chrX	136207923	G	T	ENST00000370683	ENSG00000022267	FHL1
chrX	136207929	A	T	ENST00000370683	ENSG00000022267	FHL1
chrX	136207938	A	T	ENST00000370683	ENSG00000022267	FHL1
chrX	136207946	C	A	ENST00000370683	ENSG00000022267	FHL1
chrX	136207950	A	T	ENST00000370683	ENSG00000022267	FHL1
chrX	136207955	C	A	ENST00000370683	ENSG00000022267	FHL1
chrX	136207959	A	T	ENST00000370683	ENSG00000022267	FHL1
chrX	136207962	G	A	ENST00000370683	ENSG00000022267	FHL1	TRUE	FALSE
chrX	136207962	G	C	ENST00000370683	ENSG00000022267	FHL1	TRUE	FALSE
chrX	136207962	G	T	ENST00000370683	ENSG00000022267	FHL1	TRUE	FALSE
chrX	136207963	T	A	ENST00000370683	ENSG00000022267	FHL1	TRUE	FALSE
chrX	136207963	T	C	ENST00000370683	ENSG00000022267	FHL1	FALSE	FALSE
chrX	136207963	T	G	ENST00000370683	ENSG00000022267	FHL1	TRUE	FALSE
chrX	136208453	A	C	ENST00000370683	ENSG00000022267	FHL1	FALSE	FALSE
chrX	136208453	A	G	ENST00000370683	ENSG00000022267	FHL1	FALSE	FALSE
chrX	136208453	A	T	ENST00000370683	ENSG00000022267	FHL1	FALSE	FALSE
chrX	136208454	G	A	ENST00000370683	ENSG00000022267	FHL1	FALSE	FALSE
chrX	136208454	G	C	ENST00000370683	ENSG00000022267	FHL1	FALSE	FALSE
chrX	136208454	G	T	ENST00000370683	ENSG00000022267	FHL1	FALSE	FALSE
chrX	136208467	G	T	ENST00000370683	ENSG00000022267	FHL1
chrX	136208470	G	T	ENST00000370683	ENSG00000022267	FHL1
chrX	136208481	C	A	ENST00000370683	ENSG00000022267	FHL1
chrX	136208481	C	G	ENST00000370683	ENSG00000022267	FHL1
chrX	136208482	C	T	ENST00000370683	ENSG00000022267	FHL1
chrX	136208488	C	T	ENST00000370683	ENSG00000022267	FHL1
chrX	136208495	G	A	ENST00000370683	ENSG00000022267	FHL1
chrX	136208496	G	A	ENST00000370683	ENSG00000022267	FHL1
chrX	136208508	C	A	ENST00000370683	ENSG00000022267	FHL1
chrX	136208517	T	A	ENST00000370683	ENSG00000022267	FHL1
chrX	136208526	C	A	ENST00000370683	ENSG00000022267	FHL1
chrX	136208530	A	T	ENST00000370683	ENSG00000022267	FHL1
chrX	136208533	A	T	ENST00000370683	ENSG00000022267	FHL1
chrX	136208545	C	T	ENST00000370683	ENSG00000022267	FHL1
chrX	136208563	G	T	ENST00000370683	ENSG00000022267	FHL1
chrX	136208569	C	T	ENST00000370683	ENSG00000022267	FHL1
chrX	136208574	T	A	ENST00000370683	ENSG00000022267	FHL1
chrX	136208574	T	G	ENST00000370683	ENSG00000022267	FHL1
chrX	136208577	C	A	ENST00000370683	ENSG00000022267	FHL1
chrX	136208577	C	G	ENST00000370683	ENSG00000022267	FHL1
chrX	136208580	C	A	ENST00000370683	ENSG00000022267	FHL1
chrX	136208589	C	A	ENST00000370683	ENSG00000022267	FHL1
chrX	136208592	C	A	ENST00000370683	ENSG00000022267	FHL1
chrX	136208592	C	G	ENST00000370683	ENSG00000022267	FHL1
chrX	136208593	A	T	ENST00000370683	ENSG00000022267	FHL1
chrX	136208608	A	T	ENST00000370683	ENSG00000022267	FHL1
chrX	136208611	A	T	ENST00000370683	ENSG00000022267	FHL1
chrX	136208616	T	A	ENST00000370683	ENSG00000022267	FHL1
chrX	136208620	G	T	ENST00000370683	ENSG00000022267	FHL1
chrX	136208625	C	A	ENST00000370683	ENSG00000022267	FHL1
chrX	136208626	A	T	ENST00000370683	ENSG00000022267	FHL1
chrX	136208642	G	A	ENST00000370683	ENSG00000022267	FHL1	TRUE	FALSE
chrX	136208642	G	C	ENST00000370683	ENSG00000022267	FHL1	TRUE	FALSE
chrX	136208642	G	T	ENST00000370683	ENSG00000022267	FHL1	TRUE	FALSE
chrX	136208643	T	A	ENST00000370683	ENSG00000022267	FHL1	TRUE	FALSE
chrX	136208643	T	C	ENST00000370683	ENSG00000022267	FHL1	TRUE	FALSE
chrX	136208643	T	G	ENST00000370683	ENSG00000022267	FHL1	TRUE	FALSE
chrX	136209869	A	C	ENST00000370683	ENSG00000022267	FHL1	TRUE	FALSE
chrX	136209869	A	G	ENST00000370683	ENSG00000022267	FHL1	TRUE	FALSE
chrX	136209869	A	T	ENST00000370683	ENSG00000022267	FHL1	TRUE	FALSE
chrX	136209870	G	A	ENST00000370683	ENSG00000022267	FHL1	TRUE	FALSE
chrX	136209870	G	C	ENST00000370683	ENSG00000022267	FHL1	TRUE	FALSE
chrX	136209870	G	T	ENST00000370683	ENSG00000022267	FHL1	TRUE	FALSE
chrX	136209879	A	T	ENST00000370683	ENSG00000022267	FHL1
chrX	136209902	T	A	ENST00000370683	ENSG00000022267	FHL1
chrX	136209902	T	G	ENST00000370683	ENSG00000022267	FHL1
chrX	136209903	G	T	ENST00000370683	ENSG00000022267	FHL1
chrX	136209906	G	T	ENST00000370683	ENSG00000022267	FHL1
chrX	136209909	C	T	ENST00000370683	ENSG00000022267	FHL1
chrX	136209916	G	A	ENST00000370683	ENSG00000022267	FHL1
chrX	136209917	G	A	ENST00000370683	ENSG00000022267	FHL1
chrX	136209926	C	A	ENST00000370683	ENSG00000022267	FHL1
chrX	136209926	C	G	ENST00000370683	ENSG00000022267	FHL1
chrX	136209929	C	A	ENST00000370683	ENSG00000022267	FHL1
chrX	136209938	C	A	ENST00000370683	ENSG00000022267	FHL1
chrX	136209939	A	T	ENST00000370683	ENSG00000022267	FHL1
chrX	136209942	A	T	ENST00000370683	ENSG00000022267	FHL1
chrX	136209947	C	A	ENST00000370683	ENSG00000022267	FHL1
chrX	136209966	A	T	ENST00000370683	ENSG00000022267	FHL1
chrX	136209984	C	T	ENST00000370683	ENSG00000022267	FHL1
chrX	136209987	G	T	ENST00000370683	ENSG00000022267	FHL1
chrX	136209990	C	T	ENST00000370683	ENSG00000022267	FHL1
chrX	136209998	T	A	ENST00000370683	ENSG00000022267	FHL1
chrX	136209998	T	G	ENST00000370683	ENSG00000022267	FHL1
chrX	136210001	T	A	ENST00000370683	ENSG00000022267	FHL1
chrX	136210010	T	A	ENST00000370683	ENSG00000022267	FHL1
chrX	136210014	A	T	ENST00000370683	ENSG00000022267	FHL1
chrX	136210017	A	T	ENST00000370683	ENSG00000022267	FHL1
chrX	136218494	C	A	ENST00000316077	ENSG00000129680	MAP7D3	FALSE	FALSE
chrX	136218494	C	G	ENST00000316077	ENSG00000129680	MAP7D3	FALSE	FALSE
chrX	136218494	C	T	ENST00000316077	ENSG00000129680	MAP7D3	FALSE	FALSE
chrX	136218495	T	A	ENST00000316077	ENSG00000129680	MAP7D3	FALSE	FALSE
chrX	136218495	T	C	ENST00000316077	ENSG00000129680	MAP7D3	FALSE	FALSE
chrX	136218495	T	G	ENST00000316077	ENSG00000129680	MAP7D3	FALSE	FALSE
chrX	136219396	A	C	ENST00000316077	ENSG00000129680	MAP7D3	TRUE	FALSE
chrX	136219396	A	G	ENST00000316077	ENSG00000129680	MAP7D3	FALSE	FALSE
chrX	136219396	A	T	ENST00000316077	ENSG00000129680	MAP7D3	TRUE	FALSE
chrX	136219397	C	A	ENST00000316077	ENSG00000129680	MAP7D3	TRUE	FALSE
chrX	136219397	C	G	ENST00000316077	ENSG00000129680	MAP7D3	TRUE	FALSE
chrX	136219397	C	T	ENST00000316077	ENSG00000129680	MAP7D3	TRUE	FALSE
chrX	136219435	G	A	ENST00000316077	ENSG00000129680	MAP7D3
chrX	136219438	T	A	ENST00000316077	ENSG00000129680	MAP7D3
chrX	136219449	G	C	ENST00000316077	ENSG00000129680	MAP7D3
chrX	136219449	G	T	ENST00000316077	ENSG00000129680	MAP7D3
chrX	136219456	T	A	ENST00000316077	ENSG00000129680	MAP7D3
chrX	136219461	A	T	ENST00000316077	ENSG00000129680	MAP7D3
chrX	136219477	C	A	ENST00000316077	ENSG00000129680	MAP7D3
chrX	136219480	C	A	ENST00000316077	ENSG00000129680	MAP7D3
chrX	136219486	T	A	ENST00000316077	ENSG00000129680	MAP7D3
chrX	136219492	G	A	ENST00000316077	ENSG00000129680	MAP7D3
chrX	136219496	C	A	ENST00000316077	ENSG00000129680	MAP7D3	TRUE	FALSE
chrX	136219496	C	G	ENST00000316077	ENSG00000129680	MAP7D3	TRUE	FALSE
chrX	136219496	C	T	ENST00000316077	ENSG00000129680	MAP7D3	TRUE	FALSE
chrX	136219497	T	A	ENST00000316077	ENSG00000129680	MAP7D3	TRUE	FALSE
chrX	136219497	T	C	ENST00000316077	ENSG00000129680	MAP7D3	TRUE	FALSE
chrX	136219497	T	G	ENST00000316077	ENSG00000129680	MAP7D3	TRUE	FALSE
chrX	136219591	A	C	ENST00000316077	ENSG00000129680	MAP7D3	TRUE	FALSE
chrX	136219591	A	G	ENST00000316077	ENSG00000129680	MAP7D3	TRUE	FALSE
chrX	136219591	A	T	ENST00000316077	ENSG00000129680	MAP7D3	TRUE	FALSE
chrX	136219592	C	A	ENST00000316077	ENSG00000129680	MAP7D3	TRUE	FALSE
chrX	136219592	C	G	ENST00000316077	ENSG00000129680	MAP7D3	TRUE	FALSE
chrX	136219592	C	T	ENST00000316077	ENSG00000129680	MAP7D3	TRUE	FALSE
chrX	136219601	T	A	ENST00000316077	ENSG00000129680	MAP7D3
chrX	136219619	C	A	ENST00000316077	ENSG00000129680	MAP7D3
chrX	136219628	T	A	ENST00000316077	ENSG00000129680	MAP7D3
chrX	136219631	T	A	ENST00000316077	ENSG00000129680	MAP7D3
chrX	136219637	T	A	ENST00000316077	ENSG00000129680	MAP7D3
chrX	136219658	T	A	ENST00000316077	ENSG00000129680	MAP7D3
chrX	136219661	T	A	ENST00000316077	ENSG00000129680	MAP7D3
chrX	136219672	C	A	ENST00000316077	ENSG00000129680	MAP7D3	TRUE	FALSE
chrX	136219672	C	G	ENST00000316077	ENSG00000129680	MAP7D3	TRUE	FALSE
chrX	136219672	C	T	ENST00000316077	ENSG00000129680	MAP7D3	TRUE	FALSE
chrX	136219673	T	A	ENST00000316077	ENSG00000129680	MAP7D3	TRUE	FALSE
chrX	136219673	T	C	ENST00000316077	ENSG00000129680	MAP7D3	TRUE	FALSE
chrX	136219673	T	G	ENST00000316077	ENSG00000129680	MAP7D3	TRUE	FALSE
chrX	136220763	A	C	ENST00000316077	ENSG00000129680	MAP7D3	TRUE	FALSE
chrX	136220763	A	G	ENST00000316077	ENSG00000129680	MAP7D3	TRUE	FALSE
chrX	136220763	A	T	ENST00000316077	ENSG00000129680	MAP7D3	TRUE	FALSE
chrX	136220764	C	A	ENST00000316077	ENSG00000129680	MAP7D3	TRUE	FALSE
chrX	136220764	C	G	ENST00000316077	ENSG00000129680	MAP7D3	TRUE	FALSE
chrX	136220764	C	T	ENST00000316077	ENSG00000129680	MAP7D3	TRUE	FALSE
chrX	136220766	T	A	ENST00000316077	ENSG00000129680	MAP7D3
chrX	136220768	G	C	ENST00000316077	ENSG00000129680	MAP7D3
chrX	136220768	G	T	ENST00000316077	ENSG00000129680	MAP7D3
chrX	136220778	C	A	ENST00000316077	ENSG00000129680	MAP7D3
chrX	136220781	G	A	ENST00000316077	ENSG00000129680	MAP7D3
chrX	136220786	G	C	ENST00000316077	ENSG00000129680	MAP7D3
chrX	136220786	G	T	ENST00000316077	ENSG00000129680	MAP7D3
chrX	136220796	T	A	ENST00000316077	ENSG00000129680	MAP7D3
chrX	136220805	T	A	ENST00000316077	ENSG00000129680	MAP7D3
chrX	136220808	G	A	ENST00000316077	ENSG00000129680	MAP7D3
chrX	136220811	T	A	ENST00000316077	ENSG00000129680	MAP7D3
chrX	136220820	T	A	ENST00000316077	ENSG00000129680	MAP7D3
chrX	136220822	A	T	ENST00000316077	ENSG00000129680	MAP7D3
chrX	136220836	A	C	ENST00000316077	ENSG00000129680	MAP7D3
chrX	136220836	A	T	ENST00000316077	ENSG00000129680	MAP7D3
chrX	136220844	T	A	ENST00000316077	ENSG00000129680	MAP7D3
chrX	136220850	C	A	ENST00000316077	ENSG00000129680	MAP7D3
chrX	136220853	T	A	ENST00000316077	ENSG00000129680	MAP7D3
chrX	136220862	G	A	ENST00000316077	ENSG00000129680	MAP7D3
chrX	136220877	C	A	ENST00000316077	ENSG00000129680	MAP7D3
chrX	136220892	T	A	ENST00000316077	ENSG00000129680	MAP7D3
chrX	136220904	T	A	ENST00000316077	ENSG00000129680	MAP7D3
chrX	136220907	T	A	ENST00000316077	ENSG00000129680	MAP7D3
chrX	136220928	T	A	ENST00000316077	ENSG00000129680	MAP7D3
chrX	136220934	T	A	ENST00000316077	ENSG00000129680	MAP7D3
chrX	136220942	G	C	ENST00000316077	ENSG00000129680	MAP7D3
chrX	136220942	G	T	ENST00000316077	ENSG00000129680	MAP7D3
chrX	136220964	C	A	ENST00000316077	ENSG00000129680	MAP7D3	TRUE	FALSE
chrX	136220964	C	G	ENST00000316077	ENSG00000129680	MAP7D3	TRUE	FALSE
chrX	136220964	C	T	ENST00000316077	ENSG00000129680	MAP7D3	TRUE	FALSE
chrX	136220965	T	A	ENST00000316077	ENSG00000129680	MAP7D3	TRUE	FALSE
chrX	136220965	T	C	ENST00000316077	ENSG00000129680	MAP7D3	TRUE	FALSE
chrX	136220965	T	G	ENST00000316077	ENSG00000129680	MAP7D3	TRUE	FALSE
chrX	136222391	A	C	ENST00000316077	ENSG00000129680	MAP7D3	TRUE	FALSE
chrX	136222391	A	G	ENST00000316077	ENSG00000129680	MAP7D3	FALSE	FALSE
chrX	136222391	A	T	ENST00000316077	ENSG00000129680	MAP7D3	TRUE	FALSE
chrX	136222392	C	A	ENST00000316077	ENSG00000129680	MAP7D3	TRUE	FALSE
chrX	136222392	C	G	ENST00000316077	ENSG00000129680	MAP7D3	TRUE	FALSE
chrX	136222392	C	T	ENST00000316077	ENSG00000129680	MAP7D3	TRUE	FALSE
chrX	136222395	G	C	ENST00000316077	ENSG00000129680	MAP7D3
chrX	136222395	G	T	ENST00000316077	ENSG00000129680	MAP7D3
chrX	136222408	C	A	ENST00000316077	ENSG00000129680	MAP7D3
chrX	136222413	A	T	ENST00000316077	ENSG00000129680	MAP7D3
chrX	136222416	G	C	ENST00000316077	ENSG00000129680	MAP7D3
chrX	136222416	G	T	ENST00000316077	ENSG00000129680	MAP7D3
chrX	136222423	T	A	ENST00000316077	ENSG00000129680	MAP7D3
chrX	136222432	C	A	ENST00000316077	ENSG00000129680	MAP7D3
chrX	136222435	C	A	ENST00000316077	ENSG00000129680	MAP7D3
chrX	136222447	C	A	ENST00000316077	ENSG00000129680	MAP7D3
chrX	136222453	C	A	ENST00000316077	ENSG00000129680	MAP7D3
chrX	136222456	C	A	ENST00000316077	ENSG00000129680	MAP7D3
chrX	136222457	A	C	ENST00000316077	ENSG00000129680	MAP7D3
chrX	136222457	A	T	ENST00000316077	ENSG00000129680	MAP7D3
chrX	136222480	C	A	ENST00000316077	ENSG00000129680	MAP7D3
chrX	136222487	C	A	ENST00000316077	ENSG00000129680	MAP7D3	TRUE	FALSE
chrX	136222487	C	G	ENST00000316077	ENSG00000129680	MAP7D3	TRUE	FALSE
chrX	136222487	C	T	ENST00000316077	ENSG00000129680	MAP7D3	TRUE	FALSE
chrX	136222488	T	A	ENST00000316077	ENSG00000129680	MAP7D3	TRUE	FALSE
chrX	136222488	T	C	ENST00000316077	ENSG00000129680	MAP7D3	TRUE	FALSE
chrX	136222488	T	G	ENST00000316077	ENSG00000129680	MAP7D3	TRUE	FALSE
chrX	136224825	A	C	ENST00000316077	ENSG00000129680	MAP7D3	TRUE	FALSE
chrX	136224825	A	G	ENST00000316077	ENSG00000129680	MAP7D3	TRUE	FALSE
chrX	136224825	A	T	ENST00000316077	ENSG00000129680	MAP7D3	TRUE	FALSE
chrX	136224826	C	A	ENST00000316077	ENSG00000129680	MAP7D3	TRUE	FALSE
chrX	136224826	C	G	ENST00000316077	ENSG00000129680	MAP7D3	TRUE	FALSE
chrX	136224826	C	T	ENST00000316077	ENSG00000129680	MAP7D3	TRUE	FALSE
chrX	136224829	T	A	ENST00000316077	ENSG00000129680	MAP7D3
chrX	136224831	G	C	ENST00000316077	ENSG00000129680	MAP7D3
chrX	136224831	G	T	ENST00000316077	ENSG00000129680	MAP7D3
chrX	136224850	T	A	ENST00000316077	ENSG00000129680	MAP7D3
chrX	136224853	T	A	ENST00000316077	ENSG00000129680	MAP7D3
chrX	136224862	T	A	ENST00000316077	ENSG00000129680	MAP7D3
chrX	136224871	C	A	ENST00000316077	ENSG00000129680	MAP7D3
chrX	136224874	C	A	ENST00000316077	ENSG00000129680	MAP7D3
chrX	136224880	T	A	ENST00000316077	ENSG00000129680	MAP7D3
chrX	136224881	C	A	ENST00000316077	ENSG00000129680	MAP7D3	TRUE	FALSE
chrX	136224881	C	G	ENST00000316077	ENSG00000129680	MAP7D3	TRUE	FALSE
chrX	136224881	C	T	ENST00000316077	ENSG00000129680	MAP7D3	TRUE	FALSE
chrX	136224882	T	A	ENST00000316077	ENSG00000129680	MAP7D3	TRUE	FALSE
chrX	136224882	T	C	ENST00000316077	ENSG00000129680	MAP7D3	TRUE	FALSE
chrX	136224882	T	G	ENST00000316077	ENSG00000129680	MAP7D3	TRUE	FALSE
chrX	136225907	A	C	ENST00000316077	ENSG00000129680	MAP7D3	TRUE	FALSE
chrX	136225907	A	G	ENST00000316077	ENSG00000129680	MAP7D3	TRUE	FALSE
chrX	136225907	A	T	ENST00000316077	ENSG00000129680	MAP7D3	TRUE	FALSE
chrX	136225908	C	A	ENST00000316077	ENSG00000129680	MAP7D3	TRUE	FALSE
chrX	136225908	C	G	ENST00000316077	ENSG00000129680	MAP7D3	TRUE	FALSE
chrX	136225908	C	T	ENST00000316077	ENSG00000129680	MAP7D3	TRUE	FALSE
chrX	136225911	T	A	ENST00000316077	ENSG00000129680	MAP7D3
chrX	136225914	T	A	ENST00000316077	ENSG00000129680	MAP7D3
chrX	136225920	C	A	ENST00000316077	ENSG00000129680	MAP7D3
chrX	136225922	A	C	ENST00000316077	ENSG00000129680	MAP7D3
chrX	136225922	A	T	ENST00000316077	ENSG00000129680	MAP7D3
chrX	136225929	C	A	ENST00000316077	ENSG00000129680	MAP7D3
chrX	136225932	G	A	ENST00000316077	ENSG00000129680	MAP7D3
chrX	136225934	A	C	ENST00000316077	ENSG00000129680	MAP7D3
chrX	136225934	A	T	ENST00000316077	ENSG00000129680	MAP7D3
chrX	136225941	G	A	ENST00000316077	ENSG00000129680	MAP7D3
chrX	136225943	A	C	ENST00000316077	ENSG00000129680	MAP7D3
chrX	136225943	A	T	ENST00000316077	ENSG00000129680	MAP7D3
chrX	136225953	T	A	ENST00000316077	ENSG00000129680	MAP7D3
chrX	136225956	C	A	ENST00000316077	ENSG00000129680	MAP7D3
chrX	136225962	C	A	ENST00000316077	ENSG00000129680	MAP7D3
chrX	136225965	T	A	ENST00000316077	ENSG00000129680	MAP7D3
chrX	136225968	T	A	ENST00000316077	ENSG00000129680	MAP7D3
chrX	136225974	T	A	ENST00000316077	ENSG00000129680	MAP7D3
chrX	136225983	C	A	ENST00000316077	ENSG00000129680	MAP7D3
chrX	136225986	C	A	ENST00000316077	ENSG00000129680	MAP7D3
chrX	136225989	G	A	ENST00000316077	ENSG00000129680	MAP7D3
chrX	136225995	T	A	ENST00000316077	ENSG00000129680	MAP7D3
chrX	136226001	T	A	ENST00000316077	ENSG00000129680	MAP7D3
chrX	136226013	T	A	ENST00000316077	ENSG00000129680	MAP7D3
chrX	136226014	C	A	ENST00000316077	ENSG00000129680	MAP7D3	TRUE	FALSE
chrX	136226014	C	G	ENST00000316077	ENSG00000129680	MAP7D3	TRUE	FALSE
chrX	136226014	C	T	ENST00000316077	ENSG00000129680	MAP7D3	TRUE	FALSE
chrX	136226015	T	A	ENST00000316077	ENSG00000129680	MAP7D3	TRUE	FALSE
chrX	136226015	T	C	ENST00000316077	ENSG00000129680	MAP7D3	TRUE	FALSE
chrX	136226015	T	G	ENST00000316077	ENSG00000129680	MAP7D3	TRUE	FALSE
chrX	136227282	A	C	ENST00000316077	ENSG00000129680	MAP7D3	TRUE	FALSE
chrX	136227282	A	G	ENST00000316077	ENSG00000129680	MAP7D3	TRUE	FALSE
chrX	136227282	A	T	ENST00000316077	ENSG00000129680	MAP7D3	TRUE	FALSE
chrX	136227283	C	A	ENST00000316077	ENSG00000129680	MAP7D3	TRUE	FALSE
chrX	136227283	C	G	ENST00000316077	ENSG00000129680	MAP7D3	TRUE	FALSE
chrX	136227283	C	T	ENST00000316077	ENSG00000129680	MAP7D3	TRUE	FALSE
chrX	136227286	G	A	ENST00000316077	ENSG00000129680	MAP7D3
chrX	136227298	C	A	ENST00000316077	ENSG00000129680	MAP7D3
chrX	136227301	G	A	ENST00000316077	ENSG00000129680	MAP7D3
chrX	136227307	C	A	ENST00000316077	ENSG00000129680	MAP7D3
chrX	136227310	G	A	ENST00000316077	ENSG00000129680	MAP7D3
chrX	136227317	C	T	ENST00000316077	ENSG00000129680	MAP7D3
chrX	136227318	C	T	ENST00000316077	ENSG00000129680	MAP7D3
chrX	136227322	C	A	ENST00000316077	ENSG00000129680	MAP7D3
chrX	136227325	T	A	ENST00000316077	ENSG00000129680	MAP7D3
chrX	136227328	T	A	ENST00000316077	ENSG00000129680	MAP7D3
chrX	136227331	T	A	ENST00000316077	ENSG00000129680	MAP7D3
chrX	136227334	T	A	ENST00000316077	ENSG00000129680	MAP7D3
chrX	136227340	C	A	ENST00000316077	ENSG00000129680	MAP7D3
chrX	136227346	G	A	ENST00000316077	ENSG00000129680	MAP7D3
chrX	136227349	G	A	ENST00000316077	ENSG00000129680	MAP7D3
chrX	136227352	G	A	ENST00000316077	ENSG00000129680	MAP7D3
chrX	136227361	T	A	ENST00000316077	ENSG00000129680	MAP7D3
chrX	136227367	T	A	ENST00000316077	ENSG00000129680	MAP7D3
chrX	136227369	A	T	ENST00000316077	ENSG00000129680	MAP7D3
chrX	136227379	C	A	ENST00000316077	ENSG00000129680	MAP7D3
chrX	136227385	G	A	ENST00000316077	ENSG00000129680	MAP7D3
chrX	136227391	C	A	ENST00000316077	ENSG00000129680	MAP7D3
chrX	136227400	C	A	ENST00000316077	ENSG00000129680	MAP7D3
chrX	136227403	T	A	ENST00000316077	ENSG00000129680	MAP7D3
chrX	136227415	T	A	ENST00000316077	ENSG00000129680	MAP7D3
chrX	136227417	G	C	ENST00000316077	ENSG00000129680	MAP7D3
chrX	136227417	G	T	ENST00000316077	ENSG00000129680	MAP7D3
chrX	136227421	T	A	ENST00000316077	ENSG00000129680	MAP7D3
chrX	136227424	T	A	ENST00000316077	ENSG00000129680	MAP7D3
chrX	136227432	C	A	ENST00000316077	ENSG00000129680	MAP7D3	TRUE	FALSE
chrX	136227432	C	G	ENST00000316077	ENSG00000129680	MAP7D3	TRUE	FALSE
chrX	136227432	C	T	ENST00000316077	ENSG00000129680	MAP7D3	TRUE	FALSE
chrX	136227433	T	A	ENST00000316077	ENSG00000129680	MAP7D3	TRUE	FALSE
chrX	136227433	T	C	ENST00000316077	ENSG00000129680	MAP7D3	TRUE	FALSE
chrX	136227433	T	G	ENST00000316077	ENSG00000129680	MAP7D3	TRUE	FALSE
chrX	136228621	A	C	ENST00000316077	ENSG00000129680	MAP7D3	TRUE	FALSE
chrX	136228621	A	G	ENST00000316077	ENSG00000129680	MAP7D3	TRUE	FALSE
chrX	136228621	A	T	ENST00000316077	ENSG00000129680	MAP7D3	TRUE	FALSE
chrX	136228622	C	A	ENST00000316077	ENSG00000129680	MAP7D3	TRUE	FALSE
chrX	136228622	C	G	ENST00000316077	ENSG00000129680	MAP7D3	TRUE	FALSE
chrX	136228622	C	T	ENST00000316077	ENSG00000129680	MAP7D3	TRUE	FALSE
chrX	136228627	G	A	ENST00000316077	ENSG00000129680	MAP7D3
chrX	136228630	G	A	ENST00000316077	ENSG00000129680	MAP7D3
chrX	136228636	C	A	ENST00000316077	ENSG00000129680	MAP7D3
chrX	136228639	C	A	ENST00000316077	ENSG00000129680	MAP7D3
chrX	136228645	G	A	ENST00000316077	ENSG00000129680	MAP7D3
chrX	136228648	T	A	ENST00000316077	ENSG00000129680	MAP7D3
chrX	136228651	C	A	ENST00000316077	ENSG00000129680	MAP7D3
chrX	136228654	C	A	ENST00000316077	ENSG00000129680	MAP7D3
chrX	136228657	C	A	ENST00000316077	ENSG00000129680	MAP7D3
chrX	136228660	C	A	ENST00000316077	ENSG00000129680	MAP7D3
chrX	136228663	T	A	ENST00000316077	ENSG00000129680	MAP7D3
chrX	136228666	C	A	ENST00000316077	ENSG00000129680	MAP7D3
chrX	136228669	T	A	ENST00000316077	ENSG00000129680	MAP7D3
chrX	136228672	G	A	ENST00000316077	ENSG00000129680	MAP7D3
chrX	136228675	C	A	ENST00000316077	ENSG00000129680	MAP7D3
chrX	136228692	A	T	ENST00000316077	ENSG00000129680	MAP7D3
chrX	136228696	C	A	ENST00000316077	ENSG00000129680	MAP7D3
chrX	136228701	A	T	ENST00000316077	ENSG00000129680	MAP7D3
chrX	136228708	T	A	ENST00000316077	ENSG00000129680	MAP7D3
chrX	136228720	C	A	ENST00000316077	ENSG00000129680	MAP7D3
chrX	136228747	T	A	ENST00000316077	ENSG00000129680	MAP7D3
chrX	136228759	C	A	ENST00000316077	ENSG00000129680	MAP7D3	TRUE	FALSE
chrX	136228759	C	G	ENST00000316077	ENSG00000129680	MAP7D3	TRUE	FALSE
chrX	136228759	C	T	ENST00000316077	ENSG00000129680	MAP7D3	TRUE	FALSE
chrX	136228760	T	A	ENST00000316077	ENSG00000129680	MAP7D3	TRUE	FALSE
chrX	136228760	T	C	ENST00000316077	ENSG00000129680	MAP7D3	TRUE	FALSE
chrX	136228760	T	G	ENST00000316077	ENSG00000129680	MAP7D3	TRUE	FALSE
chrX	136230383	A	C	ENST00000316077	ENSG00000129680	MAP7D3	TRUE	FALSE
chrX	136230383	A	G	ENST00000316077	ENSG00000129680	MAP7D3	FALSE	FALSE
chrX	136230383	A	T	ENST00000316077	ENSG00000129680	MAP7D3	TRUE	FALSE
chrX	136230384	C	A	ENST00000316077	ENSG00000129680	MAP7D3	TRUE	FALSE
chrX	136230384	C	G	ENST00000316077	ENSG00000129680	MAP7D3	TRUE	FALSE
chrX	136230384	C	T	ENST00000316077	ENSG00000129680	MAP7D3	TRUE	FALSE
chrX	136230385	C	A	ENST00000316077	ENSG00000129680	MAP7D3
chrX	136230388	C	A	ENST00000316077	ENSG00000129680	MAP7D3
chrX	136230389	A	C	ENST00000316077	ENSG00000129680	MAP7D3
chrX	136230389	A	T	ENST00000316077	ENSG00000129680	MAP7D3
chrX	136230406	G	A	ENST00000316077	ENSG00000129680	MAP7D3
chrX	136230411	A	T	ENST00000316077	ENSG00000129680	MAP7D3
chrX	136230418	C	A	ENST00000316077	ENSG00000129680	MAP7D3
chrX	136230419	A	T	ENST00000316077	ENSG00000129680	MAP7D3
chrX	136230424	T	A	ENST00000316077	ENSG00000129680	MAP7D3
chrX	136230436	T	A	ENST00000316077	ENSG00000129680	MAP7D3
chrX	136230448	C	A	ENST00000316077	ENSG00000129680	MAP7D3
chrX	136230451	T	A	ENST00000316077	ENSG00000129680	MAP7D3
chrX	136230454	T	A	ENST00000316077	ENSG00000129680	MAP7D3
chrX	136230457	T	A	ENST00000316077	ENSG00000129680	MAP7D3
chrX	136230460	T	A	ENST00000316077	ENSG00000129680	MAP7D3
chrX	136230471	G	C	ENST00000316077	ENSG00000129680	MAP7D3
chrX	136230471	G	T	ENST00000316077	ENSG00000129680	MAP7D3
chrX	136230481	G	A	ENST00000316077	ENSG00000129680	MAP7D3
chrX	136230499	G	A	ENST00000316077	ENSG00000129680	MAP7D3
chrX	136230514	T	A	ENST00000316077	ENSG00000129680	MAP7D3
chrX	136230515	A	C	ENST00000316077	ENSG00000129680	MAP7D3
chrX	136230515	A	T	ENST00000316077	ENSG00000129680	MAP7D3
chrX	136230532	G	A	ENST00000316077	ENSG00000129680	MAP7D3
chrX	136230537	G	C	ENST00000316077	ENSG00000129680	MAP7D3
chrX	136230537	G	T	ENST00000316077	ENSG00000129680	MAP7D3
chrX	136230541	G	A	ENST00000316077	ENSG00000129680	MAP7D3
chrX	136230544	T	A	ENST00000316077	ENSG00000129680	MAP7D3
chrX	136230546	G	C	ENST00000316077	ENSG00000129680	MAP7D3
chrX	136230546	G	T	ENST00000316077	ENSG00000129680	MAP7D3
chrX	136230558	A	C	ENST00000316077	ENSG00000129680	MAP7D3
chrX	136230558	A	T	ENST00000316077	ENSG00000129680	MAP7D3
chrX	136230564	G	C	ENST00000316077	ENSG00000129680	MAP7D3
chrX	136230564	G	T	ENST00000316077	ENSG00000129680	MAP7D3
chrX	136230572	G	T	ENST00000316077	ENSG00000129680	MAP7D3
chrX	136230580	T	A	ENST00000316077	ENSG00000129680	MAP7D3
chrX	136230583	G	A	ENST00000316077	ENSG00000129680	MAP7D3
chrX	136230589	G	A	ENST00000316077	ENSG00000129680	MAP7D3
chrX	136230594	C	A	ENST00000316077	ENSG00000129680	MAP7D3	TRUE	FALSE
chrX	136230594	C	G	ENST00000316077	ENSG00000129680	MAP7D3	TRUE	FALSE
chrX	136230594	C	T	ENST00000316077	ENSG00000129680	MAP7D3	TRUE	FALSE
chrX	136230595	T	A	ENST00000316077	ENSG00000129680	MAP7D3	TRUE	FALSE
chrX	136230595	T	C	ENST00000316077	ENSG00000129680	MAP7D3	TRUE	FALSE
chrX	136230595	T	G	ENST00000316077	ENSG00000129680	MAP7D3	TRUE	FALSE
chrX	136230837	A	C	ENST00000316077	ENSG00000129680	MAP7D3	TRUE	FALSE
chrX	136230837	A	G	ENST00000316077	ENSG00000129680	MAP7D3	TRUE	FALSE
chrX	136230837	A	T	ENST00000316077	ENSG00000129680	MAP7D3	TRUE	FALSE
chrX	136230838	C	A	ENST00000316077	ENSG00000129680	MAP7D3	TRUE	FALSE
chrX	136230838	C	G	ENST00000316077	ENSG00000129680	MAP7D3	TRUE	FALSE
chrX	136230838	C	T	ENST00000316077	ENSG00000129680	MAP7D3	TRUE	FALSE
chrX	136230865	A	T	ENST00000316077	ENSG00000129680	MAP7D3
chrX	136230876	C	A	ENST00000316077	ENSG00000129680	MAP7D3
chrX	136230884	G	C	ENST00000316077	ENSG00000129680	MAP7D3
chrX	136230884	G	T	ENST00000316077	ENSG00000129680	MAP7D3
chrX	136230887	G	C	ENST00000316077	ENSG00000129680	MAP7D3
chrX	136230887	G	T	ENST00000316077	ENSG00000129680	MAP7D3
chrX	136230889	C	T	ENST00000316077	ENSG00000129680	MAP7D3
chrX	136230890	C	T	ENST00000316077	ENSG00000129680	MAP7D3
chrX	136230894	T	A	ENST00000316077	ENSG00000129680	MAP7D3
chrX	136230895	A	C	ENST00000316077	ENSG00000129680	MAP7D3
chrX	136230895	A	T	ENST00000316077	ENSG00000129680	MAP7D3
chrX	136230898	A	T	ENST00000316077	ENSG00000129680	MAP7D3
chrX	136230903	C	A	ENST00000316077	ENSG00000129680	MAP7D3
chrX	136230907	G	C	ENST00000316077	ENSG00000129680	MAP7D3
chrX	136230907	G	T	ENST00000316077	ENSG00000129680	MAP7D3
chrX	136230911	G	C	ENST00000316077	ENSG00000129680	MAP7D3
chrX	136230911	G	T	ENST00000316077	ENSG00000129680	MAP7D3
chrX	136230914	G	C	ENST00000316077	ENSG00000129680	MAP7D3
chrX	136230914	G	T	ENST00000316077	ENSG00000129680	MAP7D3
chrX	136230924	T	A	ENST00000316077	ENSG00000129680	MAP7D3
chrX	136230927	T	A	ENST00000316077	ENSG00000129680	MAP7D3
chrX	136230941	A	C	ENST00000316077	ENSG00000129680	MAP7D3
chrX	136230941	A	T	ENST00000316077	ENSG00000129680	MAP7D3
chrX	136230948	G	A	ENST00000316077	ENSG00000129680	MAP7D3
chrX	136230951	T	A	ENST00000316077	ENSG00000129680	MAP7D3
chrX	136230960	C	A	ENST00000316077	ENSG00000129680	MAP7D3
chrX	136230962	G	C	ENST00000316077	ENSG00000129680	MAP7D3
chrX	136230962	G	T	ENST00000316077	ENSG00000129680	MAP7D3
chrX	136230966	T	A	ENST00000316077	ENSG00000129680	MAP7D3
chrX	136230967	C	A	ENST00000316077	ENSG00000129680	MAP7D3	TRUE	FALSE
chrX	136230967	C	G	ENST00000316077	ENSG00000129680	MAP7D3	TRUE	FALSE
chrX	136230967	C	T	ENST00000316077	ENSG00000129680	MAP7D3	TRUE	FALSE
chrX	136230968	T	A	ENST00000316077	ENSG00000129680	MAP7D3	TRUE	FALSE
chrX	136230968	T	C	ENST00000316077	ENSG00000129680	MAP7D3	TRUE	FALSE
chrX	136230968	T	G	ENST00000316077	ENSG00000129680	MAP7D3	TRUE	FALSE
chrX	136231542	A	C	ENST00000316077	ENSG00000129680	MAP7D3	TRUE	FALSE
chrX	136231542	A	G	ENST00000316077	ENSG00000129680	MAP7D3	TRUE	FALSE
chrX	136231542	A	T	ENST00000316077	ENSG00000129680	MAP7D3	TRUE	FALSE
chrX	136231543	C	A	ENST00000316077	ENSG00000129680	MAP7D3	TRUE	FALSE
chrX	136231543	C	G	ENST00000316077	ENSG00000129680	MAP7D3	TRUE	FALSE
chrX	136231543	C	T	ENST00000316077	ENSG00000129680	MAP7D3	TRUE	FALSE
chrX	136231546	T	A	ENST00000316077	ENSG00000129680	MAP7D3
chrX	136231558	T	A	ENST00000316077	ENSG00000129680	MAP7D3
chrX	136231564	T	A	ENST00000316077	ENSG00000129680	MAP7D3
chrX	136231570	T	A	ENST00000316077	ENSG00000129680	MAP7D3
chrX	136231582	C	A	ENST00000316077	ENSG00000129680	MAP7D3
chrX	136231594	C	A	ENST00000316077	ENSG00000129680	MAP7D3
chrX	136231606	T	A	ENST00000316077	ENSG00000129680	MAP7D3
chrX	136231618	T	A	ENST00000316077	ENSG00000129680	MAP7D3
chrX	136231630	C	A	ENST00000316077	ENSG00000129680	MAP7D3
chrX	136231642	C	A	ENST00000316077	ENSG00000129680	MAP7D3
chrX	136231651	C	A	ENST00000316077	ENSG00000129680	MAP7D3
chrX	136231654	T	A	ENST00000316077	ENSG00000129680	MAP7D3
chrX	136231659	G	C	ENST00000316077	ENSG00000129680	MAP7D3
chrX	136231659	G	T	ENST00000316077	ENSG00000129680	MAP7D3
chrX	136231666	T	A	ENST00000316077	ENSG00000129680	MAP7D3
chrX	136231675	C	A	ENST00000316077	ENSG00000129680	MAP7D3
chrX	136231678	T	A	ENST00000316077	ENSG00000129680	MAP7D3
chrX	136231690	C	A	ENST00000316077	ENSG00000129680	MAP7D3
chrX	136231702	T	A	ENST00000316077	ENSG00000129680	MAP7D3
chrX	136231714	C	A	ENST00000316077	ENSG00000129680	MAP7D3
chrX	136231726	C	A	ENST00000316077	ENSG00000129680	MAP7D3
chrX	136231738	C	A	ENST00000316077	ENSG00000129680	MAP7D3
chrX	136231750	C	A	ENST00000316077	ENSG00000129680	MAP7D3
chrX	136231762	C	A	ENST00000316077	ENSG00000129680	MAP7D3
chrX	136231774	C	A	ENST00000316077	ENSG00000129680	MAP7D3
chrX	136231786	C	A	ENST00000316077	ENSG00000129680	MAP7D3
chrX	136231798	C	A	ENST00000316077	ENSG00000129680	MAP7D3
chrX	136231822	T	A	ENST00000316077	ENSG00000129680	MAP7D3
chrX	136231834	C	A	ENST00000316077	ENSG00000129680	MAP7D3
chrX	136231846	T	A	ENST00000316077	ENSG00000129680	MAP7D3
chrX	136231858	C	A	ENST00000316077	ENSG00000129680	MAP7D3
chrX	136231866	A	T	ENST00000316077	ENSG00000129680	MAP7D3
chrX	136231870	C	A	ENST00000316077	ENSG00000129680	MAP7D3
chrX	136231894	C	A	ENST00000316077	ENSG00000129680	MAP7D3
chrX	136231901	A	C	ENST00000316077	ENSG00000129680	MAP7D3
chrX	136231901	A	T	ENST00000316077	ENSG00000129680	MAP7D3
chrX	136231920	G	T	ENST00000316077	ENSG00000129680	MAP7D3
chrX	136231947	G	C	ENST00000316077	ENSG00000129680	MAP7D3
chrX	136231947	G	T	ENST00000316077	ENSG00000129680	MAP7D3
chrX	136231963	C	A	ENST00000316077	ENSG00000129680	MAP7D3
chrX	136231987	T	A	ENST00000316077	ENSG00000129680	MAP7D3
chrX	136231999	C	A	ENST00000316077	ENSG00000129680	MAP7D3
chrX	136232012	G	T	ENST00000316077	ENSG00000129680	MAP7D3
chrX	136232023	C	A	ENST00000316077	ENSG00000129680	MAP7D3
chrX	136232035	G	A	ENST00000316077	ENSG00000129680	MAP7D3
chrX	136232059	T	A	ENST00000316077	ENSG00000129680	MAP7D3
chrX	136232071	C	A	ENST00000316077	ENSG00000129680	MAP7D3
chrX	136232077	T	A	ENST00000316077	ENSG00000129680	MAP7D3
chrX	136232080	C	A	ENST00000316077	ENSG00000129680	MAP7D3
chrX	136232082	A	T	ENST00000316077	ENSG00000129680	MAP7D3
chrX	136232092	C	A	ENST00000316077	ENSG00000129680	MAP7D3
chrX	136232095	C	A	ENST00000316077	ENSG00000129680	MAP7D3
chrX	136232101	T	A	ENST00000316077	ENSG00000129680	MAP7D3
chrX	136232107	G	A	ENST00000316077	ENSG00000129680	MAP7D3
chrX	136232119	T	A	ENST00000316077	ENSG00000129680	MAP7D3
chrX	136232127	G	T	ENST00000316077	ENSG00000129680	MAP7D3
chrX	136232151	A	T	ENST00000316077	ENSG00000129680	MAP7D3
chrX	136232155	C	A	ENST00000316077	ENSG00000129680	MAP7D3
chrX	136232165	A	T	ENST00000316077	ENSG00000129680	MAP7D3
chrX	136232170	T	A	ENST00000316077	ENSG00000129680	MAP7D3
chrX	136232175	A	T	ENST00000316077	ENSG00000129680	MAP7D3
chrX	136232189	A	C	ENST00000316077	ENSG00000129680	MAP7D3
chrX	136232189	A	T	ENST00000316077	ENSG00000129680	MAP7D3
chrX	136232194	G	A	ENST00000316077	ENSG00000129680	MAP7D3
chrX	136232201	A	C	ENST00000316077	ENSG00000129680	MAP7D3
chrX	136232201	A	T	ENST00000316077	ENSG00000129680	MAP7D3
chrX	136232221	C	A	ENST00000316077	ENSG00000129680	MAP7D3	TRUE	FALSE
chrX	136232221	C	G	ENST00000316077	ENSG00000129680	MAP7D3	TRUE	FALSE
chrX	136232221	C	T	ENST00000316077	ENSG00000129680	MAP7D3	TRUE	FALSE
chrX	136232222	T	A	ENST00000316077	ENSG00000129680	MAP7D3	TRUE	FALSE
chrX	136232222	T	C	ENST00000316077	ENSG00000129680	MAP7D3	TRUE	FALSE
chrX	136232222	T	G	ENST00000316077	ENSG00000129680	MAP7D3	TRUE	FALSE
chrX	136236242	A	C	ENST00000316077	ENSG00000129680	MAP7D3	TRUE	FALSE
chrX	136236242	A	G	ENST00000316077	ENSG00000129680	MAP7D3	TRUE	FALSE
chrX	136236242	A	T	ENST00000316077	ENSG00000129680	MAP7D3	TRUE	FALSE
chrX	136236243	C	A	ENST00000316077	ENSG00000129680	MAP7D3	TRUE	FALSE
chrX	136236243	C	G	ENST00000316077	ENSG00000129680	MAP7D3	TRUE	FALSE
chrX	136236243	C	T	ENST00000316077	ENSG00000129680	MAP7D3	TRUE	FALSE
chrX	136236253	T	A	ENST00000316077	ENSG00000129680	MAP7D3
chrX	136236259	C	A	ENST00000316077	ENSG00000129680	MAP7D3
chrX	136236265	G	A	ENST00000316077	ENSG00000129680	MAP7D3
chrX	136236268	C	A	ENST00000316077	ENSG00000129680	MAP7D3
chrX	136236271	T	A	ENST00000316077	ENSG00000129680	MAP7D3
chrX	136236282	G	T	ENST00000316077	ENSG00000129680	MAP7D3
chrX	136236301	T	A	ENST00000316077	ENSG00000129680	MAP7D3
chrX	136236304	T	A	ENST00000316077	ENSG00000129680	MAP7D3
chrX	136236309	A	C	ENST00000316077	ENSG00000129680	MAP7D3
chrX	136236309	A	T	ENST00000316077	ENSG00000129680	MAP7D3
chrX	136236315	G	C	ENST00000316077	ENSG00000129680	MAP7D3
chrX	136236315	G	T	ENST00000316077	ENSG00000129680	MAP7D3
chrX	136236322	T	A	ENST00000316077	ENSG00000129680	MAP7D3
chrX	136236325	C	A	ENST00000316077	ENSG00000129680	MAP7D3
chrX	136236328	T	A	ENST00000316077	ENSG00000129680	MAP7D3
chrX	136236337	T	A	ENST00000316077	ENSG00000129680	MAP7D3
chrX	136236340	C	A	ENST00000316077	ENSG00000129680	MAP7D3	TRUE	FALSE
chrX	136236340	C	G	ENST00000316077	ENSG00000129680	MAP7D3	TRUE	FALSE
chrX	136236340	C	T	ENST00000316077	ENSG00000129680	MAP7D3	TRUE	FALSE
chrX	136236341	T	A	ENST00000316077	ENSG00000129680	MAP7D3	TRUE	FALSE
chrX	136236341	T	C	ENST00000316077	ENSG00000129680	MAP7D3	TRUE	FALSE
chrX	136236341	T	G	ENST00000316077	ENSG00000129680	MAP7D3	TRUE	FALSE
chrX	136240380	A	C	ENST00000316077	ENSG00000129680	MAP7D3	TRUE	FALSE
chrX	136240380	A	G	ENST00000316077	ENSG00000129680	MAP7D3	TRUE	FALSE
chrX	136240380	A	T	ENST00000316077	ENSG00000129680	MAP7D3	TRUE	FALSE
chrX	136240381	C	A	ENST00000316077	ENSG00000129680	MAP7D3	TRUE	FALSE
chrX	136240381	C	G	ENST00000316077	ENSG00000129680	MAP7D3	TRUE	FALSE
chrX	136240381	C	T	ENST00000316077	ENSG00000129680	MAP7D3	TRUE	FALSE
chrX	136240385	T	A	ENST00000316077	ENSG00000129680	MAP7D3
chrX	136240400	G	A	ENST00000316077	ENSG00000129680	MAP7D3
chrX	136240414	G	C	ENST00000316077	ENSG00000129680	MAP7D3
chrX	136240414	G	T	ENST00000316077	ENSG00000129680	MAP7D3
chrX	136240417	A	T	ENST00000316077	ENSG00000129680	MAP7D3
chrX	136240427	G	A	ENST00000316077	ENSG00000129680	MAP7D3
chrX	136240430	T	A	ENST00000316077	ENSG00000129680	MAP7D3
chrX	136240435	A	C	ENST00000316077	ENSG00000129680	MAP7D3
chrX	136240435	A	T	ENST00000316077	ENSG00000129680	MAP7D3
chrX	136240451	G	A	ENST00000316077	ENSG00000129680	MAP7D3
chrX	136240454	C	A	ENST00000316077	ENSG00000129680	MAP7D3
chrX	136240460	T	A	ENST00000316077	ENSG00000129680	MAP7D3
chrX	136240463	C	A	ENST00000316077	ENSG00000129680	MAP7D3
chrX	136240478	G	A	ENST00000316077	ENSG00000129680	MAP7D3
chrX	136240481	T	A	ENST00000316077	ENSG00000129680	MAP7D3
chrX	136240487	C	A	ENST00000316077	ENSG00000129680	MAP7D3	TRUE	FALSE
chrX	136240487	C	G	ENST00000316077	ENSG00000129680	MAP7D3	TRUE	FALSE
chrX	136240487	C	T	ENST00000316077	ENSG00000129680	MAP7D3	TRUE	FALSE
chrX	136240488	T	A	ENST00000316077	ENSG00000129680	MAP7D3	TRUE	FALSE
chrX	136240488	T	C	ENST00000316077	ENSG00000129680	MAP7D3	TRUE	FALSE
chrX	136240488	T	G	ENST00000316077	ENSG00000129680	MAP7D3	TRUE	FALSE
chrX	136241158	A	C	ENST00000316077	ENSG00000129680	MAP7D3	TRUE	FALSE
chrX	136241158	A	G	ENST00000316077	ENSG00000129680	MAP7D3	TRUE	FALSE
chrX	136241158	A	T	ENST00000316077	ENSG00000129680	MAP7D3	TRUE	FALSE
chrX	136241159	C	A	ENST00000316077	ENSG00000129680	MAP7D3	TRUE	FALSE
chrX	136241159	C	G	ENST00000316077	ENSG00000129680	MAP7D3	TRUE	FALSE
chrX	136241159	C	T	ENST00000316077	ENSG00000129680	MAP7D3	TRUE	FALSE
chrX	136241166	T	A	ENST00000316077	ENSG00000129680	MAP7D3
chrX	136241172	C	A	ENST00000316077	ENSG00000129680	MAP7D3
chrX	136241196	C	A	ENST00000316077	ENSG00000129680	MAP7D3
chrX	136241197	C	T	ENST00000316077	ENSG00000129680	MAP7D3
chrX	136241198	C	T	ENST00000316077	ENSG00000129680	MAP7D3
chrX	136241201	G	C	ENST00000316077	ENSG00000129680	MAP7D3
chrX	136241201	G	T	ENST00000316077	ENSG00000129680	MAP7D3
chrX	136241203	C	T	ENST00000316077	ENSG00000129680	MAP7D3
chrX	136241204	C	T	ENST00000316077	ENSG00000129680	MAP7D3
chrX	136241208	T	A	ENST00000316077	ENSG00000129680	MAP7D3
chrX	136241211	T	A	ENST00000316077	ENSG00000129680	MAP7D3
chrX	136241214	G	A	ENST00000316077	ENSG00000129680	MAP7D3
chrX	136241217	G	A	ENST00000316077	ENSG00000129680	MAP7D3
chrX	136241218	A	C	ENST00000316077	ENSG00000129680	MAP7D3
chrX	136241218	A	T	ENST00000316077	ENSG00000129680	MAP7D3
chrX	136241235	T	A	ENST00000316077	ENSG00000129680	MAP7D3
chrX	136241244	C	A	ENST00000316077	ENSG00000129680	MAP7D3
chrX	136241246	A	T	ENST00000316077	ENSG00000129680	MAP7D3
chrX	136241254	A	C	ENST00000316077	ENSG00000129680	MAP7D3
chrX	136241254	A	T	ENST00000316077	ENSG00000129680	MAP7D3
chrX	136241274	T	A	ENST00000316077	ENSG00000129680	MAP7D3
chrX	136241277	C	A	ENST00000316077	ENSG00000129680	MAP7D3
chrX	136241278	C	A	ENST00000316077	ENSG00000129680	MAP7D3	TRUE	FALSE
chrX	136241278	C	G	ENST00000316077	ENSG00000129680	MAP7D3	TRUE	FALSE
chrX	136241278	C	T	ENST00000316077	ENSG00000129680	MAP7D3	TRUE	FALSE
chrX	136241279	T	A	ENST00000316077	ENSG00000129680	MAP7D3	TRUE	FALSE
chrX	136241279	T	C	ENST00000316077	ENSG00000129680	MAP7D3	TRUE	FALSE
chrX	136241279	T	G	ENST00000316077	ENSG00000129680	MAP7D3	TRUE	FALSE
chrX	136244630	A	C	ENST00000316077	ENSG00000129680	MAP7D3	TRUE	FALSE
chrX	136244630	A	G	ENST00000316077	ENSG00000129680	MAP7D3	FALSE	FALSE
chrX	136244630	A	T	ENST00000316077	ENSG00000129680	MAP7D3	TRUE	FALSE
chrX	136244631	C	A	ENST00000316077	ENSG00000129680	MAP7D3	TRUE	FALSE
chrX	136244631	C	G	ENST00000316077	ENSG00000129680	MAP7D3	TRUE	FALSE
chrX	136244631	C	T	ENST00000316077	ENSG00000129680	MAP7D3	TRUE	FALSE
chrX	136244634	T	A	ENST00000316077	ENSG00000129680	MAP7D3
chrX	136244637	G	A	ENST00000316077	ENSG00000129680	MAP7D3
chrX	136244643	C	A	ENST00000316077	ENSG00000129680	MAP7D3
chrX	136244649	T	A	ENST00000316077	ENSG00000129680	MAP7D3
chrX	136244652	G	A	ENST00000316077	ENSG00000129680	MAP7D3
chrX	136244658	T	A	ENST00000316077	ENSG00000129680	MAP7D3
chrX	136244661	T	A	ENST00000316077	ENSG00000129680	MAP7D3
chrX	136244664	C	A	ENST00000316077	ENSG00000129680	MAP7D3
chrX	136244667	C	A	ENST00000316077	ENSG00000129680	MAP7D3
chrX	136244679	T	A	ENST00000316077	ENSG00000129680	MAP7D3
chrX	136244685	G	A	ENST00000316077	ENSG00000129680	MAP7D3
chrX	136244688	C	A	ENST00000316077	ENSG00000129680	MAP7D3
chrX	136244691	C	A	ENST00000316077	ENSG00000129680	MAP7D3
chrX	136244694	T	A	ENST00000316077	ENSG00000129680	MAP7D3
chrX	136244697	C	A	ENST00000316077	ENSG00000129680	MAP7D3
chrX	136244700	T	A	ENST00000316077	ENSG00000129680	MAP7D3
chrX	136244703	G	A	ENST00000316077	ENSG00000129680	MAP7D3
chrX	136244706	C	A	ENST00000316077	ENSG00000129680	MAP7D3
chrX	136244709	T	A	ENST00000316077	ENSG00000129680	MAP7D3
chrX	136244715	T	A	ENST00000316077	ENSG00000129680	MAP7D3
chrX	136244718	T	A	ENST00000316077	ENSG00000129680	MAP7D3
chrX	136244721	G	A	ENST00000316077	ENSG00000129680	MAP7D3
chrX	136244724	T	A	ENST00000316077	ENSG00000129680	MAP7D3
chrX	136244727	C	A	ENST00000316077	ENSG00000129680	MAP7D3
chrX	136244730	C	A	ENST00000316077	ENSG00000129680	MAP7D3
chrX	136244736	G	A	ENST00000316077	ENSG00000129680	MAP7D3
chrX	136244739	T	A	ENST00000316077	ENSG00000129680	MAP7D3
chrX	136244742	C	A	ENST00000316077	ENSG00000129680	MAP7D3
chrX	136244743	A	C	ENST00000316077	ENSG00000129680	MAP7D3
chrX	136244743	A	T	ENST00000316077	ENSG00000129680	MAP7D3
chrX	136244748	G	A	ENST00000316077	ENSG00000129680	MAP7D3
chrX	136244754	T	A	ENST00000316077	ENSG00000129680	MAP7D3
chrX	136244760	T	A	ENST00000316077	ENSG00000129680	MAP7D3
chrX	136244763	T	A	ENST00000316077	ENSG00000129680	MAP7D3
chrX	136244766	C	A	ENST00000316077	ENSG00000129680	MAP7D3
chrX	136244769	T	A	ENST00000316077	ENSG00000129680	MAP7D3
chrX	136244772	C	A	ENST00000316077	ENSG00000129680	MAP7D3
chrX	136244781	G	A	ENST00000316077	ENSG00000129680	MAP7D3
chrX	136244787	C	A	ENST00000316077	ENSG00000129680	MAP7D3
chrX	136244790	T	A	ENST00000316077	ENSG00000129680	MAP7D3
chrX	136244796	C	A	ENST00000316077	ENSG00000129680	MAP7D3	TRUE	FALSE
chrX	136244796	C	G	ENST00000316077	ENSG00000129680	MAP7D3	TRUE	FALSE
chrX	136244796	C	T	ENST00000316077	ENSG00000129680	MAP7D3	TRUE	FALSE
chrX	136244797	T	A	ENST00000316077	ENSG00000129680	MAP7D3	TRUE	FALSE
chrX	136244797	T	C	ENST00000316077	ENSG00000129680	MAP7D3	TRUE	FALSE
chrX	136244797	T	G	ENST00000316077	ENSG00000129680	MAP7D3	TRUE	FALSE
chrX	136246063	A	C	ENST00000316077	ENSG00000129680	MAP7D3	TRUE	FALSE
chrX	136246063	A	G	ENST00000316077	ENSG00000129680	MAP7D3	TRUE	FALSE
chrX	136246063	A	T	ENST00000316077	ENSG00000129680	MAP7D3	TRUE	FALSE
chrX	136246064	C	A	ENST00000316077	ENSG00000129680	MAP7D3	TRUE	FALSE
chrX	136246064	C	G	ENST00000316077	ENSG00000129680	MAP7D3	TRUE	FALSE
chrX	136246064	C	T	ENST00000316077	ENSG00000129680	MAP7D3	TRUE	FALSE
chrX	136246071	G	A	ENST00000316077	ENSG00000129680	MAP7D3
chrX	136246074	G	A	ENST00000316077	ENSG00000129680	MAP7D3
chrX	136246077	T	A	ENST00000316077	ENSG00000129680	MAP7D3
chrX	136246083	T	A	ENST00000316077	ENSG00000129680	MAP7D3
chrX	136246086	C	A	ENST00000316077	ENSG00000129680	MAP7D3
chrX	136246089	C	A	ENST00000316077	ENSG00000129680	MAP7D3
chrX	136246092	T	A	ENST00000316077	ENSG00000129680	MAP7D3
chrX	136246098	C	A	ENST00000316077	ENSG00000129680	MAP7D3
chrX	136246101	T	A	ENST00000316077	ENSG00000129680	MAP7D3
chrX	136246106	A	C	ENST00000316077	ENSG00000129680	MAP7D3
chrX	136246106	A	T	ENST00000316077	ENSG00000129680	MAP7D3
chrX	136246110	T	A	ENST00000316077	ENSG00000129680	MAP7D3
chrX	136246113	G	A	ENST00000316077	ENSG00000129680	MAP7D3
chrX	136246116	T	A	ENST00000316077	ENSG00000129680	MAP7D3
chrX	136246128	T	A	ENST00000316077	ENSG00000129680	MAP7D3
chrX	136246140	C	A	ENST00000316077	ENSG00000129680	MAP7D3
chrX	136246149	C	A	ENST00000316077	ENSG00000129680	MAP7D3	TRUE	TRUE
chrX	136246149	C	G	ENST00000316077	ENSG00000129680	MAP7D3	TRUE	FALSE
chrX	136246149	C	T	ENST00000316077	ENSG00000129680	MAP7D3	TRUE	TRUE
chrX	136246150	T	A	ENST00000316077	ENSG00000129680	MAP7D3	TRUE	TRUE
chrX	136246150	T	C	ENST00000316077	ENSG00000129680	MAP7D3	TRUE	TRUE
chrX	136246150	T	G	ENST00000316077	ENSG00000129680	MAP7D3	TRUE	FALSE
chrX	136246241	A	C	ENST00000316077	ENSG00000129680	MAP7D3	TRUE	FALSE
chrX	136246241	A	G	ENST00000316077	ENSG00000129680	MAP7D3	TRUE	FALSE
chrX	136246241	A	T	ENST00000316077	ENSG00000129680	MAP7D3	TRUE	FALSE
chrX	136246242	C	A	ENST00000316077	ENSG00000129680	MAP7D3	TRUE	FALSE
chrX	136246242	C	G	ENST00000316077	ENSG00000129680	MAP7D3	TRUE	FALSE
chrX	136246242	C	T	ENST00000316077	ENSG00000129680	MAP7D3	TRUE	FALSE
chrX	136246249	T	A	ENST00000316077	ENSG00000129680	MAP7D3
chrX	136246257	G	T	ENST00000316077	ENSG00000129680	MAP7D3
chrX	136246261	T	A	ENST00000316077	ENSG00000129680	MAP7D3
chrX	136246269	G	C	ENST00000316077	ENSG00000129680	MAP7D3
chrX	136246269	G	T	ENST00000316077	ENSG00000129680	MAP7D3
chrX	136246303	G	A	ENST00000316077	ENSG00000129680	MAP7D3
chrX	136246306	T	A	ENST00000316077	ENSG00000129680	MAP7D3
chrX	136246315	C	A	ENST00000316077	ENSG00000129680	MAP7D3
chrX	136246318	T	A	ENST00000316077	ENSG00000129680	MAP7D3
chrX	136246327	C	A	ENST00000316077	ENSG00000129680	MAP7D3
chrX	136246342	C	A	ENST00000316077	ENSG00000129680	MAP7D3	TRUE	FALSE
chrX	136246342	C	G	ENST00000316077	ENSG00000129680	MAP7D3	TRUE	FALSE
chrX	136246342	C	T	ENST00000316077	ENSG00000129680	MAP7D3	TRUE	FALSE
chrX	136246343	T	A	ENST00000316077	ENSG00000129680	MAP7D3	TRUE	FALSE
chrX	136246343	T	C	ENST00000316077	ENSG00000129680	MAP7D3	TRUE	FALSE
chrX	136246343	T	G	ENST00000316077	ENSG00000129680	MAP7D3	TRUE	FALSE
chrX	136251287	A	C	ENST00000316077	ENSG00000129680	MAP7D3	TRUE	FALSE
chrX	136251287	A	G	ENST00000316077	ENSG00000129680	MAP7D3	TRUE	FALSE
chrX	136251287	A	T	ENST00000316077	ENSG00000129680	MAP7D3	TRUE	FALSE
chrX	136251288	C	A	ENST00000316077	ENSG00000129680	MAP7D3	TRUE	FALSE
chrX	136251288	C	G	ENST00000316077	ENSG00000129680	MAP7D3	TRUE	FALSE
chrX	136251288	C	T	ENST00000316077	ENSG00000129680	MAP7D3	TRUE	FALSE
chrX	136251307	C	A	ENST00000316077	ENSG00000129680	MAP7D3		FALSE
chrX	136251310	T	A	ENST00000316077	ENSG00000129680	MAP7D3	FALSE	FALSE
chrX	136251312	A	T	ENST00000316077	ENSG00000129680	MAP7D3	FALSE	FALSE
chrX	136301001	G	A	ENST00000394143	ENSG00000156920	ADGRG4	FALSE	FALSE
chrX	136301001	G	C	ENST00000394143	ENSG00000156920	ADGRG4	FALSE	FALSE
chrX	136301001	G	T	ENST00000394143	ENSG00000156920	ADGRG4	FALSE	FALSE
chrX	136301002	T	A	ENST00000394143	ENSG00000156920	ADGRG4	FALSE	FALSE
chrX	136301002	T	C	ENST00000394143	ENSG00000156920	ADGRG4	FALSE	FALSE
chrX	136301002	T	G	ENST00000394143	ENSG00000156920	ADGRG4	FALSE	FALSE
chrX	136304131	A	C	ENST00000394143	ENSG00000156920	ADGRG4	FALSE	FALSE
chrX	136304131	A	G	ENST00000394143	ENSG00000156920	ADGRG4	FALSE	FALSE
chrX	136304131	A	T	ENST00000394143	ENSG00000156920	ADGRG4	FALSE	FALSE
chrX	136304132	G	A	ENST00000394143	ENSG00000156920	ADGRG4	FALSE	FALSE
chrX	136304132	G	C	ENST00000394143	ENSG00000156920	ADGRG4	FALSE	FALSE
chrX	136304132	G	T	ENST00000394143	ENSG00000156920	ADGRG4	FALSE	FALSE
chrX	136304208	G	A	ENST00000394143	ENSG00000156920	ADGRG4	FALSE	FALSE
chrX	136304208	G	C	ENST00000394143	ENSG00000156920	ADGRG4	FALSE	FALSE
chrX	136304208	G	T	ENST00000394143	ENSG00000156920	ADGRG4	FALSE	FALSE
chrX	136304209	T	A	ENST00000394143	ENSG00000156920	ADGRG4	FALSE	FALSE
chrX	136304209	T	C	ENST00000394143	ENSG00000156920	ADGRG4	FALSE	FALSE
chrX	136304209	T	G	ENST00000394143	ENSG00000156920	ADGRG4	FALSE	FALSE
chrX	136304853	A	C	ENST00000394143	ENSG00000156920	ADGRG4	TRUE	FALSE
chrX	136304853	A	G	ENST00000394143	ENSG00000156920	ADGRG4	TRUE	FALSE
chrX	136304853	A	T	ENST00000394143	ENSG00000156920	ADGRG4	TRUE	FALSE
chrX	136304854	G	A	ENST00000394143	ENSG00000156920	ADGRG4	TRUE	FALSE
chrX	136304854	G	C	ENST00000394143	ENSG00000156920	ADGRG4	TRUE	FALSE
chrX	136304854	G	T	ENST00000394143	ENSG00000156920	ADGRG4	TRUE	FALSE
chrX	136305024	G	A	ENST00000394143	ENSG00000156920	ADGRG4	TRUE	FALSE
chrX	136305024	G	C	ENST00000394143	ENSG00000156920	ADGRG4	TRUE	FALSE
chrX	136305024	G	T	ENST00000394143	ENSG00000156920	ADGRG4	TRUE	FALSE
chrX	136305025	T	A	ENST00000394143	ENSG00000156920	ADGRG4	TRUE	FALSE
chrX	136305025	T	C	ENST00000394143	ENSG00000156920	ADGRG4	TRUE	FALSE
chrX	136305025	T	G	ENST00000394143	ENSG00000156920	ADGRG4	TRUE	FALSE
chrX	136308767	A	C	ENST00000394143	ENSG00000156920	ADGRG4	FALSE	FALSE
chrX	136308767	A	G	ENST00000394143	ENSG00000156920	ADGRG4	FALSE	FALSE
chrX	136308767	A	T	ENST00000394143	ENSG00000156920	ADGRG4	FALSE	FALSE
chrX	136308768	G	A	ENST00000394143	ENSG00000156920	ADGRG4	FALSE	FALSE
chrX	136308768	G	C	ENST00000394143	ENSG00000156920	ADGRG4	FALSE	FALSE
chrX	136308768	G	T	ENST00000394143	ENSG00000156920	ADGRG4	FALSE	FALSE
chrX	136308781	A	T	ENST00000394143	ENSG00000156920	ADGRG4	FALSE	FALSE
chrX	136308784	G	T	ENST00000394143	ENSG00000156920	ADGRG4	FALSE	FALSE
chrX	136308798	T	A	ENST00000394143	ENSG00000156920	ADGRG4	FALSE	FALSE
chrX	136308798	T	G	ENST00000394143	ENSG00000156920	ADGRG4	FALSE	FALSE
chrX	136308799	C	T	ENST00000394143	ENSG00000156920	ADGRG4	FALSE	FALSE
chrX	136308802	A	T	ENST00000394143	ENSG00000156920	ADGRG4	FALSE	FALSE
chrX	136308810	T	A	ENST00000394143	ENSG00000156920	ADGRG4	FALSE	FALSE
chrX	136308810	T	G	ENST00000394143	ENSG00000156920	ADGRG4	FALSE	FALSE
chrX	136308811	G	T	ENST00000394143	ENSG00000156920	ADGRG4	FALSE	FALSE
chrX	136308815	T	A	ENST00000394143	ENSG00000156920	ADGRG4	FALSE	FALSE
chrX	136308827	C	A	ENST00000394143	ENSG00000156920	ADGRG4	FALSE	FALSE
chrX	136308845	C	A	ENST00000394143	ENSG00000156920	ADGRG4		FALSE
chrX	136308845	C	G	ENST00000394143	ENSG00000156920	ADGRG4		FALSE
chrX	136308848	G	A	ENST00000394143	ENSG00000156920	ADGRG4	FALSE	FALSE
chrX	136308848	G	C	ENST00000394143	ENSG00000156920	ADGRG4	FALSE	FALSE
chrX	136308848	G	T	ENST00000394143	ENSG00000156920	ADGRG4	FALSE	FALSE
chrX	136308849	T	A	ENST00000394143	ENSG00000156920	ADGRG4	FALSE	FALSE
chrX	136308849	T	C	ENST00000394143	ENSG00000156920	ADGRG4	FALSE	FALSE
chrX	136308849	T	G	ENST00000394143	ENSG00000156920	ADGRG4	FALSE	FALSE
chrX	136322776	A	C	ENST00000394143	ENSG00000156920	ADGRG4	TRUE	FALSE
chrX	136322776	A	G	ENST00000394143	ENSG00000156920	ADGRG4	TRUE	FALSE
chrX	136322776	A	T	ENST00000394143	ENSG00000156920	ADGRG4	TRUE	FALSE
chrX	136322777	G	A	ENST00000394143	ENSG00000156920	ADGRG4	TRUE	FALSE
chrX	136322777	G	C	ENST00000394143	ENSG00000156920	ADGRG4	TRUE	FALSE
chrX	136322777	G	T	ENST00000394143	ENSG00000156920	ADGRG4	TRUE	FALSE
chrX	136322787	C	A	ENST00000394143	ENSG00000156920	ADGRG4
chrX	136322787	C	G	ENST00000394143	ENSG00000156920	ADGRG4
chrX	136322792	A	T	ENST00000394143	ENSG00000156920	ADGRG4
chrX	136322795	G	T	ENST00000394143	ENSG00000156920	ADGRG4
chrX	136322798	A	T	ENST00000394143	ENSG00000156920	ADGRG4
chrX	136322801	A	T	ENST00000394143	ENSG00000156920	ADGRG4
chrX	136322816	G	T	ENST00000394143	ENSG00000156920	ADGRG4
chrX	136322819	A	T	ENST00000394143	ENSG00000156920	ADGRG4
chrX	136322833	T	A	ENST00000394143	ENSG00000156920	ADGRG4
chrX	136322833	T	G	ENST00000394143	ENSG00000156920	ADGRG4
chrX	136322858	G	T	ENST00000394143	ENSG00000156920	ADGRG4
chrX	136322867	C	T	ENST00000394143	ENSG00000156920	ADGRG4
chrX	136322881	C	A	ENST00000394143	ENSG00000156920	ADGRG4
chrX	136322910	C	A	ENST00000394143	ENSG00000156920	ADGRG4
chrX	136322910	C	G	ENST00000394143	ENSG00000156920	ADGRG4
chrX	136322917	T	A	ENST00000394143	ENSG00000156920	ADGRG4
chrX	136322917	T	G	ENST00000394143	ENSG00000156920	ADGRG4
chrX	136322919	G	A	ENST00000394143	ENSG00000156920	ADGRG4
chrX	136322920	G	A	ENST00000394143	ENSG00000156920	ADGRG4
chrX	136322935	T	A	ENST00000394143	ENSG00000156920	ADGRG4
chrX	136322935	T	G	ENST00000394143	ENSG00000156920	ADGRG4
chrX	136322960	A	T	ENST00000394143	ENSG00000156920	ADGRG4
chrX	136322963	G	T	ENST00000394143	ENSG00000156920	ADGRG4
chrX	136322978	G	T	ENST00000394143	ENSG00000156920	ADGRG4
chrX	136322987	G	T	ENST00000394143	ENSG00000156920	ADGRG4
chrX	136322996	C	T	ENST00000394143	ENSG00000156920	ADGRG4
chrX	136322999	C	T	ENST00000394143	ENSG00000156920	ADGRG4
chrX	136323013	C	A	ENST00000394143	ENSG00000156920	ADGRG4
chrX	136323013	C	G	ENST00000394143	ENSG00000156920	ADGRG4
chrX	136323014	A	T	ENST00000394143	ENSG00000156920	ADGRG4
chrX	136323018	T	A	ENST00000394143	ENSG00000156920	ADGRG4
chrX	136323020	G	T	ENST00000394143	ENSG00000156920	ADGRG4
chrX	136323023	A	T	ENST00000394143	ENSG00000156920	ADGRG4
chrX	136323054	C	A	ENST00000394143	ENSG00000156920	ADGRG4
chrX	136323054	C	G	ENST00000394143	ENSG00000156920	ADGRG4
chrX	136323059	C	T	ENST00000394143	ENSG00000156920	ADGRG4
chrX	136323063	G	A	ENST00000394143	ENSG00000156920	ADGRG4
chrX	136323064	G	A	ENST00000394143	ENSG00000156920	ADGRG4
chrX	136323076	C	A	ENST00000394143	ENSG00000156920	ADGRG4
chrX	136323078	T	A	ENST00000394143	ENSG00000156920	ADGRG4
chrX	136323084	G	A	ENST00000394143	ENSG00000156920	ADGRG4
chrX	136323085	G	A	ENST00000394143	ENSG00000156920	ADGRG4
chrX	136323095	A	T	ENST00000394143	ENSG00000156920	ADGRG4
chrX	136323101	A	T	ENST00000394143	ENSG00000156920	ADGRG4
chrX	136323105	T	A	ENST00000394143	ENSG00000156920	ADGRG4
chrX	136323105	T	G	ENST00000394143	ENSG00000156920	ADGRG4
chrX	136323107	G	T	ENST00000394143	ENSG00000156920	ADGRG4
chrX	136323122	A	T	ENST00000394143	ENSG00000156920	ADGRG4
chrX	136323125	G	T	ENST00000394143	ENSG00000156920	ADGRG4
chrX	136323137	G	T	ENST00000394143	ENSG00000156920	ADGRG4
chrX	136323149	C	T	ENST00000394143	ENSG00000156920	ADGRG4
chrX	136323200	A	T	ENST00000394143	ENSG00000156920	ADGRG4
chrX	136323206	G	T	ENST00000394143	ENSG00000156920	ADGRG4
chrX	136323215	G	T	ENST00000394143	ENSG00000156920	ADGRG4
chrX	136323221	A	T	ENST00000394143	ENSG00000156920	ADGRG4
chrX	136323252	T	A	ENST00000394143	ENSG00000156920	ADGRG4
chrX	136323256	C	A	ENST00000394143	ENSG00000156920	ADGRG4
chrX	136323256	C	G	ENST00000394143	ENSG00000156920	ADGRG4
chrX	136323259	C	A	ENST00000394143	ENSG00000156920	ADGRG4
chrX	136323259	C	G	ENST00000394143	ENSG00000156920	ADGRG4
chrX	136323263	C	T	ENST00000394143	ENSG00000156920	ADGRG4
chrX	136323270	G	A	ENST00000394143	ENSG00000156920	ADGRG4
chrX	136323271	G	A	ENST00000394143	ENSG00000156920	ADGRG4
chrX	136323284	G	T	ENST00000394143	ENSG00000156920	ADGRG4
chrX	136323290	G	T	ENST00000394143	ENSG00000156920	ADGRG4
chrX	136323293	G	T	ENST00000394143	ENSG00000156920	ADGRG4
chrX	136323302	A	T	ENST00000394143	ENSG00000156920	ADGRG4
chrX	136323307	T	A	ENST00000394143	ENSG00000156920	ADGRG4
chrX	136323309	T	A	ENST00000394143	ENSG00000156920	ADGRG4
chrX	136323309	T	G	ENST00000394143	ENSG00000156920	ADGRG4
chrX	136323314	G	T	ENST00000394143	ENSG00000156920	ADGRG4
chrX	136323330	G	A	ENST00000394143	ENSG00000156920	ADGRG4
chrX	136323331	G	A	ENST00000394143	ENSG00000156920	ADGRG4
chrX	136323332	G	T	ENST00000394143	ENSG00000156920	ADGRG4
chrX	136323335	G	T	ENST00000394143	ENSG00000156920	ADGRG4
chrX	136323345	G	A	ENST00000394143	ENSG00000156920	ADGRG4
chrX	136323346	G	A	ENST00000394143	ENSG00000156920	ADGRG4
chrX	136323356	A	T	ENST00000394143	ENSG00000156920	ADGRG4
chrX	136323391	C	A	ENST00000394143	ENSG00000156920	ADGRG4
chrX	136323393	G	A	ENST00000394143	ENSG00000156920	ADGRG4	TRUE	FALSE
chrX	136323393	G	C	ENST00000394143	ENSG00000156920	ADGRG4	TRUE	FALSE
chrX	136323393	G	T	ENST00000394143	ENSG00000156920	ADGRG4	TRUE	FALSE
chrX	136323394	T	A	ENST00000394143	ENSG00000156920	ADGRG4	TRUE	FALSE
chrX	136323394	T	C	ENST00000394143	ENSG00000156920	ADGRG4	TRUE	FALSE
chrX	136323394	T	G	ENST00000394143	ENSG00000156920	ADGRG4	TRUE	FALSE
chrX	136344390	A	C	ENST00000394143	ENSG00000156920	ADGRG4	TRUE	FALSE
chrX	136344390	A	G	ENST00000394143	ENSG00000156920	ADGRG4	TRUE	FALSE
chrX	136344390	A	T	ENST00000394143	ENSG00000156920	ADGRG4	TRUE	FALSE
chrX	136344391	G	A	ENST00000394143	ENSG00000156920	ADGRG4	TRUE	FALSE
chrX	136344391	G	C	ENST00000394143	ENSG00000156920	ADGRG4	TRUE	FALSE
chrX	136344391	G	T	ENST00000394143	ENSG00000156920	ADGRG4	TRUE	FALSE
chrX	136344400	G	T	ENST00000394143	ENSG00000156920	ADGRG4
chrX	136344415	C	T	ENST00000394143	ENSG00000156920	ADGRG4
chrX	136344418	G	T	ENST00000394143	ENSG00000156920	ADGRG4
chrX	136344421	A	T	ENST00000394143	ENSG00000156920	ADGRG4
chrX	136344437	C	A	ENST00000394143	ENSG00000156920	ADGRG4
chrX	136344437	C	G	ENST00000394143	ENSG00000156920	ADGRG4
chrX	136344439	C	T	ENST00000394143	ENSG00000156920	ADGRG4
chrX	136344442	C	T	ENST00000394143	ENSG00000156920	ADGRG4
chrX	136344466	C	T	ENST00000394143	ENSG00000156920	ADGRG4
chrX	136344475	G	T	ENST00000394143	ENSG00000156920	ADGRG4
chrX	136344481	A	T	ENST00000394143	ENSG00000156920	ADGRG4
chrX	136344487	C	T	ENST00000394143	ENSG00000156920	ADGRG4
chrX	136344515	T	A	ENST00000394143	ENSG00000156920	ADGRG4
chrX	136344520	C	T	ENST00000394143	ENSG00000156920	ADGRG4
chrX	136344549	C	A	ENST00000394143	ENSG00000156920	ADGRG4
chrX	136344549	C	G	ENST00000394143	ENSG00000156920	ADGRG4
chrX	136344560	C	A	ENST00000394143	ENSG00000156920	ADGRG4
chrX	136344560	C	G	ENST00000394143	ENSG00000156920	ADGRG4
chrX	136344564	T	A	ENST00000394143	ENSG00000156920	ADGRG4
chrX	136344564	T	G	ENST00000394143	ENSG00000156920	ADGRG4
chrX	136344589	G	T	ENST00000394143	ENSG00000156920	ADGRG4
chrX	136344604	C	T	ENST00000394143	ENSG00000156920	ADGRG4
chrX	136344607	A	T	ENST00000394143	ENSG00000156920	ADGRG4
chrX	136344614	T	A	ENST00000394143	ENSG00000156920	ADGRG4
chrX	136344614	T	G	ENST00000394143	ENSG00000156920	ADGRG4
chrX	136344616	A	T	ENST00000394143	ENSG00000156920	ADGRG4
chrX	136344631	G	T	ENST00000394143	ENSG00000156920	ADGRG4
chrX	136344659	T	A	ENST00000394143	ENSG00000156920	ADGRG4
chrX	136344659	T	G	ENST00000394143	ENSG00000156920	ADGRG4
chrX	136344662	C	A	ENST00000394143	ENSG00000156920	ADGRG4
chrX	136344662	C	G	ENST00000394143	ENSG00000156920	ADGRG4
chrX	136344668	C	A	ENST00000394143	ENSG00000156920	ADGRG4
chrX	136344668	C	G	ENST00000394143	ENSG00000156920	ADGRG4
chrX	136344671	C	A	ENST00000394143	ENSG00000156920	ADGRG4
chrX	136344671	C	G	ENST00000394143	ENSG00000156920	ADGRG4
chrX	136344691	C	T	ENST00000394143	ENSG00000156920	ADGRG4
chrX	136344727	A	T	ENST00000394143	ENSG00000156920	ADGRG4
chrX	136344730	A	T	ENST00000394143	ENSG00000156920	ADGRG4
chrX	136344736	A	T	ENST00000394143	ENSG00000156920	ADGRG4
chrX	136344749	C	A	ENST00000394143	ENSG00000156920	ADGRG4
chrX	136344749	C	G	ENST00000394143	ENSG00000156920	ADGRG4
chrX	136344751	G	T	ENST00000394143	ENSG00000156920	ADGRG4
chrX	136344760	A	T	ENST00000394143	ENSG00000156920	ADGRG4
chrX	136344769	A	T	ENST00000394143	ENSG00000156920	ADGRG4
chrX	136344778	G	T	ENST00000394143	ENSG00000156920	ADGRG4
chrX	136344793	G	T	ENST00000394143	ENSG00000156920	ADGRG4
chrX	136344802	C	T	ENST00000394143	ENSG00000156920	ADGRG4
chrX	136344838	A	T	ENST00000394143	ENSG00000156920	ADGRG4
chrX	136344847	A	T	ENST00000394143	ENSG00000156920	ADGRG4
chrX	136344854	C	A	ENST00000394143	ENSG00000156920	ADGRG4
chrX	136344854	C	G	ENST00000394143	ENSG00000156920	ADGRG4
chrX	136344872	C	A	ENST00000394143	ENSG00000156920	ADGRG4
chrX	136344872	C	G	ENST00000394143	ENSG00000156920	ADGRG4
chrX	136344880	A	T	ENST00000394143	ENSG00000156920	ADGRG4
chrX	136344886	C	T	ENST00000394143	ENSG00000156920	ADGRG4
chrX	136344890	C	A	ENST00000394143	ENSG00000156920	ADGRG4
chrX	136344901	A	T	ENST00000394143	ENSG00000156920	ADGRG4
chrX	136344914	T	A	ENST00000394143	ENSG00000156920	ADGRG4
chrX	136344914	T	G	ENST00000394143	ENSG00000156920	ADGRG4
chrX	136344920	C	A	ENST00000394143	ENSG00000156920	ADGRG4
chrX	136344920	C	G	ENST00000394143	ENSG00000156920	ADGRG4
chrX	136344928	G	T	ENST00000394143	ENSG00000156920	ADGRG4
chrX	136344932	C	A	ENST00000394143	ENSG00000156920	ADGRG4
chrX	136344932	C	G	ENST00000394143	ENSG00000156920	ADGRG4
chrX	136344957	T	A	ENST00000394143	ENSG00000156920	ADGRG4
chrX	136344961	A	T	ENST00000394143	ENSG00000156920	ADGRG4
chrX	136344964	C	T	ENST00000394143	ENSG00000156920	ADGRG4
chrX	136344967	A	T	ENST00000394143	ENSG00000156920	ADGRG4
chrX	136345009	C	T	ENST00000394143	ENSG00000156920	ADGRG4
chrX	136345012	G	T	ENST00000394143	ENSG00000156920	ADGRG4
chrX	136345021	G	T	ENST00000394143	ENSG00000156920	ADGRG4
chrX	136345036	G	T	ENST00000394143	ENSG00000156920	ADGRG4
chrX	136345049	G	A	ENST00000394143	ENSG00000156920	ADGRG4
chrX	136345050	G	A	ENST00000394143	ENSG00000156920	ADGRG4
chrX	136345060	G	T	ENST00000394143	ENSG00000156920	ADGRG4
chrX	136345063	A	T	ENST00000394143	ENSG00000156920	ADGRG4
chrX	136345070	C	A	ENST00000394143	ENSG00000156920	ADGRG4
chrX	136345070	C	G	ENST00000394143	ENSG00000156920	ADGRG4
chrX	136345100	C	A	ENST00000394143	ENSG00000156920	ADGRG4
chrX	136345100	C	G	ENST00000394143	ENSG00000156920	ADGRG4
chrX	136345103	C	A	ENST00000394143	ENSG00000156920	ADGRG4
chrX	136345103	C	G	ENST00000394143	ENSG00000156920	ADGRG4
chrX	136345114	G	T	ENST00000394143	ENSG00000156920	ADGRG4
chrX	136345162	A	T	ENST00000394143	ENSG00000156920	ADGRG4
chrX	136345168	C	T	ENST00000394143	ENSG00000156920	ADGRG4
chrX	136345184	T	A	ENST00000394143	ENSG00000156920	ADGRG4
chrX	136345201	A	T	ENST00000394143	ENSG00000156920	ADGRG4
chrX	136345223	C	A	ENST00000394143	ENSG00000156920	ADGRG4
chrX	136345223	C	G	ENST00000394143	ENSG00000156920	ADGRG4
chrX	136345226	T	A	ENST00000394143	ENSG00000156920	ADGRG4
chrX	136345249	G	T	ENST00000394143	ENSG00000156920	ADGRG4
chrX	136345276	G	T	ENST00000394143	ENSG00000156920	ADGRG4
chrX	136345282	G	T	ENST00000394143	ENSG00000156920	ADGRG4
chrX	136345286	T	A	ENST00000394143	ENSG00000156920	ADGRG4
chrX	136345303	C	T	ENST00000394143	ENSG00000156920	ADGRG4
chrX	136345316	T	A	ENST00000394143	ENSG00000156920	ADGRG4
chrX	136345316	T	G	ENST00000394143	ENSG00000156920	ADGRG4
chrX	136345321	A	T	ENST00000394143	ENSG00000156920	ADGRG4
chrX	136345327	G	T	ENST00000394143	ENSG00000156920	ADGRG4
chrX	136345352	C	A	ENST00000394143	ENSG00000156920	ADGRG4
chrX	136345354	A	T	ENST00000394143	ENSG00000156920	ADGRG4
chrX	136345357	G	T	ENST00000394143	ENSG00000156920	ADGRG4
chrX	136345369	A	T	ENST00000394143	ENSG00000156920	ADGRG4
chrX	136345385	T	A	ENST00000394143	ENSG00000156920	ADGRG4
chrX	136345385	T	G	ENST00000394143	ENSG00000156920	ADGRG4
chrX	136345397	C	A	ENST00000394143	ENSG00000156920	ADGRG4
chrX	136345397	C	G	ENST00000394143	ENSG00000156920	ADGRG4
chrX	136345411	G	T	ENST00000394143	ENSG00000156920	ADGRG4
chrX	136345420	C	T	ENST00000394143	ENSG00000156920	ADGRG4
chrX	136345438	G	T	ENST00000394143	ENSG00000156920	ADGRG4
chrX	136345457	T	A	ENST00000394143	ENSG00000156920	ADGRG4
chrX	136345457	T	G	ENST00000394143	ENSG00000156920	ADGRG4
chrX	136345465	G	T	ENST00000394143	ENSG00000156920	ADGRG4
chrX	136345492	G	T	ENST00000394143	ENSG00000156920	ADGRG4
chrX	136345519	G	T	ENST00000394143	ENSG00000156920	ADGRG4
chrX	136345522	C	T	ENST00000394143	ENSG00000156920	ADGRG4
chrX	136345530	C	A	ENST00000394143	ENSG00000156920	ADGRG4
chrX	136345530	C	G	ENST00000394143	ENSG00000156920	ADGRG4
chrX	136345534	C	T	ENST00000394143	ENSG00000156920	ADGRG4
chrX	136345555	G	T	ENST00000394143	ENSG00000156920	ADGRG4
chrX	136345562	T	A	ENST00000394143	ENSG00000156920	ADGRG4
chrX	136345571	T	A	ENST00000394143	ENSG00000156920	ADGRG4
chrX	136345582	A	T	ENST00000394143	ENSG00000156920	ADGRG4
chrX	136345586	C	A	ENST00000394143	ENSG00000156920	ADGRG4
chrX	136345586	C	G	ENST00000394143	ENSG00000156920	ADGRG4
chrX	136345600	A	T	ENST00000394143	ENSG00000156920	ADGRG4
chrX	136345609	G	T	ENST00000394143	ENSG00000156920	ADGRG4
chrX	136345613	C	A	ENST00000394143	ENSG00000156920	ADGRG4
chrX	136345613	C	G	ENST00000394143	ENSG00000156920	ADGRG4
chrX	136345636	G	T	ENST00000394143	ENSG00000156920	ADGRG4
chrX	136345663	G	T	ENST00000394143	ENSG00000156920	ADGRG4
chrX	136345673	G	A	ENST00000394143	ENSG00000156920	ADGRG4
chrX	136345674	G	A	ENST00000394143	ENSG00000156920	ADGRG4
chrX	136345690	C	T	ENST00000394143	ENSG00000156920	ADGRG4
chrX	136345744	G	T	ENST00000394143	ENSG00000156920	ADGRG4
chrX	136345757	C	A	ENST00000394143	ENSG00000156920	ADGRG4
chrX	136345757	C	G	ENST00000394143	ENSG00000156920	ADGRG4
chrX	136345768	G	T	ENST00000394143	ENSG00000156920	ADGRG4
chrX	136345782	T	A	ENST00000394143	ENSG00000156920	ADGRG4
chrX	136345782	T	G	ENST00000394143	ENSG00000156920	ADGRG4
chrX	136345786	G	T	ENST00000394143	ENSG00000156920	ADGRG4
chrX	136345791	T	A	ENST00000394143	ENSG00000156920	ADGRG4
chrX	136345791	T	G	ENST00000394143	ENSG00000156920	ADGRG4
chrX	136345793	T	A	ENST00000394143	ENSG00000156920	ADGRG4
chrX	136345793	T	G	ENST00000394143	ENSG00000156920	ADGRG4
chrX	136345822	A	T	ENST00000394143	ENSG00000156920	ADGRG4
chrX	136345834	G	T	ENST00000394143	ENSG00000156920	ADGRG4
chrX	136345840	A	T	ENST00000394143	ENSG00000156920	ADGRG4
chrX	136345873	A	T	ENST00000394143	ENSG00000156920	ADGRG4
chrX	136345878	T	A	ENST00000394143	ENSG00000156920	ADGRG4
chrX	136345878	T	G	ENST00000394143	ENSG00000156920	ADGRG4
chrX	136345894	A	T	ENST00000394143	ENSG00000156920	ADGRG4
chrX	136345898	T	A	ENST00000394143	ENSG00000156920	ADGRG4
chrX	136345904	C	A	ENST00000394143	ENSG00000156920	ADGRG4
chrX	136345904	C	G	ENST00000394143	ENSG00000156920	ADGRG4
chrX	136345910	G	A	ENST00000394143	ENSG00000156920	ADGRG4
chrX	136345911	G	A	ENST00000394143	ENSG00000156920	ADGRG4
chrX	136345936	G	T	ENST00000394143	ENSG00000156920	ADGRG4
chrX	136345963	G	T	ENST00000394143	ENSG00000156920	ADGRG4
chrX	136345969	A	T	ENST00000394143	ENSG00000156920	ADGRG4
chrX	136345982	T	A	ENST00000394143	ENSG00000156920	ADGRG4
chrX	136345982	T	G	ENST00000394143	ENSG00000156920	ADGRG4
chrX	136345990	A	T	ENST00000394143	ENSG00000156920	ADGRG4
chrX	136346011	A	T	ENST00000394143	ENSG00000156920	ADGRG4
chrX	136346023	G	T	ENST00000394143	ENSG00000156920	ADGRG4
chrX	136346033	T	A	ENST00000394143	ENSG00000156920	ADGRG4
chrX	136346044	G	T	ENST00000394143	ENSG00000156920	ADGRG4
chrX	136346060	C	A	ENST00000394143	ENSG00000156920	ADGRG4
chrX	136346060	C	G	ENST00000394143	ENSG00000156920	ADGRG4
chrX	136346088	C	A	ENST00000394143	ENSG00000156920	ADGRG4
chrX	136346092	C	T	ENST00000394143	ENSG00000156920	ADGRG4
chrX	136346110	G	T	ENST00000394143	ENSG00000156920	ADGRG4
chrX	136346113	G	T	ENST00000394143	ENSG00000156920	ADGRG4
chrX	136346125	G	T	ENST00000394143	ENSG00000156920	ADGRG4
chrX	136346134	C	T	ENST00000394143	ENSG00000156920	ADGRG4
chrX	136346140	G	T	ENST00000394143	ENSG00000156920	ADGRG4
chrX	136346164	G	T	ENST00000394143	ENSG00000156920	ADGRG4
chrX	136346188	A	T	ENST00000394143	ENSG00000156920	ADGRG4
chrX	136346192	C	A	ENST00000394143	ENSG00000156920	ADGRG4
chrX	136346192	C	G	ENST00000394143	ENSG00000156920	ADGRG4
chrX	136346203	C	T	ENST00000394143	ENSG00000156920	ADGRG4
chrX	136346206	A	T	ENST00000394143	ENSG00000156920	ADGRG4
chrX	136346210	T	A	ENST00000394143	ENSG00000156920	ADGRG4
chrX	136346210	T	G	ENST00000394143	ENSG00000156920	ADGRG4
chrX	136346227	A	T	ENST00000394143	ENSG00000156920	ADGRG4
chrX	136346230	A	T	ENST00000394143	ENSG00000156920	ADGRG4
chrX	136346233	G	T	ENST00000394143	ENSG00000156920	ADGRG4
chrX	136346250	T	A	ENST00000394143	ENSG00000156920	ADGRG4
chrX	136346250	T	G	ENST00000394143	ENSG00000156920	ADGRG4
chrX	136346257	A	T	ENST00000394143	ENSG00000156920	ADGRG4
chrX	136346260	A	T	ENST00000394143	ENSG00000156920	ADGRG4
chrX	136346264	C	A	ENST00000394143	ENSG00000156920	ADGRG4
chrX	136346264	C	G	ENST00000394143	ENSG00000156920	ADGRG4
chrX	136346284	G	T	ENST00000394143	ENSG00000156920	ADGRG4
chrX	136346300	C	A	ENST00000394143	ENSG00000156920	ADGRG4
chrX	136346300	C	G	ENST00000394143	ENSG00000156920	ADGRG4
chrX	136346311	G	T	ENST00000394143	ENSG00000156920	ADGRG4
chrX	136346323	G	T	ENST00000394143	ENSG00000156920	ADGRG4
chrX	136346327	C	A	ENST00000394143	ENSG00000156920	ADGRG4
chrX	136346327	C	G	ENST00000394143	ENSG00000156920	ADGRG4
chrX	136346332	C	T	ENST00000394143	ENSG00000156920	ADGRG4
chrX	136346377	G	T	ENST00000394143	ENSG00000156920	ADGRG4
chrX	136346380	A	T	ENST00000394143	ENSG00000156920	ADGRG4
chrX	136346396	T	A	ENST00000394143	ENSG00000156920	ADGRG4
chrX	136346404	A	T	ENST00000394143	ENSG00000156920	ADGRG4
chrX	136346419	G	T	ENST00000394143	ENSG00000156920	ADGRG4
chrX	136346425	A	T	ENST00000394143	ENSG00000156920	ADGRG4
chrX	136346428	G	T	ENST00000394143	ENSG00000156920	ADGRG4
chrX	136346435	G	A	ENST00000394143	ENSG00000156920	ADGRG4
chrX	136346436	G	A	ENST00000394143	ENSG00000156920	ADGRG4
chrX	136346441	T	A	ENST00000394143	ENSG00000156920	ADGRG4
chrX	136346446	A	T	ENST00000394143	ENSG00000156920	ADGRG4
chrX	136346450	T	A	ENST00000394143	ENSG00000156920	ADGRG4
chrX	136346455	A	T	ENST00000394143	ENSG00000156920	ADGRG4
chrX	136346474	C	A	ENST00000394143	ENSG00000156920	ADGRG4
chrX	136346474	C	G	ENST00000394143	ENSG00000156920	ADGRG4
chrX	136346478	C	A	ENST00000394143	ENSG00000156920	ADGRG4
chrX	136346478	C	G	ENST00000394143	ENSG00000156920	ADGRG4
chrX	136346482	G	T	ENST00000394143	ENSG00000156920	ADGRG4
chrX	136346491	G	T	ENST00000394143	ENSG00000156920	ADGRG4
chrX	136346517	T	A	ENST00000394143	ENSG00000156920	ADGRG4
chrX	136346517	T	G	ENST00000394143	ENSG00000156920	ADGRG4
chrX	136346528	G	A	ENST00000394143	ENSG00000156920	ADGRG4
chrX	136346529	G	A	ENST00000394143	ENSG00000156920	ADGRG4
chrX	136346534	C	A	ENST00000394143	ENSG00000156920	ADGRG4
chrX	136346534	C	G	ENST00000394143	ENSG00000156920	ADGRG4
chrX	136346536	G	T	ENST00000394143	ENSG00000156920	ADGRG4
chrX	136346545	G	T	ENST00000394143	ENSG00000156920	ADGRG4
chrX	136346548	G	T	ENST00000394143	ENSG00000156920	ADGRG4
chrX	136346555	C	A	ENST00000394143	ENSG00000156920	ADGRG4
chrX	136346555	C	G	ENST00000394143	ENSG00000156920	ADGRG4
chrX	136346560	G	T	ENST00000394143	ENSG00000156920	ADGRG4
chrX	136346596	G	T	ENST00000394143	ENSG00000156920	ADGRG4
chrX	136346627	C	A	ENST00000394143	ENSG00000156920	ADGRG4
chrX	136346627	C	G	ENST00000394143	ENSG00000156920	ADGRG4
chrX	136346629	G	T	ENST00000394143	ENSG00000156920	ADGRG4
chrX	136346675	T	A	ENST00000394143	ENSG00000156920	ADGRG4
chrX	136346690	T	A	ENST00000394143	ENSG00000156920	ADGRG4
chrX	136346690	T	G	ENST00000394143	ENSG00000156920	ADGRG4
chrX	136346698	C	T	ENST00000394143	ENSG00000156920	ADGRG4
chrX	136346720	C	A	ENST00000394143	ENSG00000156920	ADGRG4
chrX	136346720	C	G	ENST00000394143	ENSG00000156920	ADGRG4
chrX	136346753	C	A	ENST00000394143	ENSG00000156920	ADGRG4
chrX	136346753	C	G	ENST00000394143	ENSG00000156920	ADGRG4
chrX	136346756	T	A	ENST00000394143	ENSG00000156920	ADGRG4
chrX	136346785	G	T	ENST00000394143	ENSG00000156920	ADGRG4
chrX	136346788	G	T	ENST00000394143	ENSG00000156920	ADGRG4
chrX	136346794	G	T	ENST00000394143	ENSG00000156920	ADGRG4
chrX	136346809	G	T	ENST00000394143	ENSG00000156920	ADGRG4
chrX	136346852	C	A	ENST00000394143	ENSG00000156920	ADGRG4
chrX	136346852	C	G	ENST00000394143	ENSG00000156920	ADGRG4
chrX	136346861	C	A	ENST00000394143	ENSG00000156920	ADGRG4
chrX	136346861	C	G	ENST00000394143	ENSG00000156920	ADGRG4
chrX	136346873	C	A	ENST00000394143	ENSG00000156920	ADGRG4
chrX	136346873	C	G	ENST00000394143	ENSG00000156920	ADGRG4
chrX	136346894	T	A	ENST00000394143	ENSG00000156920	ADGRG4
chrX	136346906	T	A	ENST00000394143	ENSG00000156920	ADGRG4
chrX	136346911	C	T	ENST00000394143	ENSG00000156920	ADGRG4
chrX	136346950	G	T	ENST00000394143	ENSG00000156920	ADGRG4
chrX	136346957	T	A	ENST00000394143	ENSG00000156920	ADGRG4
chrX	136346972	C	A	ENST00000394143	ENSG00000156920	ADGRG4
chrX	136346972	C	G	ENST00000394143	ENSG00000156920	ADGRG4
chrX	136346974	G	T	ENST00000394143	ENSG00000156920	ADGRG4
chrX	136346998	A	T	ENST00000394143	ENSG00000156920	ADGRG4
chrX	136347028	G	T	ENST00000394143	ENSG00000156920	ADGRG4
chrX	136347044	C	A	ENST00000394143	ENSG00000156920	ADGRG4
chrX	136347044	C	G	ENST00000394143	ENSG00000156920	ADGRG4
chrX	136347049	A	T	ENST00000394143	ENSG00000156920	ADGRG4
chrX	136347073	A	T	ENST00000394143	ENSG00000156920	ADGRG4
chrX	136347079	G	T	ENST00000394143	ENSG00000156920	ADGRG4
chrX	136347101	C	A	ENST00000394143	ENSG00000156920	ADGRG4
chrX	136347101	C	G	ENST00000394143	ENSG00000156920	ADGRG4
chrX	136347141	C	A	ENST00000394143	ENSG00000156920	ADGRG4
chrX	136347143	C	A	ENST00000394143	ENSG00000156920	ADGRG4
chrX	136347143	C	G	ENST00000394143	ENSG00000156920	ADGRG4
chrX	136347145	A	T	ENST00000394143	ENSG00000156920	ADGRG4
chrX	136347194	C	A	ENST00000394143	ENSG00000156920	ADGRG4
chrX	136347194	C	G	ENST00000394143	ENSG00000156920	ADGRG4
chrX	136347211	G	T	ENST00000394143	ENSG00000156920	ADGRG4
chrX	136347220	C	T	ENST00000394143	ENSG00000156920	ADGRG4
chrX	136347232	C	T	ENST00000394143	ENSG00000156920	ADGRG4
chrX	136347238	G	T	ENST00000394143	ENSG00000156920	ADGRG4
chrX	136347241	G	T	ENST00000394143	ENSG00000156920	ADGRG4
chrX	136347255	T	A	ENST00000394143	ENSG00000156920	ADGRG4
chrX	136347255	T	G	ENST00000394143	ENSG00000156920	ADGRG4
chrX	136347273	T	A	ENST00000394143	ENSG00000156920	ADGRG4
chrX	136347273	T	G	ENST00000394143	ENSG00000156920	ADGRG4
chrX	136347289	G	T	ENST00000394143	ENSG00000156920	ADGRG4
chrX	136347305	T	A	ENST00000394143	ENSG00000156920	ADGRG4
chrX	136347322	G	T	ENST00000394143	ENSG00000156920	ADGRG4
chrX	136347340	G	T	ENST00000394143	ENSG00000156920	ADGRG4
chrX	136347353	C	A	ENST00000394143	ENSG00000156920	ADGRG4
chrX	136347353	C	G	ENST00000394143	ENSG00000156920	ADGRG4
chrX	136347370	A	T	ENST00000394143	ENSG00000156920	ADGRG4
chrX	136347374	T	A	ENST00000394143	ENSG00000156920	ADGRG4
chrX	136347383	C	A	ENST00000394143	ENSG00000156920	ADGRG4
chrX	136347383	C	G	ENST00000394143	ENSG00000156920	ADGRG4
chrX	136347404	C	A	ENST00000394143	ENSG00000156920	ADGRG4
chrX	136347404	C	G	ENST00000394143	ENSG00000156920	ADGRG4
chrX	136347417	T	A	ENST00000394143	ENSG00000156920	ADGRG4
chrX	136347417	T	G	ENST00000394143	ENSG00000156920	ADGRG4
chrX	136347442	C	T	ENST00000394143	ENSG00000156920	ADGRG4
chrX	136347446	T	A	ENST00000394143	ENSG00000156920	ADGRG4
chrX	136347467	T	A	ENST00000394143	ENSG00000156920	ADGRG4
chrX	136347467	T	G	ENST00000394143	ENSG00000156920	ADGRG4
chrX	136347478	A	T	ENST00000394143	ENSG00000156920	ADGRG4
chrX	136347484	C	T	ENST00000394143	ENSG00000156920	ADGRG4
chrX	136347502	G	T	ENST00000394143	ENSG00000156920	ADGRG4
chrX	136347505	A	T	ENST00000394143	ENSG00000156920	ADGRG4
chrX	136347514	A	T	ENST00000394143	ENSG00000156920	ADGRG4
chrX	136347523	G	T	ENST00000394143	ENSG00000156920	ADGRG4
chrX	136347532	G	T	ENST00000394143	ENSG00000156920	ADGRG4
chrX	136347545	C	A	ENST00000394143	ENSG00000156920	ADGRG4
chrX	136347545	C	G	ENST00000394143	ENSG00000156920	ADGRG4
chrX	136347547	A	T	ENST00000394143	ENSG00000156920	ADGRG4
chrX	136347563	C	A	ENST00000394143	ENSG00000156920	ADGRG4
chrX	136347563	C	G	ENST00000394143	ENSG00000156920	ADGRG4
chrX	136347567	C	A	ENST00000394143	ENSG00000156920	ADGRG4
chrX	136347567	C	G	ENST00000394143	ENSG00000156920	ADGRG4
chrX	136347587	T	A	ENST00000394143	ENSG00000156920	ADGRG4
chrX	136347589	G	T	ENST00000394143	ENSG00000156920	ADGRG4
chrX	136347604	G	T	ENST00000394143	ENSG00000156920	ADGRG4
chrX	136347613	G	T	ENST00000394143	ENSG00000156920	ADGRG4
chrX	136347622	A	T	ENST00000394143	ENSG00000156920	ADGRG4
chrX	136347637	C	T	ENST00000394143	ENSG00000156920	ADGRG4
chrX	136347647	C	A	ENST00000394143	ENSG00000156920	ADGRG4
chrX	136347653	C	A	ENST00000394143	ENSG00000156920	ADGRG4
chrX	136347653	C	G	ENST00000394143	ENSG00000156920	ADGRG4
chrX	136347655	G	T	ENST00000394143	ENSG00000156920	ADGRG4
chrX	136347682	G	T	ENST00000394143	ENSG00000156920	ADGRG4
chrX	136347689	T	A	ENST00000394143	ENSG00000156920	ADGRG4
chrX	136347695	C	A	ENST00000394143	ENSG00000156920	ADGRG4
chrX	136347695	C	G	ENST00000394143	ENSG00000156920	ADGRG4
chrX	136347709	G	T	ENST00000394143	ENSG00000156920	ADGRG4
chrX	136347718	C	T	ENST00000394143	ENSG00000156920	ADGRG4
chrX	136347734	T	A	ENST00000394143	ENSG00000156920	ADGRG4
chrX	136347740	C	A	ENST00000394143	ENSG00000156920	ADGRG4
chrX	136347740	C	G	ENST00000394143	ENSG00000156920	ADGRG4
chrX	136347769	G	T	ENST00000394143	ENSG00000156920	ADGRG4
chrX	136347790	A	T	ENST00000394143	ENSG00000156920	ADGRG4
chrX	136347806	C	A	ENST00000394143	ENSG00000156920	ADGRG4
chrX	136347806	C	G	ENST00000394143	ENSG00000156920	ADGRG4
chrX	136347808	C	T	ENST00000394143	ENSG00000156920	ADGRG4
chrX	136347833	T	A	ENST00000394143	ENSG00000156920	ADGRG4
chrX	136347837	T	A	ENST00000394143	ENSG00000156920	ADGRG4
chrX	136347841	G	T	ENST00000394143	ENSG00000156920	ADGRG4
chrX	136347844	A	T	ENST00000394143	ENSG00000156920	ADGRG4
chrX	136347847	G	T	ENST00000394143	ENSG00000156920	ADGRG4
chrX	136347873	T	A	ENST00000394143	ENSG00000156920	ADGRG4
chrX	136347873	T	G	ENST00000394143	ENSG00000156920	ADGRG4
chrX	136347889	G	T	ENST00000394143	ENSG00000156920	ADGRG4
chrX	136347912	T	A	ENST00000394143	ENSG00000156920	ADGRG4
chrX	136347912	T	G	ENST00000394143	ENSG00000156920	ADGRG4
chrX	136347929	C	A	ENST00000394143	ENSG00000156920	ADGRG4
chrX	136347929	C	G	ENST00000394143	ENSG00000156920	ADGRG4
chrX	136347933	T	A	ENST00000394143	ENSG00000156920	ADGRG4
chrX	136347933	T	G	ENST00000394143	ENSG00000156920	ADGRG4
chrX	136347937	C	T	ENST00000394143	ENSG00000156920	ADGRG4
chrX	136347947	C	A	ENST00000394143	ENSG00000156920	ADGRG4
chrX	136347947	C	G	ENST00000394143	ENSG00000156920	ADGRG4
chrX	136347974	C	A	ENST00000394143	ENSG00000156920	ADGRG4
chrX	136347974	C	G	ENST00000394143	ENSG00000156920	ADGRG4
chrX	136347986	C	A	ENST00000394143	ENSG00000156920	ADGRG4
chrX	136347986	C	G	ENST00000394143	ENSG00000156920	ADGRG4
chrX	136348016	C	A	ENST00000394143	ENSG00000156920	ADGRG4
chrX	136348016	C	G	ENST00000394143	ENSG00000156920	ADGRG4
chrX	136348022	T	A	ENST00000394143	ENSG00000156920	ADGRG4
chrX	136348028	C	A	ENST00000394143	ENSG00000156920	ADGRG4
chrX	136348028	C	G	ENST00000394143	ENSG00000156920	ADGRG4
chrX	136348039	C	T	ENST00000394143	ENSG00000156920	ADGRG4
chrX	136348045	G	T	ENST00000394143	ENSG00000156920	ADGRG4
chrX	136348055	C	A	ENST00000394143	ENSG00000156920	ADGRG4
chrX	136348055	C	G	ENST00000394143	ENSG00000156920	ADGRG4
chrX	136348075	G	T	ENST00000394143	ENSG00000156920	ADGRG4
chrX	136348084	C	T	ENST00000394143	ENSG00000156920	ADGRG4
chrX	136348096	G	T	ENST00000394143	ENSG00000156920	ADGRG4
chrX	136348103	T	A	ENST00000394143	ENSG00000156920	ADGRG4
chrX	136348120	G	T	ENST00000394143	ENSG00000156920	ADGRG4
chrX	136348128	T	A	ENST00000394143	ENSG00000156920	ADGRG4
chrX	136348128	T	G	ENST00000394143	ENSG00000156920	ADGRG4
chrX	136348204	A	T	ENST00000394143	ENSG00000156920	ADGRG4
chrX	136348207	G	T	ENST00000394143	ENSG00000156920	ADGRG4
chrX	136348239	C	A	ENST00000394143	ENSG00000156920	ADGRG4
chrX	136348239	C	G	ENST00000394143	ENSG00000156920	ADGRG4
chrX	136348240	C	T	ENST00000394143	ENSG00000156920	ADGRG4
chrX	136348250	C	A	ENST00000394143	ENSG00000156920	ADGRG4
chrX	136348250	C	G	ENST00000394143	ENSG00000156920	ADGRG4
chrX	136348253	T	A	ENST00000394143	ENSG00000156920	ADGRG4
chrX	136348282	A	T	ENST00000394143	ENSG00000156920	ADGRG4
chrX	136348285	A	T	ENST00000394143	ENSG00000156920	ADGRG4
chrX	136348318	A	T	ENST00000394143	ENSG00000156920	ADGRG4
chrX	136348327	A	T	ENST00000394143	ENSG00000156920	ADGRG4
chrX	136348347	T	A	ENST00000394143	ENSG00000156920	ADGRG4
chrX	136348349	T	A	ENST00000394143	ENSG00000156920	ADGRG4
chrX	136348351	A	T	ENST00000394143	ENSG00000156920	ADGRG4
chrX	136348362	T	A	ENST00000394143	ENSG00000156920	ADGRG4
chrX	136348387	G	T	ENST00000394143	ENSG00000156920	ADGRG4
chrX	136348397	C	A	ENST00000394143	ENSG00000156920	ADGRG4
chrX	136348397	C	G	ENST00000394143	ENSG00000156920	ADGRG4
chrX	136348456	A	T	ENST00000394143	ENSG00000156920	ADGRG4
chrX	136348466	T	A	ENST00000394143	ENSG00000156920	ADGRG4
chrX	136348466	T	G	ENST00000394143	ENSG00000156920	ADGRG4
chrX	136348478	T	A	ENST00000394143	ENSG00000156920	ADGRG4
chrX	136348478	T	G	ENST00000394143	ENSG00000156920	ADGRG4
chrX	136348481	T	A	ENST00000394143	ENSG00000156920	ADGRG4
chrX	136348487	C	A	ENST00000394143	ENSG00000156920	ADGRG4
chrX	136348487	C	G	ENST00000394143	ENSG00000156920	ADGRG4
chrX	136348516	C	T	ENST00000394143	ENSG00000156920	ADGRG4
chrX	136348529	T	A	ENST00000394143	ENSG00000156920	ADGRG4
chrX	136348551	T	A	ENST00000394143	ENSG00000156920	ADGRG4
chrX	136348551	T	G	ENST00000394143	ENSG00000156920	ADGRG4
chrX	136348565	C	A	ENST00000394143	ENSG00000156920	ADGRG4
chrX	136348565	C	G	ENST00000394143	ENSG00000156920	ADGRG4
chrX	136348567	A	T	ENST00000394143	ENSG00000156920	ADGRG4
chrX	136348573	A	T	ENST00000394143	ENSG00000156920	ADGRG4
chrX	136348600	G	T	ENST00000394143	ENSG00000156920	ADGRG4
chrX	136348609	G	T	ENST00000394143	ENSG00000156920	ADGRG4
chrX	136348654	G	T	ENST00000394143	ENSG00000156920	ADGRG4
chrX	136348664	T	A	ENST00000394143	ENSG00000156920	ADGRG4
chrX	136348675	A	T	ENST00000394143	ENSG00000156920	ADGRG4
chrX	136348753	A	T	ENST00000394143	ENSG00000156920	ADGRG4
chrX	136348762	G	T	ENST00000394143	ENSG00000156920	ADGRG4
chrX	136348783	A	T	ENST00000394143	ENSG00000156920	ADGRG4
chrX	136348796	C	A	ENST00000394143	ENSG00000156920	ADGRG4
chrX	136348796	C	G	ENST00000394143	ENSG00000156920	ADGRG4
chrX	136348808	C	A	ENST00000394143	ENSG00000156920	ADGRG4
chrX	136348808	C	G	ENST00000394143	ENSG00000156920	ADGRG4
chrX	136348816	C	T	ENST00000394143	ENSG00000156920	ADGRG4
chrX	136348819	C	T	ENST00000394143	ENSG00000156920	ADGRG4
chrX	136348823	C	A	ENST00000394143	ENSG00000156920	ADGRG4
chrX	136348823	C	G	ENST00000394143	ENSG00000156920	ADGRG4
chrX	136348826	C	A	ENST00000394143	ENSG00000156920	ADGRG4
chrX	136348826	C	G	ENST00000394143	ENSG00000156920	ADGRG4
chrX	136348828	C	T	ENST00000394143	ENSG00000156920	ADGRG4
chrX	136348837	G	T	ENST00000394143	ENSG00000156920	ADGRG4
chrX	136348850	T	A	ENST00000394143	ENSG00000156920	ADGRG4
chrX	136348859	T	A	ENST00000394143	ENSG00000156920	ADGRG4
chrX	136348859	T	G	ENST00000394143	ENSG00000156920	ADGRG4
chrX	136348929	T	A	ENST00000394143	ENSG00000156920	ADGRG4
chrX	136348929	T	G	ENST00000394143	ENSG00000156920	ADGRG4
chrX	136348933	A	T	ENST00000394143	ENSG00000156920	ADGRG4
chrX	136348948	G	T	ENST00000394143	ENSG00000156920	ADGRG4
chrX	136348961	C	A	ENST00000394143	ENSG00000156920	ADGRG4
chrX	136348961	C	G	ENST00000394143	ENSG00000156920	ADGRG4
chrX	136349002	C	T	ENST00000394143	ENSG00000156920	ADGRG4
chrX	136349029	A	T	ENST00000394143	ENSG00000156920	ADGRG4
chrX	136349041	G	T	ENST00000394143	ENSG00000156920	ADGRG4
chrX	136349050	A	T	ENST00000394143	ENSG00000156920	ADGRG4
chrX	136349059	A	T	ENST00000394143	ENSG00000156920	ADGRG4
chrX	136349076	C	A	ENST00000394143	ENSG00000156920	ADGRG4
chrX	136349092	A	T	ENST00000394143	ENSG00000156920	ADGRG4
chrX	136349095	A	T	ENST00000394143	ENSG00000156920	ADGRG4
chrX	136349108	T	A	ENST00000394143	ENSG00000156920	ADGRG4
chrX	136349111	T	A	ENST00000394143	ENSG00000156920	ADGRG4
chrX	136349111	T	G	ENST00000394143	ENSG00000156920	ADGRG4
chrX	136349113	G	T	ENST00000394143	ENSG00000156920	ADGRG4
chrX	136349116	A	T	ENST00000394143	ENSG00000156920	ADGRG4
chrX	136349126	T	A	ENST00000394143	ENSG00000156920	ADGRG4
chrX	136349126	T	G	ENST00000394143	ENSG00000156920	ADGRG4
chrX	136349136	T	A	ENST00000394143	ENSG00000156920	ADGRG4
chrX	136349136	T	G	ENST00000394143	ENSG00000156920	ADGRG4
chrX	136349147	T	A	ENST00000394143	ENSG00000156920	ADGRG4
chrX	136349162	C	A	ENST00000394143	ENSG00000156920	ADGRG4
chrX	136349162	C	G	ENST00000394143	ENSG00000156920	ADGRG4
chrX	136349166	C	A	ENST00000394143	ENSG00000156920	ADGRG4
chrX	136349166	C	G	ENST00000394143	ENSG00000156920	ADGRG4
chrX	136349174	G	A	ENST00000394143	ENSG00000156920	ADGRG4
chrX	136349175	G	A	ENST00000394143	ENSG00000156920	ADGRG4
chrX	136349204	T	A	ENST00000394143	ENSG00000156920	ADGRG4
chrX	136349210	C	A	ENST00000394143	ENSG00000156920	ADGRG4
chrX	136349210	C	G	ENST00000394143	ENSG00000156920	ADGRG4
chrX	136349220	T	A	ENST00000394143	ENSG00000156920	ADGRG4
chrX	136349220	T	G	ENST00000394143	ENSG00000156920	ADGRG4
chrX	136349222	C	A	ENST00000394143	ENSG00000156920	ADGRG4
chrX	136349222	C	G	ENST00000394143	ENSG00000156920	ADGRG4
chrX	136349236	G	T	ENST00000394143	ENSG00000156920	ADGRG4
chrX	136349242	G	T	ENST00000394143	ENSG00000156920	ADGRG4
chrX	136349257	A	T	ENST00000394143	ENSG00000156920	ADGRG4
chrX	136349281	C	T	ENST00000394143	ENSG00000156920	ADGRG4
chrX	136349290	G	T	ENST00000394143	ENSG00000156920	ADGRG4
chrX	136349305	G	T	ENST00000394143	ENSG00000156920	ADGRG4
chrX	136349311	A	T	ENST00000394143	ENSG00000156920	ADGRG4
chrX	136349332	C	T	ENST00000394143	ENSG00000156920	ADGRG4
chrX	136349354	G	A	ENST00000394143	ENSG00000156920	ADGRG4
chrX	136349355	G	A	ENST00000394143	ENSG00000156920	ADGRG4
chrX	136349371	G	T	ENST00000394143	ENSG00000156920	ADGRG4
chrX	136349380	C	T	ENST00000394143	ENSG00000156920	ADGRG4
chrX	136349422	G	T	ENST00000394143	ENSG00000156920	ADGRG4
chrX	136349428	G	T	ENST00000394143	ENSG00000156920	ADGRG4
chrX	136349434	G	T	ENST00000394143	ENSG00000156920	ADGRG4
chrX	136349462	T	A	ENST00000394143	ENSG00000156920	ADGRG4
chrX	136349465	C	A	ENST00000394143	ENSG00000156920	ADGRG4
chrX	136349465	C	G	ENST00000394143	ENSG00000156920	ADGRG4
chrX	136349482	C	T	ENST00000394143	ENSG00000156920	ADGRG4
chrX	136349500	A	T	ENST00000394143	ENSG00000156920	ADGRG4
chrX	136349519	C	A	ENST00000394143	ENSG00000156920	ADGRG4
chrX	136349519	C	G	ENST00000394143	ENSG00000156920	ADGRG4
chrX	136349522	C	A	ENST00000394143	ENSG00000156920	ADGRG4
chrX	136349522	C	G	ENST00000394143	ENSG00000156920	ADGRG4
chrX	136349534	C	A	ENST00000394143	ENSG00000156920	ADGRG4
chrX	136349534	C	G	ENST00000394143	ENSG00000156920	ADGRG4
chrX	136349536	G	T	ENST00000394143	ENSG00000156920	ADGRG4
chrX	136349563	G	T	ENST00000394143	ENSG00000156920	ADGRG4
chrX	136349573	C	A	ENST00000394143	ENSG00000156920	ADGRG4
chrX	136349573	C	G	ENST00000394143	ENSG00000156920	ADGRG4
chrX	136349576	T	A	ENST00000394143	ENSG00000156920	ADGRG4
chrX	136349576	T	G	ENST00000394143	ENSG00000156920	ADGRG4
chrX	136349579	C	A	ENST00000394143	ENSG00000156920	ADGRG4
chrX	136349579	C	G	ENST00000394143	ENSG00000156920	ADGRG4
chrX	136349588	T	A	ENST00000394143	ENSG00000156920	ADGRG4
chrX	136349588	T	G	ENST00000394143	ENSG00000156920	ADGRG4
chrX	136349590	A	T	ENST00000394143	ENSG00000156920	ADGRG4
chrX	136349609	T	A	ENST00000394143	ENSG00000156920	ADGRG4
chrX	136349620	A	T	ENST00000394143	ENSG00000156920	ADGRG4
chrX	136349632	G	T	ENST00000394143	ENSG00000156920	ADGRG4
chrX	136349635	A	T	ENST00000394143	ENSG00000156920	ADGRG4
chrX	136349675	C	A	ENST00000394143	ENSG00000156920	ADGRG4
chrX	136349675	C	G	ENST00000394143	ENSG00000156920	ADGRG4
chrX	136349696	C	A	ENST00000394143	ENSG00000156920	ADGRG4
chrX	136349696	C	G	ENST00000394143	ENSG00000156920	ADGRG4
chrX	136349698	G	T	ENST00000394143	ENSG00000156920	ADGRG4
chrX	136349711	C	A	ENST00000394143	ENSG00000156920	ADGRG4
chrX	136349711	C	G	ENST00000394143	ENSG00000156920	ADGRG4
chrX	136349713	A	T	ENST00000394143	ENSG00000156920	ADGRG4
chrX	136349717	C	A	ENST00000394143	ENSG00000156920	ADGRG4
chrX	136349717	C	G	ENST00000394143	ENSG00000156920	ADGRG4
chrX	136349732	G	A	ENST00000394143	ENSG00000156920	ADGRG4
chrX	136349733	G	A	ENST00000394143	ENSG00000156920	ADGRG4
chrX	136349738	T	A	ENST00000394143	ENSG00000156920	ADGRG4
chrX	136349738	T	G	ENST00000394143	ENSG00000156920	ADGRG4
chrX	136349812	G	T	ENST00000394143	ENSG00000156920	ADGRG4
chrX	136349819	C	A	ENST00000394143	ENSG00000156920	ADGRG4
chrX	136349819	C	G	ENST00000394143	ENSG00000156920	ADGRG4
chrX	136349821	A	T	ENST00000394143	ENSG00000156920	ADGRG4
chrX	136349825	C	A	ENST00000394143	ENSG00000156920	ADGRG4
chrX	136349825	C	G	ENST00000394143	ENSG00000156920	ADGRG4
chrX	136349852	C	A	ENST00000394143	ENSG00000156920	ADGRG4
chrX	136349852	C	G	ENST00000394143	ENSG00000156920	ADGRG4
chrX	136349873	T	A	ENST00000394143	ENSG00000156920	ADGRG4
chrX	136349914	C	T	ENST00000394143	ENSG00000156920	ADGRG4
chrX	136350006	C	A	ENST00000394143	ENSG00000156920	ADGRG4
chrX	136350006	C	G	ENST00000394143	ENSG00000156920	ADGRG4
chrX	136350022	G	T	ENST00000394143	ENSG00000156920	ADGRG4
chrX	136350034	A	T	ENST00000394143	ENSG00000156920	ADGRG4
chrX	136350077	C	A	ENST00000394143	ENSG00000156920	ADGRG4
chrX	136350077	C	G	ENST00000394143	ENSG00000156920	ADGRG4
chrX	136350088	A	T	ENST00000394143	ENSG00000156920	ADGRG4
chrX	136350091	A	T	ENST00000394143	ENSG00000156920	ADGRG4
chrX	136350101	C	A	ENST00000394143	ENSG00000156920	ADGRG4
chrX	136350101	C	G	ENST00000394143	ENSG00000156920	ADGRG4
chrX	136350170	C	A	ENST00000394143	ENSG00000156920	ADGRG4
chrX	136350170	C	G	ENST00000394143	ENSG00000156920	ADGRG4
chrX	136350173	G	A	ENST00000394143	ENSG00000156920	ADGRG4
chrX	136350174	G	A	ENST00000394143	ENSG00000156920	ADGRG4
chrX	136350178	A	T	ENST00000394143	ENSG00000156920	ADGRG4
chrX	136350194	C	A	ENST00000394143	ENSG00000156920	ADGRG4
chrX	136350194	C	G	ENST00000394143	ENSG00000156920	ADGRG4
chrX	136350197	C	A	ENST00000394143	ENSG00000156920	ADGRG4
chrX	136350197	C	G	ENST00000394143	ENSG00000156920	ADGRG4
chrX	136350209	T	A	ENST00000394143	ENSG00000156920	ADGRG4
chrX	136350209	T	G	ENST00000394143	ENSG00000156920	ADGRG4
chrX	136350220	A	T	ENST00000394143	ENSG00000156920	ADGRG4
chrX	136350274	G	T	ENST00000394143	ENSG00000156920	ADGRG4
chrX	136350281	C	A	ENST00000394143	ENSG00000156920	ADGRG4
chrX	136350281	C	G	ENST00000394143	ENSG00000156920	ADGRG4
chrX	136350312	T	A	ENST00000394143	ENSG00000156920	ADGRG4
chrX	136350312	T	G	ENST00000394143	ENSG00000156920	ADGRG4
chrX	136350335	C	A	ENST00000394143	ENSG00000156920	ADGRG4
chrX	136350335	C	G	ENST00000394143	ENSG00000156920	ADGRG4
chrX	136350344	C	A	ENST00000394143	ENSG00000156920	ADGRG4
chrX	136350355	G	T	ENST00000394143	ENSG00000156920	ADGRG4
chrX	136350365	G	A	ENST00000394143	ENSG00000156920	ADGRG4
chrX	136350366	G	A	ENST00000394143	ENSG00000156920	ADGRG4
chrX	136350397	G	T	ENST00000394143	ENSG00000156920	ADGRG4
chrX	136350404	C	A	ENST00000394143	ENSG00000156920	ADGRG4
chrX	136350410	C	A	ENST00000394143	ENSG00000156920	ADGRG4
chrX	136350424	A	T	ENST00000394143	ENSG00000156920	ADGRG4
chrX	136350434	G	A	ENST00000394143	ENSG00000156920	ADGRG4	FALSE	FALSE
chrX	136350434	G	C	ENST00000394143	ENSG00000156920	ADGRG4	FALSE	FALSE
chrX	136350434	G	T	ENST00000394143	ENSG00000156920	ADGRG4	FALSE	FALSE
chrX	136350435	T	A	ENST00000394143	ENSG00000156920	ADGRG4	FALSE	FALSE
chrX	136350435	T	C	ENST00000394143	ENSG00000156920	ADGRG4	FALSE	FALSE
chrX	136350435	T	G	ENST00000394143	ENSG00000156920	ADGRG4	FALSE	FALSE
chrX	136351445	A	C	ENST00000394143	ENSG00000156920	ADGRG4	TRUE	FALSE
chrX	136351445	A	G	ENST00000394143	ENSG00000156920	ADGRG4	TRUE	FALSE
chrX	136351445	A	T	ENST00000394143	ENSG00000156920	ADGRG4	TRUE	FALSE
chrX	136351446	G	A	ENST00000394143	ENSG00000156920	ADGRG4	TRUE	FALSE
chrX	136351446	G	C	ENST00000394143	ENSG00000156920	ADGRG4	TRUE	FALSE
chrX	136351446	G	T	ENST00000394143	ENSG00000156920	ADGRG4	TRUE	FALSE
chrX	136351457	C	A	ENST00000394143	ENSG00000156920	ADGRG4
chrX	136351457	C	G	ENST00000394143	ENSG00000156920	ADGRG4
chrX	136351464	G	T	ENST00000394143	ENSG00000156920	ADGRG4
chrX	136351488	G	T	ENST00000394143	ENSG00000156920	ADGRG4
chrX	136351491	G	T	ENST00000394143	ENSG00000156920	ADGRG4
chrX	136351524	G	T	ENST00000394143	ENSG00000156920	ADGRG4
chrX	136351533	G	T	ENST00000394143	ENSG00000156920	ADGRG4
chrX	136351540	C	A	ENST00000394143	ENSG00000156920	ADGRG4
chrX	136351542	G	A	ENST00000394143	ENSG00000156920	ADGRG4	TRUE	FALSE
chrX	136351542	G	C	ENST00000394143	ENSG00000156920	ADGRG4	TRUE	FALSE
chrX	136351542	G	T	ENST00000394143	ENSG00000156920	ADGRG4	TRUE	FALSE
chrX	136351543	T	A	ENST00000394143	ENSG00000156920	ADGRG4	TRUE	FALSE
chrX	136351543	T	C	ENST00000394143	ENSG00000156920	ADGRG4	TRUE	FALSE
chrX	136351543	T	G	ENST00000394143	ENSG00000156920	ADGRG4	TRUE	FALSE
chrX	136353335	A	C	ENST00000394143	ENSG00000156920	ADGRG4	TRUE	FALSE
chrX	136353335	A	G	ENST00000394143	ENSG00000156920	ADGRG4	TRUE	FALSE
chrX	136353335	A	T	ENST00000394143	ENSG00000156920	ADGRG4	TRUE	FALSE
chrX	136353336	G	A	ENST00000394143	ENSG00000156920	ADGRG4	TRUE	FALSE
chrX	136353336	G	C	ENST00000394143	ENSG00000156920	ADGRG4	TRUE	FALSE
chrX	136353336	G	T	ENST00000394143	ENSG00000156920	ADGRG4	TRUE	FALSE
chrX	136353338	T	A	ENST00000394143	ENSG00000156920	ADGRG4
chrX	136353352	C	T	ENST00000394143	ENSG00000156920	ADGRG4
chrX	136353361	G	T	ENST00000394143	ENSG00000156920	ADGRG4
chrX	136353382	G	T	ENST00000394143	ENSG00000156920	ADGRG4
chrX	136353388	C	T	ENST00000394143	ENSG00000156920	ADGRG4
chrX	136353394	A	T	ENST00000394143	ENSG00000156920	ADGRG4
chrX	136353402	G	A	ENST00000394143	ENSG00000156920	ADGRG4	TRUE	FALSE
chrX	136353402	G	C	ENST00000394143	ENSG00000156920	ADGRG4	TRUE	FALSE
chrX	136353402	G	T	ENST00000394143	ENSG00000156920	ADGRG4	TRUE	FALSE
chrX	136353403	T	A	ENST00000394143	ENSG00000156920	ADGRG4	TRUE	FALSE
chrX	136353403	T	C	ENST00000394143	ENSG00000156920	ADGRG4	TRUE	FALSE
chrX	136353403	T	G	ENST00000394143	ENSG00000156920	ADGRG4	TRUE	FALSE
chrX	136356124	A	C	ENST00000394143	ENSG00000156920	ADGRG4	TRUE	FALSE
chrX	136356124	A	G	ENST00000394143	ENSG00000156920	ADGRG4	TRUE	FALSE
chrX	136356124	A	T	ENST00000394143	ENSG00000156920	ADGRG4	TRUE	FALSE
chrX	136356125	G	A	ENST00000394143	ENSG00000156920	ADGRG4	TRUE	FALSE
chrX	136356125	G	C	ENST00000394143	ENSG00000156920	ADGRG4	TRUE	FALSE
chrX	136356125	G	T	ENST00000394143	ENSG00000156920	ADGRG4	TRUE	FALSE
chrX	136356134	C	A	ENST00000394143	ENSG00000156920	ADGRG4
chrX	136356134	C	G	ENST00000394143	ENSG00000156920	ADGRG4
chrX	136356136	G	T	ENST00000394143	ENSG00000156920	ADGRG4
chrX	136356139	G	T	ENST00000394143	ENSG00000156920	ADGRG4
chrX	136356142	G	T	ENST00000394143	ENSG00000156920	ADGRG4
chrX	136356157	C	T	ENST00000394143	ENSG00000156920	ADGRG4
chrX	136356166	G	A	ENST00000394143	ENSG00000156920	ADGRG4	TRUE	FALSE
chrX	136356166	G	C	ENST00000394143	ENSG00000156920	ADGRG4	TRUE	FALSE
chrX	136356166	G	T	ENST00000394143	ENSG00000156920	ADGRG4	TRUE	FALSE
chrX	136356167	T	A	ENST00000394143	ENSG00000156920	ADGRG4	TRUE	FALSE
chrX	136356167	T	C	ENST00000394143	ENSG00000156920	ADGRG4	TRUE	FALSE
chrX	136356167	T	G	ENST00000394143	ENSG00000156920	ADGRG4	TRUE	FALSE
chrX	136357702	A	C	ENST00000394143	ENSG00000156920	ADGRG4	TRUE	FALSE
chrX	136357702	A	G	ENST00000394143	ENSG00000156920	ADGRG4	TRUE	FALSE
chrX	136357702	A	T	ENST00000394143	ENSG00000156920	ADGRG4	TRUE	FALSE
chrX	136357703	G	A	ENST00000394143	ENSG00000156920	ADGRG4	TRUE	FALSE
chrX	136357703	G	C	ENST00000394143	ENSG00000156920	ADGRG4	TRUE	FALSE
chrX	136357703	G	T	ENST00000394143	ENSG00000156920	ADGRG4	TRUE	FALSE
chrX	136357705	T	A	ENST00000394143	ENSG00000156920	ADGRG4
chrX	136357707	G	T	ENST00000394143	ENSG00000156920	ADGRG4
chrX	136357710	C	T	ENST00000394143	ENSG00000156920	ADGRG4
chrX	136357713	A	T	ENST00000394143	ENSG00000156920	ADGRG4
chrX	136357716	G	T	ENST00000394143	ENSG00000156920	ADGRG4
chrX	136357719	G	T	ENST00000394143	ENSG00000156920	ADGRG4
chrX	136357722	C	T	ENST00000394143	ENSG00000156920	ADGRG4
chrX	136357725	G	T	ENST00000394143	ENSG00000156920	ADGRG4
chrX	136357745	T	A	ENST00000394143	ENSG00000156920	ADGRG4
chrX	136357745	T	G	ENST00000394143	ENSG00000156920	ADGRG4
chrX	136357754	C	A	ENST00000394143	ENSG00000156920	ADGRG4
chrX	136357754	C	G	ENST00000394143	ENSG00000156920	ADGRG4
chrX	136357757	G	A	ENST00000394143	ENSG00000156920	ADGRG4	TRUE	FALSE
chrX	136357757	G	C	ENST00000394143	ENSG00000156920	ADGRG4	TRUE	FALSE
chrX	136357757	G	T	ENST00000394143	ENSG00000156920	ADGRG4	TRUE	FALSE
chrX	136357758	T	A	ENST00000394143	ENSG00000156920	ADGRG4	TRUE	FALSE
chrX	136357758	T	C	ENST00000394143	ENSG00000156920	ADGRG4	TRUE	FALSE
chrX	136357758	T	G	ENST00000394143	ENSG00000156920	ADGRG4	TRUE	FALSE
chrX	136359290	A	C	ENST00000394143	ENSG00000156920	ADGRG4	TRUE	FALSE
chrX	136359290	A	G	ENST00000394143	ENSG00000156920	ADGRG4	FALSE	FALSE
chrX	136359290	A	T	ENST00000394143	ENSG00000156920	ADGRG4	TRUE	FALSE
chrX	136359291	G	A	ENST00000394143	ENSG00000156920	ADGRG4	FALSE	FALSE
chrX	136359291	G	C	ENST00000394143	ENSG00000156920	ADGRG4	TRUE	FALSE
chrX	136359291	G	T	ENST00000394143	ENSG00000156920	ADGRG4	TRUE	FALSE
chrX	136359295	T	A	ENST00000394143	ENSG00000156920	ADGRG4
chrX	136359301	T	A	ENST00000394143	ENSG00000156920	ADGRG4
chrX	136359302	C	T	ENST00000394143	ENSG00000156920	ADGRG4
chrX	136359314	A	T	ENST00000394143	ENSG00000156920	ADGRG4
chrX	136359330	T	A	ENST00000394143	ENSG00000156920	ADGRG4
chrX	136359330	T	G	ENST00000394143	ENSG00000156920	ADGRG4
chrX	136359341	G	T	ENST00000394143	ENSG00000156920	ADGRG4
chrX	136359345	T	A	ENST00000394143	ENSG00000156920	ADGRG4
chrX	136359350	A	T	ENST00000394143	ENSG00000156920	ADGRG4
chrX	136359353	A	T	ENST00000394143	ENSG00000156920	ADGRG4
chrX	136359359	A	T	ENST00000394143	ENSG00000156920	ADGRG4
chrX	136359365	A	T	ENST00000394143	ENSG00000156920	ADGRG4
chrX	136359389	G	T	ENST00000394143	ENSG00000156920	ADGRG4
chrX	136359401	C	T	ENST00000394143	ENSG00000156920	ADGRG4
chrX	136359407	C	T	ENST00000394143	ENSG00000156920	ADGRG4
chrX	136359411	T	A	ENST00000394143	ENSG00000156920	ADGRG4
chrX	136359417	T	A	ENST00000394143	ENSG00000156920	ADGRG4
chrX	136359417	T	G	ENST00000394143	ENSG00000156920	ADGRG4
chrX	136359420	T	A	ENST00000394143	ENSG00000156920	ADGRG4
chrX	136359420	T	G	ENST00000394143	ENSG00000156920	ADGRG4
chrX	136359430	T	A	ENST00000394143	ENSG00000156920	ADGRG4
chrX	136359431	G	T	ENST00000394143	ENSG00000156920	ADGRG4
chrX	136359446	A	T	ENST00000394143	ENSG00000156920	ADGRG4
chrX	136359449	A	T	ENST00000394143	ENSG00000156920	ADGRG4
chrX	136359455	G	T	ENST00000394143	ENSG00000156920	ADGRG4
chrX	136359456	G	A	ENST00000394143	ENSG00000156920	ADGRG4	FALSE	FALSE
chrX	136359456	G	C	ENST00000394143	ENSG00000156920	ADGRG4	FALSE	FALSE
chrX	136359456	G	T	ENST00000394143	ENSG00000156920	ADGRG4	FALSE	FALSE
chrX	136359457	T	A	ENST00000394143	ENSG00000156920	ADGRG4	FALSE	FALSE
chrX	136359457	T	C	ENST00000394143	ENSG00000156920	ADGRG4	FALSE	FALSE
chrX	136359457	T	G	ENST00000394143	ENSG00000156920	ADGRG4	FALSE	FALSE
chrX	136361453	A	C	ENST00000394143	ENSG00000156920	ADGRG4	TRUE	FALSE
chrX	136361453	A	G	ENST00000394143	ENSG00000156920	ADGRG4	TRUE	FALSE
chrX	136361453	A	T	ENST00000394143	ENSG00000156920	ADGRG4	TRUE	FALSE
chrX	136361454	G	A	ENST00000394143	ENSG00000156920	ADGRG4	TRUE	FALSE
chrX	136361454	G	C	ENST00000394143	ENSG00000156920	ADGRG4	TRUE	FALSE
chrX	136361454	G	T	ENST00000394143	ENSG00000156920	ADGRG4	TRUE	FALSE
chrX	136361460	G	T	ENST00000394143	ENSG00000156920	ADGRG4
chrX	136361468	C	A	ENST00000394143	ENSG00000156920	ADGRG4
chrX	136361469	A	T	ENST00000394143	ENSG00000156920	ADGRG4
chrX	136361478	G	T	ENST00000394143	ENSG00000156920	ADGRG4
chrX	136361490	A	T	ENST00000394143	ENSG00000156920	ADGRG4
chrX	136361495	C	A	ENST00000394143	ENSG00000156920	ADGRG4
chrX	136361495	C	G	ENST00000394143	ENSG00000156920	ADGRG4
chrX	136361496	A	T	ENST00000394143	ENSG00000156920	ADGRG4
chrX	136361507	T	A	ENST00000394143	ENSG00000156920	ADGRG4
chrX	136361507	T	G	ENST00000394143	ENSG00000156920	ADGRG4
chrX	136361508	A	T	ENST00000394143	ENSG00000156920	ADGRG4
chrX	136361512	G	A	ENST00000394143	ENSG00000156920	ADGRG4
chrX	136361513	G	A	ENST00000394143	ENSG00000156920	ADGRG4
chrX	136361518	T	A	ENST00000394143	ENSG00000156920	ADGRG4
chrX	136361518	T	G	ENST00000394143	ENSG00000156920	ADGRG4
chrX	136361532	G	T	ENST00000394143	ENSG00000156920	ADGRG4
chrX	136361541	C	T	ENST00000394143	ENSG00000156920	ADGRG4
chrX	136361547	A	T	ENST00000394143	ENSG00000156920	ADGRG4
chrX	136361552	C	A	ENST00000394143	ENSG00000156920	ADGRG4
chrX	136361556	A	T	ENST00000394143	ENSG00000156920	ADGRG4
chrX	136361562	G	T	ENST00000394143	ENSG00000156920	ADGRG4
chrX	136361568	G	T	ENST00000394143	ENSG00000156920	ADGRG4
chrX	136361580	A	T	ENST00000394143	ENSG00000156920	ADGRG4
chrX	136361588	G	A	ENST00000394143	ENSG00000156920	ADGRG4	TRUE	FALSE
chrX	136361588	G	C	ENST00000394143	ENSG00000156920	ADGRG4	TRUE	FALSE
chrX	136361588	G	T	ENST00000394143	ENSG00000156920	ADGRG4	TRUE	FALSE
chrX	136361589	T	A	ENST00000394143	ENSG00000156920	ADGRG4	TRUE	FALSE
chrX	136361589	T	C	ENST00000394143	ENSG00000156920	ADGRG4	TRUE	FALSE
chrX	136361589	T	G	ENST00000394143	ENSG00000156920	ADGRG4	TRUE	FALSE
chrX	136363475	A	C	ENST00000394143	ENSG00000156920	ADGRG4	TRUE	FALSE
chrX	136363475	A	G	ENST00000394143	ENSG00000156920	ADGRG4	TRUE	FALSE
chrX	136363475	A	T	ENST00000394143	ENSG00000156920	ADGRG4	TRUE	FALSE
chrX	136363476	G	A	ENST00000394143	ENSG00000156920	ADGRG4	TRUE	FALSE
chrX	136363476	G	C	ENST00000394143	ENSG00000156920	ADGRG4	TRUE	FALSE
chrX	136363476	G	T	ENST00000394143	ENSG00000156920	ADGRG4	TRUE	FALSE
chrX	136363477	T	A	ENST00000394143	ENSG00000156920	ADGRG4
chrX	136363479	C	A	ENST00000394143	ENSG00000156920	ADGRG4
chrX	136363479	C	G	ENST00000394143	ENSG00000156920	ADGRG4
chrX	136363499	A	T	ENST00000394143	ENSG00000156920	ADGRG4
chrX	136363505	C	T	ENST00000394143	ENSG00000156920	ADGRG4
chrX	136363509	G	A	ENST00000394143	ENSG00000156920	ADGRG4
chrX	136363510	G	A	ENST00000394143	ENSG00000156920	ADGRG4
chrX	136363511	G	T	ENST00000394143	ENSG00000156920	ADGRG4
chrX	136363514	A	T	ENST00000394143	ENSG00000156920	ADGRG4
chrX	136363520	A	T	ENST00000394143	ENSG00000156920	ADGRG4
chrX	136363526	A	T	ENST00000394143	ENSG00000156920	ADGRG4
chrX	136363529	C	T	ENST00000394143	ENSG00000156920	ADGRG4
chrX	136363534	C	A	ENST00000394143	ENSG00000156920	ADGRG4
chrX	136363535	A	T	ENST00000394143	ENSG00000156920	ADGRG4
chrX	136363539	T	A	ENST00000394143	ENSG00000156920	ADGRG4
chrX	136363544	C	T	ENST00000394143	ENSG00000156920	ADGRG4
chrX	136363547	G	T	ENST00000394143	ENSG00000156920	ADGRG4
chrX	136363559	A	T	ENST00000394143	ENSG00000156920	ADGRG4
chrX	136363595	G	T	ENST00000394143	ENSG00000156920	ADGRG4
chrX	136363596	G	A	ENST00000394143	ENSG00000156920	ADGRG4	TRUE	FALSE
chrX	136363596	G	C	ENST00000394143	ENSG00000156920	ADGRG4	TRUE	FALSE
chrX	136363596	G	T	ENST00000394143	ENSG00000156920	ADGRG4	TRUE	FALSE
chrX	136363597	T	A	ENST00000394143	ENSG00000156920	ADGRG4	TRUE	FALSE
chrX	136363597	T	C	ENST00000394143	ENSG00000156920	ADGRG4	TRUE	FALSE
chrX	136363597	T	G	ENST00000394143	ENSG00000156920	ADGRG4	TRUE	FALSE
chrX	136371326	A	C	ENST00000394143	ENSG00000156920	ADGRG4	FALSE	FALSE
chrX	136371326	A	G	ENST00000394143	ENSG00000156920	ADGRG4	FALSE	FALSE
chrX	136371326	A	T	ENST00000394143	ENSG00000156920	ADGRG4	FALSE	FALSE
chrX	136371327	G	A	ENST00000394143	ENSG00000156920	ADGRG4	FALSE	FALSE
chrX	136371327	G	C	ENST00000394143	ENSG00000156920	ADGRG4	TRUE	FALSE
chrX	136371327	G	T	ENST00000394143	ENSG00000156920	ADGRG4	FALSE	FALSE
chrX	136371336	G	T	ENST00000394143	ENSG00000156920	ADGRG4
chrX	136371348	G	T	ENST00000394143	ENSG00000156920	ADGRG4
chrX	136371358	T	A	ENST00000394143	ENSG00000156920	ADGRG4
chrX	136371358	T	G	ENST00000394143	ENSG00000156920	ADGRG4
chrX	136371364	T	A	ENST00000394143	ENSG00000156920	ADGRG4
chrX	136371372	G	T	ENST00000394143	ENSG00000156920	ADGRG4
chrX	136371390	A	T	ENST00000394143	ENSG00000156920	ADGRG4
chrX	136371393	G	T	ENST00000394143	ENSG00000156920	ADGRG4
chrX	136371396	G	T	ENST00000394143	ENSG00000156920	ADGRG4
chrX	136371402	A	T	ENST00000394143	ENSG00000156920	ADGRG4
chrX	136371417	A	T	ENST00000394143	ENSG00000156920	ADGRG4
chrX	136371424	C	A	ENST00000394143	ENSG00000156920	ADGRG4
chrX	136371424	C	G	ENST00000394143	ENSG00000156920	ADGRG4
chrX	136371433	C	A	ENST00000394143	ENSG00000156920	ADGRG4
chrX	136371433	C	G	ENST00000394143	ENSG00000156920	ADGRG4
chrX	136371435	C	T	ENST00000394143	ENSG00000156920	ADGRG4
chrX	136371440	T	A	ENST00000394143	ENSG00000156920	ADGRG4
chrX	136371444	G	T	ENST00000394143	ENSG00000156920	ADGRG4
chrX	136371475	T	A	ENST00000394143	ENSG00000156920	ADGRG4
chrX	136371475	T	G	ENST00000394143	ENSG00000156920	ADGRG4
chrX	136371477	C	T	ENST00000394143	ENSG00000156920	ADGRG4
chrX	136371496	T	A	ENST00000394143	ENSG00000156920	ADGRG4
chrX	136371498	G	T	ENST00000394143	ENSG00000156920	ADGRG4
chrX	136371501	A	T	ENST00000394143	ENSG00000156920	ADGRG4
chrX	136371504	C	T	ENST00000394143	ENSG00000156920	ADGRG4
chrX	136371531	G	T	ENST00000394143	ENSG00000156920	ADGRG4
chrX	136371543	G	T	ENST00000394143	ENSG00000156920	ADGRG4
chrX	136371545	G	A	ENST00000394143	ENSG00000156920	ADGRG4	TRUE	FALSE
chrX	136371545	G	C	ENST00000394143	ENSG00000156920	ADGRG4	TRUE	FALSE
chrX	136371545	G	T	ENST00000394143	ENSG00000156920	ADGRG4	TRUE	FALSE
chrX	136371546	T	A	ENST00000394143	ENSG00000156920	ADGRG4	TRUE	FALSE
chrX	136371546	T	C	ENST00000394143	ENSG00000156920	ADGRG4	TRUE	FALSE
chrX	136371546	T	G	ENST00000394143	ENSG00000156920	ADGRG4	TRUE	FALSE
chrX	136372900	A	C	ENST00000394143	ENSG00000156920	ADGRG4	TRUE	FALSE
chrX	136372900	A	G	ENST00000394143	ENSG00000156920	ADGRG4	TRUE	FALSE
chrX	136372900	A	T	ENST00000394143	ENSG00000156920	ADGRG4	TRUE	FALSE
chrX	136372901	G	A	ENST00000394143	ENSG00000156920	ADGRG4	TRUE	FALSE
chrX	136372901	G	C	ENST00000394143	ENSG00000156920	ADGRG4	TRUE	FALSE
chrX	136372901	G	T	ENST00000394143	ENSG00000156920	ADGRG4	TRUE	FALSE
chrX	136372918	G	T	ENST00000394143	ENSG00000156920	ADGRG4
chrX	136372933	A	T	ENST00000394143	ENSG00000156920	ADGRG4
chrX	136372939	G	T	ENST00000394143	ENSG00000156920	ADGRG4
chrX	136372951	C	T	ENST00000394143	ENSG00000156920	ADGRG4
chrX	136372985	T	A	ENST00000394143	ENSG00000156920	ADGRG4
chrX	136373043	T	A	ENST00000394143	ENSG00000156920	ADGRG4
chrX	136373043	T	G	ENST00000394143	ENSG00000156920	ADGRG4
chrX	136373044	G	T	ENST00000394143	ENSG00000156920	ADGRG4
chrX	136373047	G	T	ENST00000394143	ENSG00000156920	ADGRG4
chrX	136373062	G	T	ENST00000394143	ENSG00000156920	ADGRG4
chrX	136373065	G	A	ENST00000394143	ENSG00000156920	ADGRG4	TRUE	FALSE
chrX	136373065	G	C	ENST00000394143	ENSG00000156920	ADGRG4	TRUE	FALSE
chrX	136373065	G	T	ENST00000394143	ENSG00000156920	ADGRG4	TRUE	FALSE
chrX	136373066	T	A	ENST00000394143	ENSG00000156920	ADGRG4	TRUE	FALSE
chrX	136373066	T	C	ENST00000394143	ENSG00000156920	ADGRG4	FALSE	FALSE
chrX	136373066	T	G	ENST00000394143	ENSG00000156920	ADGRG4	TRUE	FALSE
chrX	136387738	A	C	ENST00000394143	ENSG00000156920	ADGRG4	FALSE	FALSE
chrX	136387738	A	G	ENST00000394143	ENSG00000156920	ADGRG4	FALSE	FALSE
chrX	136387738	A	T	ENST00000394143	ENSG00000156920	ADGRG4	FALSE	FALSE
chrX	136387739	G	A	ENST00000394143	ENSG00000156920	ADGRG4	FALSE	FALSE
chrX	136387739	G	C	ENST00000394143	ENSG00000156920	ADGRG4	FALSE	FALSE
chrX	136387739	G	T	ENST00000394143	ENSG00000156920	ADGRG4	FALSE	FALSE
chrX	136387764	G	T	ENST00000394143	ENSG00000156920	ADGRG4
chrX	136387774	T	A	ENST00000394143	ENSG00000156920	ADGRG4
chrX	136387787	T	A	ENST00000394143	ENSG00000156920	ADGRG4
chrX	136387787	T	G	ENST00000394143	ENSG00000156920	ADGRG4
chrX	136387789	T	A	ENST00000394143	ENSG00000156920	ADGRG4
chrX	136387794	A	T	ENST00000394143	ENSG00000156920	ADGRG4
chrX	136387798	C	A	ENST00000394143	ENSG00000156920	ADGRG4
chrX	136387798	C	G	ENST00000394143	ENSG00000156920	ADGRG4
chrX	136387806	G	T	ENST00000394143	ENSG00000156920	ADGRG4
chrX	136387809	A	T	ENST00000394143	ENSG00000156920	ADGRG4
chrX	136387828	T	A	ENST00000394143	ENSG00000156920	ADGRG4
chrX	136387828	T	G	ENST00000394143	ENSG00000156920	ADGRG4
chrX	136387830	C	T	ENST00000394143	ENSG00000156920	ADGRG4
chrX	136387840	T	A	ENST00000394143	ENSG00000156920	ADGRG4
chrX	136387857	C	T	ENST00000394143	ENSG00000156920	ADGRG4
chrX	136387864	C	A	ENST00000394143	ENSG00000156920	ADGRG4
chrX	136387864	C	G	ENST00000394143	ENSG00000156920	ADGRG4
chrX	136387872	A	T	ENST00000394143	ENSG00000156920	ADGRG4
chrX	136387875	G	A	ENST00000394143	ENSG00000156920	ADGRG4	FALSE	FALSE
chrX	136387875	G	C	ENST00000394143	ENSG00000156920	ADGRG4	FALSE	FALSE
chrX	136387875	G	T	ENST00000394143	ENSG00000156920	ADGRG4	FALSE	FALSE
chrX	136387876	T	A	ENST00000394143	ENSG00000156920	ADGRG4	FALSE	FALSE
chrX	136387876	T	C	ENST00000394143	ENSG00000156920	ADGRG4	FALSE	FALSE
chrX	136387876	T	G	ENST00000394143	ENSG00000156920	ADGRG4	FALSE	FALSE
chrX	136392230	A	C	ENST00000394143	ENSG00000156920	ADGRG4	TRUE	FALSE
chrX	136392230	A	G	ENST00000394143	ENSG00000156920	ADGRG4	TRUE	FALSE
chrX	136392230	A	T	ENST00000394143	ENSG00000156920	ADGRG4	TRUE	FALSE
chrX	136392231	G	A	ENST00000394143	ENSG00000156920	ADGRG4	TRUE	FALSE
chrX	136392231	G	C	ENST00000394143	ENSG00000156920	ADGRG4	TRUE	FALSE
chrX	136392231	G	T	ENST00000394143	ENSG00000156920	ADGRG4	TRUE	FALSE
chrX	136392235	A	T	ENST00000394143	ENSG00000156920	ADGRG4
chrX	136392247	A	T	ENST00000394143	ENSG00000156920	ADGRG4
chrX	136392254	T	A	ENST00000394143	ENSG00000156920	ADGRG4
chrX	136392254	T	G	ENST00000394143	ENSG00000156920	ADGRG4
chrX	136392264	T	A	ENST00000394143	ENSG00000156920	ADGRG4
chrX	136392264	T	G	ENST00000394143	ENSG00000156920	ADGRG4
chrX	136392284	C	A	ENST00000394143	ENSG00000156920	ADGRG4
chrX	136392284	C	G	ENST00000394143	ENSG00000156920	ADGRG4
chrX	136392301	C	T	ENST00000394143	ENSG00000156920	ADGRG4
chrX	136392308	T	A	ENST00000394143	ENSG00000156920	ADGRG4
chrX	136392308	T	G	ENST00000394143	ENSG00000156920	ADGRG4
chrX	136392334	C	T	ENST00000394143	ENSG00000156920	ADGRG4
chrX	136392343	G	T	ENST00000394143	ENSG00000156920	ADGRG4
chrX	136392346	G	T	ENST00000394143	ENSG00000156920	ADGRG4
chrX	136392352	C	T	ENST00000394143	ENSG00000156920	ADGRG4
chrX	136392355	G	A	ENST00000394143	ENSG00000156920	ADGRG4	TRUE	FALSE
chrX	136392355	G	C	ENST00000394143	ENSG00000156920	ADGRG4	TRUE	FALSE
chrX	136392355	G	T	ENST00000394143	ENSG00000156920	ADGRG4	TRUE	FALSE
chrX	136392356	T	A	ENST00000394143	ENSG00000156920	ADGRG4	TRUE	FALSE
chrX	136392356	T	C	ENST00000394143	ENSG00000156920	ADGRG4	TRUE	FALSE
chrX	136392356	T	G	ENST00000394143	ENSG00000156920	ADGRG4	TRUE	FALSE
chrX	136393533	A	C	ENST00000394143	ENSG00000156920	ADGRG4	TRUE	FALSE
chrX	136393533	A	G	ENST00000394143	ENSG00000156920	ADGRG4	TRUE	FALSE
chrX	136393533	A	T	ENST00000394143	ENSG00000156920	ADGRG4	TRUE	FALSE
chrX	136393534	G	A	ENST00000394143	ENSG00000156920	ADGRG4	TRUE	FALSE
chrX	136393534	G	C	ENST00000394143	ENSG00000156920	ADGRG4	TRUE	FALSE
chrX	136393534	G	T	ENST00000394143	ENSG00000156920	ADGRG4	TRUE	FALSE
chrX	136393540	T	A	ENST00000394143	ENSG00000156920	ADGRG4
chrX	136393540	T	G	ENST00000394143	ENSG00000156920	ADGRG4
chrX	136393544	C	T	ENST00000394143	ENSG00000156920	ADGRG4
chrX	136393555	T	A	ENST00000394143	ENSG00000156920	ADGRG4
chrX	136393563	G	A	ENST00000394143	ENSG00000156920	ADGRG4
chrX	136393564	G	A	ENST00000394143	ENSG00000156920	ADGRG4
chrX	136393571	G	T	ENST00000394143	ENSG00000156920	ADGRG4
chrX	136393581	G	A	ENST00000394143	ENSG00000156920	ADGRG4	TRUE	FALSE
chrX	136393581	G	C	ENST00000394143	ENSG00000156920	ADGRG4	TRUE	FALSE
chrX	136393581	G	T	ENST00000394143	ENSG00000156920	ADGRG4	TRUE	FALSE
chrX	136393582	T	A	ENST00000394143	ENSG00000156920	ADGRG4	TRUE	FALSE
chrX	136393582	T	C	ENST00000394143	ENSG00000156920	ADGRG4	TRUE	FALSE
chrX	136393582	T	G	ENST00000394143	ENSG00000156920	ADGRG4	TRUE	FALSE
chrX	136395388	A	C	ENST00000394143	ENSG00000156920	ADGRG4	TRUE	FALSE
chrX	136395388	A	G	ENST00000394143	ENSG00000156920	ADGRG4	TRUE	FALSE
chrX	136395388	A	T	ENST00000394143	ENSG00000156920	ADGRG4	TRUE	FALSE
chrX	136395389	G	A	ENST00000394143	ENSG00000156920	ADGRG4	TRUE	FALSE
chrX	136395389	G	C	ENST00000394143	ENSG00000156920	ADGRG4	TRUE	FALSE
chrX	136395389	G	T	ENST00000394143	ENSG00000156920	ADGRG4	TRUE	FALSE
chrX	136395401	G	T	ENST00000394143	ENSG00000156920	ADGRG4
chrX	136395405	G	A	ENST00000394143	ENSG00000156920	ADGRG4
chrX	136395406	G	A	ENST00000394143	ENSG00000156920	ADGRG4
chrX	136395411	C	A	ENST00000394143	ENSG00000156920	ADGRG4
chrX	136395414	C	A	ENST00000394143	ENSG00000156920	ADGRG4
chrX	136395414	C	G	ENST00000394143	ENSG00000156920	ADGRG4
chrX	136395421	T	A	ENST00000394143	ENSG00000156920	ADGRG4
chrX	136395422	A	T	ENST00000394143	ENSG00000156920	ADGRG4
chrX	136395428	A	T	ENST00000394143	ENSG00000156920	ADGRG4
chrX	136395431	G	T	ENST00000394143	ENSG00000156920	ADGRG4
chrX	136395448	C	A	ENST00000394143	ENSG00000156920	ADGRG4
chrX	136395448	C	G	ENST00000394143	ENSG00000156920	ADGRG4
chrX	136395457	T	A	ENST00000394143	ENSG00000156920	ADGRG4
chrX	136395458	C	T	ENST00000394143	ENSG00000156920	ADGRG4
chrX	136395463	T	A	ENST00000394143	ENSG00000156920	ADGRG4
chrX	136395482	G	T	ENST00000394143	ENSG00000156920	ADGRG4
chrX	136395489	T	A	ENST00000394143	ENSG00000156920	ADGRG4
chrX	136395489	T	G	ENST00000394143	ENSG00000156920	ADGRG4
chrX	136395494	G	A	ENST00000394143	ENSG00000156920	ADGRG4	TRUE	FALSE
chrX	136395494	G	C	ENST00000394143	ENSG00000156920	ADGRG4	TRUE	FALSE
chrX	136395494	G	T	ENST00000394143	ENSG00000156920	ADGRG4	TRUE	FALSE
chrX	136395495	T	A	ENST00000394143	ENSG00000156920	ADGRG4	TRUE	FALSE
chrX	136395495	T	C	ENST00000394143	ENSG00000156920	ADGRG4	TRUE	FALSE
chrX	136395495	T	G	ENST00000394143	ENSG00000156920	ADGRG4	TRUE	FALSE
chrX	136397879	A	C	ENST00000394143	ENSG00000156920	ADGRG4	FALSE	FALSE
chrX	136397879	A	G	ENST00000394143	ENSG00000156920	ADGRG4	FALSE	FALSE
chrX	136397879	A	T	ENST00000394143	ENSG00000156920	ADGRG4	TRUE	FALSE
chrX	136397880	G	A	ENST00000394143	ENSG00000156920	ADGRG4	FALSE	FALSE
chrX	136397880	G	C	ENST00000394143	ENSG00000156920	ADGRG4	FALSE	FALSE
chrX	136397880	G	T	ENST00000394143	ENSG00000156920	ADGRG4	FALSE	FALSE
chrX	136397885	T	A	ENST00000394143	ENSG00000156920	ADGRG4
chrX	136397885	T	G	ENST00000394143	ENSG00000156920	ADGRG4
chrX	136397906	C	A	ENST00000394143	ENSG00000156920	ADGRG4
chrX	136397906	C	G	ENST00000394143	ENSG00000156920	ADGRG4
chrX	136397914	G	T	ENST00000394143	ENSG00000156920	ADGRG4
chrX	136397917	C	T	ENST00000394143	ENSG00000156920	ADGRG4
chrX	136397924	T	A	ENST00000394143	ENSG00000156920	ADGRG4
chrX	136397924	T	G	ENST00000394143	ENSG00000156920	ADGRG4
chrX	136397940	C	A	ENST00000394143	ENSG00000156920	ADGRG4
chrX	136397940	C	G	ENST00000394143	ENSG00000156920	ADGRG4
chrX	136397944	G	T	ENST00000394143	ENSG00000156920	ADGRG4
chrX	136397949	T	A	ENST00000394143	ENSG00000156920	ADGRG4
chrX	136397950	G	T	ENST00000394143	ENSG00000156920	ADGRG4
chrX	136397971	G	T	ENST00000394143	ENSG00000156920	ADGRG4
chrX	136397991	C	A	ENST00000394143	ENSG00000156920	ADGRG4
chrX	136397991	C	G	ENST00000394143	ENSG00000156920	ADGRG4
chrX	136398003	G	A	ENST00000394143	ENSG00000156920	ADGRG4	FALSE	FALSE
chrX	136398003	G	C	ENST00000394143	ENSG00000156920	ADGRG4	FALSE	FALSE
chrX	136398003	G	T	ENST00000394143	ENSG00000156920	ADGRG4	FALSE	FALSE
chrX	136398004	T	A	ENST00000394143	ENSG00000156920	ADGRG4	FALSE	FALSE
chrX	136398004	T	C	ENST00000394143	ENSG00000156920	ADGRG4	FALSE	FALSE
chrX	136398004	T	G	ENST00000394143	ENSG00000156920	ADGRG4	FALSE	FALSE
chrX	136399846	A	C	ENST00000394143	ENSG00000156920	ADGRG4	TRUE	FALSE
chrX	136399846	A	G	ENST00000394143	ENSG00000156920	ADGRG4	TRUE	FALSE
chrX	136399846	A	T	ENST00000394143	ENSG00000156920	ADGRG4	TRUE	FALSE
chrX	136399847	G	A	ENST00000394143	ENSG00000156920	ADGRG4	TRUE	FALSE
chrX	136399847	G	C	ENST00000394143	ENSG00000156920	ADGRG4	TRUE	FALSE
chrX	136399847	G	T	ENST00000394143	ENSG00000156920	ADGRG4	TRUE	FALSE
chrX	136399849	A	T	ENST00000394143	ENSG00000156920	ADGRG4
chrX	136399855	C	T	ENST00000394143	ENSG00000156920	ADGRG4
chrX	136399858	A	T	ENST00000394143	ENSG00000156920	ADGRG4
chrX	136399866	T	A	ENST00000394143	ENSG00000156920	ADGRG4
chrX	136399866	T	G	ENST00000394143	ENSG00000156920	ADGRG4
chrX	136399873	A	T	ENST00000394143	ENSG00000156920	ADGRG4
chrX	136399893	C	A	ENST00000394143	ENSG00000156920	ADGRG4
chrX	136399925	T	A	ENST00000394143	ENSG00000156920	ADGRG4
chrX	136399937	G	A	ENST00000394143	ENSG00000156920	ADGRG4
chrX	136399938	G	A	ENST00000394143	ENSG00000156920	ADGRG4
chrX	136399940	T	A	ENST00000394143	ENSG00000156920	ADGRG4
chrX	136399943	C	A	ENST00000394143	ENSG00000156920	ADGRG4
chrX	136399943	C	G	ENST00000394143	ENSG00000156920	ADGRG4
chrX	136399946	C	A	ENST00000394143	ENSG00000156920	ADGRG4
chrX	136399946	C	G	ENST00000394143	ENSG00000156920	ADGRG4
chrX	136399951	C	T	ENST00000394143	ENSG00000156920	ADGRG4
chrX	136399954	A	T	ENST00000394143	ENSG00000156920	ADGRG4
chrX	136399960	G	T	ENST00000394143	ENSG00000156920	ADGRG4
chrX	136399968	T	A	ENST00000394143	ENSG00000156920	ADGRG4
chrX	136399995	C	A	ENST00000394143	ENSG00000156920	ADGRG4
chrX	136399995	C	G	ENST00000394143	ENSG00000156920	ADGRG4
chrX	136400018	G	A	ENST00000394143	ENSG00000156920	ADGRG4
chrX	136400019	G	A	ENST00000394143	ENSG00000156920	ADGRG4
chrX	136400029	G	T	ENST00000394143	ENSG00000156920	ADGRG4
chrX	136400046	T	A	ENST00000394143	ENSG00000156920	ADGRG4
chrX	136400046	T	G	ENST00000394143	ENSG00000156920	ADGRG4
chrX	136400048	T	A	ENST00000394143	ENSG00000156920	ADGRG4
chrX	136400059	A	T	ENST00000394143	ENSG00000156920	ADGRG4
chrX	136400076	C	A	ENST00000394143	ENSG00000156920	ADGRG4
chrX	136400076	C	G	ENST00000394143	ENSG00000156920	ADGRG4
chrX	136400088	T	A	ENST00000394143	ENSG00000156920	ADGRG4
chrX	136400088	T	G	ENST00000394143	ENSG00000156920	ADGRG4
chrX	136400095	A	T	ENST00000394143	ENSG00000156920	ADGRG4
chrX	136400103	T	A	ENST00000394143	ENSG00000156920	ADGRG4
chrX	136400114	G	A	ENST00000394143	ENSG00000156920	ADGRG4
chrX	136400115	G	A	ENST00000394143	ENSG00000156920	ADGRG4
chrX	136400116	G	T	ENST00000394143	ENSG00000156920	ADGRG4
chrX	136400117	G	A	ENST00000394143	ENSG00000156920	ADGRG4	FALSE	FALSE
chrX	136400117	G	C	ENST00000394143	ENSG00000156920	ADGRG4	FALSE	FALSE
chrX	136400117	G	T	ENST00000394143	ENSG00000156920	ADGRG4	FALSE	FALSE
chrX	136400118	T	A	ENST00000394143	ENSG00000156920	ADGRG4	FALSE	FALSE
chrX	136400118	T	C	ENST00000394143	ENSG00000156920	ADGRG4	FALSE	FALSE
chrX	136400118	T	G	ENST00000394143	ENSG00000156920	ADGRG4	FALSE	FALSE
chrX	136403242	A	C	ENST00000394143	ENSG00000156920	ADGRG4	TRUE	FALSE
chrX	136403242	A	G	ENST00000394143	ENSG00000156920	ADGRG4	TRUE	FALSE
chrX	136403242	A	T	ENST00000394143	ENSG00000156920	ADGRG4	TRUE	FALSE
chrX	136403243	G	A	ENST00000394143	ENSG00000156920	ADGRG4	TRUE	FALSE
chrX	136403243	G	C	ENST00000394143	ENSG00000156920	ADGRG4	TRUE	FALSE
chrX	136403243	G	T	ENST00000394143	ENSG00000156920	ADGRG4	TRUE	FALSE
chrX	136403282	A	T	ENST00000394143	ENSG00000156920	ADGRG4
chrX	136403285	A	T	ENST00000394143	ENSG00000156920	ADGRG4
chrX	136403296	T	A	ENST00000394143	ENSG00000156920	ADGRG4
chrX	136403296	T	G	ENST00000394143	ENSG00000156920	ADGRG4
chrX	136403297	G	T	ENST00000394143	ENSG00000156920	ADGRG4
chrX	136403323	G	A	ENST00000394143	ENSG00000156920	ADGRG4	TRUE	FALSE
chrX	136403323	G	C	ENST00000394143	ENSG00000156920	ADGRG4	TRUE	FALSE
chrX	136403323	G	T	ENST00000394143	ENSG00000156920	ADGRG4	TRUE	FALSE
chrX	136403324	T	A	ENST00000394143	ENSG00000156920	ADGRG4	TRUE	FALSE
chrX	136403324	T	C	ENST00000394143	ENSG00000156920	ADGRG4	TRUE	FALSE
chrX	136403324	T	G	ENST00000394143	ENSG00000156920	ADGRG4	TRUE	FALSE
chrX	136405690	A	C	ENST00000394143	ENSG00000156920	ADGRG4	TRUE	FALSE
chrX	136405690	A	G	ENST00000394143	ENSG00000156920	ADGRG4	TRUE	FALSE
chrX	136405690	A	T	ENST00000394143	ENSG00000156920	ADGRG4	TRUE	FALSE
chrX	136405691	G	A	ENST00000394143	ENSG00000156920	ADGRG4	TRUE	FALSE
chrX	136405691	G	C	ENST00000394143	ENSG00000156920	ADGRG4	TRUE	FALSE
chrX	136405691	G	T	ENST00000394143	ENSG00000156920	ADGRG4	TRUE	FALSE
chrX	136405695	T	A	ENST00000394143	ENSG00000156920	ADGRG4
chrX	136405697	G	A	ENST00000394143	ENSG00000156920	ADGRG4
chrX	136405698	G	A	ENST00000394143	ENSG00000156920	ADGRG4
chrX	136405702	A	T	ENST00000394143	ENSG00000156920	ADGRG4
chrX	136405722	C	A	ENST00000394143	ENSG00000156920	ADGRG4
chrX	136405722	C	G	ENST00000394143	ENSG00000156920	ADGRG4
chrX	136405727	C	A	ENST00000394143	ENSG00000156920	ADGRG4
chrX	136405727	C	G	ENST00000394143	ENSG00000156920	ADGRG4
chrX	136405740	T	A	ENST00000394143	ENSG00000156920	ADGRG4
chrX	136405740	T	G	ENST00000394143	ENSG00000156920	ADGRG4
chrX	136405746	C	A	ENST00000394143	ENSG00000156920	ADGRG4
chrX	136405779	C	A	ENST00000394143	ENSG00000156920	ADGRG4
chrX	136405792	C	T	ENST00000394143	ENSG00000156920	ADGRG4
chrX	136405807	A	T	ENST00000394143	ENSG00000156920	ADGRG4
chrX	136405813	C	T	ENST00000394143	ENSG00000156920	ADGRG4
chrX	136405819	C	T	ENST00000394143	ENSG00000156920	ADGRG4
chrX	136405822	A	T	ENST00000394143	ENSG00000156920	ADGRG4
chrX	136405834	A	T	ENST00000394143	ENSG00000156920	ADGRG4
chrX	136405855	A	T	ENST00000394143	ENSG00000156920	ADGRG4
chrX	136405880	T	A	ENST00000394143	ENSG00000156920	ADGRG4
chrX	136405880	T	G	ENST00000394143	ENSG00000156920	ADGRG4
chrX	136405895	G	A	ENST00000394143	ENSG00000156920	ADGRG4
chrX	136405896	G	A	ENST00000394143	ENSG00000156920	ADGRG4
chrX	136405916	G	A	ENST00000394143	ENSG00000156920	ADGRG4
chrX	136405917	G	A	ENST00000394143	ENSG00000156920	ADGRG4
chrX	136405918	G	T	ENST00000394143	ENSG00000156920	ADGRG4
chrX	136405940	T	A	ENST00000394143	ENSG00000156920	ADGRG4
chrX	136405944	T	A	ENST00000394143	ENSG00000156920	ADGRG4
chrX	136405944	T	G	ENST00000394143	ENSG00000156920	ADGRG4
chrX	136405946	T	A	ENST00000394143	ENSG00000156920	ADGRG4
chrX	136405967	T	A	ENST00000394143	ENSG00000156920	ADGRG4
chrX	136405969	C	T	ENST00000394143	ENSG00000156920	ADGRG4
chrX	136405972	G	T	ENST00000394143	ENSG00000156920	ADGRG4
chrX	136405973	G	A	ENST00000394143	ENSG00000156920	ADGRG4	FALSE	FALSE
chrX	136405973	G	C	ENST00000394143	ENSG00000156920	ADGRG4	FALSE	FALSE
chrX	136405973	G	T	ENST00000394143	ENSG00000156920	ADGRG4	FALSE	FALSE
chrX	136405974	T	A	ENST00000394143	ENSG00000156920	ADGRG4	FALSE	FALSE
chrX	136405974	T	C	ENST00000394143	ENSG00000156920	ADGRG4	FALSE	FALSE
chrX	136405974	T	G	ENST00000394143	ENSG00000156920	ADGRG4	FALSE	FALSE
chrX	136412263	A	C	ENST00000394143	ENSG00000156920	ADGRG4	FALSE	FALSE
chrX	136412263	A	G	ENST00000394143	ENSG00000156920	ADGRG4	FALSE	FALSE
chrX	136412263	A	T	ENST00000394143	ENSG00000156920	ADGRG4	FALSE	FALSE
chrX	136412264	G	A	ENST00000394143	ENSG00000156920	ADGRG4	FALSE	FALSE
chrX	136412264	G	C	ENST00000394143	ENSG00000156920	ADGRG4	FALSE	FALSE
chrX	136412264	G	T	ENST00000394143	ENSG00000156920	ADGRG4	FALSE	FALSE
chrX	136412290	T	A	ENST00000394143	ENSG00000156920	ADGRG4
chrX	136412297	A	T	ENST00000394143	ENSG00000156920	ADGRG4
chrX	136412300	G	T	ENST00000394143	ENSG00000156920	ADGRG4
chrX	136412312	G	T	ENST00000394143	ENSG00000156920	ADGRG4
chrX	136412315	C	T	ENST00000394143	ENSG00000156920	ADGRG4
chrX	136412319	G	A	ENST00000394143	ENSG00000156920	ADGRG4
chrX	136412320	G	A	ENST00000394143	ENSG00000156920	ADGRG4
chrX	136412321	C	T	ENST00000394143	ENSG00000156920	ADGRG4
chrX	136412335	C	A	ENST00000394143	ENSG00000156920	ADGRG4
chrX	136412338	T	A	ENST00000394143	ENSG00000156920	ADGRG4
chrX	136412343	G	A	ENST00000394143	ENSG00000156920	ADGRG4
chrX	136412344	G	A	ENST00000394143	ENSG00000156920	ADGRG4
chrX	136412346	T	A	ENST00000394143	ENSG00000156920	ADGRG4
chrX	136412348	C	T	ENST00000394143	ENSG00000156920	ADGRG4
chrX	136412352	T	A	ENST00000394143	ENSG00000156920	ADGRG4
chrX	136412367	G	A	ENST00000394143	ENSG00000156920	ADGRG4	FALSE	FALSE
chrX	136412367	G	C	ENST00000394143	ENSG00000156920	ADGRG4	FALSE	FALSE
chrX	136412367	G	T	ENST00000394143	ENSG00000156920	ADGRG4	FALSE	FALSE
chrX	136412368	T	A	ENST00000394143	ENSG00000156920	ADGRG4	FALSE	FALSE
chrX	136412368	T	C	ENST00000394143	ENSG00000156920	ADGRG4	FALSE	FALSE
chrX	136412368	T	G	ENST00000394143	ENSG00000156920	ADGRG4	FALSE	FALSE
chrX	136414158	A	C	ENST00000394143	ENSG00000156920	ADGRG4	TRUE	FALSE
chrX	136414158	A	G	ENST00000394143	ENSG00000156920	ADGRG4	TRUE	FALSE
chrX	136414158	A	T	ENST00000394143	ENSG00000156920	ADGRG4	TRUE	FALSE
chrX	136414159	G	A	ENST00000394143	ENSG00000156920	ADGRG4	TRUE	FALSE
chrX	136414159	G	C	ENST00000394143	ENSG00000156920	ADGRG4	TRUE	FALSE
chrX	136414159	G	T	ENST00000394143	ENSG00000156920	ADGRG4	TRUE	FALSE
chrX	136414176	T	A	ENST00000394143	ENSG00000156920	ADGRG4
chrX	136414177	C	T	ENST00000394143	ENSG00000156920	ADGRG4
chrX	136414183	A	T	ENST00000394143	ENSG00000156920	ADGRG4
chrX	136414189	G	T	ENST00000394143	ENSG00000156920	ADGRG4
chrX	136414194	T	A	ENST00000394143	ENSG00000156920	ADGRG4
chrX	136414194	T	G	ENST00000394143	ENSG00000156920	ADGRG4
chrX	136414195	A	T	ENST00000394143	ENSG00000156920	ADGRG4
chrX	136414198	C	T	ENST00000394143	ENSG00000156920	ADGRG4
chrX	136414201	G	T	ENST00000394143	ENSG00000156920	ADGRG4
chrX	136414204	G	T	ENST00000394143	ENSG00000156920	ADGRG4
chrX	136414210	A	T	ENST00000394143	ENSG00000156920	ADGRG4
chrX	136414213	A	T	ENST00000394143	ENSG00000156920	ADGRG4
chrX	136414222	G	T	ENST00000394143	ENSG00000156920	ADGRG4
chrX	136414228	A	T	ENST00000394143	ENSG00000156920	ADGRG4
chrX	136414235	T	A	ENST00000394143	ENSG00000156920	ADGRG4
chrX	136414249	A	T	ENST00000394143	ENSG00000156920	ADGRG4
chrX	136414253	C	A	ENST00000394143	ENSG00000156920	ADGRG4
chrX	136414253	C	G	ENST00000394143	ENSG00000156920	ADGRG4
chrX	136414276	A	T	ENST00000394143	ENSG00000156920	ADGRG4
chrX	136414283	T	A	ENST00000394143	ENSG00000156920	ADGRG4
chrX	136414283	T	G	ENST00000394143	ENSG00000156920	ADGRG4
chrX	136414294	C	T	ENST00000394143	ENSG00000156920	ADGRG4
chrX	136414307	C	A	ENST00000394143	ENSG00000156920	ADGRG4
chrX	136414307	C	G	ENST00000394143	ENSG00000156920	ADGRG4
chrX	136414309	G	T	ENST00000394143	ENSG00000156920	ADGRG4
chrX	136414328	G	A	ENST00000394143	ENSG00000156920	ADGRG4	TRUE	FALSE
chrX	136414328	G	C	ENST00000394143	ENSG00000156920	ADGRG4	TRUE	FALSE
chrX	136414328	G	T	ENST00000394143	ENSG00000156920	ADGRG4	TRUE	FALSE
chrX	136414329	T	A	ENST00000394143	ENSG00000156920	ADGRG4	TRUE	FALSE
chrX	136414329	T	C	ENST00000394143	ENSG00000156920	ADGRG4	TRUE	FALSE
chrX	136414329	T	G	ENST00000394143	ENSG00000156920	ADGRG4	TRUE	FALSE
chrX	136416452	A	C	ENST00000394143	ENSG00000156920	ADGRG4	FALSE	FALSE
chrX	136416452	A	G	ENST00000394143	ENSG00000156920	ADGRG4	FALSE	FALSE
chrX	136416452	A	T	ENST00000394143	ENSG00000156920	ADGRG4	FALSE	FALSE
chrX	136416453	G	A	ENST00000394143	ENSG00000156920	ADGRG4	FALSE	FALSE
chrX	136416453	G	C	ENST00000394143	ENSG00000156920	ADGRG4	FALSE	FALSE
chrX	136416453	G	T	ENST00000394143	ENSG00000156920	ADGRG4	FALSE	FALSE
chrX	136416465	A	T	ENST00000394143	ENSG00000156920	ADGRG4
chrX	136416476	C	A	ENST00000394143	ENSG00000156920	ADGRG4
chrX	136416476	C	G	ENST00000394143	ENSG00000156920	ADGRG4
chrX	136416479	T	A	ENST00000394143	ENSG00000156920	ADGRG4
chrX	136488121	C	T	ENST00000370648	ENSG00000102239	BRS3	FALSE	FALSE
chrX	136488127	C	T	ENST00000370648	ENSG00000102239	BRS3	FALSE	FALSE
chrX	136488137	C	A	ENST00000370648	ENSG00000102239	BRS3	FALSE	FALSE
chrX	136488137	C	G	ENST00000370648	ENSG00000102239	BRS3	FALSE	FALSE
chrX	136488145	C	T	ENST00000370648	ENSG00000102239	BRS3	FALSE	FALSE
chrX	136488152	T	A	ENST00000370648	ENSG00000102239	BRS3	FALSE	FALSE
chrX	136488152	T	G	ENST00000370648	ENSG00000102239	BRS3	FALSE	FALSE
chrX	136488158	C	A	ENST00000370648	ENSG00000102239	BRS3	FALSE	FALSE
chrX	136488158	C	G	ENST00000370648	ENSG00000102239	BRS3	FALSE	FALSE
chrX	136488175	G	T	ENST00000370648	ENSG00000102239	BRS3		FALSE
chrX	136488179	C	A	ENST00000370648	ENSG00000102239	BRS3		FALSE
chrX	136488179	C	G	ENST00000370648	ENSG00000102239	BRS3		FALSE
chrX	136488182	C	A	ENST00000370648	ENSG00000102239	BRS3		FALSE
chrX	136488182	C	G	ENST00000370648	ENSG00000102239	BRS3		FALSE
chrX	136488214	A	T	ENST00000370648	ENSG00000102239	BRS3
chrX	136488217	G	T	ENST00000370648	ENSG00000102239	BRS3
chrX	136488221	G	A	ENST00000370648	ENSG00000102239	BRS3
chrX	136488222	G	A	ENST00000370648	ENSG00000102239	BRS3
chrX	136488241	G	T	ENST00000370648	ENSG00000102239	BRS3
chrX	136488247	G	T	ENST00000370648	ENSG00000102239	BRS3
chrX	136488254	T	A	ENST00000370648	ENSG00000102239	BRS3
chrX	136488258	T	A	ENST00000370648	ENSG00000102239	BRS3
chrX	136488267	T	A	ENST00000370648	ENSG00000102239	BRS3
chrX	136488267	T	G	ENST00000370648	ENSG00000102239	BRS3
chrX	136488276	T	A	ENST00000370648	ENSG00000102239	BRS3
chrX	136488276	T	G	ENST00000370648	ENSG00000102239	BRS3
chrX	136488290	C	A	ENST00000370648	ENSG00000102239	BRS3
chrX	136488290	C	G	ENST00000370648	ENSG00000102239	BRS3
chrX	136488304	G	T	ENST00000370648	ENSG00000102239	BRS3
chrX	136488322	A	T	ENST00000370648	ENSG00000102239	BRS3
chrX	136488334	A	T	ENST00000370648	ENSG00000102239	BRS3
chrX	136488340	A	T	ENST00000370648	ENSG00000102239	BRS3
chrX	136488349	C	T	ENST00000370648	ENSG00000102239	BRS3
chrX	136488388	G	T	ENST00000370648	ENSG00000102239	BRS3
chrX	136488398	T	A	ENST00000370648	ENSG00000102239	BRS3
chrX	136488398	T	G	ENST00000370648	ENSG00000102239	BRS3
chrX	136488414	T	A	ENST00000370648	ENSG00000102239	BRS3
chrX	136488438	C	A	ENST00000370648	ENSG00000102239	BRS3
chrX	136488438	C	G	ENST00000370648	ENSG00000102239	BRS3
chrX	136488445	G	T	ENST00000370648	ENSG00000102239	BRS3
chrX	136488448	G	T	ENST00000370648	ENSG00000102239	BRS3
chrX	136488452	G	A	ENST00000370648	ENSG00000102239	BRS3
chrX	136488453	G	A	ENST00000370648	ENSG00000102239	BRS3
chrX	136488460	G	T	ENST00000370648	ENSG00000102239	BRS3
chrX	136488463	A	T	ENST00000370648	ENSG00000102239	BRS3
chrX	136488474	T	A	ENST00000370648	ENSG00000102239	BRS3
chrX	136488475	A	T	ENST00000370648	ENSG00000102239	BRS3
chrX	136488515	C	A	ENST00000370648	ENSG00000102239	BRS3
chrX	136488515	C	G	ENST00000370648	ENSG00000102239	BRS3
chrX	136488527	T	A	ENST00000370648	ENSG00000102239	BRS3
chrX	136488527	T	G	ENST00000370648	ENSG00000102239	BRS3
chrX	136488547	A	T	ENST00000370648	ENSG00000102239	BRS3
chrX	136488549	G	A	ENST00000370648	ENSG00000102239	BRS3	TRUE	FALSE
chrX	136488549	G	C	ENST00000370648	ENSG00000102239	BRS3	TRUE	FALSE
chrX	136488549	G	T	ENST00000370648	ENSG00000102239	BRS3	TRUE	FALSE
chrX	136488550	T	A	ENST00000370648	ENSG00000102239	BRS3	TRUE	FALSE
chrX	136488550	T	C	ENST00000370648	ENSG00000102239	BRS3	FALSE	FALSE
chrX	136488550	T	G	ENST00000370648	ENSG00000102239	BRS3	TRUE	FALSE
chrX	136490131	A	C	ENST00000370648	ENSG00000102239	BRS3	TRUE	FALSE
chrX	136490131	A	G	ENST00000370648	ENSG00000102239	BRS3	TRUE	FALSE
chrX	136490131	A	T	ENST00000370648	ENSG00000102239	BRS3	TRUE	FALSE
chrX	136490132	G	A	ENST00000370648	ENSG00000102239	BRS3	TRUE	FALSE
chrX	136490132	G	C	ENST00000370648	ENSG00000102239	BRS3	TRUE	FALSE
chrX	136490132	G	T	ENST00000370648	ENSG00000102239	BRS3	TRUE	FALSE
chrX	136490136	C	A	ENST00000370648	ENSG00000102239	BRS3
chrX	136490136	C	G	ENST00000370648	ENSG00000102239	BRS3
chrX	136490137	A	T	ENST00000370648	ENSG00000102239	BRS3
chrX	136490149	A	T	ENST00000370648	ENSG00000102239	BRS3
chrX	136490158	G	T	ENST00000370648	ENSG00000102239	BRS3
chrX	136490161	C	T	ENST00000370648	ENSG00000102239	BRS3
chrX	136490164	C	T	ENST00000370648	ENSG00000102239	BRS3
chrX	136490185	A	T	ENST00000370648	ENSG00000102239	BRS3
chrX	136490193	T	A	ENST00000370648	ENSG00000102239	BRS3
chrX	136490197	A	T	ENST00000370648	ENSG00000102239	BRS3
chrX	136490208	C	A	ENST00000370648	ENSG00000102239	BRS3
chrX	136490213	G	A	ENST00000370648	ENSG00000102239	BRS3
chrX	136490214	G	A	ENST00000370648	ENSG00000102239	BRS3
chrX	136490242	G	T	ENST00000370648	ENSG00000102239	BRS3
chrX	136490255	C	A	ENST00000370648	ENSG00000102239	BRS3
chrX	136490255	C	G	ENST00000370648	ENSG00000102239	BRS3
chrX	136490265	C	A	ENST00000370648	ENSG00000102239	BRS3
chrX	136490265	C	G	ENST00000370648	ENSG00000102239	BRS3
chrX	136490272	C	T	ENST00000370648	ENSG00000102239	BRS3
chrX	136490284	A	T	ENST00000370648	ENSG00000102239	BRS3
chrX	136490299	G	T	ENST00000370648	ENSG00000102239	BRS3
chrX	136490303	C	A	ENST00000370648	ENSG00000102239	BRS3
chrX	136490303	C	G	ENST00000370648	ENSG00000102239	BRS3
chrX	136490307	T	A	ENST00000370648	ENSG00000102239	BRS3
chrX	136490316	T	A	ENST00000370648	ENSG00000102239	BRS3
chrX	136490316	T	G	ENST00000370648	ENSG00000102239	BRS3
chrX	136490326	A	T	ENST00000370648	ENSG00000102239	BRS3
chrX	136490329	A	T	ENST00000370648	ENSG00000102239	BRS3
chrX	136490336	T	A	ENST00000370648	ENSG00000102239	BRS3
chrX	136490338	C	T	ENST00000370648	ENSG00000102239	BRS3
chrX	136490341	G	T	ENST00000370648	ENSG00000102239	BRS3
chrX	136490361	C	A	ENST00000370648	ENSG00000102239	BRS3
chrX	136490366	T	A	ENST00000370648	ENSG00000102239	BRS3
chrX	136490366	T	G	ENST00000370648	ENSG00000102239	BRS3
chrX	136490376	C	A	ENST00000370648	ENSG00000102239	BRS3
chrX	136490376	C	G	ENST00000370648	ENSG00000102239	BRS3
chrX	136490406	C	A	ENST00000370648	ENSG00000102239	BRS3
chrX	136490406	C	G	ENST00000370648	ENSG00000102239	BRS3
chrX	136490409	T	A	ENST00000370648	ENSG00000102239	BRS3
chrX	136490409	T	G	ENST00000370648	ENSG00000102239	BRS3
chrX	136490414	T	A	ENST00000370648	ENSG00000102239	BRS3
chrX	136490433	C	A	ENST00000370648	ENSG00000102239	BRS3
chrX	136490433	C	G	ENST00000370648	ENSG00000102239	BRS3
chrX	136490434	A	T	ENST00000370648	ENSG00000102239	BRS3
chrX	136490458	G	T	ENST00000370648	ENSG00000102239	BRS3
chrX	136490461	G	T	ENST00000370648	ENSG00000102239	BRS3
chrX	136490464	C	T	ENST00000370648	ENSG00000102239	BRS3
chrX	136490479	A	T	ENST00000370648	ENSG00000102239	BRS3
chrX	136490482	C	T	ENST00000370648	ENSG00000102239	BRS3
chrX	136490485	G	A	ENST00000370648	ENSG00000102239	BRS3	TRUE	FALSE
chrX	136490485	G	C	ENST00000370648	ENSG00000102239	BRS3	TRUE	FALSE
chrX	136490485	G	T	ENST00000370648	ENSG00000102239	BRS3	TRUE	FALSE
chrX	136490486	T	A	ENST00000370648	ENSG00000102239	BRS3	TRUE	FALSE
chrX	136490486	T	C	ENST00000370648	ENSG00000102239	BRS3	FALSE	FALSE
chrX	136490486	T	G	ENST00000370648	ENSG00000102239	BRS3	TRUE	FALSE
chrX	136491960	A	C	ENST00000370648	ENSG00000102239	BRS3	FALSE	FALSE
chrX	136491960	A	G	ENST00000370648	ENSG00000102239	BRS3	FALSE	FALSE
chrX	136491960	A	T	ENST00000370648	ENSG00000102239	BRS3	FALSE	FALSE
chrX	136491961	G	A	ENST00000370648	ENSG00000102239	BRS3	FALSE	FALSE
chrX	136491961	G	C	ENST00000370648	ENSG00000102239	BRS3	FALSE	FALSE
chrX	136491961	G	T	ENST00000370648	ENSG00000102239	BRS3	FALSE	FALSE
chrX	136491965	G	T	ENST00000370648	ENSG00000102239	BRS3
chrX	136491971	C	T	ENST00000370648	ENSG00000102239	BRS3
chrX	136491974	A	T	ENST00000370648	ENSG00000102239	BRS3
chrX	136491977	A	T	ENST00000370648	ENSG00000102239	BRS3
chrX	136491986	A	T	ENST00000370648	ENSG00000102239	BRS3
chrX	136491996	T	A	ENST00000370648	ENSG00000102239	BRS3
chrX	136492002	T	A	ENST00000370648	ENSG00000102239	BRS3
chrX	136492024	C	A	ENST00000370648	ENSG00000102239	BRS3
chrX	136492026	G	A	ENST00000370648	ENSG00000102239	BRS3
chrX	136492027	G	A	ENST00000370648	ENSG00000102239	BRS3
chrX	136492029	T	A	ENST00000370648	ENSG00000102239	BRS3
chrX	136492048	C	A	ENST00000370648	ENSG00000102239	BRS3
chrX	136492048	C	G	ENST00000370648	ENSG00000102239	BRS3
chrX	136492054	C	A	ENST00000370648	ENSG00000102239	BRS3
chrX	136492054	C	G	ENST00000370648	ENSG00000102239	BRS3
chrX	136492059	C	A	ENST00000370648	ENSG00000102239	BRS3
chrX	136492059	C	G	ENST00000370648	ENSG00000102239	BRS3
chrX	136492070	C	T	ENST00000370648	ENSG00000102239	BRS3
chrX	136492078	T	A	ENST00000370648	ENSG00000102239	BRS3
chrX	136492078	T	G	ENST00000370648	ENSG00000102239	BRS3
chrX	136492128	T	A	ENST00000370648	ENSG00000102239	BRS3
chrX	136492147	C	A	ENST00000370648	ENSG00000102239	BRS3
chrX	136492168	C	A	ENST00000370648	ENSG00000102239	BRS3
chrX	136492168	C	G	ENST00000370648	ENSG00000102239	BRS3
chrX	136492170	G	A	ENST00000370648	ENSG00000102239	BRS3
chrX	136492171	G	A	ENST00000370648	ENSG00000102239	BRS3
chrX	136492178	A	T	ENST00000370648	ENSG00000102239	BRS3
chrX	136492187	C	T	ENST00000370648	ENSG00000102239	BRS3
chrX	136492190	A	T	ENST00000370648	ENSG00000102239	BRS3
chrX	136492199	A	T	ENST00000370648	ENSG00000102239	BRS3
chrX	136492205	C	T	ENST00000370648	ENSG00000102239	BRS3
chrX	136492209	T	A	ENST00000370648	ENSG00000102239	BRS3
chrX	136492216	T	A	ENST00000370648	ENSG00000102239	BRS3
chrX	136492219	C	A	ENST00000370648	ENSG00000102239	BRS3
chrX	136492220	A	T	ENST00000370648	ENSG00000102239	BRS3
chrX	136492226	G	T	ENST00000370648	ENSG00000102239	BRS3
chrX	136492235	G	T	ENST00000370648	ENSG00000102239	BRS3
chrX	136492280	G	T	ENST00000370648	ENSG00000102239	BRS3
chrX	136492307	C	T	ENST00000370648	ENSG00000102239	BRS3
chrX	136492316	G	T	ENST00000370648	ENSG00000102239	BRS3
chrX	136492332	C	A	ENST00000370648	ENSG00000102239	BRS3
chrX	136492345	T	A	ENST00000370648	ENSG00000102239	BRS3
chrX	136492352	A	T	ENST00000370648	ENSG00000102239	BRS3
chrX	136492355	C	T	ENST00000370648	ENSG00000102239	BRS3
chrX	136492361	G	T	ENST00000370648	ENSG00000102239	BRS3
chrX	136492367	A	T	ENST00000370648	ENSG00000102239	BRS3
chrX	136497701	T	A	ENST00000218364	ENSG00000102241	HTATSF1	FALSE	FALSE
chrX	136497715	G	T	ENST00000218364	ENSG00000102241	HTATSF1	FALSE	FALSE
chrX	136497724	G	T	ENST00000218364	ENSG00000102241	HTATSF1	FALSE	FALSE
chrX	136497727	C	T	ENST00000218364	ENSG00000102241	HTATSF1	FALSE	FALSE
chrX	136497731	T	A	ENST00000218364	ENSG00000102241	HTATSF1	FALSE	FALSE
chrX	136497733	C	T	ENST00000218364	ENSG00000102241	HTATSF1	FALSE	FALSE
chrX	136497739	C	T	ENST00000218364	ENSG00000102241	HTATSF1		FALSE
chrX	136497742	G	T	ENST00000218364	ENSG00000102241	HTATSF1		FALSE
chrX	136497746	T	A	ENST00000218364	ENSG00000102241	HTATSF1		FALSE
chrX	136497750	C	A	ENST00000218364	ENSG00000102241	HTATSF1		FALSE
chrX	136497750	C	G	ENST00000218364	ENSG00000102241	HTATSF1		FALSE
chrX	136497751	G	T	ENST00000218364	ENSG00000102241	HTATSF1		FALSE
chrX	136497760	A	T	ENST00000218364	ENSG00000102241	HTATSF1
chrX	136497775	C	T	ENST00000218364	ENSG00000102241	HTATSF1
chrX	136497790	G	T	ENST00000218364	ENSG00000102241	HTATSF1
chrX	136497793	G	T	ENST00000218364	ENSG00000102241	HTATSF1
chrX	136497811	C	T	ENST00000218364	ENSG00000102241	HTATSF1
chrX	136497814	C	T	ENST00000218364	ENSG00000102241	HTATSF1
chrX	136497834	C	A	ENST00000218364	ENSG00000102241	HTATSF1
chrX	136497834	C	G	ENST00000218364	ENSG00000102241	HTATSF1
chrX	136497835	G	T	ENST00000218364	ENSG00000102241	HTATSF1
chrX	136497839	G	A	ENST00000218364	ENSG00000102241	HTATSF1
chrX	136497840	G	A	ENST00000218364	ENSG00000102241	HTATSF1
chrX	136497850	A	T	ENST00000218364	ENSG00000102241	HTATSF1
chrX	136497853	A	T	ENST00000218364	ENSG00000102241	HTATSF1
chrX	136497860	G	A	ENST00000218364	ENSG00000102241	HTATSF1
chrX	136497861	G	A	ENST00000218364	ENSG00000102241	HTATSF1
chrX	136497868	A	T	ENST00000218364	ENSG00000102241	HTATSF1
chrX	136497871	G	A	ENST00000218364	ENSG00000102241	HTATSF1	TRUE	TRUE
chrX	136497871	G	C	ENST00000218364	ENSG00000102241	HTATSF1	TRUE	TRUE
chrX	136497871	G	T	ENST00000218364	ENSG00000102241	HTATSF1	TRUE	TRUE
chrX	136497872	T	A	ENST00000218364	ENSG00000102241	HTATSF1	TRUE	TRUE
chrX	136497872	T	C	ENST00000218364	ENSG00000102241	HTATSF1	TRUE	FALSE
chrX	136497872	T	G	ENST00000218364	ENSG00000102241	HTATSF1	TRUE	TRUE
chrX	136499596	A	C	ENST00000218364	ENSG00000102241	HTATSF1	TRUE	FALSE
chrX	136499596	A	G	ENST00000218364	ENSG00000102241	HTATSF1	TRUE	FALSE
chrX	136499596	A	T	ENST00000218364	ENSG00000102241	HTATSF1	TRUE	FALSE
chrX	136499597	G	A	ENST00000218364	ENSG00000102241	HTATSF1	TRUE	FALSE
chrX	136499597	G	C	ENST00000218364	ENSG00000102241	HTATSF1	TRUE	FALSE
chrX	136499597	G	T	ENST00000218364	ENSG00000102241	HTATSF1	TRUE	FALSE
chrX	136499604	G	T	ENST00000218364	ENSG00000102241	HTATSF1
chrX	136499624	T	A	ENST00000218364	ENSG00000102241	HTATSF1
chrX	136499624	T	G	ENST00000218364	ENSG00000102241	HTATSF1
chrX	136499625	C	T	ENST00000218364	ENSG00000102241	HTATSF1
chrX	136499636	T	A	ENST00000218364	ENSG00000102241	HTATSF1
chrX	136499636	T	G	ENST00000218364	ENSG00000102241	HTATSF1
chrX	136499679	G	T	ENST00000218364	ENSG00000102241	HTATSF1
chrX	136499703	G	T	ENST00000218364	ENSG00000102241	HTATSF1
chrX	136499706	G	T	ENST00000218364	ENSG00000102241	HTATSF1
chrX	136499715	C	T	ENST00000218364	ENSG00000102241	HTATSF1
chrX	136499718	G	T	ENST00000218364	ENSG00000102241	HTATSF1
chrX	136499721	A	T	ENST00000218364	ENSG00000102241	HTATSF1
chrX	136499730	G	T	ENST00000218364	ENSG00000102241	HTATSF1
chrX	136499745	A	T	ENST00000218364	ENSG00000102241	HTATSF1
chrX	136499748	A	T	ENST00000218364	ENSG00000102241	HTATSF1
chrX	136499751	A	T	ENST00000218364	ENSG00000102241	HTATSF1
chrX	136499754	G	T	ENST00000218364	ENSG00000102241	HTATSF1
chrX	136499757	G	T	ENST00000218364	ENSG00000102241	HTATSF1
chrX	136499760	A	T	ENST00000218364	ENSG00000102241	HTATSF1
chrX	136499763	A	T	ENST00000218364	ENSG00000102241	HTATSF1
chrX	136499766	A	T	ENST00000218364	ENSG00000102241	HTATSF1
chrX	136499772	G	T	ENST00000218364	ENSG00000102241	HTATSF1
chrX	136499776	C	A	ENST00000218364	ENSG00000102241	HTATSF1
chrX	136499776	C	G	ENST00000218364	ENSG00000102241	HTATSF1
chrX	136499778	G	T	ENST00000218364	ENSG00000102241	HTATSF1
chrX	136499779	G	A	ENST00000218364	ENSG00000102241	HTATSF1	FALSE	FALSE
chrX	136499779	G	C	ENST00000218364	ENSG00000102241	HTATSF1	TRUE	FALSE
chrX	136499779	G	T	ENST00000218364	ENSG00000102241	HTATSF1	TRUE	FALSE
chrX	136499780	T	A	ENST00000218364	ENSG00000102241	HTATSF1	FALSE	FALSE
chrX	136499780	T	C	ENST00000218364	ENSG00000102241	HTATSF1	FALSE	FALSE
chrX	136499780	T	G	ENST00000218364	ENSG00000102241	HTATSF1	TRUE	FALSE
chrX	136500156	A	C	ENST00000218364	ENSG00000102241	HTATSF1	TRUE	FALSE
chrX	136500156	A	G	ENST00000218364	ENSG00000102241	HTATSF1	TRUE	FALSE
chrX	136500156	A	T	ENST00000218364	ENSG00000102241	HTATSF1	TRUE	FALSE
chrX	136500157	G	A	ENST00000218364	ENSG00000102241	HTATSF1	TRUE	FALSE
chrX	136500157	G	C	ENST00000218364	ENSG00000102241	HTATSF1	TRUE	FALSE
chrX	136500157	G	T	ENST00000218364	ENSG00000102241	HTATSF1	TRUE	FALSE
chrX	136500161	G	A	ENST00000218364	ENSG00000102241	HTATSF1
chrX	136500162	G	A	ENST00000218364	ENSG00000102241	HTATSF1
chrX	136500172	G	T	ENST00000218364	ENSG00000102241	HTATSF1
chrX	136500175	G	T	ENST00000218364	ENSG00000102241	HTATSF1
chrX	136500181	A	T	ENST00000218364	ENSG00000102241	HTATSF1
chrX	136500198	C	A	ENST00000218364	ENSG00000102241	HTATSF1
chrX	136500198	C	G	ENST00000218364	ENSG00000102241	HTATSF1
chrX	136500206	G	A	ENST00000218364	ENSG00000102241	HTATSF1	TRUE	FALSE
chrX	136500206	G	C	ENST00000218364	ENSG00000102241	HTATSF1	TRUE	FALSE
chrX	136500206	G	T	ENST00000218364	ENSG00000102241	HTATSF1	TRUE	FALSE
chrX	136500207	T	A	ENST00000218364	ENSG00000102241	HTATSF1	TRUE	FALSE
chrX	136500207	T	C	ENST00000218364	ENSG00000102241	HTATSF1	TRUE	FALSE
chrX	136500207	T	G	ENST00000218364	ENSG00000102241	HTATSF1	TRUE	FALSE
chrX	136500662	A	C	ENST00000218364	ENSG00000102241	HTATSF1	TRUE	FALSE
chrX	136500662	A	G	ENST00000218364	ENSG00000102241	HTATSF1	TRUE	FALSE
chrX	136500662	A	T	ENST00000218364	ENSG00000102241	HTATSF1	TRUE	FALSE
chrX	136500663	G	A	ENST00000218364	ENSG00000102241	HTATSF1	TRUE	FALSE
chrX	136500663	G	C	ENST00000218364	ENSG00000102241	HTATSF1	TRUE	FALSE
chrX	136500663	G	T	ENST00000218364	ENSG00000102241	HTATSF1	TRUE	FALSE
chrX	136500667	T	A	ENST00000218364	ENSG00000102241	HTATSF1
chrX	136500690	G	T	ENST00000218364	ENSG00000102241	HTATSF1
chrX	136500699	C	T	ENST00000218364	ENSG00000102241	HTATSF1
chrX	136500711	A	T	ENST00000218364	ENSG00000102241	HTATSF1
chrX	136500729	A	T	ENST00000218364	ENSG00000102241	HTATSF1
chrX	136500738	C	T	ENST00000218364	ENSG00000102241	HTATSF1
chrX	136500744	G	T	ENST00000218364	ENSG00000102241	HTATSF1
chrX	136500747	G	T	ENST00000218364	ENSG00000102241	HTATSF1
chrX	136500753	A	T	ENST00000218364	ENSG00000102241	HTATSF1
chrX	136500759	A	T	ENST00000218364	ENSG00000102241	HTATSF1
chrX	136500767	C	A	ENST00000218364	ENSG00000102241	HTATSF1
chrX	136500767	C	G	ENST00000218364	ENSG00000102241	HTATSF1
chrX	136500768	A	T	ENST00000218364	ENSG00000102241	HTATSF1
chrX	136500777	C	T	ENST00000218364	ENSG00000102241	HTATSF1
chrX	136500780	G	T	ENST00000218364	ENSG00000102241	HTATSF1
chrX	136500789	A	T	ENST00000218364	ENSG00000102241	HTATSF1
chrX	136500792	G	T	ENST00000218364	ENSG00000102241	HTATSF1
chrX	136500806	C	A	ENST00000218364	ENSG00000102241	HTATSF1
chrX	136500809	T	A	ENST00000218364	ENSG00000102241	HTATSF1
chrX	136500812	T	A	ENST00000218364	ENSG00000102241	HTATSF1
chrX	136500812	T	G	ENST00000218364	ENSG00000102241	HTATSF1
chrX	136500814	T	A	ENST00000218364	ENSG00000102241	HTATSF1
chrX	136500816	A	T	ENST00000218364	ENSG00000102241	HTATSF1
chrX	136500819	G	A	ENST00000218364	ENSG00000102241	HTATSF1	TRUE	FALSE
chrX	136500819	G	C	ENST00000218364	ENSG00000102241	HTATSF1	TRUE	FALSE
chrX	136500819	G	T	ENST00000218364	ENSG00000102241	HTATSF1	TRUE	FALSE
chrX	136500820	T	A	ENST00000218364	ENSG00000102241	HTATSF1	TRUE	TRUE
chrX	136500820	T	C	ENST00000218364	ENSG00000102241	HTATSF1	TRUE	FALSE
chrX	136500820	T	G	ENST00000218364	ENSG00000102241	HTATSF1	TRUE	TRUE
chrX	136502776	A	C	ENST00000218364	ENSG00000102241	HTATSF1	TRUE	FALSE
chrX	136502776	A	G	ENST00000218364	ENSG00000102241	HTATSF1	TRUE	FALSE
chrX	136502776	A	T	ENST00000218364	ENSG00000102241	HTATSF1	TRUE	FALSE
chrX	136502777	G	A	ENST00000218364	ENSG00000102241	HTATSF1	TRUE	FALSE
chrX	136502777	G	C	ENST00000218364	ENSG00000102241	HTATSF1	TRUE	FALSE
chrX	136502777	G	T	ENST00000218364	ENSG00000102241	HTATSF1	TRUE	FALSE
chrX	136502778	A	T	ENST00000218364	ENSG00000102241	HTATSF1
chrX	136502781	G	T	ENST00000218364	ENSG00000102241	HTATSF1
chrX	136502790	G	T	ENST00000218364	ENSG00000102241	HTATSF1
chrX	136502800	T	A	ENST00000218364	ENSG00000102241	HTATSF1
chrX	136502800	T	G	ENST00000218364	ENSG00000102241	HTATSF1
chrX	136502802	A	T	ENST00000218364	ENSG00000102241	HTATSF1
chrX	136502809	T	A	ENST00000218364	ENSG00000102241	HTATSF1
chrX	136502814	G	T	ENST00000218364	ENSG00000102241	HTATSF1
chrX	136502820	G	T	ENST00000218364	ENSG00000102241	HTATSF1
chrX	136502826	A	T	ENST00000218364	ENSG00000102241	HTATSF1
chrX	136502834	C	A	ENST00000218364	ENSG00000102241	HTATSF1
chrX	136502834	C	G	ENST00000218364	ENSG00000102241	HTATSF1
chrX	136502835	A	T	ENST00000218364	ENSG00000102241	HTATSF1
chrX	136502839	T	A	ENST00000218364	ENSG00000102241	HTATSF1
chrX	136502839	T	G	ENST00000218364	ENSG00000102241	HTATSF1
chrX	136502847	G	T	ENST00000218364	ENSG00000102241	HTATSF1
chrX	136502856	A	T	ENST00000218364	ENSG00000102241	HTATSF1
chrX	136502862	C	T	ENST00000218364	ENSG00000102241	HTATSF1
chrX	136502868	A	T	ENST00000218364	ENSG00000102241	HTATSF1
chrX	136502871	G	T	ENST00000218364	ENSG00000102241	HTATSF1
chrX	136502874	G	T	ENST00000218364	ENSG00000102241	HTATSF1
chrX	136502879	T	A	ENST00000218364	ENSG00000102241	HTATSF1
chrX	136502879	T	G	ENST00000218364	ENSG00000102241	HTATSF1
chrX	136502887	C	A	ENST00000218364	ENSG00000102241	HTATSF1
chrX	136502887	C	G	ENST00000218364	ENSG00000102241	HTATSF1
chrX	136502889	A	T	ENST00000218364	ENSG00000102241	HTATSF1
chrX	136502892	A	T	ENST00000218364	ENSG00000102241	HTATSF1
chrX	136502895	A	T	ENST00000218364	ENSG00000102241	HTATSF1
chrX	136502898	A	T	ENST00000218364	ENSG00000102241	HTATSF1
chrX	136502901	A	T	ENST00000218364	ENSG00000102241	HTATSF1
chrX	136502906	C	A	ENST00000218364	ENSG00000102241	HTATSF1
chrX	136502907	A	T	ENST00000218364	ENSG00000102241	HTATSF1
chrX	136502915	T	A	ENST00000218364	ENSG00000102241	HTATSF1
chrX	136502915	T	G	ENST00000218364	ENSG00000102241	HTATSF1
chrX	136502916	A	T	ENST00000218364	ENSG00000102241	HTATSF1
chrX	136502919	A	T	ENST00000218364	ENSG00000102241	HTATSF1
chrX	136502922	A	T	ENST00000218364	ENSG00000102241	HTATSF1
chrX	136502934	C	T	ENST00000218364	ENSG00000102241	HTATSF1
chrX	136502937	C	T	ENST00000218364	ENSG00000102241	HTATSF1
chrX	136502940	A	T	ENST00000218364	ENSG00000102241	HTATSF1
chrX	136502942	G	A	ENST00000218364	ENSG00000102241	HTATSF1	TRUE	FALSE
chrX	136502942	G	C	ENST00000218364	ENSG00000102241	HTATSF1	TRUE	FALSE
chrX	136502942	G	T	ENST00000218364	ENSG00000102241	HTATSF1	TRUE	FALSE
chrX	136502943	T	A	ENST00000218364	ENSG00000102241	HTATSF1	TRUE	FALSE
chrX	136502943	T	C	ENST00000218364	ENSG00000102241	HTATSF1	TRUE	FALSE
chrX	136502943	T	G	ENST00000218364	ENSG00000102241	HTATSF1	TRUE	FALSE
chrX	136504362	A	C	ENST00000218364	ENSG00000102241	HTATSF1	TRUE	FALSE
chrX	136504362	A	G	ENST00000218364	ENSG00000102241	HTATSF1	TRUE	FALSE
chrX	136504362	A	T	ENST00000218364	ENSG00000102241	HTATSF1	TRUE	FALSE
chrX	136504363	G	A	ENST00000218364	ENSG00000102241	HTATSF1	TRUE	FALSE
chrX	136504363	G	C	ENST00000218364	ENSG00000102241	HTATSF1	TRUE	FALSE
chrX	136504363	G	T	ENST00000218364	ENSG00000102241	HTATSF1	TRUE	FALSE
chrX	136504365	C	T	ENST00000218364	ENSG00000102241	HTATSF1
chrX	136504369	T	A	ENST00000218364	ENSG00000102241	HTATSF1
chrX	136504375	G	A	ENST00000218364	ENSG00000102241	HTATSF1
chrX	136504376	G	A	ENST00000218364	ENSG00000102241	HTATSF1
chrX	136504377	A	T	ENST00000218364	ENSG00000102241	HTATSF1
chrX	136504383	G	T	ENST00000218364	ENSG00000102241	HTATSF1
chrX	136504389	C	T	ENST00000218364	ENSG00000102241	HTATSF1
chrX	136504395	G	T	ENST00000218364	ENSG00000102241	HTATSF1
chrX	136504416	G	T	ENST00000218364	ENSG00000102241	HTATSF1
chrX	136504419	C	T	ENST00000218364	ENSG00000102241	HTATSF1
chrX	136504434	A	T	ENST00000218364	ENSG00000102241	HTATSF1
chrX	136504461	G	T	ENST00000218364	ENSG00000102241	HTATSF1
chrX	136504464	G	A	ENST00000218364	ENSG00000102241	HTATSF1	TRUE	FALSE
chrX	136504464	G	C	ENST00000218364	ENSG00000102241	HTATSF1	TRUE	FALSE
chrX	136504464	G	T	ENST00000218364	ENSG00000102241	HTATSF1	TRUE	FALSE
chrX	136504465	T	A	ENST00000218364	ENSG00000102241	HTATSF1	TRUE	FALSE
chrX	136504465	T	C	ENST00000218364	ENSG00000102241	HTATSF1	TRUE	FALSE
chrX	136504465	T	G	ENST00000218364	ENSG00000102241	HTATSF1	TRUE	FALSE
chrX	136509089	A	C	ENST00000218364	ENSG00000102241	HTATSF1	TRUE	FALSE
chrX	136509089	A	G	ENST00000218364	ENSG00000102241	HTATSF1	TRUE	FALSE
chrX	136509089	A	T	ENST00000218364	ENSG00000102241	HTATSF1	TRUE	FALSE
chrX	136509090	G	A	ENST00000218364	ENSG00000102241	HTATSF1	TRUE	FALSE
chrX	136509090	G	C	ENST00000218364	ENSG00000102241	HTATSF1	TRUE	FALSE
chrX	136509090	G	T	ENST00000218364	ENSG00000102241	HTATSF1	TRUE	FALSE
chrX	136509101	T	A	ENST00000218364	ENSG00000102241	HTATSF1
chrX	136509112	G	T	ENST00000218364	ENSG00000102241	HTATSF1
chrX	136509118	A	T	ENST00000218364	ENSG00000102241	HTATSF1
chrX	136509121	G	T	ENST00000218364	ENSG00000102241	HTATSF1
chrX	136509130	C	T	ENST00000218364	ENSG00000102241	HTATSF1
chrX	136509136	G	T	ENST00000218364	ENSG00000102241	HTATSF1
chrX	136509141	T	A	ENST00000218364	ENSG00000102241	HTATSF1
chrX	136509143	C	A	ENST00000218364	ENSG00000102241	HTATSF1
chrX	136509145	A	T	ENST00000218364	ENSG00000102241	HTATSF1
chrX	136509151	G	T	ENST00000218364	ENSG00000102241	HTATSF1
chrX	136509154	C	T	ENST00000218364	ENSG00000102241	HTATSF1
chrX	136509163	A	T	ENST00000218364	ENSG00000102241	HTATSF1
chrX	136509181	G	A	ENST00000218364	ENSG00000102241	HTATSF1	TRUE	FALSE
chrX	136509181	G	C	ENST00000218364	ENSG00000102241	HTATSF1	TRUE	FALSE
chrX	136509181	G	T	ENST00000218364	ENSG00000102241	HTATSF1	TRUE	FALSE
chrX	136509182	T	A	ENST00000218364	ENSG00000102241	HTATSF1	TRUE	FALSE
chrX	136509182	T	C	ENST00000218364	ENSG00000102241	HTATSF1	TRUE	FALSE
chrX	136509182	T	G	ENST00000218364	ENSG00000102241	HTATSF1	TRUE	FALSE
chrX	136510080	A	C	ENST00000218364	ENSG00000102241	HTATSF1	TRUE	FALSE
chrX	136510080	A	G	ENST00000218364	ENSG00000102241	HTATSF1	TRUE	FALSE
chrX	136510080	A	T	ENST00000218364	ENSG00000102241	HTATSF1	TRUE	FALSE
chrX	136510081	G	A	ENST00000218364	ENSG00000102241	HTATSF1	TRUE	FALSE
chrX	136510081	G	C	ENST00000218364	ENSG00000102241	HTATSF1	TRUE	FALSE
chrX	136510081	G	T	ENST00000218364	ENSG00000102241	HTATSF1	TRUE	FALSE
chrX	136510124	G	T	ENST00000218364	ENSG00000102241	HTATSF1
chrX	136510127	G	T	ENST00000218364	ENSG00000102241	HTATSF1
chrX	136510138	T	A	ENST00000218364	ENSG00000102241	HTATSF1
chrX	136510138	T	G	ENST00000218364	ENSG00000102241	HTATSF1
chrX	136510141	T	A	ENST00000218364	ENSG00000102241	HTATSF1
chrX	136510145	C	T	ENST00000218364	ENSG00000102241	HTATSF1
chrX	136510157	G	T	ENST00000218364	ENSG00000102241	HTATSF1
chrX	136510160	A	T	ENST00000218364	ENSG00000102241	HTATSF1
chrX	136510164	G	A	ENST00000218364	ENSG00000102241	HTATSF1
chrX	136510165	G	A	ENST00000218364	ENSG00000102241	HTATSF1
chrX	136510178	C	T	ENST00000218364	ENSG00000102241	HTATSF1
chrX	136510190	C	T	ENST00000218364	ENSG00000102241	HTATSF1
chrX	136510197	G	A	ENST00000218364	ENSG00000102241	HTATSF1
chrX	136510198	G	A	ENST00000218364	ENSG00000102241	HTATSF1
chrX	136510216	T	A	ENST00000218364	ENSG00000102241	HTATSF1
chrX	136510216	T	G	ENST00000218364	ENSG00000102241	HTATSF1
chrX	136510217	C	T	ENST00000218364	ENSG00000102241	HTATSF1
chrX	136510220	G	A	ENST00000218364	ENSG00000102241	HTATSF1	TRUE	FALSE
chrX	136510220	G	C	ENST00000218364	ENSG00000102241	HTATSF1	TRUE	FALSE
chrX	136510220	G	T	ENST00000218364	ENSG00000102241	HTATSF1	TRUE	FALSE
chrX	136510221	T	A	ENST00000218364	ENSG00000102241	HTATSF1	TRUE	FALSE
chrX	136510221	T	C	ENST00000218364	ENSG00000102241	HTATSF1	TRUE	FALSE
chrX	136510221	T	G	ENST00000218364	ENSG00000102241	HTATSF1	TRUE	FALSE
chrX	136510806	A	C	ENST00000218364	ENSG00000102241	HTATSF1	TRUE	FALSE
chrX	136510806	A	G	ENST00000218364	ENSG00000102241	HTATSF1	TRUE	FALSE
chrX	136510806	A	T	ENST00000218364	ENSG00000102241	HTATSF1	TRUE	FALSE
chrX	136510807	G	A	ENST00000218364	ENSG00000102241	HTATSF1	TRUE	FALSE
chrX	136510807	G	C	ENST00000218364	ENSG00000102241	HTATSF1	TRUE	FALSE
chrX	136510807	G	T	ENST00000218364	ENSG00000102241	HTATSF1	TRUE	FALSE
chrX	136510811	G	T	ENST00000218364	ENSG00000102241	HTATSF1
chrX	136510814	G	T	ENST00000218364	ENSG00000102241	HTATSF1
chrX	136510821	C	A	ENST00000218364	ENSG00000102241	HTATSF1
chrX	136510821	C	G	ENST00000218364	ENSG00000102241	HTATSF1
chrX	136510823	A	T	ENST00000218364	ENSG00000102241	HTATSF1
chrX	136510826	G	T	ENST00000218364	ENSG00000102241	HTATSF1
chrX	136510832	G	T	ENST00000218364	ENSG00000102241	HTATSF1
chrX	136510835	G	T	ENST00000218364	ENSG00000102241	HTATSF1
chrX	136510844	A	T	ENST00000218364	ENSG00000102241	HTATSF1
chrX	136510847	G	T	ENST00000218364	ENSG00000102241	HTATSF1
chrX	136510851	G	A	ENST00000218364	ENSG00000102241	HTATSF1
chrX	136510852	G	A	ENST00000218364	ENSG00000102241	HTATSF1
chrX	136510853	G	T	ENST00000218364	ENSG00000102241	HTATSF1
chrX	136510874	G	T	ENST00000218364	ENSG00000102241	HTATSF1
chrX	136510883	A	T	ENST00000218364	ENSG00000102241	HTATSF1
chrX	136510899	C	A	ENST00000218364	ENSG00000102241	HTATSF1
chrX	136510899	C	G	ENST00000218364	ENSG00000102241	HTATSF1
chrX	136510919	G	T	ENST00000218364	ENSG00000102241	HTATSF1
chrX	136510937	A	T	ENST00000218364	ENSG00000102241	HTATSF1
chrX	136510953	C	A	ENST00000218364	ENSG00000102241	HTATSF1
chrX	136510953	C	G	ENST00000218364	ENSG00000102241	HTATSF1
chrX	136510955	G	T	ENST00000218364	ENSG00000102241	HTATSF1
chrX	136510973	A	T	ENST00000218364	ENSG00000102241	HTATSF1
chrX	136510985	C	T	ENST00000218364	ENSG00000102241	HTATSF1
chrX	136510988	G	T	ENST00000218364	ENSG00000102241	HTATSF1
chrX	136511000	G	T	ENST00000218364	ENSG00000102241	HTATSF1
chrX	136511012	G	T	ENST00000218364	ENSG00000102241	HTATSF1
chrX	136511015	G	T	ENST00000218364	ENSG00000102241	HTATSF1
chrX	136511027	G	T	ENST00000218364	ENSG00000102241	HTATSF1
chrX	136511030	A	T	ENST00000218364	ENSG00000102241	HTATSF1
chrX	136511033	A	T	ENST00000218364	ENSG00000102241	HTATSF1
chrX	136511039	G	T	ENST00000218364	ENSG00000102241	HTATSF1
chrX	136511042	A	T	ENST00000218364	ENSG00000102241	HTATSF1
chrX	136511048	G	T	ENST00000218364	ENSG00000102241	HTATSF1
chrX	136511057	G	T	ENST00000218364	ENSG00000102241	HTATSF1
chrX	136511060	G	T	ENST00000218364	ENSG00000102241	HTATSF1
chrX	136511066	G	T	ENST00000218364	ENSG00000102241	HTATSF1
chrX	136511069	G	T	ENST00000218364	ENSG00000102241	HTATSF1
chrX	136511081	G	T	ENST00000218364	ENSG00000102241	HTATSF1
chrX	136511093	A	T	ENST00000218364	ENSG00000102241	HTATSF1
chrX	136511096	G	T	ENST00000218364	ENSG00000102241	HTATSF1
chrX	136511108	G	T	ENST00000218364	ENSG00000102241	HTATSF1
chrX	136511111	A	T	ENST00000218364	ENSG00000102241	HTATSF1
chrX	136511114	G	T	ENST00000218364	ENSG00000102241	HTATSF1
chrX	136511120	G	T	ENST00000218364	ENSG00000102241	HTATSF1
chrX	136511123	G	T	ENST00000218364	ENSG00000102241	HTATSF1
chrX	136511131	C	A	ENST00000218364	ENSG00000102241	HTATSF1
chrX	136511135	G	T	ENST00000218364	ENSG00000102241	HTATSF1
chrX	136511138	A	T	ENST00000218364	ENSG00000102241	HTATSF1
chrX	136511141	G	T	ENST00000218364	ENSG00000102241	HTATSF1
chrX	136511147	G	T	ENST00000218364	ENSG00000102241	HTATSF1
chrX	136511150	G	T	ENST00000218364	ENSG00000102241	HTATSF1
chrX	136511158	C	A	ENST00000218364	ENSG00000102241	HTATSF1
chrX	136511162	A	T	ENST00000218364	ENSG00000102241	HTATSF1
chrX	136511165	A	T	ENST00000218364	ENSG00000102241	HTATSF1
chrX	136511174	G	T	ENST00000218364	ENSG00000102241	HTATSF1
chrX	136511185	C	A	ENST00000218364	ENSG00000102241	HTATSF1
chrX	136511189	C	T	ENST00000218364	ENSG00000102241	HTATSF1
chrX	136511192	A	T	ENST00000218364	ENSG00000102241	HTATSF1
chrX	136511195	G	T	ENST00000218364	ENSG00000102241	HTATSF1
chrX	136511201	G	T	ENST00000218364	ENSG00000102241	HTATSF1
chrX	136511204	G	T	ENST00000218364	ENSG00000102241	HTATSF1
chrX	136511219	A	T	ENST00000218364	ENSG00000102241	HTATSF1
chrX	136511222	G	T	ENST00000218364	ENSG00000102241	HTATSF1
chrX	136511228	G	T	ENST00000218364	ENSG00000102241	HTATSF1
chrX	136511231	G	T	ENST00000218364	ENSG00000102241	HTATSF1
chrX	136511243	A	T	ENST00000218364	ENSG00000102241	HTATSF1
chrX	136511246	A	T	ENST00000218364	ENSG00000102241	HTATSF1
chrX	136511249	G	T	ENST00000218364	ENSG00000102241	HTATSF1
chrX	136511255	A	T	ENST00000218364	ENSG00000102241	HTATSF1
chrX	136511258	A	T	ENST00000218364	ENSG00000102241	HTATSF1
chrX	136511261	A	T	ENST00000218364	ENSG00000102241	HTATSF1
chrX	136511270	A	T	ENST00000218364	ENSG00000102241	HTATSF1
chrX	136511281	T	A	ENST00000218364	ENSG00000102241	HTATSF1
chrX	136511282	G	T	ENST00000218364	ENSG00000102241	HTATSF1
chrX	136511285	G	T	ENST00000218364	ENSG00000102241	HTATSF1
chrX	136511300	A	T	ENST00000218364	ENSG00000102241	HTATSF1
chrX	136511303	G	T	ENST00000218364	ENSG00000102241	HTATSF1
chrX	136511309	G	T	ENST00000218364	ENSG00000102241	HTATSF1
chrX	136511324	A	T	ENST00000218364	ENSG00000102241	HTATSF1
chrX	136511327	G	T	ENST00000218364	ENSG00000102241	HTATSF1
chrX	136511333	G	T	ENST00000218364	ENSG00000102241	HTATSF1
chrX	136511336	G	T	ENST00000218364	ENSG00000102241	HTATSF1
chrX	136511339	G	T	ENST00000218364	ENSG00000102241	HTATSF1
chrX	136511354	A	T	ENST00000218364	ENSG00000102241	HTATSF1
chrX	136511357	G	T	ENST00000218364	ENSG00000102241	HTATSF1
chrX	136511363	G	T	ENST00000218364	ENSG00000102241	HTATSF1
chrX	136511366	G	T	ENST00000218364	ENSG00000102241	HTATSF1
chrX	136511376	C	A	ENST00000218364	ENSG00000102241	HTATSF1
chrX	136511376	C	G	ENST00000218364	ENSG00000102241	HTATSF1
chrX	136511378	G	T	ENST00000218364	ENSG00000102241	HTATSF1
chrX	136511381	A	T	ENST00000218364	ENSG00000102241	HTATSF1
chrX	136511384	G	T	ENST00000218364	ENSG00000102241	HTATSF1
chrX	136511393	G	T	ENST00000218364	ENSG00000102241	HTATSF1
chrX	136511401	C	A	ENST00000218364	ENSG00000102241	HTATSF1
chrX	136511405	G	T	ENST00000218364	ENSG00000102241	HTATSF1
chrX	136511408	A	T	ENST00000218364	ENSG00000102241	HTATSF1
chrX	136511411	C	T	ENST00000218364	ENSG00000102241	HTATSF1
chrX	136511417	G	T	ENST00000218364	ENSG00000102241	HTATSF1
chrX	136511429	G	T	ENST00000218364	ENSG00000102241	HTATSF1
chrX	136511432	A	T	ENST00000218364	ENSG00000102241	HTATSF1
chrX	136511435	G	T	ENST00000218364	ENSG00000102241	HTATSF1
chrX	136511441	G	T	ENST00000218364	ENSG00000102241	HTATSF1
chrX	136511444	G	T	ENST00000218364	ENSG00000102241	HTATSF1
chrX	136511456	G	T	ENST00000218364	ENSG00000102241	HTATSF1
chrX	136511459	A	T	ENST00000218364	ENSG00000102241	HTATSF1
chrX	136511466	T	A	ENST00000218364	ENSG00000102241	HTATSF1
chrX	136511471	G	T	ENST00000218364	ENSG00000102241	HTATSF1
chrX	136511474	G	T	ENST00000218364	ENSG00000102241	HTATSF1
chrX	136511483	G	T	ENST00000218364	ENSG00000102241	HTATSF1
chrX	136511486	A	T	ENST00000218364	ENSG00000102241	HTATSF1
chrX	136511489	G	T	ENST00000218364	ENSG00000102241	HTATSF1
chrX	136511498	G	T	ENST00000218364	ENSG00000102241	HTATSF1
chrX	136511513	A	T	ENST00000218364	ENSG00000102241	HTATSF1
chrX	136511516	G	T	ENST00000218364	ENSG00000102241	HTATSF1
chrX	136511520	T	A	ENST00000218364	ENSG00000102241	HTATSF1
chrX	136511520	T	G	ENST00000218364	ENSG00000102241	HTATSF1
chrX	136511522	G	T	ENST00000218364	ENSG00000102241	HTATSF1
chrX	136511525	G	T	ENST00000218364	ENSG00000102241	HTATSF1
chrX	136511537	G	T	ENST00000218364	ENSG00000102241	HTATSF1
chrX	136511546	G	T	ENST00000218364	ENSG00000102241	HTATSF1
chrX	136511552	G	T	ENST00000218364	ENSG00000102241	HTATSF1
chrX	136511567	G	T	ENST00000218364	ENSG00000102241	HTATSF1
chrX	136511570	A	T	ENST00000218364	ENSG00000102241	HTATSF1
chrX	136511577	T	A	ENST00000218364	ENSG00000102241	HTATSF1
chrX	136511577	T	G	ENST00000218364	ENSG00000102241	HTATSF1
chrX	136511582	G	T	ENST00000218364	ENSG00000102241	HTATSF1
chrX	136511585	G	T	ENST00000218364	ENSG00000102241	HTATSF1
chrX	136511594	G	T	ENST00000218364	ENSG00000102241	HTATSF1
chrX	136511597	A	T	ENST00000218364	ENSG00000102241	HTATSF1
chrX	136511600	G	T	ENST00000218364	ENSG00000102241	HTATSF1
chrX	136511609	G	T	ENST00000218364	ENSG00000102241	HTATSF1
chrX	136511616	C	A	ENST00000218364	ENSG00000102241	HTATSF1
chrX	136511616	C	G	ENST00000218364	ENSG00000102241	HTATSF1
chrX	136511621	G	T	ENST00000218364	ENSG00000102241	HTATSF1
chrX	136511624	A	T	ENST00000218364	ENSG00000102241	HTATSF1
chrX	136511627	G	T	ENST00000218364	ENSG00000102241	HTATSF1
chrX	136511630	G	T	ENST00000218364	ENSG00000102241	HTATSF1
chrX	136511633	G	T	ENST00000218364	ENSG00000102241	HTATSF1
chrX	136511636	G	T	ENST00000218364	ENSG00000102241	HTATSF1
chrX	136511647	T	A	ENST00000218364	ENSG00000102241	HTATSF1
chrX	136511647	T	G	ENST00000218364	ENSG00000102241	HTATSF1
chrX	136511648	G	T	ENST00000218364	ENSG00000102241	HTATSF1
chrX	136511651	A	T	ENST00000218364	ENSG00000102241	HTATSF1
chrX	136511666	G	T	ENST00000218364	ENSG00000102241	HTATSF1
chrX	136511675	G	T	ENST00000218364	ENSG00000102241	HTATSF1
chrX	136511678	A	T	ENST00000218364	ENSG00000102241	HTATSF1
chrX	136511681	G	T	ENST00000218364	ENSG00000102241	HTATSF1
chrX	136511687	G	T	ENST00000218364	ENSG00000102241	HTATSF1
chrX	136511690	G	T	ENST00000218364	ENSG00000102241	HTATSF1
chrX	136511695	T	A	ENST00000218364	ENSG00000102241	HTATSF1
chrX	136511695	T	G	ENST00000218364	ENSG00000102241	HTATSF1
chrX	136511702	G	T	ENST00000218364	ENSG00000102241	HTATSF1
chrX	136511705	A	T	ENST00000218364	ENSG00000102241	HTATSF1
chrX	136511714	G	T	ENST00000218364	ENSG00000102241	HTATSF1
chrX	136511726	A	T	ENST00000218364	ENSG00000102241	HTATSF1
chrX	136511729	A	T	ENST00000218364	ENSG00000102241	HTATSF1
chrX	136511735	G	T	ENST00000218364	ENSG00000102241	HTATSF1
chrX	136511738	G	T	ENST00000218364	ENSG00000102241	HTATSF1
chrX	136511753	G	T	ENST00000218364	ENSG00000102241	HTATSF1
chrX	136511756	A	T	ENST00000218364	ENSG00000102241	HTATSF1
chrX	136511765	G	T	ENST00000218364	ENSG00000102241	HTATSF1
chrX	136511768	G	T	ENST00000218364	ENSG00000102241	HTATSF1
chrX	136511772	C	A	ENST00000218364	ENSG00000102241	HTATSF1
chrX	136511772	C	G	ENST00000218364	ENSG00000102241	HTATSF1
chrX	136511780	A	T	ENST00000218364	ENSG00000102241	HTATSF1
chrX	136511783	G	T	ENST00000218364	ENSG00000102241	HTATSF1
chrX	136511789	G	T	ENST00000218364	ENSG00000102241	HTATSF1
chrX	136511801	G	T	ENST00000218364	ENSG00000102241	HTATSF1
chrX	136511804	A	T	ENST00000218364	ENSG00000102241	HTATSF1
chrX	136511807	G	T	ENST00000218364	ENSG00000102241	HTATSF1
chrX	136511813	G	T	ENST00000218364	ENSG00000102241	HTATSF1
chrX	136511825	G	T	ENST00000218364	ENSG00000102241	HTATSF1
chrX	136511828	A	T	ENST00000218364	ENSG00000102241	HTATSF1
chrX	136511832	T	A	ENST00000218364	ENSG00000102241	HTATSF1
chrX	136511837	G	T	ENST00000218364	ENSG00000102241	HTATSF1
chrX	136511855	G	T	ENST00000218364	ENSG00000102241	HTATSF1
chrX	136511858	A	T	ENST00000218364	ENSG00000102241	HTATSF1
chrX	136511862	T	A	ENST00000218364	ENSG00000102241	HTATSF1
chrX	136511870	G	T	ENST00000218364	ENSG00000102241	HTATSF1
chrX	136511873	G	T	ENST00000218364	ENSG00000102241	HTATSF1
chrX	136511876	G	T	ENST00000218364	ENSG00000102241	HTATSF1
chrX	136511888	G	T	ENST00000218364	ENSG00000102241	HTATSF1
chrX	136511891	A	T	ENST00000218364	ENSG00000102241	HTATSF1
chrX	136511895	T	A	ENST00000218364	ENSG00000102241	HTATSF1
chrX	136511912	G	T	ENST00000218364	ENSG00000102241	HTATSF1
chrX	136511925	T	A	ENST00000218364	ENSG00000102241	HTATSF1
chrX	136511945	G	T	ENST00000218364	ENSG00000102241	HTATSF1
chrX	136511948	G	T	ENST00000218364	ENSG00000102241	HTATSF1
chrX	136532297	G	A	ENST00000370634	ENSG00000102243	VGLL1	FALSE	FALSE
chrX	136532297	G	C	ENST00000370634	ENSG00000102243	VGLL1	FALSE	FALSE
chrX	136532297	G	T	ENST00000370634	ENSG00000102243	VGLL1	FALSE	FALSE
chrX	136532298	T	A	ENST00000370634	ENSG00000102243	VGLL1	FALSE	FALSE
chrX	136532298	T	C	ENST00000370634	ENSG00000102243	VGLL1	FALSE	FALSE
chrX	136532298	T	G	ENST00000370634	ENSG00000102243	VGLL1	FALSE	FALSE
chrX	136535994	A	C	ENST00000370634	ENSG00000102243	VGLL1	TRUE	FALSE
chrX	136535994	A	G	ENST00000370634	ENSG00000102243	VGLL1	TRUE	FALSE
chrX	136535994	A	T	ENST00000370634	ENSG00000102243	VGLL1	TRUE	FALSE
chrX	136535995	G	A	ENST00000370634	ENSG00000102243	VGLL1	TRUE	FALSE
chrX	136535995	G	C	ENST00000370634	ENSG00000102243	VGLL1	TRUE	FALSE
chrX	136535995	G	T	ENST00000370634	ENSG00000102243	VGLL1	TRUE	FALSE
chrX	136536024	G	T	ENST00000370634	ENSG00000102243	VGLL1	FALSE	FALSE
chrX	136536027	G	T	ENST00000370634	ENSG00000102243	VGLL1	FALSE	FALSE
chrX	136536033	A	T	ENST00000370634	ENSG00000102243	VGLL1	FALSE	FALSE
chrX	136536036	A	T	ENST00000370634	ENSG00000102243	VGLL1	FALSE	FALSE
chrX	136536057	A	T	ENST00000370634	ENSG00000102243	VGLL1	FALSE	FALSE
chrX	136536063	A	T	ENST00000370634	ENSG00000102243	VGLL1	FALSE	FALSE
chrX	136536066	C	T	ENST00000370634	ENSG00000102243	VGLL1	FALSE	FALSE
chrX	136536069	A	T	ENST00000370634	ENSG00000102243	VGLL1	FALSE	FALSE
chrX	136536078	A	T	ENST00000370634	ENSG00000102243	VGLL1		FALSE
chrX	136536084	G	T	ENST00000370634	ENSG00000102243	VGLL1		FALSE
chrX	136536088	G	A	ENST00000370634	ENSG00000102243	VGLL1		FALSE
chrX	136536089	G	A	ENST00000370634	ENSG00000102243	VGLL1		FALSE
chrX	136536101	T	A	ENST00000370634	ENSG00000102243	VGLL1
chrX	136536116	C	A	ENST00000370634	ENSG00000102243	VGLL1
chrX	136536116	C	G	ENST00000370634	ENSG00000102243	VGLL1
chrX	136536120	C	T	ENST00000370634	ENSG00000102243	VGLL1
chrX	136536147	G	T	ENST00000370634	ENSG00000102243	VGLL1
chrX	136536159	A	T	ENST00000370634	ENSG00000102243	VGLL1
chrX	136536177	A	T	ENST00000370634	ENSG00000102243	VGLL1
chrX	136536186	C	T	ENST00000370634	ENSG00000102243	VGLL1
chrX	136536189	G	T	ENST00000370634	ENSG00000102243	VGLL1
chrX	136536193	T	A	ENST00000370634	ENSG00000102243	VGLL1
chrX	136536202	C	A	ENST00000370634	ENSG00000102243	VGLL1
chrX	136536207	C	T	ENST00000370634	ENSG00000102243	VGLL1
chrX	136536213	G	T	ENST00000370634	ENSG00000102243	VGLL1
chrX	136536228	A	T	ENST00000370634	ENSG00000102243	VGLL1
chrX	136536235	G	A	ENST00000370634	ENSG00000102243	VGLL1	TRUE	FALSE
chrX	136536235	G	C	ENST00000370634	ENSG00000102243	VGLL1	TRUE	FALSE
chrX	136536235	G	T	ENST00000370634	ENSG00000102243	VGLL1	TRUE	FALSE
chrX	136536236	T	A	ENST00000370634	ENSG00000102243	VGLL1	TRUE	FALSE
chrX	136536236	T	C	ENST00000370634	ENSG00000102243	VGLL1	TRUE	FALSE
chrX	136536236	T	G	ENST00000370634	ENSG00000102243	VGLL1	TRUE	FALSE
chrX	136548587	A	C	ENST00000370634	ENSG00000102243	VGLL1	TRUE	FALSE
chrX	136548587	A	G	ENST00000370634	ENSG00000102243	VGLL1	TRUE	FALSE
chrX	136548587	A	T	ENST00000370634	ENSG00000102243	VGLL1	TRUE	FALSE
chrX	136548588	G	A	ENST00000370634	ENSG00000102243	VGLL1	TRUE	FALSE
chrX	136548588	G	C	ENST00000370634	ENSG00000102243	VGLL1	TRUE	FALSE
chrX	136548588	G	T	ENST00000370634	ENSG00000102243	VGLL1	TRUE	FALSE
chrX	136548609	C	T	ENST00000370634	ENSG00000102243	VGLL1
chrX	136548613	G	A	ENST00000370634	ENSG00000102243	VGLL1
chrX	136548614	G	A	ENST00000370634	ENSG00000102243	VGLL1
chrX	136548620	C	A	ENST00000370634	ENSG00000102243	VGLL1
chrX	136548620	C	G	ENST00000370634	ENSG00000102243	VGLL1
chrX	136548622	C	A	ENST00000370634	ENSG00000102243	VGLL1
chrX	136548631	G	A	ENST00000370634	ENSG00000102243	VGLL1
chrX	136548632	G	A	ENST00000370634	ENSG00000102243	VGLL1
chrX	136548636	A	T	ENST00000370634	ENSG00000102243	VGLL1
chrX	136548642	C	T	ENST00000370634	ENSG00000102243	VGLL1
chrX	136548648	G	T	ENST00000370634	ENSG00000102243	VGLL1
chrX	136548680	C	A	ENST00000370634	ENSG00000102243	VGLL1
chrX	136548685	T	A	ENST00000370634	ENSG00000102243	VGLL1
chrX	136548714	C	T	ENST00000370634	ENSG00000102243	VGLL1
chrX	136548721	C	A	ENST00000370634	ENSG00000102243	VGLL1
chrX	136548721	C	G	ENST00000370634	ENSG00000102243	VGLL1
chrX	136548759	G	T	ENST00000370634	ENSG00000102243	VGLL1
chrX	136548766	G	A	ENST00000370634	ENSG00000102243	VGLL1
chrX	136548767	G	A	ENST00000370634	ENSG00000102243	VGLL1
chrX	136548799	T	A	ENST00000370634	ENSG00000102243	VGLL1
chrX	136548799	T	G	ENST00000370634	ENSG00000102243	VGLL1
chrX	136548801	G	T	ENST00000370634	ENSG00000102243	VGLL1
chrX	136548812	C	A	ENST00000370634	ENSG00000102243	VGLL1
chrX	136548812	C	G	ENST00000370634	ENSG00000102243	VGLL1
chrX	136548846	G	T	ENST00000370634	ENSG00000102243	VGLL1
chrX	136548852	C	T	ENST00000370634	ENSG00000102243	VGLL1
chrX	136548864	A	T	ENST00000370634	ENSG00000102243	VGLL1
chrX	136548870	G	T	ENST00000370634	ENSG00000102243	VGLL1
chrX	136548891	C	T	ENST00000370634	ENSG00000102243	VGLL1
chrX	136548894	C	T	ENST00000370634	ENSG00000102243	VGLL1
chrX	136548900	A	T	ENST00000370634	ENSG00000102243	VGLL1
chrX	136548905	C	A	ENST00000370634	ENSG00000102243	VGLL1
chrX	136548918	C	T	ENST00000370634	ENSG00000102243	VGLL1
chrX	136548921	G	T	ENST00000370634	ENSG00000102243	VGLL1
chrX	136548936	G	T	ENST00000370634	ENSG00000102243	VGLL1
chrX	136548954	C	T	ENST00000370634	ENSG00000102243	VGLL1
chrX	136548963	G	T	ENST00000370634	ENSG00000102243	VGLL1
chrX	136548976	T	A	ENST00000370634	ENSG00000102243	VGLL1
chrX	136549000	C	A	ENST00000370634	ENSG00000102243	VGLL1
chrX	136549000	C	G	ENST00000370634	ENSG00000102243	VGLL1
chrX	136549009	G	A	ENST00000370634	ENSG00000102243	VGLL1	FALSE	FALSE
chrX	136549009	G	C	ENST00000370634	ENSG00000102243	VGLL1	FALSE	FALSE
chrX	136549009	G	T	ENST00000370634	ENSG00000102243	VGLL1	FALSE	FALSE
chrX	136549010	T	A	ENST00000370634	ENSG00000102243	VGLL1	FALSE	FALSE
chrX	136549010	T	C	ENST00000370634	ENSG00000102243	VGLL1	FALSE	FALSE
chrX	136549010	T	G	ENST00000370634	ENSG00000102243	VGLL1	FALSE	FALSE
chrX	136550766	A	C	ENST00000370634	ENSG00000102243	VGLL1	TRUE	FALSE
chrX	136550766	A	G	ENST00000370634	ENSG00000102243	VGLL1	TRUE	FALSE
chrX	136550766	A	T	ENST00000370634	ENSG00000102243	VGLL1	TRUE	FALSE
chrX	136550767	G	A	ENST00000370634	ENSG00000102243	VGLL1	TRUE	FALSE
chrX	136550767	G	C	ENST00000370634	ENSG00000102243	VGLL1	TRUE	FALSE
chrX	136550767	G	T	ENST00000370634	ENSG00000102243	VGLL1	TRUE	FALSE
chrX	136550769	T	A	ENST00000370634	ENSG00000102243	VGLL1
chrX	136550769	T	G	ENST00000370634	ENSG00000102243	VGLL1
chrX	136550770	A	T	ENST00000370634	ENSG00000102243	VGLL1
chrX	136550773	A	T	ENST00000370634	ENSG00000102243	VGLL1
chrX	136550781	T	A	ENST00000370634	ENSG00000102243	VGLL1
chrX	136550781	T	G	ENST00000370634	ENSG00000102243	VGLL1
chrX	136550791	G	T	ENST00000370634	ENSG00000102243	VGLL1
chrX	136550818	G	T	ENST00000370634	ENSG00000102243	VGLL1
chrX	136550822	G	A	ENST00000370634	ENSG00000102243	VGLL1	TRUE	FALSE
chrX	136550822	G	C	ENST00000370634	ENSG00000102243	VGLL1	TRUE	FALSE
chrX	136550822	G	T	ENST00000370634	ENSG00000102243	VGLL1	TRUE	FALSE
chrX	136550823	T	A	ENST00000370634	ENSG00000102243	VGLL1	TRUE	FALSE
chrX	136550823	T	C	ENST00000370634	ENSG00000102243	VGLL1	TRUE	FALSE
chrX	136550823	T	G	ENST00000370634	ENSG00000102243	VGLL1	TRUE	FALSE
chrX	136556449	A	C	ENST00000370634	ENSG00000102243	VGLL1	TRUE	FALSE
chrX	136556449	A	G	ENST00000370634	ENSG00000102243	VGLL1	FALSE	FALSE
chrX	136556449	A	T	ENST00000370634	ENSG00000102243	VGLL1	TRUE	FALSE
chrX	136556450	G	A	ENST00000370634	ENSG00000102243	VGLL1	TRUE	FALSE
chrX	136556450	G	C	ENST00000370634	ENSG00000102243	VGLL1	TRUE	FALSE
chrX	136556450	G	T	ENST00000370634	ENSG00000102243	VGLL1	TRUE	FALSE
chrX	136556457	C	A	ENST00000370634	ENSG00000102243	VGLL1
chrX	136556457	C	G	ENST00000370634	ENSG00000102243	VGLL1
chrX	136556459	G	T	ENST00000370634	ENSG00000102243	VGLL1
chrX	136556463	T	A	ENST00000370634	ENSG00000102243	VGLL1
chrX	136556463	T	G	ENST00000370634	ENSG00000102243	VGLL1
chrX	136556465	G	T	ENST00000370634	ENSG00000102243	VGLL1
chrX	136556477	A	T	ENST00000370634	ENSG00000102243	VGLL1
chrX	136556482	C	A	ENST00000370634	ENSG00000102243	VGLL1
chrX	136556482	C	G	ENST00000370634	ENSG00000102243	VGLL1
chrX	136556484	C	A	ENST00000370634	ENSG00000102243	VGLL1
chrX	136556484	C	G	ENST00000370634	ENSG00000102243	VGLL1
chrX	136556505	G	A	ENST00000370634	ENSG00000102243	VGLL1
chrX	136556506	G	A	ENST00000370634	ENSG00000102243	VGLL1
chrX	136556519	C	T	ENST00000370634	ENSG00000102243	VGLL1
chrX	136556524	C	A	ENST00000370634	ENSG00000102243	VGLL1
chrX	136556524	C	G	ENST00000370634	ENSG00000102243	VGLL1
chrX	136556528	C	T	ENST00000370634	ENSG00000102243	VGLL1
chrX	136648255	G	T	ENST00000370629	ENSG00000102245	CD40LG	FALSE	FALSE
chrX	136648263	C	A	ENST00000370629	ENSG00000102245	CD40LG	FALSE	FALSE
chrX	136648263	C	G	ENST00000370629	ENSG00000102245	CD40LG	FALSE	FALSE
chrX	136648267	C	T	ENST00000370629	ENSG00000102245	CD40LG	FALSE	FALSE
chrX	136648279	C	T	ENST00000370629	ENSG00000102245	CD40LG	FALSE	FALSE
chrX	136648294	G	T	ENST00000370629	ENSG00000102245	CD40LG	FALSE	FALSE
chrX	136648312	A	T	ENST00000370629	ENSG00000102245	CD40LG		FALSE
chrX	136648326	T	A	ENST00000370629	ENSG00000102245	CD40LG
chrX	136648326	T	G	ENST00000370629	ENSG00000102245	CD40LG
chrX	136648328	T	A	ENST00000370629	ENSG00000102245	CD40LG
chrX	136648328	T	G	ENST00000370629	ENSG00000102245	CD40LG
chrX	136648351	C	T	ENST00000370629	ENSG00000102245	CD40LG
chrX	136648364	C	A	ENST00000370629	ENSG00000102245	CD40LG
chrX	136648364	C	G	ENST00000370629	ENSG00000102245	CD40LG
chrX	136648383	T	A	ENST00000370629	ENSG00000102245	CD40LG
chrX	136648383	T	G	ENST00000370629	ENSG00000102245	CD40LG
chrX	136648390	A	T	ENST00000370629	ENSG00000102245	CD40LG
chrX	136648397	T	A	ENST00000370629	ENSG00000102245	CD40LG
chrX	136648402	A	T	ENST00000370629	ENSG00000102245	CD40LG
chrX	136648405	G	A	ENST00000370629	ENSG00000102245	CD40LG	TRUE	FALSE
chrX	136648405	G	C	ENST00000370629	ENSG00000102245	CD40LG	TRUE	FALSE
chrX	136648405	G	T	ENST00000370629	ENSG00000102245	CD40LG	TRUE	FALSE
chrX	136648406	T	A	ENST00000370629	ENSG00000102245	CD40LG	TRUE	FALSE
chrX	136648406	T	C	ENST00000370629	ENSG00000102245	CD40LG	FALSE	FALSE
chrX	136648406	T	G	ENST00000370629	ENSG00000102245	CD40LG	TRUE	FALSE
chrX	136650264	A	C	ENST00000370629	ENSG00000102245	CD40LG	TRUE	FALSE
chrX	136650264	A	G	ENST00000370629	ENSG00000102245	CD40LG	TRUE	FALSE
chrX	136650264	A	T	ENST00000370629	ENSG00000102245	CD40LG	TRUE	FALSE
chrX	136650265	G	A	ENST00000370629	ENSG00000102245	CD40LG	TRUE	FALSE
chrX	136650265	G	C	ENST00000370629	ENSG00000102245	CD40LG	TRUE	FALSE
chrX	136650265	G	T	ENST00000370629	ENSG00000102245	CD40LG	TRUE	FALSE
chrX	136650269	G	T	ENST00000370629	ENSG00000102245	CD40LG
chrX	136650275	G	T	ENST00000370629	ENSG00000102245	CD40LG
chrX	136650290	G	T	ENST00000370629	ENSG00000102245	CD40LG
chrX	136650308	A	T	ENST00000370629	ENSG00000102245	CD40LG
chrX	136650317	C	T	ENST00000370629	ENSG00000102245	CD40LG
chrX	136650320	A	T	ENST00000370629	ENSG00000102245	CD40LG
chrX	136650325	C	A	ENST00000370629	ENSG00000102245	CD40LG
chrX	136650332	G	T	ENST00000370629	ENSG00000102245	CD40LG
chrX	136650335	G	T	ENST00000370629	ENSG00000102245	CD40LG
chrX	136650338	A	T	ENST00000370629	ENSG00000102245	CD40LG
chrX	136650345	T	A	ENST00000370629	ENSG00000102245	CD40LG
chrX	136650345	T	G	ENST00000370629	ENSG00000102245	CD40LG
chrX	136650351	T	A	ENST00000370629	ENSG00000102245	CD40LG
chrX	136650351	T	G	ENST00000370629	ENSG00000102245	CD40LG
chrX	136650361	T	A	ENST00000370629	ENSG00000102245	CD40LG
chrX	136650362	G	T	ENST00000370629	ENSG00000102245	CD40LG
chrX	136650365	G	T	ENST00000370629	ENSG00000102245	CD40LG
chrX	136650371	A	T	ENST00000370629	ENSG00000102245	CD40LG
chrX	136650377	C	T	ENST00000370629	ENSG00000102245	CD40LG
chrX	136650383	G	T	ENST00000370629	ENSG00000102245	CD40LG
chrX	136650395	A	T	ENST00000370629	ENSG00000102245	CD40LG
chrX	136650398	G	A	ENST00000370629	ENSG00000102245	CD40LG	TRUE	FALSE
chrX	136650398	G	C	ENST00000370629	ENSG00000102245	CD40LG	TRUE	FALSE
chrX	136650398	G	T	ENST00000370629	ENSG00000102245	CD40LG	TRUE	FALSE
chrX	136650399	T	A	ENST00000370629	ENSG00000102245	CD40LG	TRUE	FALSE
chrX	136650399	T	C	ENST00000370629	ENSG00000102245	CD40LG	TRUE	FALSE
chrX	136650399	T	G	ENST00000370629	ENSG00000102245	CD40LG	TRUE	FALSE
chrX	136654371	A	C	ENST00000370629	ENSG00000102245	CD40LG	TRUE	FALSE
chrX	136654371	A	G	ENST00000370629	ENSG00000102245	CD40LG	TRUE	FALSE
chrX	136654371	A	T	ENST00000370629	ENSG00000102245	CD40LG	TRUE	FALSE
chrX	136654372	G	A	ENST00000370629	ENSG00000102245	CD40LG	TRUE	FALSE
chrX	136654372	G	C	ENST00000370629	ENSG00000102245	CD40LG	TRUE	FALSE
chrX	136654372	G	T	ENST00000370629	ENSG00000102245	CD40LG	TRUE	FALSE
chrX	136654383	T	A	ENST00000370629	ENSG00000102245	CD40LG
chrX	136654383	T	G	ENST00000370629	ENSG00000102245	CD40LG
chrX	136654388	A	T	ENST00000370629	ENSG00000102245	CD40LG
chrX	136654391	G	T	ENST00000370629	ENSG00000102245	CD40LG
chrX	136654394	G	T	ENST00000370629	ENSG00000102245	CD40LG
chrX	136654400	A	T	ENST00000370629	ENSG00000102245	CD40LG
chrX	136654403	A	T	ENST00000370629	ENSG00000102245	CD40LG
chrX	136654406	G	T	ENST00000370629	ENSG00000102245	CD40LG
chrX	136654418	G	T	ENST00000370629	ENSG00000102245	CD40LG
chrX	136654424	C	T	ENST00000370629	ENSG00000102245	CD40LG
chrX	136654427	A	T	ENST00000370629	ENSG00000102245	CD40LG
chrX	136654431	G	A	ENST00000370629	ENSG00000102245	CD40LG	TRUE	FALSE
chrX	136654431	G	C	ENST00000370629	ENSG00000102245	CD40LG	TRUE	FALSE
chrX	136654431	G	T	ENST00000370629	ENSG00000102245	CD40LG	TRUE	FALSE
chrX	136654432	T	A	ENST00000370629	ENSG00000102245	CD40LG	TRUE	FALSE
chrX	136654432	T	C	ENST00000370629	ENSG00000102245	CD40LG	FALSE	FALSE
chrX	136654432	T	G	ENST00000370629	ENSG00000102245	CD40LG	TRUE	FALSE
chrX	136656354	A	C	ENST00000370629	ENSG00000102245	CD40LG	TRUE	FALSE
chrX	136656354	A	G	ENST00000370629	ENSG00000102245	CD40LG	TRUE	FALSE
chrX	136656354	A	T	ENST00000370629	ENSG00000102245	CD40LG	TRUE	FALSE
chrX	136656355	G	A	ENST00000370629	ENSG00000102245	CD40LG	TRUE	FALSE
chrX	136656355	G	C	ENST00000370629	ENSG00000102245	CD40LG	TRUE	FALSE
chrX	136656355	G	T	ENST00000370629	ENSG00000102245	CD40LG	TRUE	FALSE
chrX	136656361	C	T	ENST00000370629	ENSG00000102245	CD40LG
chrX	136656370	C	T	ENST00000370629	ENSG00000102245	CD40LG
chrX	136656394	G	T	ENST00000370629	ENSG00000102245	CD40LG
chrX	136656406	A	T	ENST00000370629	ENSG00000102245	CD40LG
chrX	136656419	G	A	ENST00000370629	ENSG00000102245	CD40LG	TRUE	FALSE
chrX	136656419	G	C	ENST00000370629	ENSG00000102245	CD40LG	TRUE	FALSE
chrX	136656419	G	T	ENST00000370629	ENSG00000102245	CD40LG	TRUE	FALSE
chrX	136656420	T	A	ENST00000370629	ENSG00000102245	CD40LG	TRUE	FALSE
chrX	136656420	T	C	ENST00000370629	ENSG00000102245	CD40LG	TRUE	FALSE
chrX	136656420	T	G	ENST00000370629	ENSG00000102245	CD40LG	TRUE	FALSE
chrX	136659037	A	C	ENST00000370629	ENSG00000102245	CD40LG	TRUE	FALSE
chrX	136659037	A	G	ENST00000370629	ENSG00000102245	CD40LG	TRUE	FALSE
chrX	136659037	A	T	ENST00000370629	ENSG00000102245	CD40LG	TRUE	FALSE
chrX	136659038	G	A	ENST00000370629	ENSG00000102245	CD40LG	TRUE	FALSE
chrX	136659038	G	C	ENST00000370629	ENSG00000102245	CD40LG	TRUE	FALSE
chrX	136659038	G	T	ENST00000370629	ENSG00000102245	CD40LG	TRUE	FALSE
chrX	136659042	T	A	ENST00000370629	ENSG00000102245	CD40LG
chrX	136659042	T	G	ENST00000370629	ENSG00000102245	CD40LG
chrX	136659044	C	T	ENST00000370629	ENSG00000102245	CD40LG
chrX	136659048	G	A	ENST00000370629	ENSG00000102245	CD40LG
chrX	136659049	G	A	ENST00000370629	ENSG00000102245	CD40LG
chrX	136659053	G	T	ENST00000370629	ENSG00000102245	CD40LG
chrX	136659056	A	T	ENST00000370629	ENSG00000102245	CD40LG
chrX	136659059	G	T	ENST00000370629	ENSG00000102245	CD40LG
chrX	136659064	C	A	ENST00000370629	ENSG00000102245	CD40LG
chrX	136659064	C	G	ENST00000370629	ENSG00000102245	CD40LG
chrX	136659067	C	A	ENST00000370629	ENSG00000102245	CD40LG
chrX	136659067	C	G	ENST00000370629	ENSG00000102245	CD40LG
chrX	136659084	T	A	ENST00000370629	ENSG00000102245	CD40LG
chrX	136659095	G	T	ENST00000370629	ENSG00000102245	CD40LG
chrX	136659104	A	T	ENST00000370629	ENSG00000102245	CD40LG
chrX	136659107	C	T	ENST00000370629	ENSG00000102245	CD40LG
chrX	136659119	A	T	ENST00000370629	ENSG00000102245	CD40LG
chrX	136659122	A	T	ENST00000370629	ENSG00000102245	CD40LG
chrX	136659125	C	T	ENST00000370629	ENSG00000102245	CD40LG
chrX	136659128	G	T	ENST00000370629	ENSG00000102245	CD40LG
chrX	136659136	T	A	ENST00000370629	ENSG00000102245	CD40LG
chrX	136659136	T	G	ENST00000370629	ENSG00000102245	CD40LG
chrX	136659139	T	A	ENST00000370629	ENSG00000102245	CD40LG
chrX	136659139	T	G	ENST00000370629	ENSG00000102245	CD40LG
chrX	136659145	T	A	ENST00000370629	ENSG00000102245	CD40LG
chrX	136659145	T	G	ENST00000370629	ENSG00000102245	CD40LG
chrX	136659149	C	T	ENST00000370629	ENSG00000102245	CD40LG
chrX	136659163	T	A	ENST00000370629	ENSG00000102245	CD40LG
chrX	136659173	G	T	ENST00000370629	ENSG00000102245	CD40LG
chrX	136659180	C	A	ENST00000370629	ENSG00000102245	CD40LG
chrX	136659185	C	T	ENST00000370629	ENSG00000102245	CD40LG
chrX	136659211	C	A	ENST00000370629	ENSG00000102245	CD40LG
chrX	136659215	A	T	ENST00000370629	ENSG00000102245	CD40LG
chrX	136659227	A	T	ENST00000370629	ENSG00000102245	CD40LG
chrX	136659233	G	T	ENST00000370629	ENSG00000102245	CD40LG
chrX	136659236	A	T	ENST00000370629	ENSG00000102245	CD40LG
chrX	136659243	T	A	ENST00000370629	ENSG00000102245	CD40LG
chrX	136659243	T	G	ENST00000370629	ENSG00000102245	CD40LG
chrX	136659248	A	T	ENST00000370629	ENSG00000102245	CD40LG
chrX	136659275	A	T	ENST00000370629	ENSG00000102245	CD40LG
chrX	136659283	C	A	ENST00000370629	ENSG00000102245	CD40LG
chrX	136659287	C	T	ENST00000370629	ENSG00000102245	CD40LG
chrX	136659290	C	T	ENST00000370629	ENSG00000102245	CD40LG
chrX	136659303	T	A	ENST00000370629	ENSG00000102245	CD40LG
chrX	136659305	G	T	ENST00000370629	ENSG00000102245	CD40LG
chrX	136659308	G	T	ENST00000370629	ENSG00000102245	CD40LG
chrX	136659317	G	T	ENST00000370629	ENSG00000102245	CD40LG
chrX	136659321	T	A	ENST00000370629	ENSG00000102245	CD40LG
chrX	136659323	C	T	ENST00000370629	ENSG00000102245	CD40LG
chrX	136659336	C	A	ENST00000370629	ENSG00000102245	CD40LG
chrX	136659365	C	T	ENST00000370629	ENSG00000102245	CD40LG
chrX	136659402	T	A	ENST00000370629	ENSG00000102245	CD40LG
chrX	136659402	T	G	ENST00000370629	ENSG00000102245	CD40LG
chrX	136659407	A	T	ENST00000370629	ENSG00000102245	CD40LG
chrX	136668042	G	C	ENST00000250617	ENSG00000129675	ARHGEF6
chrX	136668042	G	T	ENST00000250617	ENSG00000129675	ARHGEF6
chrX	136668049	T	A	ENST00000250617	ENSG00000129675	ARHGEF6
chrX	136668061	C	A	ENST00000250617	ENSG00000129675	ARHGEF6
chrX	136668067	G	A	ENST00000250617	ENSG00000129675	ARHGEF6
chrX	136668071	A	T	ENST00000250617	ENSG00000129675	ARHGEF6
chrX	136668076	C	A	ENST00000250617	ENSG00000129675	ARHGEF6
chrX	136668085	G	A	ENST00000250617	ENSG00000129675	ARHGEF6
chrX	136668088	T	A	ENST00000250617	ENSG00000129675	ARHGEF6
chrX	136668090	A	T	ENST00000250617	ENSG00000129675	ARHGEF6
chrX	136668109	T	A	ENST00000250617	ENSG00000129675	ARHGEF6
chrX	136668112	C	A	ENST00000250617	ENSG00000129675	ARHGEF6
chrX	136668124	T	A	ENST00000250617	ENSG00000129675	ARHGEF6
chrX	136668126	G	C	ENST00000250617	ENSG00000129675	ARHGEF6
chrX	136668126	G	T	ENST00000250617	ENSG00000129675	ARHGEF6
chrX	136668130	T	A	ENST00000250617	ENSG00000129675	ARHGEF6
chrX	136668136	C	A	ENST00000250617	ENSG00000129675	ARHGEF6
chrX	136668139	C	A	ENST00000250617	ENSG00000129675	ARHGEF6
chrX	136668142	C	A	ENST00000250617	ENSG00000129675	ARHGEF6
chrX	136668146	G	T	ENST00000250617	ENSG00000129675	ARHGEF6
chrX	136668151	G	A	ENST00000250617	ENSG00000129675	ARHGEF6
chrX	136668154	T	A	ENST00000250617	ENSG00000129675	ARHGEF6
chrX	136668160	T	A	ENST00000250617	ENSG00000129675	ARHGEF6
chrX	136668163	T	A	ENST00000250617	ENSG00000129675	ARHGEF6
chrX	136668169	C	A	ENST00000250617	ENSG00000129675	ARHGEF6
chrX	136668170	C	A	ENST00000250617	ENSG00000129675	ARHGEF6	TRUE	FALSE
chrX	136668170	C	G	ENST00000250617	ENSG00000129675	ARHGEF6	TRUE	FALSE
chrX	136668170	C	T	ENST00000250617	ENSG00000129675	ARHGEF6	TRUE	FALSE
chrX	136668171	T	A	ENST00000250617	ENSG00000129675	ARHGEF6	TRUE	FALSE
chrX	136668171	T	C	ENST00000250617	ENSG00000129675	ARHGEF6	TRUE	FALSE
chrX	136668171	T	G	ENST00000250617	ENSG00000129675	ARHGEF6	TRUE	FALSE
chrX	136669480	A	C	ENST00000250617	ENSG00000129675	ARHGEF6	TRUE	FALSE
chrX	136669480	A	G	ENST00000250617	ENSG00000129675	ARHGEF6	TRUE	FALSE
chrX	136669480	A	T	ENST00000250617	ENSG00000129675	ARHGEF6	TRUE	FALSE
chrX	136669481	C	A	ENST00000250617	ENSG00000129675	ARHGEF6	TRUE	FALSE
chrX	136669481	C	G	ENST00000250617	ENSG00000129675	ARHGEF6	TRUE	FALSE
chrX	136669481	C	T	ENST00000250617	ENSG00000129675	ARHGEF6	TRUE	FALSE
chrX	136669484	G	A	ENST00000250617	ENSG00000129675	ARHGEF6
chrX	136669487	T	A	ENST00000250617	ENSG00000129675	ARHGEF6
chrX	136669493	C	A	ENST00000250617	ENSG00000129675	ARHGEF6
chrX	136669496	T	A	ENST00000250617	ENSG00000129675	ARHGEF6
chrX	136669502	C	A	ENST00000250617	ENSG00000129675	ARHGEF6
chrX	136669508	T	A	ENST00000250617	ENSG00000129675	ARHGEF6
chrX	136669510	A	T	ENST00000250617	ENSG00000129675	ARHGEF6
chrX	136669515	G	C	ENST00000250617	ENSG00000129675	ARHGEF6
chrX	136669515	G	T	ENST00000250617	ENSG00000129675	ARHGEF6
chrX	136669537	C	A	ENST00000250617	ENSG00000129675	ARHGEF6	TRUE	FALSE
chrX	136669537	C	G	ENST00000250617	ENSG00000129675	ARHGEF6	TRUE	FALSE
chrX	136669537	C	T	ENST00000250617	ENSG00000129675	ARHGEF6	TRUE	FALSE
chrX	136669538	T	A	ENST00000250617	ENSG00000129675	ARHGEF6	TRUE	FALSE
chrX	136669538	T	C	ENST00000250617	ENSG00000129675	ARHGEF6	TRUE	FALSE
chrX	136669538	T	G	ENST00000250617	ENSG00000129675	ARHGEF6	TRUE	FALSE
chrX	136672018	A	C	ENST00000250617	ENSG00000129675	ARHGEF6	TRUE	FALSE
chrX	136672018	A	G	ENST00000250617	ENSG00000129675	ARHGEF6	TRUE	FALSE
chrX	136672018	A	T	ENST00000250617	ENSG00000129675	ARHGEF6	TRUE	FALSE
chrX	136672019	C	A	ENST00000250617	ENSG00000129675	ARHGEF6	TRUE	FALSE
chrX	136672019	C	G	ENST00000250617	ENSG00000129675	ARHGEF6	TRUE	FALSE
chrX	136672019	C	T	ENST00000250617	ENSG00000129675	ARHGEF6	TRUE	FALSE
chrX	136672021	T	A	ENST00000250617	ENSG00000129675	ARHGEF6
chrX	136672024	C	A	ENST00000250617	ENSG00000129675	ARHGEF6
chrX	136672027	C	A	ENST00000250617	ENSG00000129675	ARHGEF6
chrX	136672039	G	A	ENST00000250617	ENSG00000129675	ARHGEF6
chrX	136672051	T	A	ENST00000250617	ENSG00000129675	ARHGEF6
chrX	136672057	C	A	ENST00000250617	ENSG00000129675	ARHGEF6
chrX	136672060	C	A	ENST00000250617	ENSG00000129675	ARHGEF6
chrX	136672072	T	A	ENST00000250617	ENSG00000129675	ARHGEF6
chrX	136672075	C	A	ENST00000250617	ENSG00000129675	ARHGEF6
chrX	136672078	C	A	ENST00000250617	ENSG00000129675	ARHGEF6
chrX	136672081	C	A	ENST00000250617	ENSG00000129675	ARHGEF6
chrX	136672096	G	A	ENST00000250617	ENSG00000129675	ARHGEF6
chrX	136672111	T	A	ENST00000250617	ENSG00000129675	ARHGEF6
chrX	136672114	G	A	ENST00000250617	ENSG00000129675	ARHGEF6
chrX	136672120	C	A	ENST00000250617	ENSG00000129675	ARHGEF6	TRUE	FALSE
chrX	136672120	C	G	ENST00000250617	ENSG00000129675	ARHGEF6	TRUE	FALSE
chrX	136672120	C	T	ENST00000250617	ENSG00000129675	ARHGEF6	TRUE	FALSE
chrX	136672121	T	A	ENST00000250617	ENSG00000129675	ARHGEF6	TRUE	FALSE
chrX	136672121	T	C	ENST00000250617	ENSG00000129675	ARHGEF6	TRUE	FALSE
chrX	136672121	T	G	ENST00000250617	ENSG00000129675	ARHGEF6	TRUE	FALSE
chrX	136675005	A	C	ENST00000250617	ENSG00000129675	ARHGEF6	TRUE	FALSE
chrX	136675005	A	G	ENST00000250617	ENSG00000129675	ARHGEF6	TRUE	FALSE
chrX	136675005	A	T	ENST00000250617	ENSG00000129675	ARHGEF6	TRUE	FALSE
chrX	136675006	C	A	ENST00000250617	ENSG00000129675	ARHGEF6	TRUE	FALSE
chrX	136675006	C	G	ENST00000250617	ENSG00000129675	ARHGEF6	TRUE	FALSE
chrX	136675006	C	T	ENST00000250617	ENSG00000129675	ARHGEF6	TRUE	FALSE
chrX	136675009	G	C	ENST00000250617	ENSG00000129675	ARHGEF6
chrX	136675009	G	T	ENST00000250617	ENSG00000129675	ARHGEF6
chrX	136675022	G	A	ENST00000250617	ENSG00000129675	ARHGEF6
chrX	136675025	G	A	ENST00000250617	ENSG00000129675	ARHGEF6
chrX	136675041	G	T	ENST00000250617	ENSG00000129675	ARHGEF6
chrX	136675044	G	C	ENST00000250617	ENSG00000129675	ARHGEF6
chrX	136675044	G	T	ENST00000250617	ENSG00000129675	ARHGEF6
chrX	136675052	C	A	ENST00000250617	ENSG00000129675	ARHGEF6
chrX	136675061	T	A	ENST00000250617	ENSG00000129675	ARHGEF6
chrX	136675070	G	A	ENST00000250617	ENSG00000129675	ARHGEF6
chrX	136675079	C	A	ENST00000250617	ENSG00000129675	ARHGEF6
chrX	136675082	C	A	ENST00000250617	ENSG00000129675	ARHGEF6
chrX	136675097	C	A	ENST00000250617	ENSG00000129675	ARHGEF6	TRUE	FALSE
chrX	136675097	C	G	ENST00000250617	ENSG00000129675	ARHGEF6	TRUE	FALSE
chrX	136675097	C	T	ENST00000250617	ENSG00000129675	ARHGEF6	TRUE	FALSE
chrX	136675098	T	A	ENST00000250617	ENSG00000129675	ARHGEF6	TRUE	FALSE
chrX	136675098	T	C	ENST00000250617	ENSG00000129675	ARHGEF6	TRUE	FALSE
chrX	136675098	T	G	ENST00000250617	ENSG00000129675	ARHGEF6	TRUE	FALSE
chrX	136676622	A	C	ENST00000250617	ENSG00000129675	ARHGEF6	TRUE	FALSE
chrX	136676622	A	G	ENST00000250617	ENSG00000129675	ARHGEF6	TRUE	FALSE
chrX	136676622	A	T	ENST00000250617	ENSG00000129675	ARHGEF6	TRUE	FALSE
chrX	136676623	C	A	ENST00000250617	ENSG00000129675	ARHGEF6	TRUE	FALSE
chrX	136676623	C	G	ENST00000250617	ENSG00000129675	ARHGEF6	TRUE	FALSE
chrX	136676623	C	T	ENST00000250617	ENSG00000129675	ARHGEF6	TRUE	FALSE
chrX	136676627	T	A	ENST00000250617	ENSG00000129675	ARHGEF6
chrX	136676637	A	C	ENST00000250617	ENSG00000129675	ARHGEF6
chrX	136676637	A	T	ENST00000250617	ENSG00000129675	ARHGEF6
chrX	136676642	C	A	ENST00000250617	ENSG00000129675	ARHGEF6
chrX	136676645	C	A	ENST00000250617	ENSG00000129675	ARHGEF6
chrX	136676648	C	A	ENST00000250617	ENSG00000129675	ARHGEF6
chrX	136676650	G	T	ENST00000250617	ENSG00000129675	ARHGEF6
chrX	136676657	T	A	ENST00000250617	ENSG00000129675	ARHGEF6
chrX	136676660	T	A	ENST00000250617	ENSG00000129675	ARHGEF6
chrX	136676663	C	A	ENST00000250617	ENSG00000129675	ARHGEF6
chrX	136676669	T	A	ENST00000250617	ENSG00000129675	ARHGEF6
chrX	136676675	T	A	ENST00000250617	ENSG00000129675	ARHGEF6
chrX	136676687	T	A	ENST00000250617	ENSG00000129675	ARHGEF6
chrX	136676690	T	A	ENST00000250617	ENSG00000129675	ARHGEF6
chrX	136676699	T	A	ENST00000250617	ENSG00000129675	ARHGEF6
chrX	136676708	T	A	ENST00000250617	ENSG00000129675	ARHGEF6
chrX	136676717	C	A	ENST00000250617	ENSG00000129675	ARHGEF6
chrX	136676718	C	A	ENST00000250617	ENSG00000129675	ARHGEF6	TRUE	FALSE
chrX	136676718	C	G	ENST00000250617	ENSG00000129675	ARHGEF6	TRUE	FALSE
chrX	136676718	C	T	ENST00000250617	ENSG00000129675	ARHGEF6	TRUE	FALSE
chrX	136676719	T	A	ENST00000250617	ENSG00000129675	ARHGEF6	TRUE	FALSE
chrX	136676719	T	C	ENST00000250617	ENSG00000129675	ARHGEF6	TRUE	FALSE
chrX	136676719	T	G	ENST00000250617	ENSG00000129675	ARHGEF6	TRUE	FALSE
chrX	136677934	A	C	ENST00000250617	ENSG00000129675	ARHGEF6	FALSE	FALSE
chrX	136677934	A	G	ENST00000250617	ENSG00000129675	ARHGEF6	FALSE	FALSE
chrX	136677934	A	T	ENST00000250617	ENSG00000129675	ARHGEF6	FALSE	FALSE
chrX	136677935	C	A	ENST00000250617	ENSG00000129675	ARHGEF6	FALSE	FALSE
chrX	136677935	C	G	ENST00000250617	ENSG00000129675	ARHGEF6	FALSE	FALSE
chrX	136677935	C	T	ENST00000250617	ENSG00000129675	ARHGEF6	FALSE	FALSE
chrX	136677938	T	A	ENST00000250617	ENSG00000129675	ARHGEF6
chrX	136677940	A	C	ENST00000250617	ENSG00000129675	ARHGEF6
chrX	136677940	A	T	ENST00000250617	ENSG00000129675	ARHGEF6
chrX	136677945	A	C	ENST00000250617	ENSG00000129675	ARHGEF6
chrX	136677945	A	T	ENST00000250617	ENSG00000129675	ARHGEF6
chrX	136677957	C	A	ENST00000250617	ENSG00000129675	ARHGEF6	FALSE	FALSE
chrX	136677957	C	G	ENST00000250617	ENSG00000129675	ARHGEF6	FALSE	FALSE
chrX	136677957	C	T	ENST00000250617	ENSG00000129675	ARHGEF6	FALSE	FALSE
chrX	136677958	T	A	ENST00000250617	ENSG00000129675	ARHGEF6	FALSE	FALSE
chrX	136677958	T	C	ENST00000250617	ENSG00000129675	ARHGEF6	FALSE	FALSE
chrX	136677958	T	G	ENST00000250617	ENSG00000129675	ARHGEF6	FALSE	FALSE
chrX	136679533	A	C	ENST00000250617	ENSG00000129675	ARHGEF6	TRUE	FALSE
chrX	136679533	A	G	ENST00000250617	ENSG00000129675	ARHGEF6	TRUE	FALSE
chrX	136679533	A	T	ENST00000250617	ENSG00000129675	ARHGEF6	TRUE	FALSE
chrX	136679534	C	A	ENST00000250617	ENSG00000129675	ARHGEF6	TRUE	FALSE
chrX	136679534	C	G	ENST00000250617	ENSG00000129675	ARHGEF6	TRUE	FALSE
chrX	136679534	C	T	ENST00000250617	ENSG00000129675	ARHGEF6	TRUE	FALSE
chrX	136679537	C	A	ENST00000250617	ENSG00000129675	ARHGEF6
chrX	136679540	T	A	ENST00000250617	ENSG00000129675	ARHGEF6
chrX	136679541	A	C	ENST00000250617	ENSG00000129675	ARHGEF6
chrX	136679541	A	T	ENST00000250617	ENSG00000129675	ARHGEF6
chrX	136679557	G	C	ENST00000250617	ENSG00000129675	ARHGEF6
chrX	136679557	G	T	ENST00000250617	ENSG00000129675	ARHGEF6
chrX	136679564	T	A	ENST00000250617	ENSG00000129675	ARHGEF6
chrX	136679582	G	A	ENST00000250617	ENSG00000129675	ARHGEF6
chrX	136679586	A	T	ENST00000250617	ENSG00000129675	ARHGEF6
chrX	136679593	A	C	ENST00000250617	ENSG00000129675	ARHGEF6
chrX	136679593	A	T	ENST00000250617	ENSG00000129675	ARHGEF6
chrX	136679598	C	T	ENST00000250617	ENSG00000129675	ARHGEF6
chrX	136679599	C	T	ENST00000250617	ENSG00000129675	ARHGEF6
chrX	136679606	T	A	ENST00000250617	ENSG00000129675	ARHGEF6
chrX	136679615	G	A	ENST00000250617	ENSG00000129675	ARHGEF6
chrX	136679624	C	A	ENST00000250617	ENSG00000129675	ARHGEF6
chrX	136679626	A	T	ENST00000250617	ENSG00000129675	ARHGEF6
chrX	136679633	C	A	ENST00000250617	ENSG00000129675	ARHGEF6
chrX	136679636	G	A	ENST00000250617	ENSG00000129675	ARHGEF6
chrX	136679642	G	A	ENST00000250617	ENSG00000129675	ARHGEF6
chrX	136679645	C	A	ENST00000250617	ENSG00000129675	ARHGEF6
chrX	136679661	C	A	ENST00000250617	ENSG00000129675	ARHGEF6	TRUE	FALSE
chrX	136679661	C	G	ENST00000250617	ENSG00000129675	ARHGEF6	TRUE	FALSE
chrX	136679661	C	T	ENST00000250617	ENSG00000129675	ARHGEF6	TRUE	FALSE
chrX	136679662	T	A	ENST00000250617	ENSG00000129675	ARHGEF6	TRUE	FALSE
chrX	136679662	T	C	ENST00000250617	ENSG00000129675	ARHGEF6	TRUE	FALSE
chrX	136679662	T	G	ENST00000250617	ENSG00000129675	ARHGEF6	TRUE	FALSE
chrX	136680729	A	C	ENST00000250617	ENSG00000129675	ARHGEF6	TRUE	FALSE
chrX	136680729	A	G	ENST00000250617	ENSG00000129675	ARHGEF6	TRUE	FALSE
chrX	136680729	A	T	ENST00000250617	ENSG00000129675	ARHGEF6	TRUE	FALSE
chrX	136680730	C	A	ENST00000250617	ENSG00000129675	ARHGEF6	TRUE	FALSE
chrX	136680730	C	G	ENST00000250617	ENSG00000129675	ARHGEF6	TRUE	FALSE
chrX	136680730	C	T	ENST00000250617	ENSG00000129675	ARHGEF6	TRUE	FALSE
chrX	136680743	A	T	ENST00000250617	ENSG00000129675	ARHGEF6
chrX	136680747	G	C	ENST00000250617	ENSG00000129675	ARHGEF6
chrX	136680747	G	T	ENST00000250617	ENSG00000129675	ARHGEF6
chrX	136680750	G	C	ENST00000250617	ENSG00000129675	ARHGEF6
chrX	136680750	G	T	ENST00000250617	ENSG00000129675	ARHGEF6
chrX	136680753	G	T	ENST00000250617	ENSG00000129675	ARHGEF6
chrX	136680756	G	C	ENST00000250617	ENSG00000129675	ARHGEF6
chrX	136680756	G	T	ENST00000250617	ENSG00000129675	ARHGEF6
chrX	136680763	T	A	ENST00000250617	ENSG00000129675	ARHGEF6
chrX	136680768	A	C	ENST00000250617	ENSG00000129675	ARHGEF6
chrX	136680768	A	T	ENST00000250617	ENSG00000129675	ARHGEF6
chrX	136680771	G	C	ENST00000250617	ENSG00000129675	ARHGEF6
chrX	136680771	G	T	ENST00000250617	ENSG00000129675	ARHGEF6
chrX	136680776	G	T	ENST00000250617	ENSG00000129675	ARHGEF6
chrX	136680790	C	A	ENST00000250617	ENSG00000129675	ARHGEF6
chrX	136680793	T	A	ENST00000250617	ENSG00000129675	ARHGEF6
chrX	136680802	T	A	ENST00000250617	ENSG00000129675	ARHGEF6
chrX	136680811	G	A	ENST00000250617	ENSG00000129675	ARHGEF6
chrX	136680814	C	A	ENST00000250617	ENSG00000129675	ARHGEF6
chrX	136680816	A	T	ENST00000250617	ENSG00000129675	ARHGEF6
chrX	136680818	C	T	ENST00000250617	ENSG00000129675	ARHGEF6
chrX	136680819	C	T	ENST00000250617	ENSG00000129675	ARHGEF6
chrX	136680823	C	A	ENST00000250617	ENSG00000129675	ARHGEF6
chrX	136680826	G	A	ENST00000250617	ENSG00000129675	ARHGEF6
chrX	136680835	G	A	ENST00000250617	ENSG00000129675	ARHGEF6
chrX	136680845	A	T	ENST00000250617	ENSG00000129675	ARHGEF6
chrX	136680862	T	A	ENST00000250617	ENSG00000129675	ARHGEF6
chrX	136680865	C	A	ENST00000250617	ENSG00000129675	ARHGEF6
chrX	136680877	C	A	ENST00000250617	ENSG00000129675	ARHGEF6	TRUE	FALSE
chrX	136680877	C	G	ENST00000250617	ENSG00000129675	ARHGEF6	TRUE	FALSE
chrX	136680877	C	T	ENST00000250617	ENSG00000129675	ARHGEF6	TRUE	FALSE
chrX	136680878	T	A	ENST00000250617	ENSG00000129675	ARHGEF6	TRUE	FALSE
chrX	136680878	T	C	ENST00000250617	ENSG00000129675	ARHGEF6	TRUE	FALSE
chrX	136680878	T	G	ENST00000250617	ENSG00000129675	ARHGEF6	TRUE	FALSE
chrX	136681888	A	C	ENST00000250617	ENSG00000129675	ARHGEF6	TRUE	FALSE
chrX	136681888	A	G	ENST00000250617	ENSG00000129675	ARHGEF6	TRUE	FALSE
chrX	136681888	A	T	ENST00000250617	ENSG00000129675	ARHGEF6	TRUE	FALSE
chrX	136681889	C	A	ENST00000250617	ENSG00000129675	ARHGEF6	TRUE	FALSE
chrX	136681889	C	G	ENST00000250617	ENSG00000129675	ARHGEF6	TRUE	FALSE
chrX	136681889	C	T	ENST00000250617	ENSG00000129675	ARHGEF6	TRUE	FALSE
chrX	136681899	C	A	ENST00000250617	ENSG00000129675	ARHGEF6
chrX	136681906	G	T	ENST00000250617	ENSG00000129675	ARHGEF6
chrX	136681920	C	A	ENST00000250617	ENSG00000129675	ARHGEF6
chrX	136681926	C	A	ENST00000250617	ENSG00000129675	ARHGEF6
chrX	136681931	A	C	ENST00000250617	ENSG00000129675	ARHGEF6
chrX	136681931	A	T	ENST00000250617	ENSG00000129675	ARHGEF6
chrX	136681935	T	A	ENST00000250617	ENSG00000129675	ARHGEF6
chrX	136681950	C	A	ENST00000250617	ENSG00000129675	ARHGEF6
chrX	136681965	T	A	ENST00000250617	ENSG00000129675	ARHGEF6
chrX	136681968	C	A	ENST00000250617	ENSG00000129675	ARHGEF6
chrX	136681969	C	A	ENST00000250617	ENSG00000129675	ARHGEF6	TRUE	FALSE
chrX	136681969	C	G	ENST00000250617	ENSG00000129675	ARHGEF6	TRUE	FALSE
chrX	136681969	C	T	ENST00000250617	ENSG00000129675	ARHGEF6	TRUE	FALSE
chrX	136681970	T	A	ENST00000250617	ENSG00000129675	ARHGEF6	TRUE	FALSE
chrX	136681970	T	C	ENST00000250617	ENSG00000129675	ARHGEF6	TRUE	FALSE
chrX	136681970	T	G	ENST00000250617	ENSG00000129675	ARHGEF6	TRUE	FALSE
chrX	136682756	A	C	ENST00000250617	ENSG00000129675	ARHGEF6	TRUE	FALSE
chrX	136682756	A	G	ENST00000250617	ENSG00000129675	ARHGEF6	TRUE	FALSE
chrX	136682756	A	T	ENST00000250617	ENSG00000129675	ARHGEF6	TRUE	FALSE
chrX	136682757	C	A	ENST00000250617	ENSG00000129675	ARHGEF6	TRUE	FALSE
chrX	136682757	C	G	ENST00000250617	ENSG00000129675	ARHGEF6	TRUE	FALSE
chrX	136682757	C	T	ENST00000250617	ENSG00000129675	ARHGEF6	TRUE	FALSE
chrX	136682760	G	A	ENST00000250617	ENSG00000129675	ARHGEF6
chrX	136682761	A	C	ENST00000250617	ENSG00000129675	ARHGEF6
chrX	136682761	A	T	ENST00000250617	ENSG00000129675	ARHGEF6
chrX	136682795	A	C	ENST00000250617	ENSG00000129675	ARHGEF6
chrX	136682795	A	T	ENST00000250617	ENSG00000129675	ARHGEF6
chrX	136682813	G	C	ENST00000250617	ENSG00000129675	ARHGEF6
chrX	136682813	G	T	ENST00000250617	ENSG00000129675	ARHGEF6
chrX	136682819	A	C	ENST00000250617	ENSG00000129675	ARHGEF6
chrX	136682819	A	T	ENST00000250617	ENSG00000129675	ARHGEF6
chrX	136682827	G	C	ENST00000250617	ENSG00000129675	ARHGEF6
chrX	136682827	G	T	ENST00000250617	ENSG00000129675	ARHGEF6
chrX	136682835	C	A	ENST00000250617	ENSG00000129675	ARHGEF6
chrX	136682838	C	A	ENST00000250617	ENSG00000129675	ARHGEF6
chrX	136682841	T	A	ENST00000250617	ENSG00000129675	ARHGEF6
chrX	136682844	C	A	ENST00000250617	ENSG00000129675	ARHGEF6
chrX	136682845	C	A	ENST00000250617	ENSG00000129675	ARHGEF6	TRUE	FALSE
chrX	136682845	C	G	ENST00000250617	ENSG00000129675	ARHGEF6	TRUE	FALSE
chrX	136682845	C	T	ENST00000250617	ENSG00000129675	ARHGEF6	TRUE	FALSE
chrX	136682846	T	A	ENST00000250617	ENSG00000129675	ARHGEF6	TRUE	FALSE
chrX	136682846	T	C	ENST00000250617	ENSG00000129675	ARHGEF6	TRUE	FALSE
chrX	136682846	T	G	ENST00000250617	ENSG00000129675	ARHGEF6	TRUE	FALSE
chrX	136685675	A	C	ENST00000250617	ENSG00000129675	ARHGEF6	TRUE	FALSE
chrX	136685675	A	G	ENST00000250617	ENSG00000129675	ARHGEF6	TRUE	FALSE
chrX	136685675	A	T	ENST00000250617	ENSG00000129675	ARHGEF6	TRUE	FALSE
chrX	136685676	C	A	ENST00000250617	ENSG00000129675	ARHGEF6	TRUE	FALSE
chrX	136685676	C	G	ENST00000250617	ENSG00000129675	ARHGEF6	TRUE	FALSE
chrX	136685676	C	T	ENST00000250617	ENSG00000129675	ARHGEF6	TRUE	FALSE
chrX	136685679	C	A	ENST00000250617	ENSG00000129675	ARHGEF6
chrX	136685680	A	T	ENST00000250617	ENSG00000129675	ARHGEF6
chrX	136685688	C	A	ENST00000250617	ENSG00000129675	ARHGEF6
chrX	136685689	A	C	ENST00000250617	ENSG00000129675	ARHGEF6
chrX	136685689	A	T	ENST00000250617	ENSG00000129675	ARHGEF6
chrX	136685694	G	A	ENST00000250617	ENSG00000129675	ARHGEF6
chrX	136685706	G	A	ENST00000250617	ENSG00000129675	ARHGEF6
chrX	136685708	G	C	ENST00000250617	ENSG00000129675	ARHGEF6
chrX	136685708	G	T	ENST00000250617	ENSG00000129675	ARHGEF6
chrX	136685727	C	A	ENST00000250617	ENSG00000129675	ARHGEF6
chrX	136685729	A	T	ENST00000250617	ENSG00000129675	ARHGEF6
chrX	136685736	T	A	ENST00000250617	ENSG00000129675	ARHGEF6
chrX	136685745	C	A	ENST00000250617	ENSG00000129675	ARHGEF6
chrX	136685748	C	A	ENST00000250617	ENSG00000129675	ARHGEF6
chrX	136685751	C	A	ENST00000250617	ENSG00000129675	ARHGEF6
chrX	136685752	C	T	ENST00000250617	ENSG00000129675	ARHGEF6
chrX	136685753	C	T	ENST00000250617	ENSG00000129675	ARHGEF6
chrX	136685760	G	A	ENST00000250617	ENSG00000129675	ARHGEF6
chrX	136685769	C	A	ENST00000250617	ENSG00000129675	ARHGEF6
chrX	136685781	G	A	ENST00000250617	ENSG00000129675	ARHGEF6
chrX	136685783	A	C	ENST00000250617	ENSG00000129675	ARHGEF6
chrX	136685783	A	T	ENST00000250617	ENSG00000129675	ARHGEF6
chrX	136685787	C	A	ENST00000250617	ENSG00000129675	ARHGEF6
chrX	136685793	G	A	ENST00000250617	ENSG00000129675	ARHGEF6
chrX	136685796	T	A	ENST00000250617	ENSG00000129675	ARHGEF6
chrX	136685799	T	A	ENST00000250617	ENSG00000129675	ARHGEF6
chrX	136685802	T	A	ENST00000250617	ENSG00000129675	ARHGEF6
chrX	136685814	G	A	ENST00000250617	ENSG00000129675	ARHGEF6
chrX	136685815	A	T	ENST00000250617	ENSG00000129675	ARHGEF6
chrX	136685820	G	A	ENST00000250617	ENSG00000129675	ARHGEF6
chrX	136685824	C	A	ENST00000250617	ENSG00000129675	ARHGEF6	TRUE	FALSE
chrX	136685824	C	G	ENST00000250617	ENSG00000129675	ARHGEF6	TRUE	FALSE
chrX	136685824	C	T	ENST00000250617	ENSG00000129675	ARHGEF6	TRUE	FALSE
chrX	136685825	T	A	ENST00000250617	ENSG00000129675	ARHGEF6	TRUE	FALSE
chrX	136685825	T	C	ENST00000250617	ENSG00000129675	ARHGEF6	TRUE	FALSE
chrX	136685825	T	G	ENST00000250617	ENSG00000129675	ARHGEF6	TRUE	FALSE
chrX	136687930	A	C	ENST00000250617	ENSG00000129675	ARHGEF6	TRUE	FALSE
chrX	136687930	A	G	ENST00000250617	ENSG00000129675	ARHGEF6	TRUE	FALSE
chrX	136687930	A	T	ENST00000250617	ENSG00000129675	ARHGEF6	TRUE	FALSE
chrX	136687931	C	A	ENST00000250617	ENSG00000129675	ARHGEF6	TRUE	FALSE
chrX	136687931	C	G	ENST00000250617	ENSG00000129675	ARHGEF6	TRUE	FALSE
chrX	136687931	C	T	ENST00000250617	ENSG00000129675	ARHGEF6	TRUE	FALSE
chrX	136687943	T	A	ENST00000250617	ENSG00000129675	ARHGEF6
chrX	136687961	T	A	ENST00000250617	ENSG00000129675	ARHGEF6
chrX	136687973	G	A	ENST00000250617	ENSG00000129675	ARHGEF6
chrX	136687992	C	A	ENST00000250617	ENSG00000129675	ARHGEF6	TRUE	FALSE
chrX	136687992	C	G	ENST00000250617	ENSG00000129675	ARHGEF6	TRUE	FALSE
chrX	136687992	C	T	ENST00000250617	ENSG00000129675	ARHGEF6	TRUE	FALSE
chrX	136687993	T	A	ENST00000250617	ENSG00000129675	ARHGEF6	TRUE	FALSE
chrX	136687993	T	C	ENST00000250617	ENSG00000129675	ARHGEF6	TRUE	FALSE
chrX	136687993	T	G	ENST00000250617	ENSG00000129675	ARHGEF6	TRUE	FALSE
chrX	136690608	A	C	ENST00000250617	ENSG00000129675	ARHGEF6	TRUE	FALSE
chrX	136690608	A	G	ENST00000250617	ENSG00000129675	ARHGEF6	TRUE	FALSE
chrX	136690608	A	T	ENST00000250617	ENSG00000129675	ARHGEF6	TRUE	FALSE
chrX	136690609	C	A	ENST00000250617	ENSG00000129675	ARHGEF6	TRUE	FALSE
chrX	136690609	C	G	ENST00000250617	ENSG00000129675	ARHGEF6	TRUE	FALSE
chrX	136690609	C	T	ENST00000250617	ENSG00000129675	ARHGEF6	TRUE	FALSE
chrX	136690612	C	A	ENST00000250617	ENSG00000129675	ARHGEF6
chrX	136690624	C	A	ENST00000250617	ENSG00000129675	ARHGEF6
chrX	136690626	A	C	ENST00000250617	ENSG00000129675	ARHGEF6
chrX	136690626	A	T	ENST00000250617	ENSG00000129675	ARHGEF6
chrX	136690630	C	A	ENST00000250617	ENSG00000129675	ARHGEF6
chrX	136690633	G	A	ENST00000250617	ENSG00000129675	ARHGEF6
chrX	136690635	A	T	ENST00000250617	ENSG00000129675	ARHGEF6
chrX	136690646	A	C	ENST00000250617	ENSG00000129675	ARHGEF6
chrX	136690646	A	T	ENST00000250617	ENSG00000129675	ARHGEF6
chrX	136690651	T	A	ENST00000250617	ENSG00000129675	ARHGEF6
chrX	136690654	C	A	ENST00000250617	ENSG00000129675	ARHGEF6
chrX	136690660	G	A	ENST00000250617	ENSG00000129675	ARHGEF6
chrX	136690672	T	A	ENST00000250617	ENSG00000129675	ARHGEF6
chrX	136690689	A	C	ENST00000250617	ENSG00000129675	ARHGEF6
chrX	136690689	A	T	ENST00000250617	ENSG00000129675	ARHGEF6
chrX	136690710	G	T	ENST00000250617	ENSG00000129675	ARHGEF6
chrX	136690720	G	A	ENST00000250617	ENSG00000129675	ARHGEF6
chrX	136690726	C	A	ENST00000250617	ENSG00000129675	ARHGEF6
chrX	136690735	G	A	ENST00000250617	ENSG00000129675	ARHGEF6
chrX	136690738	C	A	ENST00000250617	ENSG00000129675	ARHGEF6
chrX	136690740	A	T	ENST00000250617	ENSG00000129675	ARHGEF6
chrX	136690744	C	A	ENST00000250617	ENSG00000129675	ARHGEF6
chrX	136690749	C	A	ENST00000250617	ENSG00000129675	ARHGEF6	TRUE	FALSE
chrX	136690749	C	G	ENST00000250617	ENSG00000129675	ARHGEF6	TRUE	FALSE
chrX	136690749	C	T	ENST00000250617	ENSG00000129675	ARHGEF6	TRUE	FALSE
chrX	136690750	T	A	ENST00000250617	ENSG00000129675	ARHGEF6	TRUE	FALSE
chrX	136690750	T	C	ENST00000250617	ENSG00000129675	ARHGEF6	TRUE	FALSE
chrX	136690750	T	G	ENST00000250617	ENSG00000129675	ARHGEF6	TRUE	FALSE
chrX	136706906	A	C	ENST00000250617	ENSG00000129675	ARHGEF6	TRUE	FALSE
chrX	136706906	A	G	ENST00000250617	ENSG00000129675	ARHGEF6	TRUE	FALSE
chrX	136706906	A	T	ENST00000250617	ENSG00000129675	ARHGEF6	TRUE	FALSE
chrX	136706907	C	A	ENST00000250617	ENSG00000129675	ARHGEF6	TRUE	FALSE
chrX	136706907	C	G	ENST00000250617	ENSG00000129675	ARHGEF6	TRUE	FALSE
chrX	136706907	C	T	ENST00000250617	ENSG00000129675	ARHGEF6	TRUE	FALSE
chrX	136706915	G	A	ENST00000250617	ENSG00000129675	ARHGEF6
chrX	136706935	G	C	ENST00000250617	ENSG00000129675	ARHGEF6
chrX	136706935	G	T	ENST00000250617	ENSG00000129675	ARHGEF6
chrX	136706949	A	T	ENST00000250617	ENSG00000129675	ARHGEF6
chrX	136706952	G	C	ENST00000250617	ENSG00000129675	ARHGEF6
chrX	136706952	G	T	ENST00000250617	ENSG00000129675	ARHGEF6
chrX	136706961	A	C	ENST00000250617	ENSG00000129675	ARHGEF6
chrX	136706961	A	T	ENST00000250617	ENSG00000129675	ARHGEF6
chrX	136706972	T	A	ENST00000250617	ENSG00000129675	ARHGEF6
chrX	136706997	A	T	ENST00000250617	ENSG00000129675	ARHGEF6
chrX	136707005	C	A	ENST00000250617	ENSG00000129675	ARHGEF6
chrX	136707011	T	A	ENST00000250617	ENSG00000129675	ARHGEF6
chrX	136707017	G	A	ENST00000250617	ENSG00000129675	ARHGEF6
chrX	136707023	C	A	ENST00000250617	ENSG00000129675	ARHGEF6
chrX	136707031	C	A	ENST00000250617	ENSG00000129675	ARHGEF6	TRUE	FALSE
chrX	136707031	C	G	ENST00000250617	ENSG00000129675	ARHGEF6	TRUE	FALSE
chrX	136707031	C	T	ENST00000250617	ENSG00000129675	ARHGEF6	TRUE	FALSE
chrX	136707032	T	A	ENST00000250617	ENSG00000129675	ARHGEF6	TRUE	FALSE
chrX	136707032	T	C	ENST00000250617	ENSG00000129675	ARHGEF6	TRUE	FALSE
chrX	136707032	T	G	ENST00000250617	ENSG00000129675	ARHGEF6	TRUE	FALSE
chrX	136708673	A	C	ENST00000250617	ENSG00000129675	ARHGEF6	TRUE	FALSE
chrX	136708673	A	G	ENST00000250617	ENSG00000129675	ARHGEF6	FALSE	FALSE
chrX	136708673	A	T	ENST00000250617	ENSG00000129675	ARHGEF6	TRUE	FALSE
chrX	136708674	C	A	ENST00000250617	ENSG00000129675	ARHGEF6	TRUE	FALSE
chrX	136708674	C	G	ENST00000250617	ENSG00000129675	ARHGEF6	TRUE	FALSE
chrX	136708674	C	T	ENST00000250617	ENSG00000129675	ARHGEF6	TRUE	FALSE
chrX	136708676	T	A	ENST00000250617	ENSG00000129675	ARHGEF6
chrX	136708678	G	C	ENST00000250617	ENSG00000129675	ARHGEF6
chrX	136708678	G	T	ENST00000250617	ENSG00000129675	ARHGEF6
chrX	136708680	A	T	ENST00000250617	ENSG00000129675	ARHGEF6
chrX	136708685	C	A	ENST00000250617	ENSG00000129675	ARHGEF6
chrX	136708688	C	A	ENST00000250617	ENSG00000129675	ARHGEF6
chrX	136708690	A	T	ENST00000250617	ENSG00000129675	ARHGEF6
chrX	136708697	G	A	ENST00000250617	ENSG00000129675	ARHGEF6
chrX	136708698	G	T	ENST00000250617	ENSG00000129675	ARHGEF6
chrX	136708709	G	A	ENST00000250617	ENSG00000129675	ARHGEF6
chrX	136708712	G	A	ENST00000250617	ENSG00000129675	ARHGEF6
chrX	136708719	G	T	ENST00000250617	ENSG00000129675	ARHGEF6
chrX	136708727	C	A	ENST00000250617	ENSG00000129675	ARHGEF6
chrX	136708730	C	A	ENST00000250617	ENSG00000129675	ARHGEF6
chrX	136708739	C	A	ENST00000250617	ENSG00000129675	ARHGEF6
chrX	136708744	A	C	ENST00000250617	ENSG00000129675	ARHGEF6
chrX	136708744	A	T	ENST00000250617	ENSG00000129675	ARHGEF6
chrX	136708757	C	A	ENST00000250617	ENSG00000129675	ARHGEF6
chrX	136708771	C	A	ENST00000250617	ENSG00000129675	ARHGEF6	TRUE	FALSE
chrX	136708771	C	G	ENST00000250617	ENSG00000129675	ARHGEF6	TRUE	FALSE
chrX	136708771	C	T	ENST00000250617	ENSG00000129675	ARHGEF6	TRUE	FALSE
chrX	136708772	T	A	ENST00000250617	ENSG00000129675	ARHGEF6	TRUE	FALSE
chrX	136708772	T	C	ENST00000250617	ENSG00000129675	ARHGEF6	TRUE	FALSE
chrX	136708772	T	G	ENST00000250617	ENSG00000129675	ARHGEF6	TRUE	FALSE
chrX	136713274	A	C	ENST00000250617	ENSG00000129675	ARHGEF6	TRUE	FALSE
chrX	136713274	A	G	ENST00000250617	ENSG00000129675	ARHGEF6	TRUE	FALSE
chrX	136713274	A	T	ENST00000250617	ENSG00000129675	ARHGEF6	TRUE	FALSE
chrX	136713275	C	A	ENST00000250617	ENSG00000129675	ARHGEF6	TRUE	FALSE
chrX	136713275	C	G	ENST00000250617	ENSG00000129675	ARHGEF6	TRUE	FALSE
chrX	136713275	C	T	ENST00000250617	ENSG00000129675	ARHGEF6	TRUE	FALSE
chrX	136713289	G	A	ENST00000250617	ENSG00000129675	ARHGEF6
chrX	136713298	T	A	ENST00000250617	ENSG00000129675	ARHGEF6
chrX	136713300	A	C	ENST00000250617	ENSG00000129675	ARHGEF6
chrX	136713300	A	T	ENST00000250617	ENSG00000129675	ARHGEF6
chrX	136713302	G	C	ENST00000250617	ENSG00000129675	ARHGEF6
chrX	136713302	G	T	ENST00000250617	ENSG00000129675	ARHGEF6
chrX	136713322	G	A	ENST00000250617	ENSG00000129675	ARHGEF6
chrX	136713328	C	A	ENST00000250617	ENSG00000129675	ARHGEF6
chrX	136713331	T	A	ENST00000250617	ENSG00000129675	ARHGEF6
chrX	136713335	A	C	ENST00000250617	ENSG00000129675	ARHGEF6
chrX	136713335	A	T	ENST00000250617	ENSG00000129675	ARHGEF6
chrX	136713340	C	A	ENST00000250617	ENSG00000129675	ARHGEF6
chrX	136713343	T	A	ENST00000250617	ENSG00000129675	ARHGEF6
chrX	136713346	C	A	ENST00000250617	ENSG00000129675	ARHGEF6
chrX	136713364	G	A	ENST00000250617	ENSG00000129675	ARHGEF6
chrX	136713366	A	C	ENST00000250617	ENSG00000129675	ARHGEF6
chrX	136713366	A	T	ENST00000250617	ENSG00000129675	ARHGEF6
chrX	136713371	C	A	ENST00000250617	ENSG00000129675	ARHGEF6	TRUE	FALSE
chrX	136713371	C	G	ENST00000250617	ENSG00000129675	ARHGEF6	TRUE	FALSE
chrX	136713371	C	T	ENST00000250617	ENSG00000129675	ARHGEF6	TRUE	FALSE
chrX	136713372	T	A	ENST00000250617	ENSG00000129675	ARHGEF6	TRUE	FALSE
chrX	136713372	T	C	ENST00000250617	ENSG00000129675	ARHGEF6	TRUE	FALSE
chrX	136713372	T	G	ENST00000250617	ENSG00000129675	ARHGEF6	TRUE	FALSE
chrX	136732100	A	C	ENST00000250617	ENSG00000129675	ARHGEF6	TRUE	FALSE
chrX	136732100	A	G	ENST00000250617	ENSG00000129675	ARHGEF6	FALSE	FALSE
chrX	136732100	A	T	ENST00000250617	ENSG00000129675	ARHGEF6	TRUE	FALSE
chrX	136732101	C	A	ENST00000250617	ENSG00000129675	ARHGEF6	TRUE	FALSE
chrX	136732101	C	G	ENST00000250617	ENSG00000129675	ARHGEF6	TRUE	FALSE
chrX	136732101	C	T	ENST00000250617	ENSG00000129675	ARHGEF6	TRUE	FALSE
chrX	136732108	A	C	ENST00000250617	ENSG00000129675	ARHGEF6
chrX	136732108	A	T	ENST00000250617	ENSG00000129675	ARHGEF6
chrX	136732111	A	C	ENST00000250617	ENSG00000129675	ARHGEF6
chrX	136732111	A	T	ENST00000250617	ENSG00000129675	ARHGEF6
chrX	136732119	T	A	ENST00000250617	ENSG00000129675	ARHGEF6
chrX	136732137	C	A	ENST00000250617	ENSG00000129675	ARHGEF6
chrX	136732143	C	A	ENST00000250617	ENSG00000129675	ARHGEF6
chrX	136732146	T	A	ENST00000250617	ENSG00000129675	ARHGEF6
chrX	136732155	T	A	ENST00000250617	ENSG00000129675	ARHGEF6
chrX	136732170	T	A	ENST00000250617	ENSG00000129675	ARHGEF6
chrX	136732173	C	A	ENST00000250617	ENSG00000129675	ARHGEF6	TRUE	FALSE
chrX	136732173	C	G	ENST00000250617	ENSG00000129675	ARHGEF6	TRUE	FALSE
chrX	136732173	C	T	ENST00000250617	ENSG00000129675	ARHGEF6	TRUE	FALSE
chrX	136732174	T	A	ENST00000250617	ENSG00000129675	ARHGEF6	TRUE	FALSE
chrX	136732174	T	C	ENST00000250617	ENSG00000129675	ARHGEF6	TRUE	FALSE
chrX	136732174	T	G	ENST00000250617	ENSG00000129675	ARHGEF6	TRUE	FALSE
chrX	136743583	A	C	ENST00000250617	ENSG00000129675	ARHGEF6	TRUE	FALSE
chrX	136743583	A	G	ENST00000250617	ENSG00000129675	ARHGEF6	TRUE	FALSE
chrX	136743583	A	T	ENST00000250617	ENSG00000129675	ARHGEF6	TRUE	FALSE
chrX	136743584	C	A	ENST00000250617	ENSG00000129675	ARHGEF6	TRUE	FALSE
chrX	136743584	C	G	ENST00000250617	ENSG00000129675	ARHGEF6	TRUE	FALSE
chrX	136743584	C	T	ENST00000250617	ENSG00000129675	ARHGEF6	TRUE	FALSE
chrX	136743585	C	A	ENST00000250617	ENSG00000129675	ARHGEF6
chrX	136743594	T	A	ENST00000250617	ENSG00000129675	ARHGEF6
chrX	136743600	C	A	ENST00000250617	ENSG00000129675	ARHGEF6
chrX	136743607	A	C	ENST00000250617	ENSG00000129675	ARHGEF6
chrX	136743607	A	T	ENST00000250617	ENSG00000129675	ARHGEF6
chrX	136743622	C	T	ENST00000250617	ENSG00000129675	ARHGEF6
chrX	136743623	C	T	ENST00000250617	ENSG00000129675	ARHGEF6
chrX	136743633	T	A	ENST00000250617	ENSG00000129675	ARHGEF6
chrX	136743641	A	C	ENST00000250617	ENSG00000129675	ARHGEF6
chrX	136743641	A	T	ENST00000250617	ENSG00000129675	ARHGEF6
chrX	136743651	C	A	ENST00000250617	ENSG00000129675	ARHGEF6
chrX	136743652	C	T	ENST00000250617	ENSG00000129675	ARHGEF6
chrX	136743653	C	T	ENST00000250617	ENSG00000129675	ARHGEF6
chrX	136743655	C	T	ENST00000250617	ENSG00000129675	ARHGEF6
chrX	136743656	C	T	ENST00000250617	ENSG00000129675	ARHGEF6
chrX	136743663	C	A	ENST00000250617	ENSG00000129675	ARHGEF6
chrX	136743666	C	A	ENST00000250617	ENSG00000129675	ARHGEF6
chrX	136743669	C	A	ENST00000250617	ENSG00000129675	ARHGEF6
chrX	136743675	G	A	ENST00000250617	ENSG00000129675	ARHGEF6
chrX	136743682	G	C	ENST00000250617	ENSG00000129675	ARHGEF6
chrX	136743682	G	T	ENST00000250617	ENSG00000129675	ARHGEF6
chrX	136743699	T	A	ENST00000250617	ENSG00000129675	ARHGEF6
chrX	136743700	A	T	ENST00000250617	ENSG00000129675	ARHGEF6
chrX	136743707	G	C	ENST00000250617	ENSG00000129675	ARHGEF6
chrX	136743707	G	T	ENST00000250617	ENSG00000129675	ARHGEF6
chrX	136743714	C	A	ENST00000250617	ENSG00000129675	ARHGEF6
chrX	136743720	C	A	ENST00000250617	ENSG00000129675	ARHGEF6
chrX	136743729	G	A	ENST00000250617	ENSG00000129675	ARHGEF6
chrX	136743732	T	A	ENST00000250617	ENSG00000129675	ARHGEF6
chrX	136743744	T	A	ENST00000250617	ENSG00000129675	ARHGEF6
chrX	136743750	T	A	ENST00000250617	ENSG00000129675	ARHGEF6
chrX	136743758	A	T	ENST00000250617	ENSG00000129675	ARHGEF6
chrX	136743762	G	A	ENST00000250617	ENSG00000129675	ARHGEF6
chrX	136743771	C	A	ENST00000250617	ENSG00000129675	ARHGEF6
chrX	136743777	C	A	ENST00000250617	ENSG00000129675	ARHGEF6
chrX	136743786	C	A	ENST00000250617	ENSG00000129675	ARHGEF6
chrX	136743787	C	A	ENST00000250617	ENSG00000129675	ARHGEF6	TRUE	FALSE
chrX	136743787	C	G	ENST00000250617	ENSG00000129675	ARHGEF6	TRUE	FALSE
chrX	136743787	C	T	ENST00000250617	ENSG00000129675	ARHGEF6	TRUE	FALSE
chrX	136743788	T	A	ENST00000250617	ENSG00000129675	ARHGEF6	TRUE	FALSE
chrX	136743788	T	C	ENST00000250617	ENSG00000129675	ARHGEF6	TRUE	FALSE
chrX	136743788	T	G	ENST00000250617	ENSG00000129675	ARHGEF6	TRUE	FALSE
chrX	136745221	A	C	ENST00000250617	ENSG00000129675	ARHGEF6	TRUE	FALSE
chrX	136745221	A	G	ENST00000250617	ENSG00000129675	ARHGEF6	FALSE	FALSE
chrX	136745221	A	T	ENST00000250617	ENSG00000129675	ARHGEF6	TRUE	FALSE
chrX	136745222	C	A	ENST00000250617	ENSG00000129675	ARHGEF6	TRUE	FALSE
chrX	136745222	C	G	ENST00000250617	ENSG00000129675	ARHGEF6	TRUE	FALSE
chrX	136745222	C	T	ENST00000250617	ENSG00000129675	ARHGEF6	TRUE	FALSE
chrX	136745231	T	A	ENST00000250617	ENSG00000129675	ARHGEF6
chrX	136745233	G	C	ENST00000250617	ENSG00000129675	ARHGEF6
chrX	136745233	G	T	ENST00000250617	ENSG00000129675	ARHGEF6
chrX	136745237	G	A	ENST00000250617	ENSG00000129675	ARHGEF6
chrX	136745243	G	A	ENST00000250617	ENSG00000129675	ARHGEF6
chrX	136745251	G	C	ENST00000250617	ENSG00000129675	ARHGEF6
chrX	136745251	G	T	ENST00000250617	ENSG00000129675	ARHGEF6
chrX	136745273	C	A	ENST00000250617	ENSG00000129675	ARHGEF6
chrX	136745276	G	A	ENST00000250617	ENSG00000129675	ARHGEF6
chrX	136745288	G	A	ENST00000250617	ENSG00000129675	ARHGEF6
chrX	136745324	C	A	ENST00000250617	ENSG00000129675	ARHGEF6
chrX	136745325	A	T	ENST00000250617	ENSG00000129675	ARHGEF6
chrX	136745333	T	A	ENST00000250617	ENSG00000129675	ARHGEF6
chrX	136745336	C	A	ENST00000250617	ENSG00000129675	ARHGEF6
chrX	136745338	G	C	ENST00000250617	ENSG00000129675	ARHGEF6
chrX	136745338	G	T	ENST00000250617	ENSG00000129675	ARHGEF6
chrX	136745345	G	A	ENST00000250617	ENSG00000129675	ARHGEF6
chrX	136745348	C	A	ENST00000250617	ENSG00000129675	ARHGEF6	TRUE	FALSE
chrX	136745348	C	G	ENST00000250617	ENSG00000129675	ARHGEF6	TRUE	FALSE
chrX	136745348	C	T	ENST00000250617	ENSG00000129675	ARHGEF6	TRUE	FALSE
chrX	136745349	T	A	ENST00000250617	ENSG00000129675	ARHGEF6	TRUE	FALSE
chrX	136745349	T	C	ENST00000250617	ENSG00000129675	ARHGEF6	TRUE	FALSE
chrX	136745349	T	G	ENST00000250617	ENSG00000129675	ARHGEF6	TRUE	FALSE
chrX	136747506	A	C	ENST00000250617	ENSG00000129675	ARHGEF6	TRUE	FALSE
chrX	136747506	A	G	ENST00000250617	ENSG00000129675	ARHGEF6	TRUE	FALSE
chrX	136747506	A	T	ENST00000250617	ENSG00000129675	ARHGEF6	TRUE	FALSE
chrX	136747507	C	A	ENST00000250617	ENSG00000129675	ARHGEF6	TRUE	FALSE
chrX	136747507	C	G	ENST00000250617	ENSG00000129675	ARHGEF6	TRUE	FALSE
chrX	136747507	C	T	ENST00000250617	ENSG00000129675	ARHGEF6	TRUE	FALSE
chrX	136747511	C	A	ENST00000250617	ENSG00000129675	ARHGEF6
chrX	136747520	T	A	ENST00000250617	ENSG00000129675	ARHGEF6
chrX	136747531	A	C	ENST00000250617	ENSG00000129675	ARHGEF6
chrX	136747531	A	T	ENST00000250617	ENSG00000129675	ARHGEF6
chrX	136747550	T	A	ENST00000250617	ENSG00000129675	ARHGEF6
chrX	136747567	G	C	ENST00000250617	ENSG00000129675	ARHGEF6
chrX	136747567	G	T	ENST00000250617	ENSG00000129675	ARHGEF6
chrX	136747569	A	C	ENST00000250617	ENSG00000129675	ARHGEF6
chrX	136747569	A	T	ENST00000250617	ENSG00000129675	ARHGEF6
chrX	136747593	C	A	ENST00000250617	ENSG00000129675	ARHGEF6	TRUE	FALSE
chrX	136747593	C	G	ENST00000250617	ENSG00000129675	ARHGEF6	TRUE	FALSE
chrX	136747593	C	T	ENST00000250617	ENSG00000129675	ARHGEF6	TRUE	FALSE
chrX	136747594	T	A	ENST00000250617	ENSG00000129675	ARHGEF6	TRUE	FALSE
chrX	136747594	T	C	ENST00000250617	ENSG00000129675	ARHGEF6	TRUE	FALSE
chrX	136747594	T	G	ENST00000250617	ENSG00000129675	ARHGEF6	TRUE	FALSE
chrX	136779412	A	C	ENST00000250617	ENSG00000129675	ARHGEF6	TRUE	FALSE
chrX	136779412	A	G	ENST00000250617	ENSG00000129675	ARHGEF6	TRUE	FALSE
chrX	136779412	A	T	ENST00000250617	ENSG00000129675	ARHGEF6	TRUE	FALSE
chrX	136779413	C	A	ENST00000250617	ENSG00000129675	ARHGEF6	TRUE	FALSE
chrX	136779413	C	G	ENST00000250617	ENSG00000129675	ARHGEF6	TRUE	FALSE
chrX	136779413	C	T	ENST00000250617	ENSG00000129675	ARHGEF6	TRUE	FALSE
chrX	136779416	C	A	ENST00000250617	ENSG00000129675	ARHGEF6
chrX	136779422	G	A	ENST00000250617	ENSG00000129675	ARHGEF6
chrX	136779432	A	T	ENST00000250617	ENSG00000129675	ARHGEF6
chrX	136779437	C	A	ENST00000250617	ENSG00000129675	ARHGEF6
chrX	136779440	T	A	ENST00000250617	ENSG00000129675	ARHGEF6
chrX	136779465	G	T	ENST00000250617	ENSG00000129675	ARHGEF6
chrX	136779476	C	A	ENST00000250617	ENSG00000129675	ARHGEF6
chrX	136779482	G	A	ENST00000250617	ENSG00000129675	ARHGEF6
chrX	136779492	A	T	ENST00000250617	ENSG00000129675	ARHGEF6
chrX	136779498	C	A	ENST00000250617	ENSG00000129675	ARHGEF6	TRUE	FALSE
chrX	136779498	C	G	ENST00000250617	ENSG00000129675	ARHGEF6	TRUE	FALSE
chrX	136779498	C	T	ENST00000250617	ENSG00000129675	ARHGEF6	TRUE	FALSE
chrX	136779499	T	A	ENST00000250617	ENSG00000129675	ARHGEF6	TRUE	FALSE
chrX	136779499	T	C	ENST00000250617	ENSG00000129675	ARHGEF6	TRUE	FALSE
chrX	136779499	T	G	ENST00000250617	ENSG00000129675	ARHGEF6	TRUE	FALSE
chrX	136780716	A	C	ENST00000250617	ENSG00000129675	ARHGEF6	TRUE	FALSE
chrX	136780716	A	G	ENST00000250617	ENSG00000129675	ARHGEF6	FALSE	FALSE
chrX	136780716	A	T	ENST00000250617	ENSG00000129675	ARHGEF6	TRUE	FALSE
chrX	136780717	C	A	ENST00000250617	ENSG00000129675	ARHGEF6	TRUE	FALSE
chrX	136780717	C	G	ENST00000250617	ENSG00000129675	ARHGEF6	TRUE	FALSE
chrX	136780717	C	T	ENST00000250617	ENSG00000129675	ARHGEF6	TRUE	FALSE
chrX	136780720	T	A	ENST00000250617	ENSG00000129675	ARHGEF6
chrX	136780723	C	A	ENST00000250617	ENSG00000129675	ARHGEF6
chrX	136780744	T	A	ENST00000250617	ENSG00000129675	ARHGEF6
chrX	136780756	T	A	ENST00000250617	ENSG00000129675	ARHGEF6
chrX	136780757	G	T	ENST00000250617	ENSG00000129675	ARHGEF6
chrX	136780777	T	A	ENST00000250617	ENSG00000129675	ARHGEF6
chrX	136780782	G	T	ENST00000250617	ENSG00000129675	ARHGEF6
chrX	136780789	T	A	ENST00000250617	ENSG00000129675	ARHGEF6
chrX	136780791	A	C	ENST00000250617	ENSG00000129675	ARHGEF6
chrX	136780791	A	T	ENST00000250617	ENSG00000129675	ARHGEF6
chrX	136780798	C	A	ENST00000250617	ENSG00000129675	ARHGEF6
chrX	136780801	C	A	ENST00000250617	ENSG00000129675	ARHGEF6
chrX	136780808	A	T	ENST00000250617	ENSG00000129675	ARHGEF6
chrX	136780819	T	A	ENST00000250617	ENSG00000129675	ARHGEF6		FALSE
chrX	136780822	T	A	ENST00000250617	ENSG00000129675	ARHGEF6		FALSE
chrX	136780831	C	A	ENST00000250617	ENSG00000129675	ARHGEF6		FALSE
chrX	136780833	A	C	ENST00000250617	ENSG00000129675	ARHGEF6	FALSE	FALSE
chrX	136780833	A	T	ENST00000250617	ENSG00000129675	ARHGEF6	FALSE	FALSE
chrX	136780840	C	A	ENST00000250617	ENSG00000129675	ARHGEF6	FALSE	FALSE
chrX	136780842	A	T	ENST00000250617	ENSG00000129675	ARHGEF6	FALSE	FALSE
chrX	136780853	C	T	ENST00000250617	ENSG00000129675	ARHGEF6	FALSE	FALSE
chrX	136780854	C	T	ENST00000250617	ENSG00000129675	ARHGEF6	FALSE	FALSE
chrX	136780867	G	A	ENST00000250617	ENSG00000129675	ARHGEF6	FALSE	FALSE
chrX	136780870	C	A	ENST00000250617	ENSG00000129675	ARHGEF6	FALSE	FALSE
chrX	136780873	C	A	ENST00000250617	ENSG00000129675	ARHGEF6	FALSE	FALSE
chrX	136874145	G	C	ENST00000320676	ENSG00000147274	RBMX
chrX	136874145	G	T	ENST00000320676	ENSG00000147274	RBMX
chrX	136874150	T	A	ENST00000320676	ENSG00000147274	RBMX
chrX	136874156	T	A	ENST00000320676	ENSG00000147274	RBMX
chrX	136874162	C	A	ENST00000320676	ENSG00000147274	RBMX
chrX	136874168	T	A	ENST00000320676	ENSG00000147274	RBMX
chrX	136874177	G	A	ENST00000320676	ENSG00000147274	RBMX
chrX	136874183	C	A	ENST00000320676	ENSG00000147274	RBMX
chrX	136874186	C	A	ENST00000320676	ENSG00000147274	RBMX
chrX	136874201	T	A	ENST00000320676	ENSG00000147274	RBMX
chrX	136874210	C	A	ENST00000320676	ENSG00000147274	RBMX
chrX	136874218	G	C	ENST00000320676	ENSG00000147274	RBMX
chrX	136874218	G	T	ENST00000320676	ENSG00000147274	RBMX
chrX	136874226	G	C	ENST00000320676	ENSG00000147274	RBMX
chrX	136874226	G	T	ENST00000320676	ENSG00000147274	RBMX
chrX	136874247	G	C	ENST00000320676	ENSG00000147274	RBMX
chrX	136874247	G	T	ENST00000320676	ENSG00000147274	RBMX
chrX	136874258	C	A	ENST00000320676	ENSG00000147274	RBMX
chrX	136874279	T	A	ENST00000320676	ENSG00000147274	RBMX
chrX	136874282	C	A	ENST00000320676	ENSG00000147274	RBMX
chrX	136874285	G	A	ENST00000320676	ENSG00000147274	RBMX
chrX	136874288	T	A	ENST00000320676	ENSG00000147274	RBMX
chrX	136874311	G	C	ENST00000320676	ENSG00000147274	RBMX
chrX	136874311	G	T	ENST00000320676	ENSG00000147274	RBMX
chrX	136874313	G	C	ENST00000320676	ENSG00000147274	RBMX
chrX	136874313	G	T	ENST00000320676	ENSG00000147274	RBMX
chrX	136874327	G	A	ENST00000320676	ENSG00000147274	RBMX
chrX	136874335	G	C	ENST00000320676	ENSG00000147274	RBMX
chrX	136874335	G	T	ENST00000320676	ENSG00000147274	RBMX
chrX	136874337	G	C	ENST00000320676	ENSG00000147274	RBMX
chrX	136874337	G	T	ENST00000320676	ENSG00000147274	RBMX
chrX	136874348	G	A	ENST00000320676	ENSG00000147274	RBMX
chrX	136874354	C	A	ENST00000320676	ENSG00000147274	RBMX
chrX	136874358	A	C	ENST00000320676	ENSG00000147274	RBMX
chrX	136874358	A	T	ENST00000320676	ENSG00000147274	RBMX
chrX	136874363	C	A	ENST00000320676	ENSG00000147274	RBMX
chrX	136874371	G	C	ENST00000320676	ENSG00000147274	RBMX
chrX	136874371	G	T	ENST00000320676	ENSG00000147274	RBMX
chrX	136874379	G	C	ENST00000320676	ENSG00000147274	RBMX
chrX	136874379	G	T	ENST00000320676	ENSG00000147274	RBMX
chrX	136874388	A	C	ENST00000320676	ENSG00000147274	RBMX
chrX	136874388	A	T	ENST00000320676	ENSG00000147274	RBMX
chrX	136874402	C	A	ENST00000320676	ENSG00000147274	RBMX
chrX	136874406	A	C	ENST00000320676	ENSG00000147274	RBMX
chrX	136874406	A	T	ENST00000320676	ENSG00000147274	RBMX
chrX	136874426	G	A	ENST00000320676	ENSG00000147274	RBMX
chrX	136874446	G	C	ENST00000320676	ENSG00000147274	RBMX
chrX	136874446	G	T	ENST00000320676	ENSG00000147274	RBMX
chrX	136874453	C	A	ENST00000320676	ENSG00000147274	RBMX	TRUE	FALSE
chrX	136874453	C	G	ENST00000320676	ENSG00000147274	RBMX	TRUE	FALSE
chrX	136874453	C	T	ENST00000320676	ENSG00000147274	RBMX	TRUE	FALSE
chrX	136874454	T	A	ENST00000320676	ENSG00000147274	RBMX	TRUE	FALSE
chrX	136874454	T	C	ENST00000320676	ENSG00000147274	RBMX	TRUE	FALSE
chrX	136874454	T	G	ENST00000320676	ENSG00000147274	RBMX	TRUE	FALSE
chrX	136875084	A	C	ENST00000320676	ENSG00000147274	RBMX	TRUE	FALSE
chrX	136875084	A	G	ENST00000320676	ENSG00000147274	RBMX	TRUE	FALSE
chrX	136875084	A	T	ENST00000320676	ENSG00000147274	RBMX	TRUE	FALSE
chrX	136875085	C	A	ENST00000320676	ENSG00000147274	RBMX	TRUE	FALSE
chrX	136875085	C	G	ENST00000320676	ENSG00000147274	RBMX	TRUE	FALSE
chrX	136875085	C	T	ENST00000320676	ENSG00000147274	RBMX	TRUE	FALSE
chrX	136875087	A	C	ENST00000320676	ENSG00000147274	RBMX
chrX	136875087	A	T	ENST00000320676	ENSG00000147274	RBMX
chrX	136875095	C	A	ENST00000320676	ENSG00000147274	RBMX
chrX	136875096	A	C	ENST00000320676	ENSG00000147274	RBMX
chrX	136875096	A	T	ENST00000320676	ENSG00000147274	RBMX
chrX	136875100	G	C	ENST00000320676	ENSG00000147274	RBMX
chrX	136875100	G	T	ENST00000320676	ENSG00000147274	RBMX
chrX	136875107	T	A	ENST00000320676	ENSG00000147274	RBMX
chrX	136875108	G	C	ENST00000320676	ENSG00000147274	RBMX
chrX	136875108	G	T	ENST00000320676	ENSG00000147274	RBMX
chrX	136875119	C	A	ENST00000320676	ENSG00000147274	RBMX
chrX	136875133	G	C	ENST00000320676	ENSG00000147274	RBMX
chrX	136875133	G	T	ENST00000320676	ENSG00000147274	RBMX
chrX	136875135	A	C	ENST00000320676	ENSG00000147274	RBMX
chrX	136875135	A	T	ENST00000320676	ENSG00000147274	RBMX
chrX	136875153	A	C	ENST00000320676	ENSG00000147274	RBMX
chrX	136875153	A	T	ENST00000320676	ENSG00000147274	RBMX
chrX	136875158	C	A	ENST00000320676	ENSG00000147274	RBMX
chrX	136875164	T	A	ENST00000320676	ENSG00000147274	RBMX
chrX	136875169	C	A	ENST00000320676	ENSG00000147274	RBMX	TRUE	FALSE
chrX	136875169	C	G	ENST00000320676	ENSG00000147274	RBMX	TRUE	FALSE
chrX	136875169	C	T	ENST00000320676	ENSG00000147274	RBMX	TRUE	FALSE
chrX	136875170	T	A	ENST00000320676	ENSG00000147274	RBMX	TRUE	FALSE
chrX	136875170	T	C	ENST00000320676	ENSG00000147274	RBMX	TRUE	FALSE
chrX	136875170	T	G	ENST00000320676	ENSG00000147274	RBMX	TRUE	FALSE
chrX	136875256	A	C	ENST00000320676	ENSG00000147274	RBMX	TRUE	FALSE
chrX	136875256	A	G	ENST00000320676	ENSG00000147274	RBMX	FALSE	FALSE
chrX	136875256	A	T	ENST00000320676	ENSG00000147274	RBMX	TRUE	FALSE
chrX	136875257	C	A	ENST00000320676	ENSG00000147274	RBMX	TRUE	FALSE
chrX	136875257	C	G	ENST00000320676	ENSG00000147274	RBMX	TRUE	FALSE
chrX	136875257	C	T	ENST00000320676	ENSG00000147274	RBMX	TRUE	FALSE
chrX	136875260	A	C	ENST00000320676	ENSG00000147274	RBMX
chrX	136875260	A	T	ENST00000320676	ENSG00000147274	RBMX
chrX	136875265	C	A	ENST00000320676	ENSG00000147274	RBMX
chrX	136875268	T	A	ENST00000320676	ENSG00000147274	RBMX
chrX	136875270	G	C	ENST00000320676	ENSG00000147274	RBMX
chrX	136875270	G	T	ENST00000320676	ENSG00000147274	RBMX
chrX	136875275	A	C	ENST00000320676	ENSG00000147274	RBMX
chrX	136875275	A	T	ENST00000320676	ENSG00000147274	RBMX
chrX	136875288	G	C	ENST00000320676	ENSG00000147274	RBMX
chrX	136875288	G	T	ENST00000320676	ENSG00000147274	RBMX
chrX	136875302	A	C	ENST00000320676	ENSG00000147274	RBMX
chrX	136875302	A	T	ENST00000320676	ENSG00000147274	RBMX
chrX	136875311	G	C	ENST00000320676	ENSG00000147274	RBMX
chrX	136875311	G	T	ENST00000320676	ENSG00000147274	RBMX
chrX	136875317	A	C	ENST00000320676	ENSG00000147274	RBMX
chrX	136875317	A	T	ENST00000320676	ENSG00000147274	RBMX
chrX	136875325	G	A	ENST00000320676	ENSG00000147274	RBMX
chrX	136875338	A	C	ENST00000320676	ENSG00000147274	RBMX
chrX	136875338	A	T	ENST00000320676	ENSG00000147274	RBMX
chrX	136875346	T	A	ENST00000320676	ENSG00000147274	RBMX
chrX	136875365	G	C	ENST00000320676	ENSG00000147274	RBMX
chrX	136875365	G	T	ENST00000320676	ENSG00000147274	RBMX
chrX	136875373	T	A	ENST00000320676	ENSG00000147274	RBMX
chrX	136875378	G	C	ENST00000320676	ENSG00000147274	RBMX
chrX	136875378	G	T	ENST00000320676	ENSG00000147274	RBMX
chrX	136875380	A	C	ENST00000320676	ENSG00000147274	RBMX
chrX	136875380	A	T	ENST00000320676	ENSG00000147274	RBMX
chrX	136875384	C	A	ENST00000320676	ENSG00000147274	RBMX	TRUE	TRUE
chrX	136875384	C	G	ENST00000320676	ENSG00000147274	RBMX	TRUE	TRUE
chrX	136875384	C	T	ENST00000320676	ENSG00000147274	RBMX	TRUE	TRUE
chrX	136875385	T	A	ENST00000320676	ENSG00000147274	RBMX	TRUE	TRUE
chrX	136875385	T	C	ENST00000320676	ENSG00000147274	RBMX	TRUE	FALSE
chrX	136875385	T	G	ENST00000320676	ENSG00000147274	RBMX	TRUE	TRUE
chrX	136875469	A	C	ENST00000320676	ENSG00000147274	RBMX	TRUE	FALSE
chrX	136875469	A	G	ENST00000320676	ENSG00000147274	RBMX	TRUE	FALSE
chrX	136875469	A	T	ENST00000320676	ENSG00000147274	RBMX	TRUE	FALSE
chrX	136875470	C	A	ENST00000320676	ENSG00000147274	RBMX	TRUE	FALSE
chrX	136875470	C	G	ENST00000320676	ENSG00000147274	RBMX	TRUE	FALSE
chrX	136875470	C	T	ENST00000320676	ENSG00000147274	RBMX	TRUE	FALSE
chrX	136875478	T	A	ENST00000320676	ENSG00000147274	RBMX
chrX	136875485	A	C	ENST00000320676	ENSG00000147274	RBMX
chrX	136875485	A	T	ENST00000320676	ENSG00000147274	RBMX
chrX	136875499	T	A	ENST00000320676	ENSG00000147274	RBMX
chrX	136875507	A	T	ENST00000320676	ENSG00000147274	RBMX
chrX	136875509	A	C	ENST00000320676	ENSG00000147274	RBMX
chrX	136875509	A	T	ENST00000320676	ENSG00000147274	RBMX
chrX	136875520	T	A	ENST00000320676	ENSG00000147274	RBMX
chrX	136875538	C	A	ENST00000320676	ENSG00000147274	RBMX
chrX	136875544	G	A	ENST00000320676	ENSG00000147274	RBMX
chrX	136875556	C	A	ENST00000320676	ENSG00000147274	RBMX
chrX	136875557	A	C	ENST00000320676	ENSG00000147274	RBMX
chrX	136875557	A	T	ENST00000320676	ENSG00000147274	RBMX
chrX	136875568	T	A	ENST00000320676	ENSG00000147274	RBMX
chrX	136875571	C	A	ENST00000320676	ENSG00000147274	RBMX
chrX	136875576	G	C	ENST00000320676	ENSG00000147274	RBMX
chrX	136875576	G	T	ENST00000320676	ENSG00000147274	RBMX
chrX	136875586	C	A	ENST00000320676	ENSG00000147274	RBMX	TRUE	FALSE
chrX	136875586	C	G	ENST00000320676	ENSG00000147274	RBMX	TRUE	FALSE
chrX	136875586	C	T	ENST00000320676	ENSG00000147274	RBMX	TRUE	FALSE
chrX	136875587	T	A	ENST00000320676	ENSG00000147274	RBMX	TRUE	FALSE
chrX	136875587	T	C	ENST00000320676	ENSG00000147274	RBMX	TRUE	FALSE
chrX	136875587	T	G	ENST00000320676	ENSG00000147274	RBMX	TRUE	FALSE
chrX	136876501	A	C	ENST00000320676	ENSG00000147274	RBMX	TRUE	TRUE
chrX	136876501	A	G	ENST00000320676	ENSG00000147274	RBMX	TRUE	TRUE
chrX	136876501	A	T	ENST00000320676	ENSG00000147274	RBMX	TRUE	TRUE
chrX	136876502	C	A	ENST00000320676	ENSG00000147274	RBMX	TRUE	TRUE
chrX	136876502	C	G	ENST00000320676	ENSG00000147274	RBMX	TRUE	TRUE
chrX	136876502	C	T	ENST00000320676	ENSG00000147274	RBMX	TRUE	TRUE
chrX	136876506	T	A	ENST00000320676	ENSG00000147274	RBMX
chrX	136876509	C	A	ENST00000320676	ENSG00000147274	RBMX
chrX	136876512	C	A	ENST00000320676	ENSG00000147274	RBMX
chrX	136876518	C	A	ENST00000320676	ENSG00000147274	RBMX
chrX	136876539	C	A	ENST00000320676	ENSG00000147274	RBMX
chrX	136876541	G	C	ENST00000320676	ENSG00000147274	RBMX
chrX	136876541	G	T	ENST00000320676	ENSG00000147274	RBMX
chrX	136876554	T	A	ENST00000320676	ENSG00000147274	RBMX
chrX	136876557	T	A	ENST00000320676	ENSG00000147274	RBMX
chrX	136876578	T	A	ENST00000320676	ENSG00000147274	RBMX
chrX	136876590	C	A	ENST00000320676	ENSG00000147274	RBMX
chrX	136876593	T	A	ENST00000320676	ENSG00000147274	RBMX
chrX	136876596	T	A	ENST00000320676	ENSG00000147274	RBMX
chrX	136876611	C	A	ENST00000320676	ENSG00000147274	RBMX
chrX	136876642	A	C	ENST00000320676	ENSG00000147274	RBMX
chrX	136876642	A	T	ENST00000320676	ENSG00000147274	RBMX
chrX	136876647	C	A	ENST00000320676	ENSG00000147274	RBMX
chrX	136876656	C	A	ENST00000320676	ENSG00000147274	RBMX	TRUE	TRUE
chrX	136876656	C	G	ENST00000320676	ENSG00000147274	RBMX	TRUE	TRUE
chrX	136876656	C	T	ENST00000320676	ENSG00000147274	RBMX	TRUE	TRUE
chrX	136876657	T	A	ENST00000320676	ENSG00000147274	RBMX	TRUE	TRUE
chrX	136876657	T	C	ENST00000320676	ENSG00000147274	RBMX	TRUE	FALSE
chrX	136876657	T	G	ENST00000320676	ENSG00000147274	RBMX	TRUE	TRUE
chrX	136877913	A	C	ENST00000320676	ENSG00000147274	RBMX	TRUE	TRUE
chrX	136877913	A	G	ENST00000320676	ENSG00000147274	RBMX	TRUE	FALSE
chrX	136877913	A	T	ENST00000320676	ENSG00000147274	RBMX	TRUE	TRUE
chrX	136877914	C	A	ENST00000320676	ENSG00000147274	RBMX	TRUE	TRUE
chrX	136877914	C	G	ENST00000320676	ENSG00000147274	RBMX	TRUE	TRUE
chrX	136877914	C	T	ENST00000320676	ENSG00000147274	RBMX	TRUE	TRUE
chrX	136877924	C	A	ENST00000320676	ENSG00000147274	RBMX
chrX	136877927	C	A	ENST00000320676	ENSG00000147274	RBMX
chrX	136877932	G	C	ENST00000320676	ENSG00000147274	RBMX
chrX	136877932	G	T	ENST00000320676	ENSG00000147274	RBMX
chrX	136877942	C	A	ENST00000320676	ENSG00000147274	RBMX
chrX	136877951	C	A	ENST00000320676	ENSG00000147274	RBMX
chrX	136877954	C	A	ENST00000320676	ENSG00000147274	RBMX
chrX	136877960	C	A	ENST00000320676	ENSG00000147274	RBMX
chrX	136877963	C	A	ENST00000320676	ENSG00000147274	RBMX
chrX	136877966	T	A	ENST00000320676	ENSG00000147274	RBMX
chrX	136877969	C	A	ENST00000320676	ENSG00000147274	RBMX
chrX	136877975	T	A	ENST00000320676	ENSG00000147274	RBMX
chrX	136877984	T	A	ENST00000320676	ENSG00000147274	RBMX
chrX	136877996	T	A	ENST00000320676	ENSG00000147274	RBMX
chrX	136878002	T	A	ENST00000320676	ENSG00000147274	RBMX
chrX	136878020	C	A	ENST00000320676	ENSG00000147274	RBMX
chrX	136878026	T	A	ENST00000320676	ENSG00000147274	RBMX
chrX	136878035	C	A	ENST00000320676	ENSG00000147274	RBMX
chrX	136878040	G	C	ENST00000320676	ENSG00000147274	RBMX
chrX	136878040	G	T	ENST00000320676	ENSG00000147274	RBMX
chrX	136878047	T	A	ENST00000320676	ENSG00000147274	RBMX
chrX	136878056	G	A	ENST00000320676	ENSG00000147274	RBMX
chrX	136878059	C	A	ENST00000320676	ENSG00000147274	RBMX
chrX	136878065	T	A	ENST00000320676	ENSG00000147274	RBMX
chrX	136878074	T	A	ENST00000320676	ENSG00000147274	RBMX
chrX	136878077	C	A	ENST00000320676	ENSG00000147274	RBMX
chrX	136878082	A	C	ENST00000320676	ENSG00000147274	RBMX
chrX	136878082	A	T	ENST00000320676	ENSG00000147274	RBMX
chrX	136878085	G	C	ENST00000320676	ENSG00000147274	RBMX
chrX	136878085	G	T	ENST00000320676	ENSG00000147274	RBMX
chrX	136878087	C	A	ENST00000320676	ENSG00000147274	RBMX	TRUE	TRUE
chrX	136878087	C	G	ENST00000320676	ENSG00000147274	RBMX	TRUE	TRUE
chrX	136878087	C	T	ENST00000320676	ENSG00000147274	RBMX	TRUE	TRUE
chrX	136878088	T	A	ENST00000320676	ENSG00000147274	RBMX	TRUE	TRUE
chrX	136878088	T	C	ENST00000320676	ENSG00000147274	RBMX	TRUE	TRUE
chrX	136878088	T	G	ENST00000320676	ENSG00000147274	RBMX	TRUE	TRUE
chrX	136879015	A	C	ENST00000320676	ENSG00000147274	RBMX	TRUE	TRUE
chrX	136879015	A	G	ENST00000320676	ENSG00000147274	RBMX	TRUE	FALSE
chrX	136879015	A	T	ENST00000320676	ENSG00000147274	RBMX	TRUE	TRUE
chrX	136879016	C	A	ENST00000320676	ENSG00000147274	RBMX	TRUE	TRUE
chrX	136879016	C	G	ENST00000320676	ENSG00000147274	RBMX	TRUE	TRUE
chrX	136879016	C	T	ENST00000320676	ENSG00000147274	RBMX	TRUE	TRUE
chrX	136879019	T	A	ENST00000320676	ENSG00000147274	RBMX
chrX	136879022	C	A	ENST00000320676	ENSG00000147274	RBMX
chrX	136879034	T	A	ENST00000320676	ENSG00000147274	RBMX
chrX	136879046	T	A	ENST00000320676	ENSG00000147274	RBMX
chrX	136879064	C	A	ENST00000320676	ENSG00000147274	RBMX
chrX	136879085	C	A	ENST00000320676	ENSG00000147274	RBMX
chrX	136879088	T	A	ENST00000320676	ENSG00000147274	RBMX
chrX	136879090	G	C	ENST00000320676	ENSG00000147274	RBMX
chrX	136879090	G	T	ENST00000320676	ENSG00000147274	RBMX
chrX	136879094	T	A	ENST00000320676	ENSG00000147274	RBMX
chrX	136879103	C	A	ENST00000320676	ENSG00000147274	RBMX
chrX	136879112	T	A	ENST00000320676	ENSG00000147274	RBMX
chrX	136879117	A	T	ENST00000320676	ENSG00000147274	RBMX
chrX	136879124	C	A	ENST00000320676	ENSG00000147274	RBMX	TRUE	TRUE
chrX	136879124	C	G	ENST00000320676	ENSG00000147274	RBMX	TRUE	TRUE
chrX	136879124	C	T	ENST00000320676	ENSG00000147274	RBMX	TRUE	TRUE
chrX	136879125	T	A	ENST00000320676	ENSG00000147274	RBMX	TRUE	TRUE
chrX	136879125	T	C	ENST00000320676	ENSG00000147274	RBMX	TRUE	TRUE
chrX	136879125	T	G	ENST00000320676	ENSG00000147274	RBMX	TRUE	TRUE
chrX	136879317	A	C	ENST00000320676	ENSG00000147274	RBMX	TRUE	TRUE
chrX	136879317	A	G	ENST00000320676	ENSG00000147274	RBMX	FALSE	FALSE
chrX	136879317	A	T	ENST00000320676	ENSG00000147274	RBMX	TRUE	TRUE
chrX	136879318	C	A	ENST00000320676	ENSG00000147274	RBMX	TRUE	TRUE
chrX	136879318	C	G	ENST00000320676	ENSG00000147274	RBMX	TRUE	TRUE
chrX	136879318	C	T	ENST00000320676	ENSG00000147274	RBMX	TRUE	TRUE
chrX	136879322	C	A	ENST00000320676	ENSG00000147274	RBMX
