## Supplementary Dataset 1 for "Integrating 730,947 exome sequences with clinical literature improves gene discovery": 349081_file02 (part 426 of 429)

chrom	pos	ref	alt	transcript_id	gene_id	gene_symbol	relaxed	strict
chrX	136879331	G	A	ENST00000320676	ENSG00000147274	RBMX
chrX	136879334	C	A	ENST00000320676	ENSG00000147274	RBMX
chrX	136879335	A	C	ENST00000320676	ENSG00000147274	RBMX
chrX	136879335	A	T	ENST00000320676	ENSG00000147274	RBMX
chrX	136879340	T	A	ENST00000320676	ENSG00000147274	RBMX
chrX	136879355	C	A	ENST00000320676	ENSG00000147274	RBMX
chrX	136879364	T	A	ENST00000320676	ENSG00000147274	RBMX		FALSE
chrX	136879367	C	A	ENST00000320676	ENSG00000147274	RBMX		FALSE
chrX	136879376	C	A	ENST00000320676	ENSG00000147274	RBMX		FALSE
chrX	136879403	T	A	ENST00000320676	ENSG00000147274	RBMX	FALSE	FALSE
chrX	136879406	C	A	ENST00000320676	ENSG00000147274	RBMX	FALSE	FALSE
chrX	136879421	C	A	ENST00000320676	ENSG00000147274	RBMX	FALSE	FALSE
chrX	136879454	C	A	ENST00000320676	ENSG00000147274	RBMX	TRUE	FALSE
chrX	136879454	C	G	ENST00000320676	ENSG00000147274	RBMX	TRUE	TRUE
chrX	136879454	C	T	ENST00000320676	ENSG00000147274	RBMX	TRUE	TRUE
chrX	136879455	T	A	ENST00000320676	ENSG00000147274	RBMX	TRUE	TRUE
chrX	136879455	T	C	ENST00000320676	ENSG00000147274	RBMX	TRUE	TRUE
chrX	136879455	T	G	ENST00000320676	ENSG00000147274	RBMX	TRUE	TRUE
chrX	136880595	A	C	ENST00000320676	ENSG00000147274	RBMX	TRUE	FALSE
chrX	136880595	A	G	ENST00000320676	ENSG00000147274	RBMX	TRUE	FALSE
chrX	136880595	A	T	ENST00000320676	ENSG00000147274	RBMX	TRUE	FALSE
chrX	136880596	C	A	ENST00000320676	ENSG00000147274	RBMX	TRUE	FALSE
chrX	136880596	C	G	ENST00000320676	ENSG00000147274	RBMX	TRUE	FALSE
chrX	136880596	C	T	ENST00000320676	ENSG00000147274	RBMX	TRUE	FALSE
chrX	137030169	G	C	ENST00000651716	ENSG00000165370	GPR101
chrX	137030169	G	T	ENST00000651716	ENSG00000165370	GPR101
chrX	137030186	T	A	ENST00000651716	ENSG00000165370	GPR101
chrX	137030192	C	A	ENST00000651716	ENSG00000165370	GPR101
chrX	137030204	C	A	ENST00000651716	ENSG00000165370	GPR101
chrX	137030210	C	A	ENST00000651716	ENSG00000165370	GPR101
chrX	137030234	C	A	ENST00000651716	ENSG00000165370	GPR101
chrX	137030237	T	A	ENST00000651716	ENSG00000165370	GPR101
chrX	137030246	T	A	ENST00000651716	ENSG00000165370	GPR101
chrX	137030249	C	A	ENST00000651716	ENSG00000165370	GPR101
chrX	137030252	T	A	ENST00000651716	ENSG00000165370	GPR101
chrX	137030253	G	T	ENST00000651716	ENSG00000165370	GPR101
chrX	137030264	T	A	ENST00000651716	ENSG00000165370	GPR101
chrX	137030267	T	A	ENST00000651716	ENSG00000165370	GPR101
chrX	137030279	G	A	ENST00000651716	ENSG00000165370	GPR101
chrX	137030285	C	A	ENST00000651716	ENSG00000165370	GPR101
chrX	137030288	T	A	ENST00000651716	ENSG00000165370	GPR101
chrX	137030291	T	A	ENST00000651716	ENSG00000165370	GPR101
chrX	137030300	T	A	ENST00000651716	ENSG00000165370	GPR101
chrX	137030307	G	C	ENST00000651716	ENSG00000165370	GPR101
chrX	137030307	G	T	ENST00000651716	ENSG00000165370	GPR101
chrX	137030313	A	C	ENST00000651716	ENSG00000165370	GPR101
chrX	137030313	A	T	ENST00000651716	ENSG00000165370	GPR101
chrX	137030319	A	C	ENST00000651716	ENSG00000165370	GPR101
chrX	137030319	A	T	ENST00000651716	ENSG00000165370	GPR101
chrX	137030331	G	T	ENST00000651716	ENSG00000165370	GPR101
chrX	137030334	G	T	ENST00000651716	ENSG00000165370	GPR101
chrX	137030339	G	A	ENST00000651716	ENSG00000165370	GPR101
chrX	137030352	C	T	ENST00000651716	ENSG00000165370	GPR101
chrX	137030353	C	T	ENST00000651716	ENSG00000165370	GPR101
chrX	137030373	C	T	ENST00000651716	ENSG00000165370	GPR101
chrX	137030374	C	T	ENST00000651716	ENSG00000165370	GPR101
chrX	137030378	G	A	ENST00000651716	ENSG00000165370	GPR101
chrX	137030387	G	A	ENST00000651716	ENSG00000165370	GPR101
chrX	137030393	C	A	ENST00000651716	ENSG00000165370	GPR101
chrX	137030403	C	T	ENST00000651716	ENSG00000165370	GPR101
chrX	137030404	C	T	ENST00000651716	ENSG00000165370	GPR101
chrX	137030422	A	C	ENST00000651716	ENSG00000165370	GPR101
chrX	137030422	A	T	ENST00000651716	ENSG00000165370	GPR101
chrX	137030427	G	T	ENST00000651716	ENSG00000165370	GPR101
chrX	137030430	G	C	ENST00000651716	ENSG00000165370	GPR101
chrX	137030430	G	T	ENST00000651716	ENSG00000165370	GPR101
chrX	137030451	A	C	ENST00000651716	ENSG00000165370	GPR101
chrX	137030451	A	T	ENST00000651716	ENSG00000165370	GPR101
chrX	137030480	T	A	ENST00000651716	ENSG00000165370	GPR101
chrX	137030489	T	A	ENST00000651716	ENSG00000165370	GPR101
chrX	137030490	G	T	ENST00000651716	ENSG00000165370	GPR101
chrX	137030495	G	A	ENST00000651716	ENSG00000165370	GPR101
chrX	137030496	G	C	ENST00000651716	ENSG00000165370	GPR101
chrX	137030496	G	T	ENST00000651716	ENSG00000165370	GPR101
chrX	137030499	G	T	ENST00000651716	ENSG00000165370	GPR101
chrX	137030555	C	A	ENST00000651716	ENSG00000165370	GPR101
chrX	137030573	C	A	ENST00000651716	ENSG00000165370	GPR101
chrX	137030585	C	A	ENST00000651716	ENSG00000165370	GPR101
chrX	137030606	C	A	ENST00000651716	ENSG00000165370	GPR101
chrX	137030615	C	A	ENST00000651716	ENSG00000165370	GPR101
chrX	137030627	C	A	ENST00000651716	ENSG00000165370	GPR101
chrX	137030632	A	T	ENST00000651716	ENSG00000165370	GPR101
chrX	137030643	G	T	ENST00000651716	ENSG00000165370	GPR101
chrX	137030648	G	A	ENST00000651716	ENSG00000165370	GPR101
chrX	137030657	C	A	ENST00000651716	ENSG00000165370	GPR101
chrX	137030669	T	A	ENST00000651716	ENSG00000165370	GPR101
chrX	137030678	T	A	ENST00000651716	ENSG00000165370	GPR101
chrX	137030690	C	A	ENST00000651716	ENSG00000165370	GPR101
chrX	137030693	C	A	ENST00000651716	ENSG00000165370	GPR101
chrX	137030699	T	A	ENST00000651716	ENSG00000165370	GPR101
chrX	137030711	C	A	ENST00000651716	ENSG00000165370	GPR101
chrX	137030714	T	A	ENST00000651716	ENSG00000165370	GPR101
chrX	137030720	C	A	ENST00000651716	ENSG00000165370	GPR101
chrX	137030753	C	A	ENST00000651716	ENSG00000165370	GPR101
chrX	137030756	T	A	ENST00000651716	ENSG00000165370	GPR101
chrX	137030762	C	A	ENST00000651716	ENSG00000165370	GPR101
chrX	137030765	C	A	ENST00000651716	ENSG00000165370	GPR101
chrX	137030780	C	A	ENST00000651716	ENSG00000165370	GPR101
chrX	137030792	C	A	ENST00000651716	ENSG00000165370	GPR101
chrX	137030810	C	A	ENST00000651716	ENSG00000165370	GPR101
chrX	137030813	C	A	ENST00000651716	ENSG00000165370	GPR101
chrX	137030816	T	A	ENST00000651716	ENSG00000165370	GPR101
chrX	137030822	T	A	ENST00000651716	ENSG00000165370	GPR101
chrX	137030837	T	A	ENST00000651716	ENSG00000165370	GPR101
chrX	137030843	C	A	ENST00000651716	ENSG00000165370	GPR101
chrX	137030849	T	A	ENST00000651716	ENSG00000165370	GPR101
chrX	137030855	C	A	ENST00000651716	ENSG00000165370	GPR101
chrX	137030858	T	A	ENST00000651716	ENSG00000165370	GPR101
chrX	137030864	T	A	ENST00000651716	ENSG00000165370	GPR101
chrX	137030870	C	A	ENST00000651716	ENSG00000165370	GPR101
chrX	137030876	C	A	ENST00000651716	ENSG00000165370	GPR101
chrX	137030882	G	A	ENST00000651716	ENSG00000165370	GPR101
chrX	137030894	C	A	ENST00000651716	ENSG00000165370	GPR101
chrX	137030900	C	A	ENST00000651716	ENSG00000165370	GPR101
chrX	137030906	G	A	ENST00000651716	ENSG00000165370	GPR101
chrX	137030912	C	A	ENST00000651716	ENSG00000165370	GPR101
chrX	137030915	C	A	ENST00000651716	ENSG00000165370	GPR101
chrX	137030918	T	A	ENST00000651716	ENSG00000165370	GPR101
chrX	137030921	T	A	ENST00000651716	ENSG00000165370	GPR101
chrX	137030924	C	A	ENST00000651716	ENSG00000165370	GPR101
chrX	137030930	C	A	ENST00000651716	ENSG00000165370	GPR101
chrX	137030933	C	A	ENST00000651716	ENSG00000165370	GPR101
chrX	137030936	C	A	ENST00000651716	ENSG00000165370	GPR101
chrX	137030942	C	A	ENST00000651716	ENSG00000165370	GPR101
chrX	137030948	C	A	ENST00000651716	ENSG00000165370	GPR101
chrX	137030952	A	T	ENST00000651716	ENSG00000165370	GPR101
chrX	137030960	T	A	ENST00000651716	ENSG00000165370	GPR101
chrX	137030966	G	A	ENST00000651716	ENSG00000165370	GPR101
chrX	137030972	C	A	ENST00000651716	ENSG00000165370	GPR101
chrX	137030974	A	T	ENST00000651716	ENSG00000165370	GPR101
chrX	137030984	T	A	ENST00000651716	ENSG00000165370	GPR101
chrX	137030987	T	A	ENST00000651716	ENSG00000165370	GPR101
chrX	137030994	G	C	ENST00000651716	ENSG00000165370	GPR101
chrX	137030994	G	T	ENST00000651716	ENSG00000165370	GPR101
chrX	137031011	G	A	ENST00000651716	ENSG00000165370	GPR101
chrX	137031024	A	T	ENST00000651716	ENSG00000165370	GPR101
chrX	137031039	G	C	ENST00000651716	ENSG00000165370	GPR101
chrX	137031039	G	T	ENST00000651716	ENSG00000165370	GPR101
chrX	137031042	G	T	ENST00000651716	ENSG00000165370	GPR101
chrX	137031099	G	C	ENST00000651716	ENSG00000165370	GPR101
chrX	137031099	G	T	ENST00000651716	ENSG00000165370	GPR101
chrX	137031117	C	T	ENST00000651716	ENSG00000165370	GPR101
chrX	137031118	C	T	ENST00000651716	ENSG00000165370	GPR101
chrX	137031129	G	T	ENST00000651716	ENSG00000165370	GPR101
chrX	137031146	C	A	ENST00000651716	ENSG00000165370	GPR101
chrX	137031161	G	A	ENST00000651716	ENSG00000165370	GPR101
chrX	137031165	C	T	ENST00000651716	ENSG00000165370	GPR101
chrX	137031166	C	T	ENST00000651716	ENSG00000165370	GPR101
chrX	137031171	G	C	ENST00000651716	ENSG00000165370	GPR101
chrX	137031171	G	T	ENST00000651716	ENSG00000165370	GPR101
chrX	137031191	G	A	ENST00000651716	ENSG00000165370	GPR101
chrX	137031207	C	T	ENST00000651716	ENSG00000165370	GPR101
chrX	137031208	C	T	ENST00000651716	ENSG00000165370	GPR101
chrX	137031216	A	C	ENST00000651716	ENSG00000165370	GPR101
chrX	137031216	A	T	ENST00000651716	ENSG00000165370	GPR101
chrX	137031228	G	C	ENST00000651716	ENSG00000165370	GPR101
chrX	137031228	G	T	ENST00000651716	ENSG00000165370	GPR101
chrX	137031242	G	A	ENST00000651716	ENSG00000165370	GPR101
chrX	137031251	T	A	ENST00000651716	ENSG00000165370	GPR101
chrX	137031258	G	C	ENST00000651716	ENSG00000165370	GPR101
chrX	137031258	G	T	ENST00000651716	ENSG00000165370	GPR101
chrX	137031283	A	T	ENST00000651716	ENSG00000165370	GPR101
chrX	137031285	G	C	ENST00000651716	ENSG00000165370	GPR101
chrX	137031285	G	T	ENST00000651716	ENSG00000165370	GPR101
chrX	137031298	G	C	ENST00000651716	ENSG00000165370	GPR101
chrX	137031298	G	T	ENST00000651716	ENSG00000165370	GPR101
chrX	137031363	G	T	ENST00000651716	ENSG00000165370	GPR101		FALSE
chrX	137031384	C	T	ENST00000651716	ENSG00000165370	GPR101		FALSE
chrX	137031385	C	T	ENST00000651716	ENSG00000165370	GPR101		FALSE
chrX	137031414	C	T	ENST00000651716	ENSG00000165370	GPR101		FALSE
chrX	137031415	C	T	ENST00000651716	ENSG00000165370	GPR101		FALSE
chrX	137031430	G	T	ENST00000651716	ENSG00000165370	GPR101	FALSE	FALSE
chrX	137031437	G	A	ENST00000651716	ENSG00000165370	GPR101	FALSE	FALSE
chrX	137031485	G	A	ENST00000651716	ENSG00000165370	GPR101	FALSE	FALSE
chrX	137031494	G	A	ENST00000651716	ENSG00000165370	GPR101	FALSE	FALSE
chrX	137031500	T	A	ENST00000651716	ENSG00000165370	GPR101	FALSE	FALSE
chrX	137031506	G	A	ENST00000651716	ENSG00000165370	GPR101	FALSE	FALSE
chrX	137031508	A	T	ENST00000651716	ENSG00000165370	GPR101	FALSE	FALSE
chrX	137031571	G	C	ENST00000651716	ENSG00000165370	GPR101	FALSE	FALSE
chrX	137031571	G	T	ENST00000651716	ENSG00000165370	GPR101	FALSE	FALSE
chrX	137031608	T	A	ENST00000651716	ENSG00000165370	GPR101	FALSE	FALSE
chrX	137031621	G	T	ENST00000651716	ENSG00000165370	GPR101	FALSE	FALSE
chrX	137031644	C	A	ENST00000651716	ENSG00000165370	GPR101	FALSE	FALSE
chrX	137031660	G	T	ENST00000651716	ENSG00000165370	GPR101	FALSE	FALSE
chrX	137031767	C	A	ENST00000651716	ENSG00000165370	GPR101	TRUE	FALSE
chrX	137031767	C	G	ENST00000651716	ENSG00000165370	GPR101	TRUE	FALSE
chrX	137031767	C	T	ENST00000651716	ENSG00000165370	GPR101	TRUE	FALSE
chrX	137031768	T	A	ENST00000651716	ENSG00000165370	GPR101	TRUE	FALSE
chrX	137031768	T	C	ENST00000651716	ENSG00000165370	GPR101	TRUE	FALSE
chrX	137031768	T	G	ENST00000651716	ENSG00000165370	GPR101	TRUE	FALSE
chrX	137033800	A	C	ENST00000651716	ENSG00000165370	GPR101	TRUE	FALSE
chrX	137033800	A	G	ENST00000651716	ENSG00000165370	GPR101	FALSE	FALSE
chrX	137033800	A	T	ENST00000651716	ENSG00000165370	GPR101	TRUE	FALSE
chrX	137033801	C	A	ENST00000651716	ENSG00000165370	GPR101	TRUE	FALSE
chrX	137033801	C	G	ENST00000651716	ENSG00000165370	GPR101	TRUE	FALSE
chrX	137033801	C	T	ENST00000651716	ENSG00000165370	GPR101	TRUE	FALSE
chrX	137566710	G	T	ENST00000287538	ENSG00000156925	ZIC3	FALSE	FALSE
chrX	137566719	C	T	ENST00000287538	ENSG00000156925	ZIC3	FALSE	FALSE
chrX	137566734	G	T	ENST00000287538	ENSG00000156925	ZIC3	FALSE	FALSE
chrX	137566767	G	T	ENST00000287538	ENSG00000156925	ZIC3
chrX	137566782	G	T	ENST00000287538	ENSG00000156925	ZIC3
chrX	137566819	C	A	ENST00000287538	ENSG00000156925	ZIC3
chrX	137566819	C	G	ENST00000287538	ENSG00000156925	ZIC3
chrX	137566860	A	T	ENST00000287538	ENSG00000156925	ZIC3
chrX	137566894	C	A	ENST00000287538	ENSG00000156925	ZIC3
chrX	137566894	C	G	ENST00000287538	ENSG00000156925	ZIC3
chrX	137566899	C	T	ENST00000287538	ENSG00000156925	ZIC3
chrX	137566906	C	A	ENST00000287538	ENSG00000156925	ZIC3
chrX	137566920	C	T	ENST00000287538	ENSG00000156925	ZIC3
chrX	137566927	C	A	ENST00000287538	ENSG00000156925	ZIC3
chrX	137566934	C	A	ENST00000287538	ENSG00000156925	ZIC3
chrX	137566934	C	G	ENST00000287538	ENSG00000156925	ZIC3
chrX	137566989	C	T	ENST00000287538	ENSG00000156925	ZIC3
chrX	137567003	C	A	ENST00000287538	ENSG00000156925	ZIC3
chrX	137567003	C	G	ENST00000287538	ENSG00000156925	ZIC3
chrX	137567032	C	A	ENST00000287538	ENSG00000156925	ZIC3
chrX	137567032	C	G	ENST00000287538	ENSG00000156925	ZIC3
chrX	137567040	G	T	ENST00000287538	ENSG00000156925	ZIC3
chrX	137567055	C	T	ENST00000287538	ENSG00000156925	ZIC3
chrX	137567076	G	T	ENST00000287538	ENSG00000156925	ZIC3
chrX	137567086	C	A	ENST00000287538	ENSG00000156925	ZIC3
chrX	137567097	C	T	ENST00000287538	ENSG00000156925	ZIC3
chrX	137567119	C	A	ENST00000287538	ENSG00000156925	ZIC3
chrX	137567154	G	T	ENST00000287538	ENSG00000156925	ZIC3
chrX	137567168	C	A	ENST00000287538	ENSG00000156925	ZIC3
chrX	137567168	C	G	ENST00000287538	ENSG00000156925	ZIC3
chrX	137567170	T	A	ENST00000287538	ENSG00000156925	ZIC3
chrX	137567190	G	T	ENST00000287538	ENSG00000156925	ZIC3
chrX	137567193	C	T	ENST00000287538	ENSG00000156925	ZIC3
chrX	137567212	C	A	ENST00000287538	ENSG00000156925	ZIC3
chrX	137567238	C	T	ENST00000287538	ENSG00000156925	ZIC3
chrX	137567262	G	T	ENST00000287538	ENSG00000156925	ZIC3
chrX	137567288	C	A	ENST00000287538	ENSG00000156925	ZIC3
chrX	137567288	C	G	ENST00000287538	ENSG00000156925	ZIC3
chrX	137567321	C	A	ENST00000287538	ENSG00000156925	ZIC3
chrX	137567321	C	G	ENST00000287538	ENSG00000156925	ZIC3
chrX	137567334	C	T	ENST00000287538	ENSG00000156925	ZIC3
chrX	137567348	C	A	ENST00000287538	ENSG00000156925	ZIC3
chrX	137567348	C	G	ENST00000287538	ENSG00000156925	ZIC3
chrX	137567370	G	T	ENST00000287538	ENSG00000156925	ZIC3
chrX	137567417	T	A	ENST00000287538	ENSG00000156925	ZIC3
chrX	137567417	T	G	ENST00000287538	ENSG00000156925	ZIC3
chrX	137567424	C	T	ENST00000287538	ENSG00000156925	ZIC3
chrX	137567433	A	T	ENST00000287538	ENSG00000156925	ZIC3
chrX	137567436	C	T	ENST00000287538	ENSG00000156925	ZIC3
chrX	137567439	G	T	ENST00000287538	ENSG00000156925	ZIC3
chrX	137567446	C	A	ENST00000287538	ENSG00000156925	ZIC3
chrX	137567450	C	A	ENST00000287538	ENSG00000156925	ZIC3
chrX	137567451	A	T	ENST00000287538	ENSG00000156925	ZIC3
chrX	137567455	G	A	ENST00000287538	ENSG00000156925	ZIC3
chrX	137567456	G	A	ENST00000287538	ENSG00000156925	ZIC3
chrX	137567463	G	T	ENST00000287538	ENSG00000156925	ZIC3
chrX	137567469	C	T	ENST00000287538	ENSG00000156925	ZIC3
chrX	137567484	A	T	ENST00000287538	ENSG00000156925	ZIC3
chrX	137567487	A	T	ENST00000287538	ENSG00000156925	ZIC3
chrX	137567495	C	A	ENST00000287538	ENSG00000156925	ZIC3
chrX	137567520	G	T	ENST00000287538	ENSG00000156925	ZIC3
chrX	137567544	G	T	ENST00000287538	ENSG00000156925	ZIC3
chrX	137567562	G	T	ENST00000287538	ENSG00000156925	ZIC3
chrX	137567565	C	T	ENST00000287538	ENSG00000156925	ZIC3
chrX	137567582	C	A	ENST00000287538	ENSG00000156925	ZIC3
chrX	137567585	C	A	ENST00000287538	ENSG00000156925	ZIC3
chrX	137567585	C	G	ENST00000287538	ENSG00000156925	ZIC3
chrX	137567587	G	A	ENST00000287538	ENSG00000156925	ZIC3
chrX	137567588	G	A	ENST00000287538	ENSG00000156925	ZIC3
chrX	137567589	G	T	ENST00000287538	ENSG00000156925	ZIC3
chrX	137567592	G	T	ENST00000287538	ENSG00000156925	ZIC3
chrX	137567597	C	A	ENST00000287538	ENSG00000156925	ZIC3
chrX	137567604	G	T	ENST00000287538	ENSG00000156925	ZIC3
chrX	137567610	A	T	ENST00000287538	ENSG00000156925	ZIC3
chrX	137567619	A	T	ENST00000287538	ENSG00000156925	ZIC3
chrX	137567625	A	T	ENST00000287538	ENSG00000156925	ZIC3
chrX	137567630	C	A	ENST00000287538	ENSG00000156925	ZIC3
chrX	137567630	C	G	ENST00000287538	ENSG00000156925	ZIC3
chrX	137567631	A	T	ENST00000287538	ENSG00000156925	ZIC3
chrX	137567649	C	T	ENST00000287538	ENSG00000156925	ZIC3
chrX	137567664	G	T	ENST00000287538	ENSG00000156925	ZIC3
chrX	137567667	A	T	ENST00000287538	ENSG00000156925	ZIC3
chrX	137567681	C	A	ENST00000287538	ENSG00000156925	ZIC3
chrX	137567696	C	A	ENST00000287538	ENSG00000156925	ZIC3
chrX	137567700	A	T	ENST00000287538	ENSG00000156925	ZIC3
chrX	137567718	G	T	ENST00000287538	ENSG00000156925	ZIC3
chrX	137567727	A	T	ENST00000287538	ENSG00000156925	ZIC3
chrX	137567736	A	T	ENST00000287538	ENSG00000156925	ZIC3
chrX	137567752	G	A	ENST00000287538	ENSG00000156925	ZIC3	TRUE	FALSE
chrX	137567752	G	C	ENST00000287538	ENSG00000156925	ZIC3	TRUE	FALSE
chrX	137567752	G	T	ENST00000287538	ENSG00000156925	ZIC3	TRUE	FALSE
chrX	137567753	T	A	ENST00000287538	ENSG00000156925	ZIC3	TRUE	FALSE
chrX	137567753	T	C	ENST00000287538	ENSG00000156925	ZIC3	FALSE	FALSE
chrX	137567753	T	G	ENST00000287538	ENSG00000156925	ZIC3	TRUE	FALSE
chrX	137568900	A	C	ENST00000287538	ENSG00000156925	ZIC3	TRUE	FALSE
chrX	137568900	A	G	ENST00000287538	ENSG00000156925	ZIC3	TRUE	FALSE
chrX	137568900	A	T	ENST00000287538	ENSG00000156925	ZIC3	TRUE	FALSE
chrX	137568901	G	A	ENST00000287538	ENSG00000156925	ZIC3	TRUE	FALSE
chrX	137568901	G	C	ENST00000287538	ENSG00000156925	ZIC3	TRUE	FALSE
chrX	137568901	G	T	ENST00000287538	ENSG00000156925	ZIC3	TRUE	FALSE
chrX	137568904	G	T	ENST00000287538	ENSG00000156925	ZIC3
chrX	137568907	A	T	ENST00000287538	ENSG00000156925	ZIC3
chrX	137568916	A	T	ENST00000287538	ENSG00000156925	ZIC3
chrX	137568921	T	A	ENST00000287538	ENSG00000156925	ZIC3
chrX	137568922	G	T	ENST00000287538	ENSG00000156925	ZIC3
chrX	137568928	G	T	ENST00000287538	ENSG00000156925	ZIC3
chrX	137568936	T	A	ENST00000287538	ENSG00000156925	ZIC3
chrX	137568940	A	T	ENST00000287538	ENSG00000156925	ZIC3
chrX	137568967	A	T	ENST00000287538	ENSG00000156925	ZIC3
chrX	137568970	A	T	ENST00000287538	ENSG00000156925	ZIC3
chrX	137568992	C	A	ENST00000287538	ENSG00000156925	ZIC3
chrX	137568997	A	T	ENST00000287538	ENSG00000156925	ZIC3
chrX	137569005	T	A	ENST00000287538	ENSG00000156925	ZIC3
chrX	137569005	T	G	ENST00000287538	ENSG00000156925	ZIC3
chrX	137569011	C	A	ENST00000287538	ENSG00000156925	ZIC3
chrX	137569012	A	T	ENST00000287538	ENSG00000156925	ZIC3
chrX	137569020	C	A	ENST00000287538	ENSG00000156925	ZIC3
chrX	137569024	A	T	ENST00000287538	ENSG00000156925	ZIC3
chrX	137569032	C	A	ENST00000287538	ENSG00000156925	ZIC3
chrX	137569032	C	G	ENST00000287538	ENSG00000156925	ZIC3
chrX	137569054	A	T	ENST00000287538	ENSG00000156925	ZIC3
chrX	137569063	A	T	ENST00000287538	ENSG00000156925	ZIC3
chrX	137569066	G	A	ENST00000287538	ENSG00000156925	ZIC3	TRUE	FALSE
chrX	137569066	G	C	ENST00000287538	ENSG00000156925	ZIC3	TRUE	FALSE
chrX	137569066	G	T	ENST00000287538	ENSG00000156925	ZIC3	TRUE	FALSE
chrX	137569067	T	A	ENST00000287538	ENSG00000156925	ZIC3	TRUE	FALSE
chrX	137569067	T	C	ENST00000287538	ENSG00000156925	ZIC3	FALSE	FALSE
chrX	137569067	T	G	ENST00000287538	ENSG00000156925	ZIC3	TRUE	FALSE
chrX	137569889	A	C	ENST00000287538	ENSG00000156925	ZIC3	TRUE	FALSE
chrX	137569889	A	G	ENST00000287538	ENSG00000156925	ZIC3	TRUE	FALSE
chrX	137569889	A	T	ENST00000287538	ENSG00000156925	ZIC3	TRUE	FALSE
chrX	137569890	G	A	ENST00000287538	ENSG00000156925	ZIC3	TRUE	FALSE
chrX	137569890	G	C	ENST00000287538	ENSG00000156925	ZIC3	TRUE	FALSE
chrX	137569890	G	T	ENST00000287538	ENSG00000156925	ZIC3	TRUE	FALSE
chrX	137569897	G	T	ENST00000287538	ENSG00000156925	ZIC3
chrX	137569903	C	T	ENST00000287538	ENSG00000156925	ZIC3
chrX	137569910	C	A	ENST00000287538	ENSG00000156925	ZIC3
chrX	137569910	C	G	ENST00000287538	ENSG00000156925	ZIC3
chrX	137569934	C	A	ENST00000287538	ENSG00000156925	ZIC3
chrX	137569934	C	G	ENST00000287538	ENSG00000156925	ZIC3
chrX	137569941	T	A	ENST00000287538	ENSG00000156925	ZIC3
chrX	137569941	T	G	ENST00000287538	ENSG00000156925	ZIC3
chrX	137569942	G	T	ENST00000287538	ENSG00000156925	ZIC3
chrX	137569981	A	T	ENST00000287538	ENSG00000156925	ZIC3
chrX	137569993	A	T	ENST00000287538	ENSG00000156925	ZIC3
chrX	137570011	C	T	ENST00000287538	ENSG00000156925	ZIC3
chrX	137570035	G	T	ENST00000287538	ENSG00000156925	ZIC3
chrX	137570056	G	T	ENST00000287538	ENSG00000156925	ZIC3
chrX	137570060	G	A	ENST00000287538	ENSG00000156925	ZIC3
chrX	137570061	G	A	ENST00000287538	ENSG00000156925	ZIC3
chrX	137570064	C	A	ENST00000287538	ENSG00000156925	ZIC3
chrX	137570064	C	G	ENST00000287538	ENSG00000156925	ZIC3
chrX	138632857	G	C	ENST00000315930	ENSG00000129682	FGF13
chrX	138632857	G	T	ENST00000315930	ENSG00000129682	FGF13
chrX	138632861	C	A	ENST00000315930	ENSG00000129682	FGF13
chrX	138632879	T	A	ENST00000315930	ENSG00000129682	FGF13
chrX	138632885	C	A	ENST00000315930	ENSG00000129682	FGF13
chrX	138632909	T	A	ENST00000315930	ENSG00000129682	FGF13
chrX	138632915	T	A	ENST00000315930	ENSG00000129682	FGF13
chrX	138632933	C	A	ENST00000315930	ENSG00000129682	FGF13
chrX	138632939	G	A	ENST00000315930	ENSG00000129682	FGF13
chrX	138632948	C	A	ENST00000315930	ENSG00000129682	FGF13
chrX	138632965	G	C	ENST00000315930	ENSG00000129682	FGF13
chrX	138632965	G	T	ENST00000315930	ENSG00000129682	FGF13
chrX	138632972	C	A	ENST00000315930	ENSG00000129682	FGF13
chrX	138632975	T	A	ENST00000315930	ENSG00000129682	FGF13
chrX	138632976	G	C	ENST00000315930	ENSG00000129682	FGF13
chrX	138632976	G	T	ENST00000315930	ENSG00000129682	FGF13
chrX	138632987	C	A	ENST00000315930	ENSG00000129682	FGF13	TRUE	FALSE
chrX	138632987	C	G	ENST00000315930	ENSG00000129682	FGF13	TRUE	FALSE
chrX	138632987	C	T	ENST00000315930	ENSG00000129682	FGF13	TRUE	FALSE
chrX	138632988	T	A	ENST00000315930	ENSG00000129682	FGF13	TRUE	FALSE
chrX	138632988	T	C	ENST00000315930	ENSG00000129682	FGF13	TRUE	FALSE
chrX	138632988	T	G	ENST00000315930	ENSG00000129682	FGF13	TRUE	FALSE
chrX	138635455	A	C	ENST00000315930	ENSG00000129682	FGF13	TRUE	FALSE
chrX	138635455	A	G	ENST00000315930	ENSG00000129682	FGF13	TRUE	FALSE
chrX	138635455	A	T	ENST00000315930	ENSG00000129682	FGF13	TRUE	FALSE
chrX	138635456	C	A	ENST00000315930	ENSG00000129682	FGF13	TRUE	FALSE
chrX	138635456	C	G	ENST00000315930	ENSG00000129682	FGF13	TRUE	FALSE
chrX	138635456	C	T	ENST00000315930	ENSG00000129682	FGF13	TRUE	FALSE
chrX	138635460	T	A	ENST00000315930	ENSG00000129682	FGF13
chrX	138635469	T	A	ENST00000315930	ENSG00000129682	FGF13
chrX	138635493	T	A	ENST00000315930	ENSG00000129682	FGF13
chrX	138635499	T	A	ENST00000315930	ENSG00000129682	FGF13
chrX	138635502	T	A	ENST00000315930	ENSG00000129682	FGF13
chrX	138635517	T	A	ENST00000315930	ENSG00000129682	FGF13
chrX	138635526	C	A	ENST00000315930	ENSG00000129682	FGF13
chrX	138635529	C	A	ENST00000315930	ENSG00000129682	FGF13
chrX	138635532	C	A	ENST00000315930	ENSG00000129682	FGF13
chrX	138635535	T	A	ENST00000315930	ENSG00000129682	FGF13
chrX	138635548	A	C	ENST00000315930	ENSG00000129682	FGF13
chrX	138635548	A	T	ENST00000315930	ENSG00000129682	FGF13
chrX	138635551	C	T	ENST00000315930	ENSG00000129682	FGF13
chrX	138635552	C	T	ENST00000315930	ENSG00000129682	FGF13
chrX	138635559	G	A	ENST00000315930	ENSG00000129682	FGF13
chrX	138635564	G	C	ENST00000315930	ENSG00000129682	FGF13
chrX	138635564	G	T	ENST00000315930	ENSG00000129682	FGF13
chrX	138635568	G	A	ENST00000315930	ENSG00000129682	FGF13
chrX	138635571	G	A	ENST00000315930	ENSG00000129682	FGF13
chrX	138635574	G	A	ENST00000315930	ENSG00000129682	FGF13
chrX	138635578	G	C	ENST00000315930	ENSG00000129682	FGF13
chrX	138635578	G	T	ENST00000315930	ENSG00000129682	FGF13
chrX	138635588	G	C	ENST00000315930	ENSG00000129682	FGF13
chrX	138635588	G	T	ENST00000315930	ENSG00000129682	FGF13
chrX	138635591	G	C	ENST00000315930	ENSG00000129682	FGF13
chrX	138635591	G	T	ENST00000315930	ENSG00000129682	FGF13
chrX	138635593	A	C	ENST00000315930	ENSG00000129682	FGF13
chrX	138635593	A	T	ENST00000315930	ENSG00000129682	FGF13
chrX	138635602	A	C	ENST00000315930	ENSG00000129682	FGF13
chrX	138635602	A	T	ENST00000315930	ENSG00000129682	FGF13
chrX	138635605	A	C	ENST00000315930	ENSG00000129682	FGF13
chrX	138635605	A	T	ENST00000315930	ENSG00000129682	FGF13
chrX	138635613	C	A	ENST00000315930	ENSG00000129682	FGF13
chrX	138635621	G	C	ENST00000315930	ENSG00000129682	FGF13
chrX	138635621	G	T	ENST00000315930	ENSG00000129682	FGF13
chrX	138635625	C	A	ENST00000315930	ENSG00000129682	FGF13
chrX	138635628	T	A	ENST00000315930	ENSG00000129682	FGF13
chrX	138635634	T	A	ENST00000315930	ENSG00000129682	FGF13
chrX	138635635	G	T	ENST00000315930	ENSG00000129682	FGF13
chrX	138635640	C	A	ENST00000315930	ENSG00000129682	FGF13
chrX	138635655	C	A	ENST00000315930	ENSG00000129682	FGF13
chrX	138635656	C	A	ENST00000315930	ENSG00000129682	FGF13	TRUE	FALSE
chrX	138635656	C	G	ENST00000315930	ENSG00000129682	FGF13	TRUE	FALSE
chrX	138635656	C	T	ENST00000315930	ENSG00000129682	FGF13	TRUE	FALSE
chrX	138635657	T	A	ENST00000315930	ENSG00000129682	FGF13	TRUE	FALSE
chrX	138635657	T	C	ENST00000315930	ENSG00000129682	FGF13	TRUE	FALSE
chrX	138635657	T	G	ENST00000315930	ENSG00000129682	FGF13	TRUE	FALSE
chrX	138702982	A	C	ENST00000315930	ENSG00000129682	FGF13	TRUE	FALSE
chrX	138702982	A	G	ENST00000315930	ENSG00000129682	FGF13	TRUE	FALSE
chrX	138702982	A	T	ENST00000315930	ENSG00000129682	FGF13	TRUE	FALSE
chrX	138702983	C	A	ENST00000315930	ENSG00000129682	FGF13	TRUE	FALSE
chrX	138702983	C	G	ENST00000315930	ENSG00000129682	FGF13	TRUE	FALSE
chrX	138702983	C	T	ENST00000315930	ENSG00000129682	FGF13	TRUE	FALSE
chrX	138702985	G	T	ENST00000315930	ENSG00000129682	FGF13
chrX	138702990	G	C	ENST00000315930	ENSG00000129682	FGF13
chrX	138702990	G	T	ENST00000315930	ENSG00000129682	FGF13
chrX	138702994	A	T	ENST00000315930	ENSG00000129682	FGF13
chrX	138702996	G	C	ENST00000315930	ENSG00000129682	FGF13
chrX	138702996	G	T	ENST00000315930	ENSG00000129682	FGF13
chrX	138703001	C	A	ENST00000315930	ENSG00000129682	FGF13
chrX	138703004	C	A	ENST00000315930	ENSG00000129682	FGF13
chrX	138703018	A	T	ENST00000315930	ENSG00000129682	FGF13
chrX	138703020	G	C	ENST00000315930	ENSG00000129682	FGF13
chrX	138703020	G	T	ENST00000315930	ENSG00000129682	FGF13
chrX	138703028	T	A	ENST00000315930	ENSG00000129682	FGF13
chrX	138703034	G	A	ENST00000315930	ENSG00000129682	FGF13
chrX	138703040	C	A	ENST00000315930	ENSG00000129682	FGF13
chrX	138703043	G	A	ENST00000315930	ENSG00000129682	FGF13
chrX	138703058	G	A	ENST00000315930	ENSG00000129682	FGF13
chrX	138703088	C	A	ENST00000315930	ENSG00000129682	FGF13	TRUE	FALSE
chrX	138703088	C	G	ENST00000315930	ENSG00000129682	FGF13	TRUE	FALSE
chrX	138703088	C	T	ENST00000315930	ENSG00000129682	FGF13	TRUE	FALSE
chrX	138703089	T	A	ENST00000315930	ENSG00000129682	FGF13	TRUE	FALSE
chrX	138703089	T	C	ENST00000315930	ENSG00000129682	FGF13	TRUE	FALSE
chrX	138703089	T	G	ENST00000315930	ENSG00000129682	FGF13	TRUE	FALSE
chrX	138708816	A	C	ENST00000315930	ENSG00000129682	FGF13	TRUE	FALSE
chrX	138708816	A	G	ENST00000315930	ENSG00000129682	FGF13	TRUE	FALSE
chrX	138708816	A	T	ENST00000315930	ENSG00000129682	FGF13	TRUE	FALSE
chrX	138708817	C	A	ENST00000315930	ENSG00000129682	FGF13	TRUE	FALSE
chrX	138708817	C	G	ENST00000315930	ENSG00000129682	FGF13	TRUE	FALSE
chrX	138708817	C	T	ENST00000315930	ENSG00000129682	FGF13	TRUE	FALSE
chrX	138708819	G	C	ENST00000315930	ENSG00000129682	FGF13
chrX	138708819	G	T	ENST00000315930	ENSG00000129682	FGF13
chrX	138708833	C	A	ENST00000315930	ENSG00000129682	FGF13
chrX	138708839	T	A	ENST00000315930	ENSG00000129682	FGF13
chrX	138708857	C	A	ENST00000315930	ENSG00000129682	FGF13
chrX	138708866	G	A	ENST00000315930	ENSG00000129682	FGF13
chrX	138708872	G	A	ENST00000315930	ENSG00000129682	FGF13
chrX	138708874	A	T	ENST00000315930	ENSG00000129682	FGF13
chrX	138708879	G	C	ENST00000315930	ENSG00000129682	FGF13
chrX	138708879	G	T	ENST00000315930	ENSG00000129682	FGF13
chrX	138708887	G	A	ENST00000315930	ENSG00000129682	FGF13
chrX	138708890	G	A	ENST00000315930	ENSG00000129682	FGF13
chrX	138708894	G	C	ENST00000315930	ENSG00000129682	FGF13
chrX	138708894	G	T	ENST00000315930	ENSG00000129682	FGF13
chrX	138708902	T	A	ENST00000315930	ENSG00000129682	FGF13
chrX	138708917	T	A	ENST00000315930	ENSG00000129682	FGF13
chrX	138708923	G	A	ENST00000315930	ENSG00000129682	FGF13
chrX	138708929	C	A	ENST00000315930	ENSG00000129682	FGF13	TRUE	FALSE
chrX	138708929	C	G	ENST00000315930	ENSG00000129682	FGF13	TRUE	FALSE
chrX	138708929	C	T	ENST00000315930	ENSG00000129682	FGF13	TRUE	FALSE
chrX	138708930	T	A	ENST00000315930	ENSG00000129682	FGF13	TRUE	FALSE
chrX	138708930	T	C	ENST00000315930	ENSG00000129682	FGF13	TRUE	FALSE
chrX	138708930	T	G	ENST00000315930	ENSG00000129682	FGF13	TRUE	FALSE
chrX	138710815	A	C	ENST00000315930	ENSG00000129682	FGF13	TRUE	FALSE
chrX	138710815	A	G	ENST00000315930	ENSG00000129682	FGF13	TRUE	FALSE
chrX	138710815	A	T	ENST00000315930	ENSG00000129682	FGF13	TRUE	FALSE
chrX	138710816	C	A	ENST00000315930	ENSG00000129682	FGF13	TRUE	FALSE
chrX	138710816	C	G	ENST00000315930	ENSG00000129682	FGF13	TRUE	FALSE
chrX	138710816	C	T	ENST00000315930	ENSG00000129682	FGF13	TRUE	FALSE
chrX	138710817	C	A	ENST00000315930	ENSG00000129682	FGF13
chrX	138710823	T	A	ENST00000315930	ENSG00000129682	FGF13
chrX	138710826	T	A	ENST00000315930	ENSG00000129682	FGF13
chrX	138710829	T	A	ENST00000315930	ENSG00000129682	FGF13
chrX	138710838	T	A	ENST00000315930	ENSG00000129682	FGF13
chrX	138710841	T	A	ENST00000315930	ENSG00000129682	FGF13
chrX	138710856	T	A	ENST00000315930	ENSG00000129682	FGF13
chrX	138710876	A	C	ENST00000315930	ENSG00000129682	FGF13
chrX	138710876	A	T	ENST00000315930	ENSG00000129682	FGF13
chrX	138710880	T	A	ENST00000315930	ENSG00000129682	FGF13
chrX	138710886	T	A	ENST00000315930	ENSG00000129682	FGF13
chrX	138710890	G	T	ENST00000315930	ENSG00000129682	FGF13
chrX	138710901	T	A	ENST00000315930	ENSG00000129682	FGF13
chrX	138710907	T	A	ENST00000315930	ENSG00000129682	FGF13
chrX	138710923	A	T	ENST00000315930	ENSG00000129682	FGF13
chrX	138710928	T	A	ENST00000315930	ENSG00000129682	FGF13
chrX	138710929	G	T	ENST00000315930	ENSG00000129682	FGF13
chrX	138710943	T	A	ENST00000315930	ENSG00000129682	FGF13		FALSE
chrX	138710946	C	A	ENST00000315930	ENSG00000129682	FGF13		FALSE
chrX	138710952	C	A	ENST00000315930	ENSG00000129682	FGF13		FALSE
chrX	138710961	G	A	ENST00000315930	ENSG00000129682	FGF13	FALSE	FALSE
chrX	138710967	T	A	ENST00000315930	ENSG00000129682	FGF13	FALSE	FALSE
chrX	138710970	G	A	ENST00000315930	ENSG00000129682	FGF13	FALSE	FALSE
chrX	138710981	G	T	ENST00000315930	ENSG00000129682	FGF13	FALSE	FALSE
chrX	139530768	C	T	ENST00000218099	ENSG00000101981	F9	FALSE	FALSE
chrX	139530792	G	T	ENST00000218099	ENSG00000101981	F9	FALSE	FALSE
chrX	139530796	C	A	ENST00000218099	ENSG00000101981	F9	FALSE	FALSE
chrX	139530796	C	G	ENST00000218099	ENSG00000101981	F9	FALSE	FALSE
chrX	139530818	C	A	ENST00000218099	ENSG00000101981	F9		FALSE
chrX	139530823	T	A	ENST00000218099	ENSG00000101981	F9		FALSE
chrX	139530823	T	G	ENST00000218099	ENSG00000101981	F9		FALSE
chrX	139530825	G	T	ENST00000218099	ENSG00000101981	F9		FALSE
chrX	139530830	T	A	ENST00000218099	ENSG00000101981	F9		FALSE
chrX	139530830	T	G	ENST00000218099	ENSG00000101981	F9		FALSE
chrX	139530843	G	T	ENST00000218099	ENSG00000101981	F9
chrX	139530848	T	A	ENST00000218099	ENSG00000101981	F9
chrX	139530853	G	A	ENST00000218099	ENSG00000101981	F9	FALSE	FALSE
chrX	139530853	G	C	ENST00000218099	ENSG00000101981	F9	FALSE	FALSE
chrX	139530853	G	T	ENST00000218099	ENSG00000101981	F9	FALSE	FALSE
chrX	139530854	T	A	ENST00000218099	ENSG00000101981	F9	FALSE	FALSE
chrX	139530854	T	C	ENST00000218099	ENSG00000101981	F9	FALSE	FALSE
chrX	139530854	T	G	ENST00000218099	ENSG00000101981	F9	FALSE	FALSE
chrX	139537008	A	C	ENST00000218099	ENSG00000101981	F9	TRUE	FALSE
chrX	139537008	A	G	ENST00000218099	ENSG00000101981	F9	TRUE	FALSE
chrX	139537008	A	T	ENST00000218099	ENSG00000101981	F9	TRUE	FALSE
chrX	139537009	G	A	ENST00000218099	ENSG00000101981	F9	TRUE	FALSE
chrX	139537009	G	C	ENST00000218099	ENSG00000101981	F9	TRUE	FALSE
chrX	139537009	G	T	ENST00000218099	ENSG00000101981	F9	TRUE	FALSE
chrX	139537024	G	T	ENST00000218099	ENSG00000101981	F9
chrX	139537036	A	T	ENST00000218099	ENSG00000101981	F9
chrX	139537054	A	T	ENST00000218099	ENSG00000101981	F9
chrX	139537062	T	A	ENST00000218099	ENSG00000101981	F9
chrX	139537062	T	G	ENST00000218099	ENSG00000101981	F9
chrX	139537067	C	A	ENST00000218099	ENSG00000101981	F9
chrX	139537067	C	G	ENST00000218099	ENSG00000101981	F9
chrX	139537072	A	T	ENST00000218099	ENSG00000101981	F9
chrX	139537076	T	A	ENST00000218099	ENSG00000101981	F9
chrX	139537078	G	T	ENST00000218099	ENSG00000101981	F9
chrX	139537081	G	T	ENST00000218099	ENSG00000101981	F9
chrX	139537090	C	T	ENST00000218099	ENSG00000101981	F9
chrX	139537102	G	T	ENST00000218099	ENSG00000101981	F9
chrX	139537105	A	T	ENST00000218099	ENSG00000101981	F9
chrX	139537108	G	T	ENST00000218099	ENSG00000101981	F9
chrX	139537113	T	A	ENST00000218099	ENSG00000101981	F9
chrX	139537117	G	T	ENST00000218099	ENSG00000101981	F9
chrX	139537120	G	T	ENST00000218099	ENSG00000101981	F9
chrX	139537123	A	T	ENST00000218099	ENSG00000101981	F9
chrX	139537128	T	A	ENST00000218099	ENSG00000101981	F9
chrX	139537135	G	T	ENST00000218099	ENSG00000101981	F9
chrX	139537138	G	T	ENST00000218099	ENSG00000101981	F9
chrX	139537144	C	T	ENST00000218099	ENSG00000101981	F9
chrX	139537147	G	T	ENST00000218099	ENSG00000101981	F9
chrX	139537156	G	T	ENST00000218099	ENSG00000101981	F9
chrX	139537165	G	T	ENST00000218099	ENSG00000101981	F9
chrX	139537168	A	T	ENST00000218099	ENSG00000101981	F9
chrX	139537174	G	A	ENST00000218099	ENSG00000101981	F9	TRUE	FALSE
chrX	139537174	G	C	ENST00000218099	ENSG00000101981	F9	TRUE	FALSE
chrX	139537174	G	T	ENST00000218099	ENSG00000101981	F9	TRUE	FALSE
chrX	139537175	T	A	ENST00000218099	ENSG00000101981	F9	TRUE	FALSE
chrX	139537175	T	C	ENST00000218099	ENSG00000101981	F9	TRUE	FALSE
chrX	139537175	T	G	ENST00000218099	ENSG00000101981	F9	TRUE	FALSE
chrX	139537360	A	C	ENST00000218099	ENSG00000101981	F9	FALSE	FALSE
chrX	139537360	A	G	ENST00000218099	ENSG00000101981	F9	FALSE	FALSE
chrX	139537360	A	T	ENST00000218099	ENSG00000101981	F9	FALSE	FALSE
chrX	139537361	G	A	ENST00000218099	ENSG00000101981	F9	FALSE	FALSE
chrX	139537361	G	C	ENST00000218099	ENSG00000101981	F9	FALSE	FALSE
chrX	139537361	G	T	ENST00000218099	ENSG00000101981	F9	FALSE	FALSE
chrX	139537365	G	T	ENST00000218099	ENSG00000101981	F9
chrX	139537372	G	A	ENST00000218099	ENSG00000101981	F9
chrX	139537373	G	A	ENST00000218099	ENSG00000101981	F9
chrX	139537374	A	T	ENST00000218099	ENSG00000101981	F9
chrX	139537377	C	T	ENST00000218099	ENSG00000101981	F9
chrX	139537382	T	A	ENST00000218099	ENSG00000101981	F9
chrX	139537382	T	G	ENST00000218099	ENSG00000101981	F9
chrX	139537387	G	A	ENST00000218099	ENSG00000101981	F9	FALSE	FALSE
chrX	139537387	G	C	ENST00000218099	ENSG00000101981	F9	FALSE	FALSE
chrX	139537387	G	T	ENST00000218099	ENSG00000101981	F9	FALSE	FALSE
chrX	139537388	T	A	ENST00000218099	ENSG00000101981	F9	FALSE	FALSE
chrX	139537388	T	C	ENST00000218099	ENSG00000101981	F9	FALSE	FALSE
chrX	139537388	T	G	ENST00000218099	ENSG00000101981	F9	FALSE	FALSE
chrX	139541074	A	C	ENST00000218099	ENSG00000101981	F9	FALSE	FALSE
chrX	139541074	A	G	ENST00000218099	ENSG00000101981	F9	FALSE	FALSE
chrX	139541074	A	T	ENST00000218099	ENSG00000101981	F9	FALSE	FALSE
chrX	139541075	G	A	ENST00000218099	ENSG00000101981	F9	FALSE	FALSE
chrX	139541075	G	C	ENST00000218099	ENSG00000101981	F9	FALSE	FALSE
chrX	139541075	G	T	ENST00000218099	ENSG00000101981	F9	FALSE	FALSE
chrX	139541078	G	T	ENST00000218099	ENSG00000101981	F9
chrX	139541084	C	T	ENST00000218099	ENSG00000101981	F9
chrX	139541089	T	A	ENST00000218099	ENSG00000101981	F9
chrX	139541090	G	T	ENST00000218099	ENSG00000101981	F9
chrX	139541104	T	A	ENST00000218099	ENSG00000101981	F9
chrX	139541106	T	A	ENST00000218099	ENSG00000101981	F9
chrX	139541106	T	G	ENST00000218099	ENSG00000101981	F9
chrX	139541122	C	A	ENST00000218099	ENSG00000101981	F9
chrX	139541123	A	T	ENST00000218099	ENSG00000101981	F9
chrX	139541143	T	A	ENST00000218099	ENSG00000101981	F9
chrX	139541143	T	G	ENST00000218099	ENSG00000101981	F9
chrX	139541144	G	T	ENST00000218099	ENSG00000101981	F9
chrX	139541149	T	A	ENST00000218099	ENSG00000101981	F9
chrX	139541151	G	A	ENST00000218099	ENSG00000101981	F9
chrX	139541152	G	A	ENST00000218099	ENSG00000101981	F9
chrX	139541155	T	A	ENST00000218099	ENSG00000101981	F9
chrX	139541162	G	T	ENST00000218099	ENSG00000101981	F9
chrX	139541168	G	T	ENST00000218099	ENSG00000101981	F9
chrX	139541171	G	T	ENST00000218099	ENSG00000101981	F9
chrX	139541174	A	T	ENST00000218099	ENSG00000101981	F9
chrX	139541182	T	A	ENST00000218099	ENSG00000101981	F9
chrX	139541183	G	T	ENST00000218099	ENSG00000101981	F9
chrX	139541187	T	A	ENST00000218099	ENSG00000101981	F9
chrX	139541187	T	G	ENST00000218099	ENSG00000101981	F9
chrX	139541190	G	A	ENST00000218099	ENSG00000101981	F9	FALSE	FALSE
chrX	139541190	G	C	ENST00000218099	ENSG00000101981	F9	FALSE	FALSE
chrX	139541190	G	T	ENST00000218099	ENSG00000101981	F9	FALSE	FALSE
chrX	139541191	T	A	ENST00000218099	ENSG00000101981	F9	FALSE	FALSE
chrX	139541191	T	C	ENST00000218099	ENSG00000101981	F9	FALSE	FALSE
chrX	139541191	T	G	ENST00000218099	ENSG00000101981	F9	FALSE	FALSE
chrX	139548361	A	C	ENST00000218099	ENSG00000101981	F9	FALSE	FALSE
chrX	139548361	A	G	ENST00000218099	ENSG00000101981	F9	FALSE	FALSE
chrX	139548361	A	T	ENST00000218099	ENSG00000101981	F9	FALSE	FALSE
chrX	139548362	G	A	ENST00000218099	ENSG00000101981	F9	FALSE	FALSE
chrX	139548362	G	C	ENST00000218099	ENSG00000101981	F9	FALSE	FALSE
chrX	139548362	G	T	ENST00000218099	ENSG00000101981	F9	FALSE	FALSE
chrX	139548373	T	A	ENST00000218099	ENSG00000101981	F9
chrX	139548380	A	T	ENST00000218099	ENSG00000101981	F9
chrX	139548389	A	T	ENST00000218099	ENSG00000101981	F9
chrX	139548394	C	A	ENST00000218099	ENSG00000101981	F9
chrX	139548395	G	T	ENST00000218099	ENSG00000101981	F9
chrX	139548398	C	T	ENST00000218099	ENSG00000101981	F9
chrX	139548406	T	A	ENST00000218099	ENSG00000101981	F9
chrX	139548407	A	T	ENST00000218099	ENSG00000101981	F9
chrX	139548425	A	T	ENST00000218099	ENSG00000101981	F9
chrX	139548436	C	A	ENST00000218099	ENSG00000101981	F9
chrX	139548442	T	A	ENST00000218099	ENSG00000101981	F9
chrX	139548446	G	T	ENST00000218099	ENSG00000101981	F9
chrX	139548449	G	T	ENST00000218099	ENSG00000101981	F9
chrX	139548454	T	A	ENST00000218099	ENSG00000101981	F9
chrX	139548454	T	G	ENST00000218099	ENSG00000101981	F9
chrX	139548455	C	T	ENST00000218099	ENSG00000101981	F9
chrX	139548464	G	T	ENST00000218099	ENSG00000101981	F9
chrX	139548470	C	T	ENST00000218099	ENSG00000101981	F9
chrX	139548473	A	T	ENST00000218099	ENSG00000101981	F9
chrX	139548481	T	A	ENST00000218099	ENSG00000101981	F9
chrX	139548482	G	T	ENST00000218099	ENSG00000101981	F9
chrX	139548492	G	A	ENST00000218099	ENSG00000101981	F9	FALSE	FALSE
chrX	139548492	G	C	ENST00000218099	ENSG00000101981	F9	FALSE	FALSE
chrX	139548492	G	T	ENST00000218099	ENSG00000101981	F9	FALSE	FALSE
chrX	139548493	T	A	ENST00000218099	ENSG00000101981	F9	FALSE	FALSE
chrX	139548493	T	C	ENST00000218099	ENSG00000101981	F9	FALSE	FALSE
chrX	139548493	T	G	ENST00000218099	ENSG00000101981	F9	FALSE	FALSE
chrX	139551060	A	C	ENST00000218099	ENSG00000101981	F9	TRUE	FALSE
chrX	139551060	A	G	ENST00000218099	ENSG00000101981	F9	TRUE	FALSE
chrX	139551060	A	T	ENST00000218099	ENSG00000101981	F9	TRUE	FALSE
chrX	139551061	G	A	ENST00000218099	ENSG00000101981	F9	TRUE	FALSE
chrX	139551061	G	C	ENST00000218099	ENSG00000101981	F9	TRUE	FALSE
chrX	139551061	G	T	ENST00000218099	ENSG00000101981	F9	TRUE	FALSE
chrX	139551075	T	A	ENST00000218099	ENSG00000101981	F9
chrX	139551076	G	T	ENST00000218099	ENSG00000101981	F9
chrX	139551079	A	T	ENST00000218099	ENSG00000101981	F9
chrX	139551092	C	A	ENST00000218099	ENSG00000101981	F9
chrX	139551092	C	G	ENST00000218099	ENSG00000101981	F9
chrX	139551094	C	T	ENST00000218099	ENSG00000101981	F9
chrX	139551103	A	T	ENST00000218099	ENSG00000101981	F9
chrX	139551118	G	T	ENST00000218099	ENSG00000101981	F9
chrX	139551144	T	A	ENST00000218099	ENSG00000101981	F9
chrX	139551144	T	G	ENST00000218099	ENSG00000101981	F9
chrX	139551157	G	T	ENST00000218099	ENSG00000101981	F9
chrX	139551163	G	T	ENST00000218099	ENSG00000101981	F9
chrX	139551173	T	A	ENST00000218099	ENSG00000101981	F9
chrX	139551187	C	T	ENST00000218099	ENSG00000101981	F9
chrX	139551196	C	T	ENST00000218099	ENSG00000101981	F9
chrX	139551200	C	A	ENST00000218099	ENSG00000101981	F9
chrX	139551200	C	G	ENST00000218099	ENSG00000101981	F9
chrX	139551229	G	T	ENST00000218099	ENSG00000101981	F9
chrX	139551232	G	T	ENST00000218099	ENSG00000101981	F9
chrX	139551241	A	T	ENST00000218099	ENSG00000101981	F9
chrX	139551250	C	T	ENST00000218099	ENSG00000101981	F9
chrX	139551260	G	A	ENST00000218099	ENSG00000101981	F9
chrX	139551261	G	A	ENST00000218099	ENSG00000101981	F9
chrX	139551262	C	T	ENST00000218099	ENSG00000101981	F9
chrX	139551265	G	A	ENST00000218099	ENSG00000101981	F9	FALSE	FALSE
chrX	139551265	G	C	ENST00000218099	ENSG00000101981	F9	FALSE	FALSE
chrX	139551265	G	T	ENST00000218099	ENSG00000101981	F9	FALSE	FALSE
chrX	139551266	T	A	ENST00000218099	ENSG00000101981	F9	FALSE	FALSE
chrX	139551266	T	C	ENST00000218099	ENSG00000101981	F9	FALSE	FALSE
chrX	139551266	T	G	ENST00000218099	ENSG00000101981	F9	FALSE	FALSE
chrX	139560739	A	C	ENST00000218099	ENSG00000101981	F9	TRUE	FALSE
chrX	139560739	A	G	ENST00000218099	ENSG00000101981	F9	TRUE	FALSE
chrX	139560739	A	T	ENST00000218099	ENSG00000101981	F9	TRUE	FALSE
chrX	139560740	G	A	ENST00000218099	ENSG00000101981	F9	TRUE	FALSE
chrX	139560740	G	C	ENST00000218099	ENSG00000101981	F9	TRUE	FALSE
chrX	139560740	G	T	ENST00000218099	ENSG00000101981	F9	TRUE	FALSE
chrX	139560748	T	A	ENST00000218099	ENSG00000101981	F9
chrX	139560756	A	T	ENST00000218099	ENSG00000101981	F9
chrX	139560773	T	A	ENST00000218099	ENSG00000101981	F9
chrX	139560774	G	T	ENST00000218099	ENSG00000101981	F9
chrX	139560792	G	T	ENST00000218099	ENSG00000101981	F9
chrX	139560795	A	T	ENST00000218099	ENSG00000101981	F9
chrX	139560799	G	A	ENST00000218099	ENSG00000101981	F9
chrX	139560800	G	A	ENST00000218099	ENSG00000101981	F9
chrX	139560821	T	A	ENST00000218099	ENSG00000101981	F9
chrX	139560825	G	T	ENST00000218099	ENSG00000101981	F9
chrX	139560837	A	T	ENST00000218099	ENSG00000101981	F9
chrX	139560856	G	A	ENST00000218099	ENSG00000101981	F9	TRUE	FALSE
chrX	139560856	G	C	ENST00000218099	ENSG00000101981	F9	TRUE	FALSE
chrX	139560856	G	T	ENST00000218099	ENSG00000101981	F9	TRUE	FALSE
chrX	139560857	T	A	ENST00000218099	ENSG00000101981	F9	TRUE	FALSE
chrX	139560857	T	C	ENST00000218099	ENSG00000101981	F9	TRUE	FALSE
chrX	139560857	T	G	ENST00000218099	ENSG00000101981	F9	TRUE	FALSE
chrX	139561522	A	C	ENST00000218099	ENSG00000101981	F9	TRUE	FALSE
chrX	139561522	A	G	ENST00000218099	ENSG00000101981	F9	TRUE	FALSE
chrX	139561522	A	T	ENST00000218099	ENSG00000101981	F9	TRUE	FALSE
chrX	139561523	G	A	ENST00000218099	ENSG00000101981	F9	TRUE	FALSE
chrX	139561523	G	C	ENST00000218099	ENSG00000101981	F9	TRUE	FALSE
chrX	139561523	G	T	ENST00000218099	ENSG00000101981	F9	TRUE	FALSE
chrX	139561526	G	T	ENST00000218099	ENSG00000101981	F9
chrX	139561538	G	T	ENST00000218099	ENSG00000101981	F9
chrX	139561541	G	T	ENST00000218099	ENSG00000101981	F9
chrX	139561547	G	T	ENST00000218099	ENSG00000101981	F9
chrX	139561556	G	T	ENST00000218099	ENSG00000101981	F9
chrX	139561559	C	T	ENST00000218099	ENSG00000101981	F9
chrX	139561562	A	T	ENST00000218099	ENSG00000101981	F9
chrX	139561565	C	T	ENST00000218099	ENSG00000101981	F9
chrX	139561577	C	T	ENST00000218099	ENSG00000101981	F9
chrX	139561600	C	A	ENST00000218099	ENSG00000101981	F9
chrX	139561600	C	G	ENST00000218099	ENSG00000101981	F9
chrX	139561616	A	T	ENST00000218099	ENSG00000101981	F9
chrX	139561621	C	A	ENST00000218099	ENSG00000101981	F9
chrX	139561621	C	G	ENST00000218099	ENSG00000101981	F9
chrX	139561643	G	T	ENST00000218099	ENSG00000101981	F9
chrX	139561652	G	T	ENST00000218099	ENSG00000101981	F9
chrX	139561659	T	A	ENST00000218099	ENSG00000101981	F9
chrX	139561659	T	G	ENST00000218099	ENSG00000101981	F9
chrX	139561675	C	A	ENST00000218099	ENSG00000101981	F9
chrX	139561675	C	G	ENST00000218099	ENSG00000101981	F9
chrX	139561690	C	A	ENST00000218099	ENSG00000101981	F9
chrX	139561700	A	T	ENST00000218099	ENSG00000101981	F9
chrX	139561703	G	T	ENST00000218099	ENSG00000101981	F9
chrX	139561708	C	A	ENST00000218099	ENSG00000101981	F9
chrX	139561708	C	G	ENST00000218099	ENSG00000101981	F9
chrX	139561724	A	T	ENST00000218099	ENSG00000101981	F9
chrX	139561730	G	T	ENST00000218099	ENSG00000101981	F9
chrX	139561741	T	A	ENST00000218099	ENSG00000101981	F9
chrX	139561741	T	G	ENST00000218099	ENSG00000101981	F9
chrX	139561752	G	A	ENST00000218099	ENSG00000101981	F9
chrX	139561753	G	A	ENST00000218099	ENSG00000101981	F9
chrX	139561754	G	T	ENST00000218099	ENSG00000101981	F9
chrX	139561757	A	T	ENST00000218099	ENSG00000101981	F9
chrX	139561769	A	T	ENST00000218099	ENSG00000101981	F9
chrX	139561775	A	T	ENST00000218099	ENSG00000101981	F9
chrX	139561779	C	A	ENST00000218099	ENSG00000101981	F9
chrX	139561779	C	G	ENST00000218099	ENSG00000101981	F9
chrX	139561785	T	A	ENST00000218099	ENSG00000101981	F9
chrX	139561785	T	G	ENST00000218099	ENSG00000101981	F9
chrX	139561793	C	T	ENST00000218099	ENSG00000101981	F9
chrX	139561798	C	A	ENST00000218099	ENSG00000101981	F9
chrX	139561798	C	G	ENST00000218099	ENSG00000101981	F9
chrX	139561802	A	T	ENST00000218099	ENSG00000101981	F9
chrX	139561820	C	T	ENST00000218099	ENSG00000101981	F9
chrX	139561831	T	A	ENST00000218099	ENSG00000101981	F9
chrX	139561835	C	T	ENST00000218099	ENSG00000101981	F9
chrX	139561844	A	T	ENST00000218099	ENSG00000101981	F9
chrX	139561858	T	A	ENST00000218099	ENSG00000101981	F9
chrX	139561858	T	G	ENST00000218099	ENSG00000101981	F9
chrX	139561873	T	A	ENST00000218099	ENSG00000101981	F9
chrX	139561886	G	T	ENST00000218099	ENSG00000101981	F9
chrX	139561889	G	T	ENST00000218099	ENSG00000101981	F9
chrX	139561895	A	T	ENST00000218099	ENSG00000101981	F9
chrX	139561902	C	A	ENST00000218099	ENSG00000101981	F9
chrX	139561902	C	G	ENST00000218099	ENSG00000101981	F9
chrX	139561906	T	A	ENST00000218099	ENSG00000101981	F9
chrX	139561907	C	T	ENST00000218099	ENSG00000101981	F9
chrX	139561910	G	T	ENST00000218099	ENSG00000101981	F9
chrX	139561922	G	T	ENST00000218099	ENSG00000101981	F9
chrX	139561937	G	T	ENST00000218099	ENSG00000101981	F9
chrX	139561943	G	T	ENST00000218099	ENSG00000101981	F9
chrX	139561959	T	A	ENST00000218099	ENSG00000101981	F9
chrX	139561959	T	G	ENST00000218099	ENSG00000101981	F9
chrX	139561964	G	T	ENST00000218099	ENSG00000101981	F9
chrX	139561977	G	A	ENST00000218099	ENSG00000101981	F9
chrX	139561978	G	A	ENST00000218099	ENSG00000101981	F9
chrX	139561982	G	T	ENST00000218099	ENSG00000101981	F9
chrX	139561985	G	T	ENST00000218099	ENSG00000101981	F9
chrX	139561990	T	A	ENST00000218099	ENSG00000101981	F9
chrX	139561997	A	T	ENST00000218099	ENSG00000101981	F9
chrX	139562003	A	T	ENST00000218099	ENSG00000101981	F9
chrX	139562008	T	A	ENST00000218099	ENSG00000101981	F9
chrX	139562008	T	G	ENST00000218099	ENSG00000101981	F9
chrX	139562009	G	T	ENST00000218099	ENSG00000101981	F9
chrX	139562017	T	A	ENST00000218099	ENSG00000101981	F9
chrX	139562017	T	G	ENST00000218099	ENSG00000101981	F9
chrX	139562021	A	T	ENST00000218099	ENSG00000101981	F9
chrX	139562035	T	A	ENST00000218099	ENSG00000101981	F9
chrX	139562035	T	G	ENST00000218099	ENSG00000101981	F9
chrX	139562043	G	A	ENST00000218099	ENSG00000101981	F9
chrX	139562044	G	A	ENST00000218099	ENSG00000101981	F9
chrX	139562048	A	T	ENST00000218099	ENSG00000101981	F9
chrX	139562051	G	T	ENST00000218099	ENSG00000101981	F9
chrX	139562054	A	T	ENST00000218099	ENSG00000101981	F9
chrX	139562060	A	T	ENST00000218099	ENSG00000101981	F9
chrX	139582474	A	C	ENST00000370576	ENSG00000101977	MCF2
chrX	139582474	A	T	ENST00000370576	ENSG00000101977	MCF2
chrX	139582491	C	A	ENST00000370576	ENSG00000101977	MCF2
chrX	139582493	G	T	ENST00000370576	ENSG00000101977	MCF2
chrX	139582503	T	A	ENST00000370576	ENSG00000101977	MCF2
chrX	139582504	C	A	ENST00000370576	ENSG00000101977	MCF2	FALSE	FALSE
chrX	139582504	C	G	ENST00000370576	ENSG00000101977	MCF2	FALSE	FALSE
chrX	139582504	C	T	ENST00000370576	ENSG00000101977	MCF2	FALSE	FALSE
chrX	139582505	T	A	ENST00000370576	ENSG00000101977	MCF2	FALSE	FALSE
chrX	139582505	T	C	ENST00000370576	ENSG00000101977	MCF2	FALSE	FALSE
chrX	139582505	T	G	ENST00000370576	ENSG00000101977	MCF2	FALSE	FALSE
chrX	139585064	A	C	ENST00000370576	ENSG00000101977	MCF2	TRUE	FALSE
chrX	139585064	A	G	ENST00000370576	ENSG00000101977	MCF2	TRUE	FALSE
chrX	139585064	A	T	ENST00000370576	ENSG00000101977	MCF2	TRUE	FALSE
chrX	139585065	C	A	ENST00000370576	ENSG00000101977	MCF2	TRUE	FALSE
chrX	139585065	C	G	ENST00000370576	ENSG00000101977	MCF2	TRUE	FALSE
chrX	139585065	C	T	ENST00000370576	ENSG00000101977	MCF2	TRUE	FALSE
chrX	139585083	C	A	ENST00000370576	ENSG00000101977	MCF2
chrX	139585086	C	A	ENST00000370576	ENSG00000101977	MCF2
chrX	139585089	C	A	ENST00000370576	ENSG00000101977	MCF2
chrX	139585095	C	A	ENST00000370576	ENSG00000101977	MCF2
chrX	139585099	A	C	ENST00000370576	ENSG00000101977	MCF2
chrX	139585099	A	T	ENST00000370576	ENSG00000101977	MCF2
chrX	139585108	G	C	ENST00000370576	ENSG00000101977	MCF2
chrX	139585108	G	T	ENST00000370576	ENSG00000101977	MCF2
chrX	139585114	A	C	ENST00000370576	ENSG00000101977	MCF2
chrX	139585114	A	T	ENST00000370576	ENSG00000101977	MCF2
chrX	139585124	G	C	ENST00000370576	ENSG00000101977	MCF2
chrX	139585124	G	T	ENST00000370576	ENSG00000101977	MCF2
chrX	139585126	C	T	ENST00000370576	ENSG00000101977	MCF2
chrX	139585127	C	T	ENST00000370576	ENSG00000101977	MCF2
chrX	139585131	C	A	ENST00000370576	ENSG00000101977	MCF2
chrX	139585140	C	A	ENST00000370576	ENSG00000101977	MCF2
chrX	139585143	C	A	ENST00000370576	ENSG00000101977	MCF2
chrX	139585152	C	A	ENST00000370576	ENSG00000101977	MCF2
chrX	139585161	G	A	ENST00000370576	ENSG00000101977	MCF2
chrX	139585163	G	C	ENST00000370576	ENSG00000101977	MCF2
chrX	139585163	G	T	ENST00000370576	ENSG00000101977	MCF2
chrX	139585170	C	A	ENST00000370576	ENSG00000101977	MCF2
chrX	139585174	C	T	ENST00000370576	ENSG00000101977	MCF2
chrX	139585175	C	T	ENST00000370576	ENSG00000101977	MCF2
chrX	139585179	C	A	ENST00000370576	ENSG00000101977	MCF2	TRUE	FALSE
chrX	139585179	C	G	ENST00000370576	ENSG00000101977	MCF2	TRUE	FALSE
chrX	139585179	C	T	ENST00000370576	ENSG00000101977	MCF2	TRUE	FALSE
chrX	139585180	T	A	ENST00000370576	ENSG00000101977	MCF2	TRUE	FALSE
chrX	139585180	T	C	ENST00000370576	ENSG00000101977	MCF2	TRUE	FALSE
chrX	139585180	T	G	ENST00000370576	ENSG00000101977	MCF2	TRUE	FALSE
chrX	139586376	A	C	ENST00000370576	ENSG00000101977	MCF2	TRUE	FALSE
chrX	139586376	A	G	ENST00000370576	ENSG00000101977	MCF2	TRUE	FALSE
chrX	139586376	A	T	ENST00000370576	ENSG00000101977	MCF2	TRUE	FALSE
chrX	139586377	C	A	ENST00000370576	ENSG00000101977	MCF2	TRUE	FALSE
chrX	139586377	C	G	ENST00000370576	ENSG00000101977	MCF2	TRUE	FALSE
chrX	139586377	C	T	ENST00000370576	ENSG00000101977	MCF2	TRUE	FALSE
chrX	139586390	C	A	ENST00000370576	ENSG00000101977	MCF2
chrX	139586396	G	A	ENST00000370576	ENSG00000101977	MCF2
chrX	139586401	G	C	ENST00000370576	ENSG00000101977	MCF2
chrX	139586401	G	T	ENST00000370576	ENSG00000101977	MCF2
chrX	139586414	C	A	ENST00000370576	ENSG00000101977	MCF2
chrX	139586415	A	T	ENST00000370576	ENSG00000101977	MCF2
chrX	139586423	C	A	ENST00000370576	ENSG00000101977	MCF2
chrX	139586444	C	A	ENST00000370576	ENSG00000101977	MCF2
chrX	139586446	A	T	ENST00000370576	ENSG00000101977	MCF2
chrX	139586450	C	A	ENST00000370576	ENSG00000101977	MCF2
chrX	139586456	C	A	ENST00000370576	ENSG00000101977	MCF2
chrX	139586459	C	A	ENST00000370576	ENSG00000101977	MCF2
chrX	139586477	C	A	ENST00000370576	ENSG00000101977	MCF2
chrX	139586480	G	A	ENST00000370576	ENSG00000101977	MCF2
chrX	139586483	G	A	ENST00000370576	ENSG00000101977	MCF2
chrX	139586486	T	A	ENST00000370576	ENSG00000101977	MCF2
chrX	139586488	C	A	ENST00000370576	ENSG00000101977	MCF2	TRUE	FALSE
chrX	139586488	C	G	ENST00000370576	ENSG00000101977	MCF2	TRUE	FALSE
chrX	139586488	C	T	ENST00000370576	ENSG00000101977	MCF2	TRUE	FALSE
chrX	139586489	T	A	ENST00000370576	ENSG00000101977	MCF2	TRUE	FALSE
chrX	139586489	T	C	ENST00000370576	ENSG00000101977	MCF2	TRUE	FALSE
chrX	139586489	T	G	ENST00000370576	ENSG00000101977	MCF2	TRUE	FALSE
chrX	139587714	A	C	ENST00000370576	ENSG00000101977	MCF2	TRUE	FALSE
chrX	139587714	A	G	ENST00000370576	ENSG00000101977	MCF2	TRUE	FALSE
chrX	139587714	A	T	ENST00000370576	ENSG00000101977	MCF2	TRUE	FALSE
chrX	139587715	C	A	ENST00000370576	ENSG00000101977	MCF2	TRUE	FALSE
chrX	139587715	C	G	ENST00000370576	ENSG00000101977	MCF2	TRUE	FALSE
chrX	139587715	C	T	ENST00000370576	ENSG00000101977	MCF2	TRUE	FALSE
chrX	139587717	C	A	ENST00000370576	ENSG00000101977	MCF2
chrX	139587726	G	A	ENST00000370576	ENSG00000101977	MCF2
chrX	139587729	G	A	ENST00000370576	ENSG00000101977	MCF2
chrX	139587741	G	A	ENST00000370576	ENSG00000101977	MCF2
chrX	139587747	T	A	ENST00000370576	ENSG00000101977	MCF2
chrX	139587756	C	A	ENST00000370576	ENSG00000101977	MCF2
chrX	139587761	A	C	ENST00000370576	ENSG00000101977	MCF2
chrX	139587761	A	T	ENST00000370576	ENSG00000101977	MCF2
chrX	139587765	G	A	ENST00000370576	ENSG00000101977	MCF2
chrX	139587771	G	A	ENST00000370576	ENSG00000101977	MCF2
chrX	139587774	G	A	ENST00000370576	ENSG00000101977	MCF2
chrX	139587777	T	A	ENST00000370576	ENSG00000101977	MCF2
chrX	139587780	T	A	ENST00000370576	ENSG00000101977	MCF2
chrX	139587783	T	A	ENST00000370576	ENSG00000101977	MCF2
chrX	139587786	T	A	ENST00000370576	ENSG00000101977	MCF2
chrX	139587789	C	A	ENST00000370576	ENSG00000101977	MCF2	TRUE	FALSE
chrX	139587789	C	G	ENST00000370576	ENSG00000101977	MCF2	TRUE	FALSE
chrX	139587789	C	T	ENST00000370576	ENSG00000101977	MCF2	TRUE	FALSE
chrX	139587790	T	A	ENST00000370576	ENSG00000101977	MCF2	TRUE	FALSE
chrX	139587790	T	C	ENST00000370576	ENSG00000101977	MCF2	TRUE	FALSE
chrX	139587790	T	G	ENST00000370576	ENSG00000101977	MCF2	TRUE	FALSE
chrX	139588358	A	C	ENST00000370576	ENSG00000101977	MCF2	TRUE	FALSE
chrX	139588358	A	G	ENST00000370576	ENSG00000101977	MCF2	TRUE	FALSE
chrX	139588358	A	T	ENST00000370576	ENSG00000101977	MCF2	TRUE	FALSE
chrX	139588359	C	A	ENST00000370576	ENSG00000101977	MCF2	TRUE	FALSE
chrX	139588359	C	G	ENST00000370576	ENSG00000101977	MCF2	TRUE	FALSE
chrX	139588359	C	T	ENST00000370576	ENSG00000101977	MCF2	TRUE	FALSE
chrX	139588365	A	T	ENST00000370576	ENSG00000101977	MCF2
chrX	139588372	C	A	ENST00000370576	ENSG00000101977	MCF2
chrX	139588375	G	A	ENST00000370576	ENSG00000101977	MCF2
chrX	139588378	G	A	ENST00000370576	ENSG00000101977	MCF2
chrX	139588381	T	A	ENST00000370576	ENSG00000101977	MCF2
chrX	139588383	A	T	ENST00000370576	ENSG00000101977	MCF2
chrX	139588386	A	T	ENST00000370576	ENSG00000101977	MCF2
chrX	139588396	T	A	ENST00000370576	ENSG00000101977	MCF2
chrX	139588402	C	A	ENST00000370576	ENSG00000101977	MCF2
chrX	139588405	T	A	ENST00000370576	ENSG00000101977	MCF2
chrX	139588409	C	T	ENST00000370576	ENSG00000101977	MCF2
chrX	139588410	C	T	ENST00000370576	ENSG00000101977	MCF2
chrX	139588420	T	A	ENST00000370576	ENSG00000101977	MCF2
chrX	139588439	C	A	ENST00000370576	ENSG00000101977	MCF2	TRUE	FALSE
chrX	139588439	C	G	ENST00000370576	ENSG00000101977	MCF2	TRUE	FALSE
chrX	139588439	C	T	ENST00000370576	ENSG00000101977	MCF2	TRUE	FALSE
chrX	139588440	T	A	ENST00000370576	ENSG00000101977	MCF2	TRUE	FALSE
chrX	139588440	T	C	ENST00000370576	ENSG00000101977	MCF2	TRUE	FALSE
chrX	139588440	T	G	ENST00000370576	ENSG00000101977	MCF2	TRUE	FALSE
chrX	139589833	A	C	ENST00000370576	ENSG00000101977	MCF2	TRUE	FALSE
chrX	139589833	A	G	ENST00000370576	ENSG00000101977	MCF2	TRUE	FALSE
chrX	139589833	A	T	ENST00000370576	ENSG00000101977	MCF2	TRUE	FALSE
chrX	139589834	C	A	ENST00000370576	ENSG00000101977	MCF2	TRUE	FALSE
chrX	139589834	C	G	ENST00000370576	ENSG00000101977	MCF2	TRUE	FALSE
chrX	139589834	C	T	ENST00000370576	ENSG00000101977	MCF2	TRUE	FALSE
chrX	139589837	G	A	ENST00000370576	ENSG00000101977	MCF2
chrX	139589844	A	C	ENST00000370576	ENSG00000101977	MCF2
chrX	139589844	A	T	ENST00000370576	ENSG00000101977	MCF2
chrX	139589852	C	A	ENST00000370576	ENSG00000101977	MCF2
chrX	139589855	C	A	ENST00000370576	ENSG00000101977	MCF2
chrX	139589858	T	A	ENST00000370576	ENSG00000101977	MCF2
chrX	139589861	C	A	ENST00000370576	ENSG00000101977	MCF2
chrX	139589865	A	C	ENST00000370576	ENSG00000101977	MCF2
chrX	139589865	A	T	ENST00000370576	ENSG00000101977	MCF2
chrX	139589868	C	T	ENST00000370576	ENSG00000101977	MCF2
chrX	139589869	C	T	ENST00000370576	ENSG00000101977	MCF2
chrX	139589876	C	A	ENST00000370576	ENSG00000101977	MCF2
chrX	139589882	T	A	ENST00000370576	ENSG00000101977	MCF2
chrX	139589897	T	A	ENST00000370576	ENSG00000101977	MCF2
chrX	139589901	A	C	ENST00000370576	ENSG00000101977	MCF2
chrX	139589901	A	T	ENST00000370576	ENSG00000101977	MCF2
chrX	139589906	C	A	ENST00000370576	ENSG00000101977	MCF2
chrX	139589915	C	A	ENST00000370576	ENSG00000101977	MCF2
chrX	139589921	C	A	ENST00000370576	ENSG00000101977	MCF2
chrX	139589928	C	A	ENST00000370576	ENSG00000101977	MCF2	TRUE	FALSE
chrX	139589928	C	G	ENST00000370576	ENSG00000101977	MCF2	TRUE	FALSE
chrX	139589928	C	T	ENST00000370576	ENSG00000101977	MCF2	TRUE	FALSE
chrX	139589929	T	A	ENST00000370576	ENSG00000101977	MCF2	TRUE	FALSE
chrX	139589929	T	C	ENST00000370576	ENSG00000101977	MCF2	TRUE	FALSE
chrX	139589929	T	G	ENST00000370576	ENSG00000101977	MCF2	TRUE	FALSE
chrX	139596547	A	C	ENST00000370576	ENSG00000101977	MCF2	TRUE	FALSE
chrX	139596547	A	G	ENST00000370576	ENSG00000101977	MCF2	TRUE	FALSE
chrX	139596547	A	T	ENST00000370576	ENSG00000101977	MCF2	TRUE	FALSE
chrX	139596548	C	A	ENST00000370576	ENSG00000101977	MCF2	TRUE	FALSE
chrX	139596548	C	G	ENST00000370576	ENSG00000101977	MCF2	TRUE	FALSE
chrX	139596548	C	T	ENST00000370576	ENSG00000101977	MCF2	TRUE	FALSE
chrX	139596551	T	A	ENST00000370576	ENSG00000101977	MCF2
chrX	139596552	C	T	ENST00000370576	ENSG00000101977	MCF2
chrX	139596553	C	T	ENST00000370576	ENSG00000101977	MCF2
chrX	139596555	A	T	ENST00000370576	ENSG00000101977	MCF2
chrX	139596563	T	A	ENST00000370576	ENSG00000101977	MCF2
chrX	139596570	G	C	ENST00000370576	ENSG00000101977	MCF2
chrX	139596570	G	T	ENST00000370576	ENSG00000101977	MCF2
chrX	139596574	G	C	ENST00000370576	ENSG00000101977	MCF2
chrX	139596574	G	T	ENST00000370576	ENSG00000101977	MCF2
chrX	139596579	G	C	ENST00000370576	ENSG00000101977	MCF2
chrX	139596579	G	T	ENST00000370576	ENSG00000101977	MCF2
chrX	139596584	T	A	ENST00000370576	ENSG00000101977	MCF2
chrX	139596596	C	A	ENST00000370576	ENSG00000101977	MCF2
chrX	139596599	C	A	ENST00000370576	ENSG00000101977	MCF2
chrX	139596605	C	A	ENST00000370576	ENSG00000101977	MCF2
chrX	139596617	T	A	ENST00000370576	ENSG00000101977	MCF2
chrX	139596618	G	T	ENST00000370576	ENSG00000101977	MCF2
chrX	139596635	T	A	ENST00000370576	ENSG00000101977	MCF2
chrX	139596638	C	A	ENST00000370576	ENSG00000101977	MCF2
chrX	139596639	A	C	ENST00000370576	ENSG00000101977	MCF2
chrX	139596639	A	T	ENST00000370576	ENSG00000101977	MCF2
chrX	139596643	A	T	ENST00000370576	ENSG00000101977	MCF2
chrX	139596656	G	A	ENST00000370576	ENSG00000101977	MCF2
chrX	139596659	G	A	ENST00000370576	ENSG00000101977	MCF2
chrX	139596668	T	A	ENST00000370576	ENSG00000101977	MCF2
chrX	139596674	T	A	ENST00000370576	ENSG00000101977	MCF2
chrX	139596679	A	T	ENST00000370576	ENSG00000101977	MCF2
chrX	139596686	T	A	ENST00000370576	ENSG00000101977	MCF2
chrX	139596692	T	A	ENST00000370576	ENSG00000101977	MCF2
chrX	139596704	T	A	ENST00000370576	ENSG00000101977	MCF2
chrX	139596707	T	A	ENST00000370576	ENSG00000101977	MCF2
chrX	139596717	C	T	ENST00000370576	ENSG00000101977	MCF2
chrX	139596718	C	T	ENST00000370576	ENSG00000101977	MCF2
chrX	139596731	C	A	ENST00000370576	ENSG00000101977	MCF2
chrX	139596737	G	A	ENST00000370576	ENSG00000101977	MCF2
chrX	139596749	T	A	ENST00000370576	ENSG00000101977	MCF2
chrX	139596758	C	A	ENST00000370576	ENSG00000101977	MCF2
chrX	139596763	A	C	ENST00000370576	ENSG00000101977	MCF2
chrX	139596763	A	T	ENST00000370576	ENSG00000101977	MCF2
chrX	139596770	C	A	ENST00000370576	ENSG00000101977	MCF2
chrX	139596771	C	A	ENST00000370576	ENSG00000101977	MCF2	TRUE	FALSE
chrX	139596771	C	G	ENST00000370576	ENSG00000101977	MCF2	TRUE	FALSE
chrX	139596771	C	T	ENST00000370576	ENSG00000101977	MCF2	TRUE	FALSE
chrX	139596772	T	A	ENST00000370576	ENSG00000101977	MCF2	TRUE	FALSE
chrX	139596772	T	C	ENST00000370576	ENSG00000101977	MCF2	TRUE	FALSE
chrX	139596772	T	G	ENST00000370576	ENSG00000101977	MCF2	TRUE	FALSE
chrX	139597458	A	C	ENST00000370576	ENSG00000101977	MCF2	TRUE	FALSE
chrX	139597458	A	G	ENST00000370576	ENSG00000101977	MCF2	TRUE	FALSE
chrX	139597458	A	T	ENST00000370576	ENSG00000101977	MCF2	TRUE	FALSE
chrX	139597459	C	A	ENST00000370576	ENSG00000101977	MCF2	TRUE	FALSE
chrX	139597459	C	G	ENST00000370576	ENSG00000101977	MCF2	TRUE	FALSE
chrX	139597459	C	T	ENST00000370576	ENSG00000101977	MCF2	TRUE	FALSE
chrX	139597463	A	C	ENST00000370576	ENSG00000101977	MCF2
chrX	139597463	A	T	ENST00000370576	ENSG00000101977	MCF2
chrX	139597483	G	A	ENST00000370576	ENSG00000101977	MCF2
chrX	139597503	G	C	ENST00000370576	ENSG00000101977	MCF2
chrX	139597503	G	T	ENST00000370576	ENSG00000101977	MCF2
chrX	139597507	T	A	ENST00000370576	ENSG00000101977	MCF2
chrX	139597512	A	C	ENST00000370576	ENSG00000101977	MCF2
chrX	139597512	A	T	ENST00000370576	ENSG00000101977	MCF2
chrX	139597537	T	A	ENST00000370576	ENSG00000101977	MCF2
chrX	139597540	T	A	ENST00000370576	ENSG00000101977	MCF2
chrX	139597542	A	T	ENST00000370576	ENSG00000101977	MCF2
chrX	139597555	C	A	ENST00000370576	ENSG00000101977	MCF2
chrX	139597558	C	A	ENST00000370576	ENSG00000101977	MCF2
chrX	139597559	A	T	ENST00000370576	ENSG00000101977	MCF2
chrX	139597567	T	A	ENST00000370576	ENSG00000101977	MCF2
chrX	139597571	A	C	ENST00000370576	ENSG00000101977	MCF2
chrX	139597571	A	T	ENST00000370576	ENSG00000101977	MCF2
chrX	139597576	T	A	ENST00000370576	ENSG00000101977	MCF2
chrX	139597578	A	C	ENST00000370576	ENSG00000101977	MCF2
chrX	139597578	A	T	ENST00000370576	ENSG00000101977	MCF2
chrX	139597585	C	A	ENST00000370576	ENSG00000101977	MCF2
chrX	139597586	C	A	ENST00000370576	ENSG00000101977	MCF2	TRUE	FALSE
chrX	139597586	C	G	ENST00000370576	ENSG00000101977	MCF2	TRUE	FALSE
chrX	139597586	C	T	ENST00000370576	ENSG00000101977	MCF2	TRUE	FALSE
chrX	139597587	T	A	ENST00000370576	ENSG00000101977	MCF2	TRUE	FALSE
chrX	139597587	T	C	ENST00000370576	ENSG00000101977	MCF2	TRUE	FALSE
chrX	139597587	T	G	ENST00000370576	ENSG00000101977	MCF2	TRUE	FALSE
chrX	139598404	A	C	ENST00000370576	ENSG00000101977	MCF2	TRUE	FALSE
chrX	139598404	A	G	ENST00000370576	ENSG00000101977	MCF2	TRUE	FALSE
chrX	139598404	A	T	ENST00000370576	ENSG00000101977	MCF2	TRUE	FALSE
chrX	139598405	C	A	ENST00000370576	ENSG00000101977	MCF2	TRUE	FALSE
chrX	139598405	C	G	ENST00000370576	ENSG00000101977	MCF2	TRUE	FALSE
chrX	139598405	C	T	ENST00000370576	ENSG00000101977	MCF2	TRUE	FALSE
chrX	139598408	T	A	ENST00000370576	ENSG00000101977	MCF2
chrX	139598410	A	T	ENST00000370576	ENSG00000101977	MCF2
chrX	139598413	A	T	ENST00000370576	ENSG00000101977	MCF2
chrX	139598416	A	C	ENST00000370576	ENSG00000101977	MCF2
chrX	139598416	A	T	ENST00000370576	ENSG00000101977	MCF2
chrX	139598420	G	A	ENST00000370576	ENSG00000101977	MCF2
chrX	139598421	A	C	ENST00000370576	ENSG00000101977	MCF2
chrX	139598421	A	T	ENST00000370576	ENSG00000101977	MCF2
chrX	139598426	T	A	ENST00000370576	ENSG00000101977	MCF2
chrX	139598435	G	A	ENST00000370576	ENSG00000101977	MCF2
chrX	139598438	G	A	ENST00000370576	ENSG00000101977	MCF2
chrX	139598447	T	A	ENST00000370576	ENSG00000101977	MCF2
chrX	139598452	A	C	ENST00000370576	ENSG00000101977	MCF2
chrX	139598452	A	T	ENST00000370576	ENSG00000101977	MCF2
chrX	139598454	A	C	ENST00000370576	ENSG00000101977	MCF2
chrX	139598454	A	T	ENST00000370576	ENSG00000101977	MCF2
chrX	139598468	T	A	ENST00000370576	ENSG00000101977	MCF2
chrX	139598474	T	A	ENST00000370576	ENSG00000101977	MCF2
chrX	139598480	T	A	ENST00000370576	ENSG00000101977	MCF2
chrX	139598482	A	C	ENST00000370576	ENSG00000101977	MCF2
chrX	139598482	A	T	ENST00000370576	ENSG00000101977	MCF2
chrX	139598486	T	A	ENST00000370576	ENSG00000101977	MCF2
chrX	139598489	T	A	ENST00000370576	ENSG00000101977	MCF2
chrX	139598492	G	A	ENST00000370576	ENSG00000101977	MCF2
chrX	139598493	A	T	ENST00000370576	ENSG00000101977	MCF2
chrX	139598498	C	A	ENST00000370576	ENSG00000101977	MCF2
chrX	139598499	C	A	ENST00000370576	ENSG00000101977	MCF2	TRUE	FALSE
chrX	139598499	C	G	ENST00000370576	ENSG00000101977	MCF2	TRUE	FALSE
chrX	139598499	C	T	ENST00000370576	ENSG00000101977	MCF2	TRUE	FALSE
chrX	139598500	T	A	ENST00000370576	ENSG00000101977	MCF2	TRUE	FALSE
chrX	139598500	T	C	ENST00000370576	ENSG00000101977	MCF2	TRUE	FALSE
chrX	139598500	T	G	ENST00000370576	ENSG00000101977	MCF2	TRUE	FALSE
chrX	139602404	A	C	ENST00000370576	ENSG00000101977	MCF2	TRUE	FALSE
chrX	139602404	A	G	ENST00000370576	ENSG00000101977	MCF2	TRUE	FALSE
chrX	139602404	A	T	ENST00000370576	ENSG00000101977	MCF2	TRUE	FALSE
chrX	139602405	C	A	ENST00000370576	ENSG00000101977	MCF2	TRUE	FALSE
chrX	139602405	C	G	ENST00000370576	ENSG00000101977	MCF2	TRUE	FALSE
chrX	139602405	C	T	ENST00000370576	ENSG00000101977	MCF2	TRUE	FALSE
chrX	139602408	G	A	ENST00000370576	ENSG00000101977	MCF2
chrX	139602418	G	T	ENST00000370576	ENSG00000101977	MCF2
chrX	139602423	C	A	ENST00000370576	ENSG00000101977	MCF2
chrX	139602425	G	C	ENST00000370576	ENSG00000101977	MCF2
chrX	139602425	G	T	ENST00000370576	ENSG00000101977	MCF2
chrX	139602427	A	C	ENST00000370576	ENSG00000101977	MCF2
chrX	139602427	A	T	ENST00000370576	ENSG00000101977	MCF2
chrX	139602432	T	A	ENST00000370576	ENSG00000101977	MCF2
chrX	139602436	C	T	ENST00000370576	ENSG00000101977	MCF2
chrX	139602437	C	T	ENST00000370576	ENSG00000101977	MCF2
chrX	139602447	C	A	ENST00000370576	ENSG00000101977	MCF2
chrX	139602449	G	C	ENST00000370576	ENSG00000101977	MCF2
chrX	139602449	G	T	ENST00000370576	ENSG00000101977	MCF2
chrX	139602453	T	A	ENST00000370576	ENSG00000101977	MCF2
chrX	139602459	T	A	ENST00000370576	ENSG00000101977	MCF2
chrX	139602465	G	A	ENST00000370576	ENSG00000101977	MCF2
chrX	139602466	A	T	ENST00000370576	ENSG00000101977	MCF2
chrX	139602469	A	C	ENST00000370576	ENSG00000101977	MCF2
chrX	139602469	A	T	ENST00000370576	ENSG00000101977	MCF2
chrX	139602474	T	A	ENST00000370576	ENSG00000101977	MCF2
chrX	139602478	A	C	ENST00000370576	ENSG00000101977	MCF2
chrX	139602478	A	T	ENST00000370576	ENSG00000101977	MCF2
chrX	139602486	G	A	ENST00000370576	ENSG00000101977	MCF2
chrX	139602498	T	A	ENST00000370576	ENSG00000101977	MCF2
chrX	139602499	C	A	ENST00000370576	ENSG00000101977	MCF2	TRUE	FALSE
chrX	139602499	C	G	ENST00000370576	ENSG00000101977	MCF2	TRUE	FALSE
chrX	139602499	C	T	ENST00000370576	ENSG00000101977	MCF2	TRUE	FALSE
chrX	139602500	T	A	ENST00000370576	ENSG00000101977	MCF2	TRUE	FALSE
chrX	139602500	T	C	ENST00000370576	ENSG00000101977	MCF2	TRUE	FALSE
chrX	139602500	T	G	ENST00000370576	ENSG00000101977	MCF2	TRUE	FALSE
chrX	139604679	A	C	ENST00000370576	ENSG00000101977	MCF2	TRUE	FALSE
chrX	139604679	A	G	ENST00000370576	ENSG00000101977	MCF2	TRUE	FALSE
chrX	139604679	A	T	ENST00000370576	ENSG00000101977	MCF2	TRUE	FALSE
chrX	139604680	C	A	ENST00000370576	ENSG00000101977	MCF2	TRUE	FALSE
chrX	139604680	C	G	ENST00000370576	ENSG00000101977	MCF2	TRUE	FALSE
chrX	139604680	C	T	ENST00000370576	ENSG00000101977	MCF2	TRUE	FALSE
chrX	139604686	C	A	ENST00000370576	ENSG00000101977	MCF2
chrX	139604693	A	T	ENST00000370576	ENSG00000101977	MCF2
chrX	139604701	C	A	ENST00000370576	ENSG00000101977	MCF2
chrX	139604707	T	A	ENST00000370576	ENSG00000101977	MCF2
chrX	139604710	C	A	ENST00000370576	ENSG00000101977	MCF2
chrX	139604723	A	T	ENST00000370576	ENSG00000101977	MCF2
chrX	139604731	C	A	ENST00000370576	ENSG00000101977	MCF2
chrX	139604742	A	T	ENST00000370576	ENSG00000101977	MCF2
chrX	139604751	C	A	ENST00000370576	ENSG00000101977	MCF2	TRUE	FALSE
chrX	139604751	C	G	ENST00000370576	ENSG00000101977	MCF2	TRUE	FALSE
chrX	139604751	C	T	ENST00000370576	ENSG00000101977	MCF2	TRUE	FALSE
chrX	139604752	T	A	ENST00000370576	ENSG00000101977	MCF2	TRUE	FALSE
chrX	139604752	T	C	ENST00000370576	ENSG00000101977	MCF2	TRUE	FALSE
chrX	139604752	T	G	ENST00000370576	ENSG00000101977	MCF2	TRUE	FALSE
chrX	139604867	A	C	ENST00000370576	ENSG00000101977	MCF2	TRUE	FALSE
chrX	139604867	A	G	ENST00000370576	ENSG00000101977	MCF2	TRUE	FALSE
chrX	139604867	A	T	ENST00000370576	ENSG00000101977	MCF2	TRUE	FALSE
chrX	139604868	C	A	ENST00000370576	ENSG00000101977	MCF2	TRUE	FALSE
chrX	139604868	C	G	ENST00000370576	ENSG00000101977	MCF2	TRUE	FALSE
chrX	139604868	C	T	ENST00000370576	ENSG00000101977	MCF2	TRUE	FALSE
chrX	139604882	C	A	ENST00000370576	ENSG00000101977	MCF2
chrX	139604883	A	C	ENST00000370576	ENSG00000101977	MCF2
chrX	139604883	A	T	ENST00000370576	ENSG00000101977	MCF2
chrX	139604891	C	A	ENST00000370576	ENSG00000101977	MCF2
chrX	139604903	C	A	ENST00000370576	ENSG00000101977	MCF2
chrX	139604918	T	A	ENST00000370576	ENSG00000101977	MCF2
chrX	139604921	T	A	ENST00000370576	ENSG00000101977	MCF2
chrX	139604927	T	A	ENST00000370576	ENSG00000101977	MCF2
chrX	139604957	C	A	ENST00000370576	ENSG00000101977	MCF2
chrX	139604972	C	A	ENST00000370576	ENSG00000101977	MCF2
chrX	139604978	T	A	ENST00000370576	ENSG00000101977	MCF2
chrX	139604979	A	C	ENST00000370576	ENSG00000101977	MCF2
chrX	139604979	A	T	ENST00000370576	ENSG00000101977	MCF2
chrX	139604985	C	A	ENST00000370576	ENSG00000101977	MCF2	TRUE	FALSE
chrX	139604985	C	G	ENST00000370576	ENSG00000101977	MCF2	TRUE	FALSE
chrX	139604985	C	T	ENST00000370576	ENSG00000101977	MCF2	TRUE	FALSE
chrX	139604986	T	A	ENST00000370576	ENSG00000101977	MCF2	TRUE	FALSE
chrX	139604986	T	C	ENST00000370576	ENSG00000101977	MCF2	TRUE	FALSE
chrX	139604986	T	G	ENST00000370576	ENSG00000101977	MCF2	TRUE	FALSE
chrX	139605711	A	C	ENST00000370576	ENSG00000101977	MCF2	TRUE	FALSE
chrX	139605711	A	G	ENST00000370576	ENSG00000101977	MCF2	TRUE	FALSE
chrX	139605711	A	T	ENST00000370576	ENSG00000101977	MCF2	TRUE	FALSE
chrX	139605712	C	A	ENST00000370576	ENSG00000101977	MCF2	TRUE	FALSE
chrX	139605712	C	G	ENST00000370576	ENSG00000101977	MCF2	TRUE	FALSE
chrX	139605712	C	T	ENST00000370576	ENSG00000101977	MCF2	TRUE	FALSE
chrX	139605714	A	T	ENST00000370576	ENSG00000101977	MCF2
chrX	139605717	A	T	ENST00000370576	ENSG00000101977	MCF2
chrX	139605725	A	C	ENST00000370576	ENSG00000101977	MCF2
chrX	139605725	A	T	ENST00000370576	ENSG00000101977	MCF2
chrX	139605733	C	A	ENST00000370576	ENSG00000101977	MCF2
chrX	139605736	G	A	ENST00000370576	ENSG00000101977	MCF2
chrX	139605740	A	C	ENST00000370576	ENSG00000101977	MCF2
chrX	139605740	A	T	ENST00000370576	ENSG00000101977	MCF2
chrX	139605748	T	A	ENST00000370576	ENSG00000101977	MCF2
chrX	139605751	C	A	ENST00000370576	ENSG00000101977	MCF2
chrX	139605757	G	A	ENST00000370576	ENSG00000101977	MCF2
chrX	139605766	C	A	ENST00000370576	ENSG00000101977	MCF2
chrX	139605780	C	A	ENST00000370576	ENSG00000101977	MCF2	TRUE	FALSE
chrX	139605780	C	G	ENST00000370576	ENSG00000101977	MCF2	TRUE	FALSE
chrX	139605780	C	T	ENST00000370576	ENSG00000101977	MCF2	TRUE	FALSE
chrX	139605781	T	A	ENST00000370576	ENSG00000101977	MCF2	TRUE	FALSE
chrX	139605781	T	C	ENST00000370576	ENSG00000101977	MCF2	TRUE	FALSE
chrX	139605781	T	G	ENST00000370576	ENSG00000101977	MCF2	TRUE	FALSE
chrX	139607689	A	C	ENST00000370576	ENSG00000101977	MCF2	TRUE	FALSE
chrX	139607689	A	G	ENST00000370576	ENSG00000101977	MCF2	TRUE	FALSE
chrX	139607689	A	T	ENST00000370576	ENSG00000101977	MCF2	TRUE	FALSE
chrX	139607690	C	A	ENST00000370576	ENSG00000101977	MCF2	TRUE	FALSE
chrX	139607690	C	G	ENST00000370576	ENSG00000101977	MCF2	TRUE	FALSE
chrX	139607690	C	T	ENST00000370576	ENSG00000101977	MCF2	FALSE	FALSE
chrX	139607695	T	A	ENST00000370576	ENSG00000101977	MCF2
chrX	139607697	A	C	ENST00000370576	ENSG00000101977	MCF2
chrX	139607697	A	T	ENST00000370576	ENSG00000101977	MCF2
chrX	139607706	A	T	ENST00000370576	ENSG00000101977	MCF2
chrX	139607724	A	T	ENST00000370576	ENSG00000101977	MCF2
chrX	139607749	T	A	ENST00000370576	ENSG00000101977	MCF2
chrX	139607752	T	A	ENST00000370576	ENSG00000101977	MCF2
chrX	139607755	C	A	ENST00000370576	ENSG00000101977	MCF2
chrX	139607758	G	A	ENST00000370576	ENSG00000101977	MCF2
chrX	139607759	A	T	ENST00000370576	ENSG00000101977	MCF2
chrX	139607776	C	A	ENST00000370576	ENSG00000101977	MCF2
chrX	139607780	C	A	ENST00000370576	ENSG00000101977	MCF2	TRUE	FALSE
chrX	139607780	C	G	ENST00000370576	ENSG00000101977	MCF2	TRUE	FALSE
chrX	139607780	C	T	ENST00000370576	ENSG00000101977	MCF2	TRUE	FALSE
chrX	139607781	T	A	ENST00000370576	ENSG00000101977	MCF2	TRUE	FALSE
chrX	139607781	T	C	ENST00000370576	ENSG00000101977	MCF2	TRUE	FALSE
chrX	139607781	T	G	ENST00000370576	ENSG00000101977	MCF2	TRUE	FALSE
chrX	139610299	A	C	ENST00000370576	ENSG00000101977	MCF2	TRUE	FALSE
chrX	139610299	A	G	ENST00000370576	ENSG00000101977	MCF2	TRUE	FALSE
chrX	139610299	A	T	ENST00000370576	ENSG00000101977	MCF2	TRUE	FALSE
chrX	139610300	C	A	ENST00000370576	ENSG00000101977	MCF2	TRUE	FALSE
chrX	139610300	C	G	ENST00000370576	ENSG00000101977	MCF2	TRUE	FALSE
chrX	139610300	C	T	ENST00000370576	ENSG00000101977	MCF2	TRUE	FALSE
chrX	139610303	T	A	ENST00000370576	ENSG00000101977	MCF2
chrX	139610305	A	C	ENST00000370576	ENSG00000101977	MCF2
chrX	139610305	A	T	ENST00000370576	ENSG00000101977	MCF2
chrX	139610315	G	A	ENST00000370576	ENSG00000101977	MCF2
chrX	139610321	G	A	ENST00000370576	ENSG00000101977	MCF2
chrX	139610324	T	A	ENST00000370576	ENSG00000101977	MCF2
chrX	139610325	C	T	ENST00000370576	ENSG00000101977	MCF2
chrX	139610326	C	T	ENST00000370576	ENSG00000101977	MCF2
chrX	139610333	T	A	ENST00000370576	ENSG00000101977	MCF2
chrX	139610336	T	A	ENST00000370576	ENSG00000101977	MCF2
chrX	139610339	C	A	ENST00000370576	ENSG00000101977	MCF2	TRUE	FALSE
chrX	139610339	C	G	ENST00000370576	ENSG00000101977	MCF2	TRUE	FALSE
chrX	139610339	C	T	ENST00000370576	ENSG00000101977	MCF2	TRUE	FALSE
chrX	139610340	T	A	ENST00000370576	ENSG00000101977	MCF2	TRUE	FALSE
chrX	139610340	T	C	ENST00000370576	ENSG00000101977	MCF2	TRUE	FALSE
chrX	139610340	T	G	ENST00000370576	ENSG00000101977	MCF2	TRUE	FALSE
chrX	139614879	A	C	ENST00000370576	ENSG00000101977	MCF2	TRUE	FALSE
chrX	139614879	A	G	ENST00000370576	ENSG00000101977	MCF2	FALSE	FALSE
chrX	139614879	A	T	ENST00000370576	ENSG00000101977	MCF2	TRUE	FALSE
chrX	139614880	C	A	ENST00000370576	ENSG00000101977	MCF2	TRUE	FALSE
chrX	139614880	C	G	ENST00000370576	ENSG00000101977	MCF2	TRUE	FALSE
chrX	139614880	C	T	ENST00000370576	ENSG00000101977	MCF2	TRUE	FALSE
chrX	139614884	G	A	ENST00000370576	ENSG00000101977	MCF2
chrX	139614887	T	A	ENST00000370576	ENSG00000101977	MCF2
chrX	139614892	G	C	ENST00000370576	ENSG00000101977	MCF2
chrX	139614892	G	T	ENST00000370576	ENSG00000101977	MCF2
chrX	139614919	A	T	ENST00000370576	ENSG00000101977	MCF2
chrX	139614926	C	A	ENST00000370576	ENSG00000101977	MCF2
chrX	139614947	G	A	ENST00000370576	ENSG00000101977	MCF2
chrX	139614965	T	A	ENST00000370576	ENSG00000101977	MCF2
chrX	139614992	G	A	ENST00000370576	ENSG00000101977	MCF2
chrX	139614995	G	A	ENST00000370576	ENSG00000101977	MCF2
chrX	139615001	C	A	ENST00000370576	ENSG00000101977	MCF2
chrX	139615013	G	A	ENST00000370576	ENSG00000101977	MCF2
chrX	139615022	C	A	ENST00000370576	ENSG00000101977	MCF2
chrX	139615028	T	A	ENST00000370576	ENSG00000101977	MCF2
chrX	139615034	G	A	ENST00000370576	ENSG00000101977	MCF2
chrX	139615043	T	A	ENST00000370576	ENSG00000101977	MCF2
chrX	139615049	G	A	ENST00000370576	ENSG00000101977	MCF2
chrX	139615053	C	A	ENST00000370576	ENSG00000101977	MCF2	TRUE	FALSE
chrX	139615053	C	G	ENST00000370576	ENSG00000101977	MCF2	TRUE	FALSE
chrX	139615053	C	T	ENST00000370576	ENSG00000101977	MCF2	TRUE	FALSE
chrX	139615054	T	A	ENST00000370576	ENSG00000101977	MCF2	TRUE	FALSE
chrX	139615054	T	C	ENST00000370576	ENSG00000101977	MCF2	TRUE	FALSE
chrX	139615054	T	G	ENST00000370576	ENSG00000101977	MCF2	TRUE	FALSE
chrX	139616280	A	C	ENST00000370576	ENSG00000101977	MCF2	TRUE	FALSE
chrX	139616280	A	G	ENST00000370576	ENSG00000101977	MCF2	TRUE	FALSE
chrX	139616280	A	T	ENST00000370576	ENSG00000101977	MCF2	TRUE	FALSE
chrX	139616281	C	A	ENST00000370576	ENSG00000101977	MCF2	TRUE	FALSE
chrX	139616281	C	G	ENST00000370576	ENSG00000101977	MCF2	TRUE	FALSE
chrX	139616281	C	T	ENST00000370576	ENSG00000101977	MCF2	TRUE	FALSE
chrX	139616284	T	A	ENST00000370576	ENSG00000101977	MCF2
chrX	139616290	C	A	ENST00000370576	ENSG00000101977	MCF2
chrX	139616298	A	C	ENST00000370576	ENSG00000101977	MCF2
chrX	139616298	A	T	ENST00000370576	ENSG00000101977	MCF2
chrX	139616314	C	A	ENST00000370576	ENSG00000101977	MCF2
chrX	139616315	A	C	ENST00000370576	ENSG00000101977	MCF2
chrX	139616315	A	T	ENST00000370576	ENSG00000101977	MCF2
chrX	139616320	G	A	ENST00000370576	ENSG00000101977	MCF2
chrX	139616329	C	A	ENST00000370576	ENSG00000101977	MCF2
chrX	139616335	C	A	ENST00000370576	ENSG00000101977	MCF2
chrX	139616336	A	C	ENST00000370576	ENSG00000101977	MCF2
chrX	139616336	A	T	ENST00000370576	ENSG00000101977	MCF2
chrX	139616362	C	A	ENST00000370576	ENSG00000101977	MCF2
chrX	139616374	C	A	ENST00000370576	ENSG00000101977	MCF2
chrX	139616383	G	A	ENST00000370576	ENSG00000101977	MCF2
chrX	139616392	T	A	ENST00000370576	ENSG00000101977	MCF2
chrX	139616395	G	A	ENST00000370576	ENSG00000101977	MCF2
chrX	139616404	C	A	ENST00000370576	ENSG00000101977	MCF2
chrX	139616407	T	A	ENST00000370576	ENSG00000101977	MCF2
chrX	139616413	G	A	ENST00000370576	ENSG00000101977	MCF2
chrX	139616419	T	A	ENST00000370576	ENSG00000101977	MCF2
chrX	139616428	C	A	ENST00000370576	ENSG00000101977	MCF2
chrX	139616431	G	A	ENST00000370576	ENSG00000101977	MCF2
chrX	139616444	A	T	ENST00000370576	ENSG00000101977	MCF2
chrX	139616449	C	A	ENST00000370576	ENSG00000101977	MCF2
chrX	139616455	C	A	ENST00000370576	ENSG00000101977	MCF2
chrX	139616459	A	T	ENST00000370576	ENSG00000101977	MCF2
chrX	139616462	G	T	ENST00000370576	ENSG00000101977	MCF2
chrX	139616467	G	A	ENST00000370576	ENSG00000101977	MCF2
chrX	139616474	C	A	ENST00000370576	ENSG00000101977	MCF2	TRUE	FALSE
chrX	139616474	C	G	ENST00000370576	ENSG00000101977	MCF2	TRUE	FALSE
chrX	139616474	C	T	ENST00000370576	ENSG00000101977	MCF2	TRUE	FALSE
chrX	139616475	T	A	ENST00000370576	ENSG00000101977	MCF2	TRUE	FALSE
chrX	139616475	T	C	ENST00000370576	ENSG00000101977	MCF2	TRUE	FALSE
chrX	139616475	T	G	ENST00000370576	ENSG00000101977	MCF2	TRUE	FALSE
chrX	139617511	A	C	ENST00000370576	ENSG00000101977	MCF2	FALSE	FALSE
chrX	139617511	A	G	ENST00000370576	ENSG00000101977	MCF2	FALSE	FALSE
chrX	139617511	A	T	ENST00000370576	ENSG00000101977	MCF2	FALSE	FALSE
chrX	139617512	C	A	ENST00000370576	ENSG00000101977	MCF2	FALSE	FALSE
chrX	139617512	C	G	ENST00000370576	ENSG00000101977	MCF2	FALSE	FALSE
chrX	139617512	C	T	ENST00000370576	ENSG00000101977	MCF2	FALSE	FALSE
chrX	139617515	G	A	ENST00000370576	ENSG00000101977	MCF2
chrX	139617518	G	A	ENST00000370576	ENSG00000101977	MCF2
chrX	139617527	T	A	ENST00000370576	ENSG00000101977	MCF2
chrX	139617536	T	A	ENST00000370576	ENSG00000101977	MCF2
chrX	139617554	G	A	ENST00000370576	ENSG00000101977	MCF2
chrX	139617563	T	A	ENST00000370576	ENSG00000101977	MCF2
chrX	139617569	T	A	ENST00000370576	ENSG00000101977	MCF2
chrX	139617575	C	A	ENST00000370576	ENSG00000101977	MCF2
chrX	139617583	A	T	ENST00000370576	ENSG00000101977	MCF2
chrX	139617597	G	C	ENST00000370576	ENSG00000101977	MCF2
chrX	139617597	G	T	ENST00000370576	ENSG00000101977	MCF2
chrX	139617608	C	A	ENST00000370576	ENSG00000101977	MCF2
chrX	139617612	G	T	ENST00000370576	ENSG00000101977	MCF2
chrX	139617620	G	A	ENST00000370576	ENSG00000101977	MCF2
chrX	139617621	G	T	ENST00000370576	ENSG00000101977	MCF2
chrX	139617628	A	C	ENST00000370576	ENSG00000101977	MCF2
chrX	139617628	A	T	ENST00000370576	ENSG00000101977	MCF2
chrX	139617639	A	C	ENST00000370576	ENSG00000101977	MCF2
chrX	139617639	A	T	ENST00000370576	ENSG00000101977	MCF2
chrX	139617662	T	A	ENST00000370576	ENSG00000101977	MCF2
chrX	139617668	C	A	ENST00000370576	ENSG00000101977	MCF2
chrX	139617673	A	C	ENST00000370576	ENSG00000101977	MCF2
chrX	139617673	A	T	ENST00000370576	ENSG00000101977	MCF2
chrX	139617686	G	A	ENST00000370576	ENSG00000101977	MCF2
chrX	139617692	T	A	ENST00000370576	ENSG00000101977	MCF2
chrX	139617694	G	C	ENST00000370576	ENSG00000101977	MCF2
chrX	139617694	G	T	ENST00000370576	ENSG00000101977	MCF2
chrX	139617697	A	C	ENST00000370576	ENSG00000101977	MCF2
chrX	139617697	A	T	ENST00000370576	ENSG00000101977	MCF2
chrX	139617704	C	A	ENST00000370576	ENSG00000101977	MCF2
chrX	139617705	C	A	ENST00000370576	ENSG00000101977	MCF2	FALSE	FALSE
chrX	139617705	C	G	ENST00000370576	ENSG00000101977	MCF2	FALSE	FALSE
chrX	139617705	C	T	ENST00000370576	ENSG00000101977	MCF2	FALSE	FALSE
chrX	139617706	T	A	ENST00000370576	ENSG00000101977	MCF2	FALSE	FALSE
chrX	139617706	T	C	ENST00000370576	ENSG00000101977	MCF2	FALSE	FALSE
chrX	139617706	T	G	ENST00000370576	ENSG00000101977	MCF2	FALSE	FALSE
chrX	139619585	A	C	ENST00000370576	ENSG00000101977	MCF2	TRUE	FALSE
chrX	139619585	A	G	ENST00000370576	ENSG00000101977	MCF2	TRUE	FALSE
chrX	139619585	A	T	ENST00000370576	ENSG00000101977	MCF2	TRUE	FALSE
chrX	139619586	C	A	ENST00000370576	ENSG00000101977	MCF2	TRUE	FALSE
chrX	139619586	C	G	ENST00000370576	ENSG00000101977	MCF2	TRUE	FALSE
chrX	139619586	C	T	ENST00000370576	ENSG00000101977	MCF2	TRUE	FALSE
chrX	139619589	G	A	ENST00000370576	ENSG00000101977	MCF2
chrX	139619598	C	A	ENST00000370576	ENSG00000101977	MCF2
chrX	139619603	A	C	ENST00000370576	ENSG00000101977	MCF2
chrX	139619603	A	T	ENST00000370576	ENSG00000101977	MCF2
chrX	139619610	C	A	ENST00000370576	ENSG00000101977	MCF2
chrX	139619612	A	T	ENST00000370576	ENSG00000101977	MCF2
chrX	139619616	T	A	ENST00000370576	ENSG00000101977	MCF2
chrX	139619619	T	A	ENST00000370576	ENSG00000101977	MCF2
chrX	139619625	T	A	ENST00000370576	ENSG00000101977	MCF2
chrX	139619628	G	A	ENST00000370576	ENSG00000101977	MCF2
chrX	139619631	T	A	ENST00000370576	ENSG00000101977	MCF2
chrX	139619637	G	A	ENST00000370576	ENSG00000101977	MCF2
chrX	139619667	C	A	ENST00000370576	ENSG00000101977	MCF2
chrX	139619673	G	A	ENST00000370576	ENSG00000101977	MCF2
chrX	139619676	G	A	ENST00000370576	ENSG00000101977	MCF2
chrX	139619681	A	C	ENST00000370576	ENSG00000101977	MCF2
chrX	139619681	A	T	ENST00000370576	ENSG00000101977	MCF2
chrX	139619691	C	A	ENST00000370576	ENSG00000101977	MCF2
chrX	139619697	C	A	ENST00000370576	ENSG00000101977	MCF2
chrX	139619707	C	A	ENST00000370576	ENSG00000101977	MCF2	TRUE	FALSE
chrX	139619707	C	G	ENST00000370576	ENSG00000101977	MCF2	TRUE	FALSE
chrX	139619707	C	T	ENST00000370576	ENSG00000101977	MCF2	TRUE	FALSE
chrX	139619708	T	A	ENST00000370576	ENSG00000101977	MCF2	TRUE	FALSE
chrX	139619708	T	C	ENST00000370576	ENSG00000101977	MCF2	TRUE	FALSE
chrX	139619708	T	G	ENST00000370576	ENSG00000101977	MCF2	TRUE	FALSE
chrX	139626191	A	C	ENST00000370576	ENSG00000101977	MCF2	TRUE	FALSE
chrX	139626191	A	G	ENST00000370576	ENSG00000101977	MCF2	FALSE	FALSE
chrX	139626191	A	T	ENST00000370576	ENSG00000101977	MCF2	TRUE	FALSE
chrX	139626192	C	A	ENST00000370576	ENSG00000101977	MCF2	TRUE	FALSE
chrX	139626192	C	G	ENST00000370576	ENSG00000101977	MCF2	TRUE	FALSE
chrX	139626192	C	T	ENST00000370576	ENSG00000101977	MCF2	TRUE	FALSE
chrX	139626195	G	A	ENST00000370576	ENSG00000101977	MCF2
chrX	139626198	G	A	ENST00000370576	ENSG00000101977	MCF2
chrX	139626207	G	A	ENST00000370576	ENSG00000101977	MCF2
chrX	139626210	C	A	ENST00000370576	ENSG00000101977	MCF2
chrX	139626216	T	A	ENST00000370576	ENSG00000101977	MCF2
chrX	139626217	C	T	ENST00000370576	ENSG00000101977	MCF2
chrX	139626218	C	T	ENST00000370576	ENSG00000101977	MCF2
chrX	139626225	G	A	ENST00000370576	ENSG00000101977	MCF2
chrX	139626229	A	C	ENST00000370576	ENSG00000101977	MCF2
chrX	139626229	A	T	ENST00000370576	ENSG00000101977	MCF2
chrX	139626234	G	A	ENST00000370576	ENSG00000101977	MCF2
chrX	139626237	C	A	ENST00000370576	ENSG00000101977	MCF2
chrX	139626243	T	A	ENST00000370576	ENSG00000101977	MCF2
chrX	139626245	A	C	ENST00000370576	ENSG00000101977	MCF2
chrX	139626245	A	T	ENST00000370576	ENSG00000101977	MCF2
chrX	139626249	G	A	ENST00000370576	ENSG00000101977	MCF2
chrX	139626255	T	A	ENST00000370576	ENSG00000101977	MCF2
chrX	139626258	C	A	ENST00000370576	ENSG00000101977	MCF2
chrX	139626259	C	T	ENST00000370576	ENSG00000101977	MCF2
chrX	139626260	C	T	ENST00000370576	ENSG00000101977	MCF2
chrX	139626267	C	A	ENST00000370576	ENSG00000101977	MCF2
chrX	139626282	C	A	ENST00000370576	ENSG00000101977	MCF2
chrX	139626297	G	A	ENST00000370576	ENSG00000101977	MCF2
chrX	139626305	A	T	ENST00000370576	ENSG00000101977	MCF2
chrX	139626308	C	A	ENST00000370576	ENSG00000101977	MCF2	TRUE	FALSE
chrX	139626308	C	G	ENST00000370576	ENSG00000101977	MCF2	TRUE	FALSE
chrX	139626308	C	T	ENST00000370576	ENSG00000101977	MCF2	TRUE	FALSE
chrX	139626309	T	A	ENST00000370576	ENSG00000101977	MCF2	TRUE	FALSE
chrX	139626309	T	C	ENST00000370576	ENSG00000101977	MCF2	TRUE	FALSE
chrX	139626309	T	G	ENST00000370576	ENSG00000101977	MCF2	TRUE	FALSE
chrX	139626621	A	C	ENST00000370576	ENSG00000101977	MCF2	TRUE	FALSE
chrX	139626621	A	G	ENST00000370576	ENSG00000101977	MCF2	FALSE	FALSE
chrX	139626621	A	T	ENST00000370576	ENSG00000101977	MCF2	TRUE	FALSE
chrX	139626622	C	A	ENST00000370576	ENSG00000101977	MCF2	TRUE	FALSE
chrX	139626622	C	G	ENST00000370576	ENSG00000101977	MCF2	TRUE	FALSE
chrX	139626622	C	T	ENST00000370576	ENSG00000101977	MCF2	TRUE	FALSE
chrX	139626624	T	A	ENST00000370576	ENSG00000101977	MCF2
chrX	139626636	G	A	ENST00000370576	ENSG00000101977	MCF2
chrX	139626637	C	T	ENST00000370576	ENSG00000101977	MCF2
chrX	139626638	C	T	ENST00000370576	ENSG00000101977	MCF2
chrX	139626654	G	A	ENST00000370576	ENSG00000101977	MCF2
chrX	139626661	A	T	ENST00000370576	ENSG00000101977	MCF2
chrX	139626666	C	A	ENST00000370576	ENSG00000101977	MCF2
chrX	139626672	T	A	ENST00000370576	ENSG00000101977	MCF2
chrX	139626674	G	C	ENST00000370576	ENSG00000101977	MCF2
chrX	139626674	G	T	ENST00000370576	ENSG00000101977	MCF2
chrX	139626687	C	A	ENST00000370576	ENSG00000101977	MCF2
chrX	139626690	C	A	ENST00000370576	ENSG00000101977	MCF2
chrX	139626705	C	A	ENST00000370576	ENSG00000101977	MCF2
chrX	139626726	T	A	ENST00000370576	ENSG00000101977	MCF2
chrX	139626729	C	A	ENST00000370576	ENSG00000101977	MCF2
chrX	139626732	C	A	ENST00000370576	ENSG00000101977	MCF2
chrX	139626735	T	A	ENST00000370576	ENSG00000101977	MCF2
chrX	139626757	C	A	ENST00000370576	ENSG00000101977	MCF2	TRUE	FALSE
chrX	139626757	C	G	ENST00000370576	ENSG00000101977	MCF2	TRUE	FALSE
chrX	139626757	C	T	ENST00000370576	ENSG00000101977	MCF2	TRUE	FALSE
chrX	139626758	T	A	ENST00000370576	ENSG00000101977	MCF2	TRUE	FALSE
chrX	139626758	T	C	ENST00000370576	ENSG00000101977	MCF2	TRUE	FALSE
chrX	139626758	T	G	ENST00000370576	ENSG00000101977	MCF2	TRUE	FALSE
chrX	139629693	A	C	ENST00000370576	ENSG00000101977	MCF2	TRUE	FALSE
chrX	139629693	A	G	ENST00000370576	ENSG00000101977	MCF2	TRUE	FALSE
chrX	139629693	A	T	ENST00000370576	ENSG00000101977	MCF2	TRUE	FALSE
chrX	139629694	C	A	ENST00000370576	ENSG00000101977	MCF2	TRUE	FALSE
chrX	139629694	C	G	ENST00000370576	ENSG00000101977	MCF2	TRUE	FALSE
chrX	139629694	C	T	ENST00000370576	ENSG00000101977	MCF2	TRUE	FALSE
chrX	139629697	T	A	ENST00000370576	ENSG00000101977	MCF2
chrX	139629699	A	T	ENST00000370576	ENSG00000101977	MCF2
chrX	139629707	A	C	ENST00000370576	ENSG00000101977	MCF2
chrX	139629707	A	T	ENST00000370576	ENSG00000101977	MCF2
chrX	139629715	C	A	ENST00000370576	ENSG00000101977	MCF2
chrX	139629736	C	A	ENST00000370576	ENSG00000101977	MCF2
chrX	139629739	C	A	ENST00000370576	ENSG00000101977	MCF2
chrX	139629744	G	C	ENST00000370576	ENSG00000101977	MCF2
chrX	139629744	G	T	ENST00000370576	ENSG00000101977	MCF2
chrX	139629766	C	A	ENST00000370576	ENSG00000101977	MCF2
chrX	139629772	C	A	ENST00000370576	ENSG00000101977	MCF2
chrX	139629781	C	A	ENST00000370576	ENSG00000101977	MCF2
chrX	139629787	C	A	ENST00000370576	ENSG00000101977	MCF2
chrX	139629796	G	A	ENST00000370576	ENSG00000101977	MCF2
chrX	139629798	A	C	ENST00000370576	ENSG00000101977	MCF2
chrX	139629798	A	T	ENST00000370576	ENSG00000101977	MCF2
chrX	139629805	G	A	ENST00000370576	ENSG00000101977	MCF2
chrX	139629814	C	A	ENST00000370576	ENSG00000101977	MCF2
chrX	139629817	T	A	ENST00000370576	ENSG00000101977	MCF2
chrX	139629838	C	A	ENST00000370576	ENSG00000101977	MCF2
chrX	139629845	C	A	ENST00000370576	ENSG00000101977	MCF2	TRUE	FALSE
chrX	139629845	C	G	ENST00000370576	ENSG00000101977	MCF2	TRUE	FALSE
chrX	139629845	C	T	ENST00000370576	ENSG00000101977	MCF2	TRUE	FALSE
chrX	139629846	T	A	ENST00000370576	ENSG00000101977	MCF2	TRUE	FALSE
chrX	139629846	T	C	ENST00000370576	ENSG00000101977	MCF2	TRUE	FALSE
chrX	139629846	T	G	ENST00000370576	ENSG00000101977	MCF2	TRUE	FALSE
chrX	139631393	A	C	ENST00000370576	ENSG00000101977	MCF2	TRUE	FALSE
chrX	139631393	A	G	ENST00000370576	ENSG00000101977	MCF2	TRUE	FALSE
chrX	139631393	A	T	ENST00000370576	ENSG00000101977	MCF2	TRUE	FALSE
chrX	139631394	C	A	ENST00000370576	ENSG00000101977	MCF2	TRUE	FALSE
chrX	139631394	C	G	ENST00000370576	ENSG00000101977	MCF2	TRUE	FALSE
chrX	139631394	C	T	ENST00000370576	ENSG00000101977	MCF2	TRUE	FALSE
chrX	139631400	T	A	ENST00000370576	ENSG00000101977	MCF2
chrX	139631410	C	T	ENST00000370576	ENSG00000101977	MCF2
chrX	139631411	C	T	ENST00000370576	ENSG00000101977	MCF2
chrX	139631415	C	A	ENST00000370576	ENSG00000101977	MCF2
chrX	139631422	G	T	ENST00000370576	ENSG00000101977	MCF2
chrX	139631425	G	C	ENST00000370576	ENSG00000101977	MCF2
chrX	139631425	G	T	ENST00000370576	ENSG00000101977	MCF2
chrX	139631430	G	A	ENST00000370576	ENSG00000101977	MCF2
chrX	139631432	A	T	ENST00000370576	ENSG00000101977	MCF2
chrX	139631444	A	C	ENST00000370576	ENSG00000101977	MCF2
chrX	139631444	A	T	ENST00000370576	ENSG00000101977	MCF2
chrX	139631448	C	A	ENST00000370576	ENSG00000101977	MCF2
chrX	139631456	A	C	ENST00000370576	ENSG00000101977	MCF2
chrX	139631456	A	T	ENST00000370576	ENSG00000101977	MCF2
chrX	139631460	G	A	ENST00000370576	ENSG00000101977	MCF2
chrX	139631463	T	A	ENST00000370576	ENSG00000101977	MCF2
chrX	139631473	G	C	ENST00000370576	ENSG00000101977	MCF2
chrX	139631473	G	T	ENST00000370576	ENSG00000101977	MCF2
chrX	139631483	A	T	ENST00000370576	ENSG00000101977	MCF2
chrX	139631495	G	C	ENST00000370576	ENSG00000101977	MCF2
chrX	139631495	G	T	ENST00000370576	ENSG00000101977	MCF2
chrX	139631512	C	A	ENST00000370576	ENSG00000101977	MCF2	TRUE	FALSE
chrX	139631512	C	G	ENST00000370576	ENSG00000101977	MCF2	TRUE	FALSE
chrX	139631512	C	T	ENST00000370576	ENSG00000101977	MCF2	TRUE	FALSE
chrX	139631513	T	A	ENST00000370576	ENSG00000101977	MCF2	TRUE	FALSE
chrX	139631513	T	C	ENST00000370576	ENSG00000101977	MCF2	TRUE	FALSE
chrX	139631513	T	G	ENST00000370576	ENSG00000101977	MCF2	TRUE	FALSE
chrX	139632333	A	C	ENST00000370576	ENSG00000101977	MCF2	TRUE	FALSE
chrX	139632333	A	G	ENST00000370576	ENSG00000101977	MCF2	TRUE	FALSE
chrX	139632333	A	T	ENST00000370576	ENSG00000101977	MCF2	TRUE	FALSE
chrX	139632334	C	A	ENST00000370576	ENSG00000101977	MCF2	TRUE	FALSE
chrX	139632334	C	G	ENST00000370576	ENSG00000101977	MCF2	TRUE	FALSE
chrX	139632334	C	T	ENST00000370576	ENSG00000101977	MCF2	TRUE	FALSE
chrX	139632339	A	C	ENST00000370576	ENSG00000101977	MCF2
chrX	139632339	A	T	ENST00000370576	ENSG00000101977	MCF2
chrX	139632343	T	A	ENST00000370576	ENSG00000101977	MCF2
chrX	139632358	C	A	ENST00000370576	ENSG00000101977	MCF2
chrX	139632361	G	A	ENST00000370576	ENSG00000101977	MCF2
chrX	139632368	C	T	ENST00000370576	ENSG00000101977	MCF2
chrX	139632369	C	T	ENST00000370576	ENSG00000101977	MCF2
chrX	139632376	C	A	ENST00000370576	ENSG00000101977	MCF2
chrX	139632394	G	A	ENST00000370576	ENSG00000101977	MCF2
chrX	139632397	G	A	ENST00000370576	ENSG00000101977	MCF2
chrX	139632417	A	C	ENST00000370576	ENSG00000101977	MCF2
chrX	139632417	A	T	ENST00000370576	ENSG00000101977	MCF2
chrX	139632423	A	T	ENST00000370576	ENSG00000101977	MCF2
chrX	139632429	A	T	ENST00000370576	ENSG00000101977	MCF2
chrX	139632435	A	T	ENST00000370576	ENSG00000101977	MCF2		FALSE
chrX	139632455	C	A	ENST00000370576	ENSG00000101977	MCF2	TRUE	FALSE
chrX	139632455	C	G	ENST00000370576	ENSG00000101977	MCF2	TRUE	FALSE
chrX	139632455	C	T	ENST00000370576	ENSG00000101977	MCF2	TRUE	FALSE
chrX	139632456	T	A	ENST00000370576	ENSG00000101977	MCF2	TRUE	FALSE
chrX	139632456	T	C	ENST00000370576	ENSG00000101977	MCF2	TRUE	FALSE
chrX	139632456	T	G	ENST00000370576	ENSG00000101977	MCF2	TRUE	FALSE
chrX	139642466	A	C	ENST00000370576	ENSG00000101977	MCF2	TRUE	FALSE
chrX	139642466	A	G	ENST00000370576	ENSG00000101977	MCF2	FALSE	FALSE
chrX	139642466	A	T	ENST00000370576	ENSG00000101977	MCF2	TRUE	FALSE
chrX	139642467	C	A	ENST00000370576	ENSG00000101977	MCF2	TRUE	FALSE
chrX	139642467	C	G	ENST00000370576	ENSG00000101977	MCF2	TRUE	FALSE
chrX	139642467	C	T	ENST00000370576	ENSG00000101977	MCF2	TRUE	FALSE
chrX	139642479	T	A	ENST00000370576	ENSG00000101977	MCF2	FALSE	FALSE
chrX	139642491	T	A	ENST00000370576	ENSG00000101977	MCF2	FALSE	FALSE
chrX	139642497	T	A	ENST00000370576	ENSG00000101977	MCF2	FALSE	FALSE
chrX	139642512	C	A	ENST00000370576	ENSG00000101977	MCF2	FALSE	FALSE
chrX	139728963	C	A	ENST00000682941	ENSG00000101974	ATP11C	TRUE	FALSE
chrX	139728963	C	G	ENST00000682941	ENSG00000101974	ATP11C	TRUE	FALSE
chrX	139728963	C	T	ENST00000682941	ENSG00000101974	ATP11C	TRUE	FALSE
chrX	139728964	T	A	ENST00000682941	ENSG00000101974	ATP11C	TRUE	FALSE
chrX	139728964	T	C	ENST00000682941	ENSG00000101974	ATP11C	TRUE	FALSE
chrX	139728964	T	G	ENST00000682941	ENSG00000101974	ATP11C	TRUE	FALSE
chrX	139731649	A	C	ENST00000682941	ENSG00000101974	ATP11C	FALSE	FALSE
chrX	139731649	A	G	ENST00000682941	ENSG00000101974	ATP11C	FALSE	FALSE
chrX	139731649	A	T	ENST00000682941	ENSG00000101974	ATP11C	FALSE	FALSE
chrX	139731650	C	A	ENST00000682941	ENSG00000101974	ATP11C	FALSE	FALSE
chrX	139731650	C	G	ENST00000682941	ENSG00000101974	ATP11C	FALSE	FALSE
chrX	139731650	C	T	ENST00000682941	ENSG00000101974	ATP11C	FALSE	FALSE
chrX	139731658	A	T	ENST00000682941	ENSG00000101974	ATP11C
chrX	139731671	C	A	ENST00000682941	ENSG00000101974	ATP11C
chrX	139731676	G	C	ENST00000682941	ENSG00000101974	ATP11C
chrX	139731676	G	T	ENST00000682941	ENSG00000101974	ATP11C
chrX	139731686	G	A	ENST00000682941	ENSG00000101974	ATP11C
chrX	139731688	A	C	ENST00000682941	ENSG00000101974	ATP11C
chrX	139731688	A	T	ENST00000682941	ENSG00000101974	ATP11C
chrX	139731701	T	A	ENST00000682941	ENSG00000101974	ATP11C
chrX	139731706	G	C	ENST00000682941	ENSG00000101974	ATP11C
chrX	139731706	G	T	ENST00000682941	ENSG00000101974	ATP11C
chrX	139731713	T	A	ENST00000682941	ENSG00000101974	ATP11C
chrX	139731721	A	C	ENST00000682941	ENSG00000101974	ATP11C
chrX	139731721	A	T	ENST00000682941	ENSG00000101974	ATP11C
chrX	139731724	G	C	ENST00000682941	ENSG00000101974	ATP11C
chrX	139731724	G	T	ENST00000682941	ENSG00000101974	ATP11C
chrX	139731740	T	A	ENST00000682941	ENSG00000101974	ATP11C
chrX	139731741	A	T	ENST00000682941	ENSG00000101974	ATP11C
chrX	139731755	T	A	ENST00000682941	ENSG00000101974	ATP11C
chrX	139731756	C	A	ENST00000682941	ENSG00000101974	ATP11C	FALSE	FALSE
chrX	139731756	C	G	ENST00000682941	ENSG00000101974	ATP11C	FALSE	FALSE
chrX	139731756	C	T	ENST00000682941	ENSG00000101974	ATP11C	FALSE	FALSE
chrX	139731757	T	A	ENST00000682941	ENSG00000101974	ATP11C	FALSE	FALSE
chrX	139731757	T	C	ENST00000682941	ENSG00000101974	ATP11C	FALSE	FALSE
chrX	139731757	T	G	ENST00000682941	ENSG00000101974	ATP11C	FALSE	FALSE
chrX	139737914	A	C	ENST00000682941	ENSG00000101974	ATP11C	TRUE	FALSE
chrX	139737914	A	G	ENST00000682941	ENSG00000101974	ATP11C	TRUE	FALSE
chrX	139737914	A	T	ENST00000682941	ENSG00000101974	ATP11C	TRUE	FALSE
chrX	139737915	C	A	ENST00000682941	ENSG00000101974	ATP11C	TRUE	FALSE
chrX	139737915	C	G	ENST00000682941	ENSG00000101974	ATP11C	TRUE	FALSE
chrX	139737915	C	T	ENST00000682941	ENSG00000101974	ATP11C	TRUE	FALSE
chrX	139737927	T	A	ENST00000682941	ENSG00000101974	ATP11C
chrX	139737930	T	A	ENST00000682941	ENSG00000101974	ATP11C
chrX	139737933	T	A	ENST00000682941	ENSG00000101974	ATP11C
chrX	139737942	T	A	ENST00000682941	ENSG00000101974	ATP11C
chrX	139737944	A	C	ENST00000682941	ENSG00000101974	ATP11C
chrX	139737944	A	T	ENST00000682941	ENSG00000101974	ATP11C
chrX	139737963	C	A	ENST00000682941	ENSG00000101974	ATP11C
chrX	139738001	A	T	ENST00000682941	ENSG00000101974	ATP11C
chrX	139738003	C	T	ENST00000682941	ENSG00000101974	ATP11C
chrX	139738004	C	T	ENST00000682941	ENSG00000101974	ATP11C
chrX	139738029	G	A	ENST00000682941	ENSG00000101974	ATP11C
chrX	139738042	A	C	ENST00000682941	ENSG00000101974	ATP11C
chrX	139738042	A	T	ENST00000682941	ENSG00000101974	ATP11C
chrX	139738050	T	A	ENST00000682941	ENSG00000101974	ATP11C
chrX	139738053	G	A	ENST00000682941	ENSG00000101974	ATP11C
chrX	139738056	G	A	ENST00000682941	ENSG00000101974	ATP11C
chrX	139738059	T	A	ENST00000682941	ENSG00000101974	ATP11C
chrX	139738069	C	T	ENST00000682941	ENSG00000101974	ATP11C
chrX	139738070	C	A	ENST00000682941	ENSG00000101974	ATP11C	TRUE	FALSE
chrX	139738070	C	G	ENST00000682941	ENSG00000101974	ATP11C	TRUE	FALSE
chrX	139738070	C	T	ENST00000682941	ENSG00000101974	ATP11C	TRUE	FALSE
chrX	139738071	T	A	ENST00000682941	ENSG00000101974	ATP11C	TRUE	FALSE
chrX	139738071	T	C	ENST00000682941	ENSG00000101974	ATP11C	TRUE	FALSE
chrX	139738071	T	G	ENST00000682941	ENSG00000101974	ATP11C	TRUE	FALSE
chrX	139740989	A	C	ENST00000682941	ENSG00000101974	ATP11C	TRUE	FALSE
chrX	139740989	A	G	ENST00000682941	ENSG00000101974	ATP11C	TRUE	FALSE
chrX	139740989	A	T	ENST00000682941	ENSG00000101974	ATP11C	TRUE	FALSE
chrX	139740990	C	A	ENST00000682941	ENSG00000101974	ATP11C	TRUE	FALSE
chrX	139740990	C	G	ENST00000682941	ENSG00000101974	ATP11C	TRUE	FALSE
chrX	139740990	C	T	ENST00000682941	ENSG00000101974	ATP11C	TRUE	FALSE
chrX	139740991	C	T	ENST00000682941	ENSG00000101974	ATP11C
chrX	139741001	C	A	ENST00000682941	ENSG00000101974	ATP11C
chrX	139741004	C	A	ENST00000682941	ENSG00000101974	ATP11C
chrX	139741005	C	T	ENST00000682941	ENSG00000101974	ATP11C
chrX	139741006	C	T	ENST00000682941	ENSG00000101974	ATP11C
chrX	139741015	G	C	ENST00000682941	ENSG00000101974	ATP11C
chrX	139741015	G	T	ENST00000682941	ENSG00000101974	ATP11C
chrX	139741026	A	C	ENST00000682941	ENSG00000101974	ATP11C
chrX	139741026	A	T	ENST00000682941	ENSG00000101974	ATP11C
chrX	139741036	A	C	ENST00000682941	ENSG00000101974	ATP11C
chrX	139741036	A	T	ENST00000682941	ENSG00000101974	ATP11C
chrX	139741044	C	T	ENST00000682941	ENSG00000101974	ATP11C
chrX	139741045	C	T	ENST00000682941	ENSG00000101974	ATP11C
chrX	139741065	C	T	ENST00000682941	ENSG00000101974	ATP11C
chrX	139741066	C	T	ENST00000682941	ENSG00000101974	ATP11C
chrX	139741071	C	T	ENST00000682941	ENSG00000101974	ATP11C
chrX	139741072	C	T	ENST00000682941	ENSG00000101974	ATP11C
chrX	139741079	G	A	ENST00000682941	ENSG00000101974	ATP11C
chrX	139741087	A	T	ENST00000682941	ENSG00000101974	ATP11C
chrX	139741095	C	A	ENST00000682941	ENSG00000101974	ATP11C	TRUE	FALSE
chrX	139741095	C	G	ENST00000682941	ENSG00000101974	ATP11C	TRUE	FALSE
chrX	139741095	C	T	ENST00000682941	ENSG00000101974	ATP11C	TRUE	FALSE
chrX	139741096	T	A	ENST00000682941	ENSG00000101974	ATP11C	TRUE	FALSE
chrX	139741096	T	C	ENST00000682941	ENSG00000101974	ATP11C	TRUE	FALSE
chrX	139741096	T	G	ENST00000682941	ENSG00000101974	ATP11C	TRUE	FALSE
chrX	139743557	A	C	ENST00000682941	ENSG00000101974	ATP11C	TRUE	FALSE
chrX	139743557	A	G	ENST00000682941	ENSG00000101974	ATP11C	TRUE	FALSE
chrX	139743557	A	T	ENST00000682941	ENSG00000101974	ATP11C	TRUE	FALSE
chrX	139743558	C	A	ENST00000682941	ENSG00000101974	ATP11C	TRUE	FALSE
chrX	139743558	C	G	ENST00000682941	ENSG00000101974	ATP11C	TRUE	FALSE
chrX	139743558	C	T	ENST00000682941	ENSG00000101974	ATP11C	TRUE	FALSE
chrX	139743561	T	A	ENST00000682941	ENSG00000101974	ATP11C
chrX	139743581	A	C	ENST00000682941	ENSG00000101974	ATP11C
chrX	139743581	A	T	ENST00000682941	ENSG00000101974	ATP11C
chrX	139743603	C	A	ENST00000682941	ENSG00000101974	ATP11C
chrX	139743610	C	T	ENST00000682941	ENSG00000101974	ATP11C
chrX	139743611	C	T	ENST00000682941	ENSG00000101974	ATP11C
chrX	139743618	C	A	ENST00000682941	ENSG00000101974	ATP11C
chrX	139743619	G	C	ENST00000682941	ENSG00000101974	ATP11C
chrX	139743619	G	T	ENST00000682941	ENSG00000101974	ATP11C
chrX	139743625	C	A	ENST00000682941	ENSG00000101974	ATP11C	TRUE	FALSE
chrX	139743625	C	G	ENST00000682941	ENSG00000101974	ATP11C	TRUE	FALSE
chrX	139743625	C	T	ENST00000682941	ENSG00000101974	ATP11C	TRUE	FALSE
chrX	139743626	T	A	ENST00000682941	ENSG00000101974	ATP11C	TRUE	FALSE
chrX	139743626	T	C	ENST00000682941	ENSG00000101974	ATP11C	TRUE	FALSE
chrX	139743626	T	G	ENST00000682941	ENSG00000101974	ATP11C	TRUE	FALSE
chrX	139745720	A	C	ENST00000682941	ENSG00000101974	ATP11C	TRUE	FALSE
chrX	139745720	A	G	ENST00000682941	ENSG00000101974	ATP11C	TRUE	FALSE
chrX	139745720	A	T	ENST00000682941	ENSG00000101974	ATP11C	TRUE	FALSE
chrX	139745721	C	A	ENST00000682941	ENSG00000101974	ATP11C	TRUE	FALSE
chrX	139745721	C	G	ENST00000682941	ENSG00000101974	ATP11C	TRUE	FALSE
chrX	139745721	C	T	ENST00000682941	ENSG00000101974	ATP11C	TRUE	FALSE
chrX	139745724	T	A	ENST00000682941	ENSG00000101974	ATP11C
chrX	139745727	C	A	ENST00000682941	ENSG00000101974	ATP11C
chrX	139745733	C	A	ENST00000682941	ENSG00000101974	ATP11C
chrX	139745736	C	A	ENST00000682941	ENSG00000101974	ATP11C
chrX	139745751	G	A	ENST00000682941	ENSG00000101974	ATP11C
chrX	139745761	G	C	ENST00000682941	ENSG00000101974	ATP11C
chrX	139745761	G	T	ENST00000682941	ENSG00000101974	ATP11C
chrX	139745790	C	A	ENST00000682941	ENSG00000101974	ATP11C
chrX	139745809	C	T	ENST00000682941	ENSG00000101974	ATP11C
chrX	139745810	C	T	ENST00000682941	ENSG00000101974	ATP11C
chrX	139745812	A	C	ENST00000682941	ENSG00000101974	ATP11C
chrX	139745812	A	T	ENST00000682941	ENSG00000101974	ATP11C
chrX	139745816	A	C	ENST00000682941	ENSG00000101974	ATP11C
chrX	139745816	A	T	ENST00000682941	ENSG00000101974	ATP11C
chrX	139745828	A	T	ENST00000682941	ENSG00000101974	ATP11C
chrX	139745832	G	A	ENST00000682941	ENSG00000101974	ATP11C
chrX	139745856	T	A	ENST00000682941	ENSG00000101974	ATP11C
chrX	139745858	C	A	ENST00000682941	ENSG00000101974	ATP11C	TRUE	FALSE
chrX	139745858	C	G	ENST00000682941	ENSG00000101974	ATP11C	TRUE	FALSE
chrX	139745858	C	T	ENST00000682941	ENSG00000101974	ATP11C	TRUE	FALSE
chrX	139745859	T	A	ENST00000682941	ENSG00000101974	ATP11C	TRUE	FALSE
chrX	139745859	T	C	ENST00000682941	ENSG00000101974	ATP11C	TRUE	FALSE
chrX	139745859	T	G	ENST00000682941	ENSG00000101974	ATP11C	TRUE	FALSE
chrX	139750023	A	C	ENST00000682941	ENSG00000101974	ATP11C	TRUE	FALSE
chrX	139750023	A	G	ENST00000682941	ENSG00000101974	ATP11C	TRUE	FALSE
chrX	139750023	A	T	ENST00000682941	ENSG00000101974	ATP11C	TRUE	FALSE
chrX	139750024	C	A	ENST00000682941	ENSG00000101974	ATP11C	TRUE	FALSE
chrX	139750024	C	G	ENST00000682941	ENSG00000101974	ATP11C	TRUE	FALSE
chrX	139750024	C	T	ENST00000682941	ENSG00000101974	ATP11C	TRUE	FALSE
chrX	139750027	A	C	ENST00000682941	ENSG00000101974	ATP11C
chrX	139750027	A	T	ENST00000682941	ENSG00000101974	ATP11C
chrX	139750031	A	T	ENST00000682941	ENSG00000101974	ATP11C
chrX	139750035	G	A	ENST00000682941	ENSG00000101974	ATP11C
chrX	139750043	G	C	ENST00000682941	ENSG00000101974	ATP11C
chrX	139750043	G	T	ENST00000682941	ENSG00000101974	ATP11C
chrX	139750071	G	A	ENST00000682941	ENSG00000101974	ATP11C
chrX	139750074	C	A	ENST00000682941	ENSG00000101974	ATP11C
chrX	139750084	A	C	ENST00000682941	ENSG00000101974	ATP11C
chrX	139750084	A	T	ENST00000682941	ENSG00000101974	ATP11C
chrX	139750100	A	T	ENST00000682941	ENSG00000101974	ATP11C
chrX	139750111	G	T	ENST00000682941	ENSG00000101974	ATP11C
chrX	139750120	G	C	ENST00000682941	ENSG00000101974	ATP11C
chrX	139750120	G	T	ENST00000682941	ENSG00000101974	ATP11C
chrX	139750132	G	C	ENST00000682941	ENSG00000101974	ATP11C
chrX	139750132	G	T	ENST00000682941	ENSG00000101974	ATP11C
chrX	139750144	A	C	ENST00000682941	ENSG00000101974	ATP11C
chrX	139750144	A	T	ENST00000682941	ENSG00000101974	ATP11C
chrX	139750153	C	A	ENST00000682941	ENSG00000101974	ATP11C	TRUE	FALSE
chrX	139750153	C	G	ENST00000682941	ENSG00000101974	ATP11C	TRUE	FALSE
chrX	139750153	C	T	ENST00000682941	ENSG00000101974	ATP11C	TRUE	FALSE
chrX	139750154	T	A	ENST00000682941	ENSG00000101974	ATP11C	TRUE	FALSE
chrX	139750154	T	C	ENST00000682941	ENSG00000101974	ATP11C	TRUE	FALSE
chrX	139750154	T	G	ENST00000682941	ENSG00000101974	ATP11C	TRUE	FALSE
chrX	139757806	A	C	ENST00000682941	ENSG00000101974	ATP11C	TRUE	FALSE
chrX	139757806	A	G	ENST00000682941	ENSG00000101974	ATP11C	TRUE	FALSE
chrX	139757806	A	T	ENST00000682941	ENSG00000101974	ATP11C	TRUE	FALSE
chrX	139757807	C	A	ENST00000682941	ENSG00000101974	ATP11C	TRUE	FALSE
chrX	139757807	C	G	ENST00000682941	ENSG00000101974	ATP11C	TRUE	FALSE
chrX	139757807	C	T	ENST00000682941	ENSG00000101974	ATP11C	TRUE	FALSE
chrX	139757810	G	A	ENST00000682941	ENSG00000101974	ATP11C
chrX	139757813	G	A	ENST00000682941	ENSG00000101974	ATP11C
chrX	139757815	G	C	ENST00000682941	ENSG00000101974	ATP11C
chrX	139757815	G	T	ENST00000682941	ENSG00000101974	ATP11C
chrX	139757822	C	A	ENST00000682941	ENSG00000101974	ATP11C
chrX	139757823	A	T	ENST00000682941	ENSG00000101974	ATP11C
chrX	139757834	G	A	ENST00000682941	ENSG00000101974	ATP11C
chrX	139757835	G	C	ENST00000682941	ENSG00000101974	ATP11C
chrX	139757835	G	T	ENST00000682941	ENSG00000101974	ATP11C
chrX	139757839	A	T	ENST00000682941	ENSG00000101974	ATP11C
chrX	139757846	G	A	ENST00000682941	ENSG00000101974	ATP11C
chrX	139757851	A	T	ENST00000682941	ENSG00000101974	ATP11C
chrX	139757859	A	T	ENST00000682941	ENSG00000101974	ATP11C
chrX	139757868	C	A	ENST00000682941	ENSG00000101974	ATP11C	TRUE	FALSE
chrX	139757868	C	G	ENST00000682941	ENSG00000101974	ATP11C	TRUE	FALSE
chrX	139757868	C	T	ENST00000682941	ENSG00000101974	ATP11C	TRUE	FALSE
chrX	139757869	T	A	ENST00000682941	ENSG00000101974	ATP11C	TRUE	FALSE
chrX	139757869	T	C	ENST00000682941	ENSG00000101974	ATP11C	TRUE	FALSE
chrX	139757869	T	G	ENST00000682941	ENSG00000101974	ATP11C	TRUE	FALSE
chrX	139761959	A	C	ENST00000682941	ENSG00000101974	ATP11C	TRUE	FALSE
chrX	139761959	A	G	ENST00000682941	ENSG00000101974	ATP11C	TRUE	FALSE
chrX	139761959	A	T	ENST00000682941	ENSG00000101974	ATP11C	TRUE	FALSE
chrX	139761960	C	A	ENST00000682941	ENSG00000101974	ATP11C	TRUE	FALSE
chrX	139761960	C	G	ENST00000682941	ENSG00000101974	ATP11C	TRUE	FALSE
chrX	139761960	C	T	ENST00000682941	ENSG00000101974	ATP11C	TRUE	FALSE
chrX	139761963	T	A	ENST00000682941	ENSG00000101974	ATP11C
chrX	139761964	A	C	ENST00000682941	ENSG00000101974	ATP11C
chrX	139761964	A	T	ENST00000682941	ENSG00000101974	ATP11C
chrX	139761973	G	C	ENST00000682941	ENSG00000101974	ATP11C
chrX	139761973	G	T	ENST00000682941	ENSG00000101974	ATP11C
chrX	139761978	G	A	ENST00000682941	ENSG00000101974	ATP11C
chrX	139761996	T	A	ENST00000682941	ENSG00000101974	ATP11C
chrX	139762000	A	C	ENST00000682941	ENSG00000101974	ATP11C
chrX	139762000	A	T	ENST00000682941	ENSG00000101974	ATP11C
chrX	139762003	A	C	ENST00000682941	ENSG00000101974	ATP11C
chrX	139762003	A	T	ENST00000682941	ENSG00000101974	ATP11C
chrX	139762014	C	A	ENST00000682941	ENSG00000101974	ATP11C
chrX	139762022	A	T	ENST00000682941	ENSG00000101974	ATP11C
chrX	139762032	T	A	ENST00000682941	ENSG00000101974	ATP11C
chrX	139762035	T	A	ENST00000682941	ENSG00000101974	ATP11C
chrX	139762037	A	C	ENST00000682941	ENSG00000101974	ATP11C
chrX	139762037	A	T	ENST00000682941	ENSG00000101974	ATP11C
chrX	139762044	T	A	ENST00000682941	ENSG00000101974	ATP11C
chrX	139762050	T	A	ENST00000682941	ENSG00000101974	ATP11C
chrX	139762060	A	C	ENST00000682941	ENSG00000101974	ATP11C
chrX	139762060	A	T	ENST00000682941	ENSG00000101974	ATP11C
chrX	139762083	G	A	ENST00000682941	ENSG00000101974	ATP11C
chrX	139762092	C	A	ENST00000682941	ENSG00000101974	ATP11C
chrX	139762095	T	A	ENST00000682941	ENSG00000101974	ATP11C
chrX	139762101	T	A	ENST00000682941	ENSG00000101974	ATP11C
chrX	139762107	C	A	ENST00000682941	ENSG00000101974	ATP11C	TRUE	FALSE
chrX	139762107	C	G	ENST00000682941	ENSG00000101974	ATP11C	TRUE	FALSE
chrX	139762107	C	T	ENST00000682941	ENSG00000101974	ATP11C	TRUE	FALSE
chrX	139762108	T	A	ENST00000682941	ENSG00000101974	ATP11C	TRUE	FALSE
chrX	139762108	T	C	ENST00000682941	ENSG00000101974	ATP11C	TRUE	FALSE
chrX	139762108	T	G	ENST00000682941	ENSG00000101974	ATP11C	TRUE	FALSE
chrX	139763314	A	C	ENST00000682941	ENSG00000101974	ATP11C	TRUE	FALSE
chrX	139763314	A	G	ENST00000682941	ENSG00000101974	ATP11C	TRUE	FALSE
chrX	139763314	A	T	ENST00000682941	ENSG00000101974	ATP11C	TRUE	FALSE
chrX	139763315	C	A	ENST00000682941	ENSG00000101974	ATP11C	TRUE	FALSE
chrX	139763315	C	G	ENST00000682941	ENSG00000101974	ATP11C	TRUE	FALSE
chrX	139763315	C	T	ENST00000682941	ENSG00000101974	ATP11C	TRUE	FALSE
chrX	139763322	C	A	ENST00000682941	ENSG00000101974	ATP11C
chrX	139763334	C	A	ENST00000682941	ENSG00000101974	ATP11C
chrX	139763336	A	T	ENST00000682941	ENSG00000101974	ATP11C
chrX	139763372	G	T	ENST00000682941	ENSG00000101974	ATP11C
chrX	139763394	T	A	ENST00000682941	ENSG00000101974	ATP11C
chrX	139763396	A	C	ENST00000682941	ENSG00000101974	ATP11C
chrX	139763396	A	T	ENST00000682941	ENSG00000101974	ATP11C
chrX	139763403	T	A	ENST00000682941	ENSG00000101974	ATP11C
chrX	139763412	T	A	ENST00000682941	ENSG00000101974	ATP11C
chrX	139763419	C	A	ENST00000682941	ENSG00000101974	ATP11C	FALSE	FALSE
chrX	139763419	C	G	ENST00000682941	ENSG00000101974	ATP11C	FALSE	FALSE
chrX	139763419	C	T	ENST00000682941	ENSG00000101974	ATP11C	FALSE	FALSE
chrX	139763420	T	A	ENST00000682941	ENSG00000101974	ATP11C	FALSE	FALSE
chrX	139763420	T	C	ENST00000682941	ENSG00000101974	ATP11C	FALSE	FALSE
chrX	139763420	T	G	ENST00000682941	ENSG00000101974	ATP11C	FALSE	FALSE
chrX	139768258	A	C	ENST00000682941	ENSG00000101974	ATP11C	TRUE	FALSE
chrX	139768258	A	G	ENST00000682941	ENSG00000101974	ATP11C	TRUE	FALSE
chrX	139768258	A	T	ENST00000682941	ENSG00000101974	ATP11C	TRUE	FALSE
chrX	139768259	C	A	ENST00000682941	ENSG00000101974	ATP11C	TRUE	FALSE
chrX	139768259	C	G	ENST00000682941	ENSG00000101974	ATP11C	TRUE	FALSE
chrX	139768259	C	T	ENST00000682941	ENSG00000101974	ATP11C	TRUE	FALSE
chrX	139768262	G	A	ENST00000682941	ENSG00000101974	ATP11C
chrX	139768268	T	A	ENST00000682941	ENSG00000101974	ATP11C
chrX	139768271	G	A	ENST00000682941	ENSG00000101974	ATP11C
chrX	139768273	A	C	ENST00000682941	ENSG00000101974	ATP11C
chrX	139768273	A	T	ENST00000682941	ENSG00000101974	ATP11C
chrX	139768287	A	T	ENST00000682941	ENSG00000101974	ATP11C
chrX	139768290	G	T	ENST00000682941	ENSG00000101974	ATP11C
chrX	139768305	A	T	ENST00000682941	ENSG00000101974	ATP11C
chrX	139768310	T	A	ENST00000682941	ENSG00000101974	ATP11C
chrX	139768314	A	T	ENST00000682941	ENSG00000101974	ATP11C
chrX	139768322	G	A	ENST00000682941	ENSG00000101974	ATP11C
chrX	139768337	T	A	ENST00000682941	ENSG00000101974	ATP11C
chrX	139768338	G	C	ENST00000682941	ENSG00000101974	ATP11C
chrX	139768338	G	T	ENST00000682941	ENSG00000101974	ATP11C
chrX	139768348	G	C	ENST00000682941	ENSG00000101974	ATP11C
chrX	139768348	G	T	ENST00000682941	ENSG00000101974	ATP11C
chrX	139768361	G	A	ENST00000682941	ENSG00000101974	ATP11C
chrX	139768381	G	C	ENST00000682941	ENSG00000101974	ATP11C
chrX	139768381	G	T	ENST00000682941	ENSG00000101974	ATP11C
chrX	139768384	A	T	ENST00000682941	ENSG00000101974	ATP11C
chrX	139768405	A	C	ENST00000682941	ENSG00000101974	ATP11C
chrX	139768405	A	T	ENST00000682941	ENSG00000101974	ATP11C
chrX	139768409	C	A	ENST00000682941	ENSG00000101974	ATP11C
chrX	139768410	A	C	ENST00000682941	ENSG00000101974	ATP11C
chrX	139768410	A	T	ENST00000682941	ENSG00000101974	ATP11C
chrX	139768415	C	A	ENST00000682941	ENSG00000101974	ATP11C
chrX	139768418	G	A	ENST00000682941	ENSG00000101974	ATP11C
chrX	139768424	C	A	ENST00000682941	ENSG00000101974	ATP11C
chrX	139768428	C	T	ENST00000682941	ENSG00000101974	ATP11C
chrX	139768429	C	T	ENST00000682941	ENSG00000101974	ATP11C
chrX	139768435	C	A	ENST00000682941	ENSG00000101974	ATP11C	TRUE	FALSE
chrX	139768435	C	G	ENST00000682941	ENSG00000101974	ATP11C	TRUE	FALSE
chrX	139768435	C	T	ENST00000682941	ENSG00000101974	ATP11C	TRUE	FALSE
chrX	139768436	T	A	ENST00000682941	ENSG00000101974	ATP11C	TRUE	FALSE
chrX	139768436	T	C	ENST00000682941	ENSG00000101974	ATP11C	TRUE	FALSE
chrX	139768436	T	G	ENST00000682941	ENSG00000101974	ATP11C	TRUE	FALSE
chrX	139774688	A	C	ENST00000682941	ENSG00000101974	ATP11C	TRUE	FALSE
chrX	139774688	A	G	ENST00000682941	ENSG00000101974	ATP11C	TRUE	FALSE
chrX	139774688	A	T	ENST00000682941	ENSG00000101974	ATP11C	TRUE	FALSE
chrX	139774689	C	A	ENST00000682941	ENSG00000101974	ATP11C	TRUE	FALSE
chrX	139774689	C	G	ENST00000682941	ENSG00000101974	ATP11C	TRUE	FALSE
chrX	139774689	C	T	ENST00000682941	ENSG00000101974	ATP11C	TRUE	FALSE
chrX	139774691	T	A	ENST00000682941	ENSG00000101974	ATP11C
chrX	139774694	T	A	ENST00000682941	ENSG00000101974	ATP11C
chrX	139774703	T	A	ENST00000682941	ENSG00000101974	ATP11C
chrX	139774712	T	A	ENST00000682941	ENSG00000101974	ATP11C
chrX	139774721	C	A	ENST00000682941	ENSG00000101974	ATP11C
chrX	139774729	A	T	ENST00000682941	ENSG00000101974	ATP11C
chrX	139774733	T	A	ENST00000682941	ENSG00000101974	ATP11C
chrX	139774736	T	A	ENST00000682941	ENSG00000101974	ATP11C
chrX	139774740	A	C	ENST00000682941	ENSG00000101974	ATP11C
chrX	139774740	A	T	ENST00000682941	ENSG00000101974	ATP11C
chrX	139774745	C	A	ENST00000682941	ENSG00000101974	ATP11C
chrX	139774750	A	T	ENST00000682941	ENSG00000101974	ATP11C
chrX	139774753	A	C	ENST00000682941	ENSG00000101974	ATP11C
chrX	139774753	A	T	ENST00000682941	ENSG00000101974	ATP11C
chrX	139774757	C	A	ENST00000682941	ENSG00000101974	ATP11C
chrX	139774762	A	C	ENST00000682941	ENSG00000101974	ATP11C
chrX	139774762	A	T	ENST00000682941	ENSG00000101974	ATP11C
chrX	139774766	G	A	ENST00000682941	ENSG00000101974	ATP11C
chrX	139774772	C	A	ENST00000682941	ENSG00000101974	ATP11C
chrX	139774775	T	A	ENST00000682941	ENSG00000101974	ATP11C
chrX	139774781	C	A	ENST00000682941	ENSG00000101974	ATP11C
chrX	139774787	C	A	ENST00000682941	ENSG00000101974	ATP11C
chrX	139774790	C	A	ENST00000682941	ENSG00000101974	ATP11C
chrX	139774799	T	A	ENST00000682941	ENSG00000101974	ATP11C
chrX	139774811	C	A	ENST00000682941	ENSG00000101974	ATP11C
chrX	139774813	A	C	ENST00000682941	ENSG00000101974	ATP11C
chrX	139774813	A	T	ENST00000682941	ENSG00000101974	ATP11C
chrX	139774820	C	A	ENST00000682941	ENSG00000101974	ATP11C
chrX	139774832	G	A	ENST00000682941	ENSG00000101974	ATP11C
chrX	139774842	G	T	ENST00000682941	ENSG00000101974	ATP11C
chrX	139774848	A	C	ENST00000682941	ENSG00000101974	ATP11C
chrX	139774848	A	T	ENST00000682941	ENSG00000101974	ATP11C
chrX	139774851	G	T	ENST00000682941	ENSG00000101974	ATP11C
chrX	139774862	T	A	ENST00000682941	ENSG00000101974	ATP11C
chrX	139774871	C	A	ENST00000682941	ENSG00000101974	ATP11C
chrX	139774877	T	A	ENST00000682941	ENSG00000101974	ATP11C
chrX	139774893	C	T	ENST00000682941	ENSG00000101974	ATP11C
chrX	139774894	C	T	ENST00000682941	ENSG00000101974	ATP11C
chrX	139774901	T	A	ENST00000682941	ENSG00000101974	ATP11C
chrX	139774925	C	A	ENST00000682941	ENSG00000101974	ATP11C
chrX	139774934	C	A	ENST00000682941	ENSG00000101974	ATP11C
chrX	139774943	G	A	ENST00000682941	ENSG00000101974	ATP11C
chrX	139774949	G	A	ENST00000682941	ENSG00000101974	ATP11C
chrX	139774954	C	A	ENST00000682941	ENSG00000101974	ATP11C	TRUE	FALSE
chrX	139774954	C	G	ENST00000682941	ENSG00000101974	ATP11C	TRUE	FALSE
chrX	139774954	C	T	ENST00000682941	ENSG00000101974	ATP11C	TRUE	FALSE
chrX	139774955	T	A	ENST00000682941	ENSG00000101974	ATP11C	TRUE	FALSE
chrX	139774955	T	C	ENST00000682941	ENSG00000101974	ATP11C	TRUE	FALSE
chrX	139774955	T	G	ENST00000682941	ENSG00000101974	ATP11C	TRUE	FALSE
chrX	139782545	A	C	ENST00000682941	ENSG00000101974	ATP11C	TRUE	FALSE
chrX	139782545	A	G	ENST00000682941	ENSG00000101974	ATP11C	TRUE	FALSE
chrX	139782545	A	T	ENST00000682941	ENSG00000101974	ATP11C	TRUE	FALSE
chrX	139782546	C	A	ENST00000682941	ENSG00000101974	ATP11C	TRUE	FALSE
chrX	139782546	C	G	ENST00000682941	ENSG00000101974	ATP11C	TRUE	FALSE
chrX	139782546	C	T	ENST00000682941	ENSG00000101974	ATP11C	TRUE	FALSE
chrX	139782548	T	A	ENST00000682941	ENSG00000101974	ATP11C
chrX	139782554	C	A	ENST00000682941	ENSG00000101974	ATP11C
chrX	139782569	C	A	ENST00000682941	ENSG00000101974	ATP11C
chrX	139782574	A	C	ENST00000682941	ENSG00000101974	ATP11C
chrX	139782574	A	T	ENST00000682941	ENSG00000101974	ATP11C
chrX	139782590	C	A	ENST00000682941	ENSG00000101974	ATP11C
chrX	139782608	T	A	ENST00000682941	ENSG00000101974	ATP11C
chrX	139782611	C	A	ENST00000682941	ENSG00000101974	ATP11C
chrX	139782617	T	A	ENST00000682941	ENSG00000101974	ATP11C
chrX	139782620	C	A	ENST00000682941	ENSG00000101974	ATP11C
chrX	139782623	C	A	ENST00000682941	ENSG00000101974	ATP11C
chrX	139782626	T	A	ENST00000682941	ENSG00000101974	ATP11C
chrX	139782632	G	A	ENST00000682941	ENSG00000101974	ATP11C
chrX	139782634	A	C	ENST00000682941	ENSG00000101974	ATP11C
chrX	139782634	A	T	ENST00000682941	ENSG00000101974	ATP11C
chrX	139782644	T	A	ENST00000682941	ENSG00000101974	ATP11C
chrX	139782650	C	A	ENST00000682941	ENSG00000101974	ATP11C
chrX	139782659	G	A	ENST00000682941	ENSG00000101974	ATP11C
chrX	139782662	T	A	ENST00000682941	ENSG00000101974	ATP11C
chrX	139782671	T	A	ENST00000682941	ENSG00000101974	ATP11C
chrX	139782674	C	A	ENST00000682941	ENSG00000101974	ATP11C
chrX	139782675	A	C	ENST00000682941	ENSG00000101974	ATP11C
chrX	139782675	A	T	ENST00000682941	ENSG00000101974	ATP11C
chrX	139782695	C	A	ENST00000682941	ENSG00000101974	ATP11C
chrX	139782698	T	A	ENST00000682941	ENSG00000101974	ATP11C
chrX	139782708	A	T	ENST00000682941	ENSG00000101974	ATP11C
chrX	139782720	A	C	ENST00000682941	ENSG00000101974	ATP11C
chrX	139782720	A	T	ENST00000682941	ENSG00000101974	ATP11C
chrX	139782729	C	A	ENST00000682941	ENSG00000101974	ATP11C	TRUE	TRUE
chrX	139782729	C	G	ENST00000682941	ENSG00000101974	ATP11C	TRUE	TRUE
chrX	139782729	C	T	ENST00000682941	ENSG00000101974	ATP11C	TRUE	TRUE
chrX	139782730	T	A	ENST00000682941	ENSG00000101974	ATP11C	TRUE	TRUE
chrX	139782730	T	C	ENST00000682941	ENSG00000101974	ATP11C	TRUE	TRUE
chrX	139782730	T	G	ENST00000682941	ENSG00000101974	ATP11C	TRUE	TRUE
chrX	139783162	A	C	ENST00000682941	ENSG00000101974	ATP11C	TRUE	FALSE
chrX	139783162	A	G	ENST00000682941	ENSG00000101974	ATP11C	TRUE	FALSE
chrX	139783162	A	T	ENST00000682941	ENSG00000101974	ATP11C	TRUE	FALSE
chrX	139783163	C	A	ENST00000682941	ENSG00000101974	ATP11C	TRUE	FALSE
chrX	139783163	C	G	ENST00000682941	ENSG00000101974	ATP11C	TRUE	FALSE
chrX	139783163	C	T	ENST00000682941	ENSG00000101974	ATP11C	TRUE	FALSE
chrX	139783178	C	A	ENST00000682941	ENSG00000101974	ATP11C
chrX	139783190	T	A	ENST00000682941	ENSG00000101974	ATP11C
chrX	139783195	A	C	ENST00000682941	ENSG00000101974	ATP11C
chrX	139783195	A	T	ENST00000682941	ENSG00000101974	ATP11C
chrX	139783199	C	A	ENST00000682941	ENSG00000101974	ATP11C
chrX	139783205	C	A	ENST00000682941	ENSG00000101974	ATP11C
chrX	139783214	G	A	ENST00000682941	ENSG00000101974	ATP11C
chrX	139783220	T	A	ENST00000682941	ENSG00000101974	ATP11C
chrX	139783234	G	T	ENST00000682941	ENSG00000101974	ATP11C
chrX	139783244	C	A	ENST00000682941	ENSG00000101974	ATP11C
chrX	139783247	T	A	ENST00000682941	ENSG00000101974	ATP11C
chrX	139783248	A	T	ENST00000682941	ENSG00000101974	ATP11C
chrX	139783268	C	A	ENST00000682941	ENSG00000101974	ATP11C	TRUE	FALSE
chrX	139783268	C	G	ENST00000682941	ENSG00000101974	ATP11C	TRUE	FALSE
chrX	139783268	C	T	ENST00000682941	ENSG00000101974	ATP11C	TRUE	FALSE
chrX	139783269	T	A	ENST00000682941	ENSG00000101974	ATP11C	TRUE	FALSE
chrX	139783269	T	C	ENST00000682941	ENSG00000101974	ATP11C	TRUE	FALSE
chrX	139783269	T	G	ENST00000682941	ENSG00000101974	ATP11C	TRUE	FALSE
chrX	139785224	A	C	ENST00000682941	ENSG00000101974	ATP11C	TRUE	FALSE
chrX	139785224	A	G	ENST00000682941	ENSG00000101974	ATP11C	TRUE	FALSE
chrX	139785224	A	T	ENST00000682941	ENSG00000101974	ATP11C	TRUE	FALSE
chrX	139785225	C	A	ENST00000682941	ENSG00000101974	ATP11C	TRUE	FALSE
chrX	139785225	C	G	ENST00000682941	ENSG00000101974	ATP11C	TRUE	FALSE
chrX	139785225	C	T	ENST00000682941	ENSG00000101974	ATP11C	TRUE	FALSE
chrX	139785226	C	A	ENST00000682941	ENSG00000101974	ATP11C
chrX	139785229	C	A	ENST00000682941	ENSG00000101974	ATP11C
chrX	139785232	G	A	ENST00000682941	ENSG00000101974	ATP11C
chrX	139785238	T	A	ENST00000682941	ENSG00000101974	ATP11C
chrX	139785259	G	A	ENST00000682941	ENSG00000101974	ATP11C
chrX	139785279	A	C	ENST00000682941	ENSG00000101974	ATP11C
chrX	139785279	A	T	ENST00000682941	ENSG00000101974	ATP11C
chrX	139785295	C	A	ENST00000682941	ENSG00000101974	ATP11C
chrX	139785296	A	C	ENST00000682941	ENSG00000101974	ATP11C
chrX	139785296	A	T	ENST00000682941	ENSG00000101974	ATP11C
chrX	139785300	C	A	ENST00000682941	ENSG00000101974	ATP11C	TRUE	FALSE
chrX	139785300	C	G	ENST00000682941	ENSG00000101974	ATP11C	TRUE	FALSE
chrX	139785300	C	T	ENST00000682941	ENSG00000101974	ATP11C	TRUE	FALSE
chrX	139785301	T	A	ENST00000682941	ENSG00000101974	ATP11C	TRUE	FALSE
chrX	139785301	T	C	ENST00000682941	ENSG00000101974	ATP11C	TRUE	FALSE
chrX	139785301	T	G	ENST00000682941	ENSG00000101974	ATP11C	TRUE	FALSE
chrX	139787171	A	C	ENST00000682941	ENSG00000101974	ATP11C	TRUE	FALSE
chrX	139787171	A	G	ENST00000682941	ENSG00000101974	ATP11C	TRUE	FALSE
chrX	139787171	A	T	ENST00000682941	ENSG00000101974	ATP11C	TRUE	FALSE
chrX	139787172	C	A	ENST00000682941	ENSG00000101974	ATP11C	TRUE	FALSE
chrX	139787172	C	G	ENST00000682941	ENSG00000101974	ATP11C	TRUE	FALSE
chrX	139787172	C	T	ENST00000682941	ENSG00000101974	ATP11C	TRUE	FALSE
chrX	139787174	C	A	ENST00000682941	ENSG00000101974	ATP11C
chrX	139787177	C	A	ENST00000682941	ENSG00000101974	ATP11C
chrX	139787183	C	A	ENST00000682941	ENSG00000101974	ATP11C
chrX	139787186	T	A	ENST00000682941	ENSG00000101974	ATP11C
chrX	139787189	T	A	ENST00000682941	ENSG00000101974	ATP11C
chrX	139787192	G	A	ENST00000682941	ENSG00000101974	ATP11C
chrX	139787198	C	A	ENST00000682941	ENSG00000101974	ATP11C
chrX	139787204	T	A	ENST00000682941	ENSG00000101974	ATP11C
chrX	139787208	A	C	ENST00000682941	ENSG00000101974	ATP11C
chrX	139787208	A	T	ENST00000682941	ENSG00000101974	ATP11C
chrX	139787213	C	A	ENST00000682941	ENSG00000101974	ATP11C
chrX	139787219	G	A	ENST00000682941	ENSG00000101974	ATP11C
chrX	139787225	C	A	ENST00000682941	ENSG00000101974	ATP11C
chrX	139787227	A	C	ENST00000682941	ENSG00000101974	ATP11C
chrX	139787227	A	T	ENST00000682941	ENSG00000101974	ATP11C
chrX	139787241	G	C	ENST00000682941	ENSG00000101974	ATP11C
chrX	139787241	G	T	ENST00000682941	ENSG00000101974	ATP11C
chrX	139787245	C	A	ENST00000682941	ENSG00000101974	ATP11C	TRUE	FALSE
chrX	139787245	C	G	ENST00000682941	ENSG00000101974	ATP11C	TRUE	FALSE
chrX	139787245	C	T	ENST00000682941	ENSG00000101974	ATP11C	TRUE	FALSE
chrX	139787246	T	A	ENST00000682941	ENSG00000101974	ATP11C	TRUE	FALSE
chrX	139787246	T	C	ENST00000682941	ENSG00000101974	ATP11C	TRUE	FALSE
chrX	139787246	T	G	ENST00000682941	ENSG00000101974	ATP11C	TRUE	FALSE
chrX	139788190	A	C	ENST00000682941	ENSG00000101974	ATP11C	TRUE	FALSE
chrX	139788190	A	G	ENST00000682941	ENSG00000101974	ATP11C	FALSE	FALSE
chrX	139788190	A	T	ENST00000682941	ENSG00000101974	ATP11C	TRUE	FALSE
chrX	139788191	C	A	ENST00000682941	ENSG00000101974	ATP11C	TRUE	FALSE
chrX	139788191	C	G	ENST00000682941	ENSG00000101974	ATP11C	TRUE	FALSE
chrX	139788191	C	T	ENST00000682941	ENSG00000101974	ATP11C	FALSE	FALSE
chrX	139788196	T	A	ENST00000682941	ENSG00000101974	ATP11C
chrX	139788202	C	A	ENST00000682941	ENSG00000101974	ATP11C
chrX	139788205	T	A	ENST00000682941	ENSG00000101974	ATP11C
chrX	139788210	A	T	ENST00000682941	ENSG00000101974	ATP11C
chrX	139788220	C	A	ENST00000682941	ENSG00000101974	ATP11C
chrX	139788228	G	C	ENST00000682941	ENSG00000101974	ATP11C
chrX	139788228	G	T	ENST00000682941	ENSG00000101974	ATP11C
chrX	139788239	A	C	ENST00000682941	ENSG00000101974	ATP11C
chrX	139788239	A	T	ENST00000682941	ENSG00000101974	ATP11C
chrX	139788246	A	C	ENST00000682941	ENSG00000101974	ATP11C
chrX	139788246	A	T	ENST00000682941	ENSG00000101974	ATP11C
chrX	139788250	C	A	ENST00000682941	ENSG00000101974	ATP11C
chrX	139788255	G	C	ENST00000682941	ENSG00000101974	ATP11C
chrX	139788255	G	T	ENST00000682941	ENSG00000101974	ATP11C
chrX	139788259	C	A	ENST00000682941	ENSG00000101974	ATP11C
chrX	139788268	C	A	ENST00000682941	ENSG00000101974	ATP11C
chrX	139788289	T	A	ENST00000682941	ENSG00000101974	ATP11C
chrX	139788295	C	A	ENST00000682941	ENSG00000101974	ATP11C
chrX	139788305	A	T	ENST00000682941	ENSG00000101974	ATP11C
chrX	139788309	A	C	ENST00000682941	ENSG00000101974	ATP11C
chrX	139788309	A	T	ENST00000682941	ENSG00000101974	ATP11C
chrX	139788311	A	T	ENST00000682941	ENSG00000101974	ATP11C
chrX	139788315	A	T	ENST00000682941	ENSG00000101974	ATP11C
chrX	139788334	C	A	ENST00000682941	ENSG00000101974	ATP11C
chrX	139788337	C	A	ENST00000682941	ENSG00000101974	ATP11C
chrX	139788340	G	A	ENST00000682941	ENSG00000101974	ATP11C
chrX	139788344	C	A	ENST00000682941	ENSG00000101974	ATP11C	TRUE	FALSE
chrX	139788344	C	G	ENST00000682941	ENSG00000101974	ATP11C	TRUE	FALSE
chrX	139788344	C	T	ENST00000682941	ENSG00000101974	ATP11C	TRUE	FALSE
chrX	139788345	T	A	ENST00000682941	ENSG00000101974	ATP11C	TRUE	FALSE
chrX	139788345	T	C	ENST00000682941	ENSG00000101974	ATP11C	TRUE	FALSE
chrX	139788345	T	G	ENST00000682941	ENSG00000101974	ATP11C	TRUE	FALSE
chrX	139789325	A	C	ENST00000682941	ENSG00000101974	ATP11C	TRUE	FALSE
chrX	139789325	A	G	ENST00000682941	ENSG00000101974	ATP11C	TRUE	FALSE
chrX	139789325	A	T	ENST00000682941	ENSG00000101974	ATP11C	TRUE	FALSE
chrX	139789326	C	A	ENST00000682941	ENSG00000101974	ATP11C	TRUE	FALSE
chrX	139789326	C	G	ENST00000682941	ENSG00000101974	ATP11C	TRUE	FALSE
chrX	139789326	C	T	ENST00000682941	ENSG00000101974	ATP11C	TRUE	FALSE
chrX	139789329	T	A	ENST00000682941	ENSG00000101974	ATP11C
chrX	139789338	T	A	ENST00000682941	ENSG00000101974	ATP11C
chrX	139789345	A	C	ENST00000682941	ENSG00000101974	ATP11C
chrX	139789345	A	T	ENST00000682941	ENSG00000101974	ATP11C
chrX	139789352	A	C	ENST00000682941	ENSG00000101974	ATP11C
chrX	139789352	A	T	ENST00000682941	ENSG00000101974	ATP11C
chrX	139789359	C	A	ENST00000682941	ENSG00000101974	ATP11C
chrX	139789368	G	A	ENST00000682941	ENSG00000101974	ATP11C
chrX	139789373	A	C	ENST00000682941	ENSG00000101974	ATP11C
chrX	139789373	A	T	ENST00000682941	ENSG00000101974	ATP11C
chrX	139789377	C	A	ENST00000682941	ENSG00000101974	ATP11C
chrX	139789386	C	A	ENST00000682941	ENSG00000101974	ATP11C
chrX	139789389	G	A	ENST00000682941	ENSG00000101974	ATP11C
chrX	139789401	T	A	ENST00000682941	ENSG00000101974	ATP11C
chrX	139789402	A	C	ENST00000682941	ENSG00000101974	ATP11C
chrX	139789402	A	T	ENST00000682941	ENSG00000101974	ATP11C
chrX	139789407	T	A	ENST00000682941	ENSG00000101974	ATP11C
chrX	139789420	G	T	ENST00000682941	ENSG00000101974	ATP11C
chrX	139789423	G	T	ENST00000682941	ENSG00000101974	ATP11C
chrX	139789428	C	A	ENST00000682941	ENSG00000101974	ATP11C
chrX	139789437	C	A	ENST00000682941	ENSG00000101974	ATP11C
chrX	139789449	C	A	ENST00000682941	ENSG00000101974	ATP11C
chrX	139789461	C	A	ENST00000682941	ENSG00000101974	ATP11C
chrX	139789467	T	A	ENST00000682941	ENSG00000101974	ATP11C
chrX	139789480	A	C	ENST00000682941	ENSG00000101974	ATP11C
chrX	139789480	A	T	ENST00000682941	ENSG00000101974	ATP11C
chrX	139789489	C	A	ENST00000682941	ENSG00000101974	ATP11C	TRUE	FALSE
chrX	139789489	C	G	ENST00000682941	ENSG00000101974	ATP11C	TRUE	FALSE
chrX	139789489	C	T	ENST00000682941	ENSG00000101974	ATP11C	TRUE	FALSE
chrX	139789490	T	A	ENST00000682941	ENSG00000101974	ATP11C	TRUE	FALSE
chrX	139789490	T	C	ENST00000682941	ENSG00000101974	ATP11C	TRUE	FALSE
chrX	139789490	T	G	ENST00000682941	ENSG00000101974	ATP11C	TRUE	FALSE
chrX	139796271	A	C	ENST00000682941	ENSG00000101974	ATP11C	TRUE	FALSE
chrX	139796271	A	G	ENST00000682941	ENSG00000101974	ATP11C	TRUE	FALSE
chrX	139796271	A	T	ENST00000682941	ENSG00000101974	ATP11C	TRUE	FALSE
chrX	139796272	C	A	ENST00000682941	ENSG00000101974	ATP11C	TRUE	FALSE
chrX	139796272	C	G	ENST00000682941	ENSG00000101974	ATP11C	TRUE	FALSE
chrX	139796272	C	T	ENST00000682941	ENSG00000101974	ATP11C	TRUE	FALSE
chrX	139796275	G	A	ENST00000682941	ENSG00000101974	ATP11C
chrX	139796284	C	A	ENST00000682941	ENSG00000101974	ATP11C
chrX	139796287	C	A	ENST00000682941	ENSG00000101974	ATP11C
chrX	139796298	G	C	ENST00000682941	ENSG00000101974	ATP11C
chrX	139796298	G	T	ENST00000682941	ENSG00000101974	ATP11C
chrX	139796317	C	A	ENST00000682941	ENSG00000101974	ATP11C
chrX	139796320	C	A	ENST00000682941	ENSG00000101974	ATP11C
chrX	139796329	C	A	ENST00000682941	ENSG00000101974	ATP11C
chrX	139796332	C	A	ENST00000682941	ENSG00000101974	ATP11C
chrX	139796336	A	C	ENST00000682941	ENSG00000101974	ATP11C
chrX	139796336	A	T	ENST00000682941	ENSG00000101974	ATP11C
chrX	139796347	T	A	ENST00000682941	ENSG00000101974	ATP11C
chrX	139796351	C	T	ENST00000682941	ENSG00000101974	ATP11C
chrX	139796352	C	T	ENST00000682941	ENSG00000101974	ATP11C
chrX	139796355	G	C	ENST00000682941	ENSG00000101974	ATP11C
chrX	139796355	G	T	ENST00000682941	ENSG00000101974	ATP11C
chrX	139796373	A	T	ENST00000682941	ENSG00000101974	ATP11C
chrX	139796380	T	A	ENST00000682941	ENSG00000101974	ATP11C
chrX	139796383	G	A	ENST00000682941	ENSG00000101974	ATP11C
chrX	139796389	C	A	ENST00000682941	ENSG00000101974	ATP11C
chrX	139796399	G	C	ENST00000682941	ENSG00000101974	ATP11C
chrX	139796399	G	T	ENST00000682941	ENSG00000101974	ATP11C
chrX	139796442	G	C	ENST00000682941	ENSG00000101974	ATP11C
chrX	139796442	G	T	ENST00000682941	ENSG00000101974	ATP11C
chrX	139796464	T	A	ENST00000682941	ENSG00000101974	ATP11C
chrX	139796466	A	C	ENST00000682941	ENSG00000101974	ATP11C
chrX	139796466	A	T	ENST00000682941	ENSG00000101974	ATP11C
chrX	139796471	C	A	ENST00000682941	ENSG00000101974	ATP11C	TRUE	FALSE
chrX	139796471	C	G	ENST00000682941	ENSG00000101974	ATP11C	TRUE	FALSE
chrX	139796471	C	T	ENST00000682941	ENSG00000101974	ATP11C	TRUE	FALSE
chrX	139796472	T	A	ENST00000682941	ENSG00000101974	ATP11C	TRUE	FALSE
chrX	139796472	T	C	ENST00000682941	ENSG00000101974	ATP11C	TRUE	FALSE
chrX	139796472	T	G	ENST00000682941	ENSG00000101974	ATP11C	TRUE	FALSE
chrX	139797174	A	C	ENST00000682941	ENSG00000101974	ATP11C	TRUE	FALSE
chrX	139797174	A	G	ENST00000682941	ENSG00000101974	ATP11C	TRUE	FALSE
chrX	139797174	A	T	ENST00000682941	ENSG00000101974	ATP11C	TRUE	FALSE
chrX	139797175	C	A	ENST00000682941	ENSG00000101974	ATP11C	TRUE	FALSE
chrX	139797175	C	G	ENST00000682941	ENSG00000101974	ATP11C	TRUE	FALSE
chrX	139797175	C	T	ENST00000682941	ENSG00000101974	ATP11C	TRUE	FALSE
chrX	139797178	T	A	ENST00000682941	ENSG00000101974	ATP11C
chrX	139797180	A	T	ENST00000682941	ENSG00000101974	ATP11C
chrX	139797187	C	A	ENST00000682941	ENSG00000101974	ATP11C
chrX	139797190	G	A	ENST00000682941	ENSG00000101974	ATP11C
chrX	139797193	C	A	ENST00000682941	ENSG00000101974	ATP11C
chrX	139797196	T	A	ENST00000682941	ENSG00000101974	ATP11C
chrX	139797199	G	A	ENST00000682941	ENSG00000101974	ATP11C
chrX	139797205	T	A	ENST00000682941	ENSG00000101974	ATP11C
chrX	139797208	G	A	ENST00000682941	ENSG00000101974	ATP11C
chrX	139797212	A	C	ENST00000682941	ENSG00000101974	ATP11C
chrX	139797212	A	T	ENST00000682941	ENSG00000101974	ATP11C
chrX	139797215	C	T	ENST00000682941	ENSG00000101974	ATP11C
chrX	139797216	C	T	ENST00000682941	ENSG00000101974	ATP11C
chrX	139797223	C	A	ENST00000682941	ENSG00000101974	ATP11C
chrX	139797230	G	C	ENST00000682941	ENSG00000101974	ATP11C
chrX	139797230	G	T	ENST00000682941	ENSG00000101974	ATP11C
chrX	139797244	G	A	ENST00000682941	ENSG00000101974	ATP11C
chrX	139797245	C	T	ENST00000682941	ENSG00000101974	ATP11C
chrX	139797246	C	T	ENST00000682941	ENSG00000101974	ATP11C
chrX	139797251	A	C	ENST00000682941	ENSG00000101974	ATP11C
chrX	139797251	A	T	ENST00000682941	ENSG00000101974	ATP11C
chrX	139797256	T	A	ENST00000682941	ENSG00000101974	ATP11C
chrX	139797266	G	T	ENST00000682941	ENSG00000101974	ATP11C
chrX	139797280	T	A	ENST00000682941	ENSG00000101974	ATP11C
chrX	139797288	A	C	ENST00000682941	ENSG00000101974	ATP11C
chrX	139797288	A	T	ENST00000682941	ENSG00000101974	ATP11C
chrX	139797297	A	C	ENST00000682941	ENSG00000101974	ATP11C
chrX	139797297	A	T	ENST00000682941	ENSG00000101974	ATP11C
chrX	139797299	A	C	ENST00000682941	ENSG00000101974	ATP11C
chrX	139797299	A	T	ENST00000682941	ENSG00000101974	ATP11C
chrX	139797327	C	A	ENST00000682941	ENSG00000101974	ATP11C	TRUE	FALSE
chrX	139797327	C	G	ENST00000682941	ENSG00000101974	ATP11C	TRUE	FALSE
chrX	139797327	C	T	ENST00000682941	ENSG00000101974	ATP11C	TRUE	FALSE
chrX	139797328	T	A	ENST00000682941	ENSG00000101974	ATP11C	TRUE	FALSE
chrX	139797328	T	C	ENST00000682941	ENSG00000101974	ATP11C	TRUE	FALSE
chrX	139797328	T	G	ENST00000682941	ENSG00000101974	ATP11C	TRUE	FALSE
chrX	139798271	A	C	ENST00000682941	ENSG00000101974	ATP11C	TRUE	FALSE
chrX	139798271	A	G	ENST00000682941	ENSG00000101974	ATP11C	TRUE	FALSE
chrX	139798271	A	T	ENST00000682941	ENSG00000101974	ATP11C	TRUE	FALSE
chrX	139798272	C	A	ENST00000682941	ENSG00000101974	ATP11C	TRUE	FALSE
chrX	139798272	C	G	ENST00000682941	ENSG00000101974	ATP11C	TRUE	FALSE
chrX	139798272	C	T	ENST00000682941	ENSG00000101974	ATP11C	TRUE	FALSE
chrX	139798274	T	A	ENST00000682941	ENSG00000101974	ATP11C
chrX	139798277	C	A	ENST00000682941	ENSG00000101974	ATP11C
chrX	139798292	T	A	ENST00000682941	ENSG00000101974	ATP11C
chrX	139798295	G	A	ENST00000682941	ENSG00000101974	ATP11C
chrX	139798301	T	A	ENST00000682941	ENSG00000101974	ATP11C
chrX	139798307	G	A	ENST00000682941	ENSG00000101974	ATP11C
chrX	139798308	G	C	ENST00000682941	ENSG00000101974	ATP11C
chrX	139798308	G	T	ENST00000682941	ENSG00000101974	ATP11C
chrX	139798315	A	T	ENST00000682941	ENSG00000101974	ATP11C
chrX	139798325	T	A	ENST00000682941	ENSG00000101974	ATP11C
chrX	139798331	C	A	ENST00000682941	ENSG00000101974	ATP11C
chrX	139798337	C	A	ENST00000682941	ENSG00000101974	ATP11C
chrX	139798341	G	C	ENST00000682941	ENSG00000101974	ATP11C
chrX	139798341	G	T	ENST00000682941	ENSG00000101974	ATP11C
chrX	139798355	C	A	ENST00000682941	ENSG00000101974	ATP11C	TRUE	FALSE
chrX	139798355	C	G	ENST00000682941	ENSG00000101974	ATP11C	TRUE	FALSE
chrX	139798355	C	T	ENST00000682941	ENSG00000101974	ATP11C	TRUE	FALSE
chrX	139798356	T	A	ENST00000682941	ENSG00000101974	ATP11C	TRUE	FALSE
chrX	139798356	T	C	ENST00000682941	ENSG00000101974	ATP11C	TRUE	FALSE
chrX	139798356	T	G	ENST00000682941	ENSG00000101974	ATP11C	TRUE	FALSE
chrX	139798677	A	C	ENST00000682941	ENSG00000101974	ATP11C	FALSE	FALSE
chrX	139798677	A	G	ENST00000682941	ENSG00000101974	ATP11C	FALSE	FALSE
chrX	139798677	A	T	ENST00000682941	ENSG00000101974	ATP11C	FALSE	FALSE
chrX	139798678	C	A	ENST00000682941	ENSG00000101974	ATP11C	FALSE	FALSE
chrX	139798678	C	G	ENST00000682941	ENSG00000101974	ATP11C	FALSE	FALSE
chrX	139798678	C	T	ENST00000682941	ENSG00000101974	ATP11C	FALSE	FALSE
chrX	139798679	C	A	ENST00000682941	ENSG00000101974	ATP11C
chrX	139798680	A	C	ENST00000682941	ENSG00000101974	ATP11C
chrX	139798680	A	T	ENST00000682941	ENSG00000101974	ATP11C
chrX	139798688	T	A	ENST00000682941	ENSG00000101974	ATP11C
chrX	139798691	C	A	ENST00000682941	ENSG00000101974	ATP11C
chrX	139798700	T	A	ENST00000682941	ENSG00000101974	ATP11C
chrX	139798712	C	A	ENST00000682941	ENSG00000101974	ATP11C
chrX	139798715	T	A	ENST00000682941	ENSG00000101974	ATP11C
chrX	139798720	A	T	ENST00000682941	ENSG00000101974	ATP11C
chrX	139798730	C	A	ENST00000682941	ENSG00000101974	ATP11C
chrX	139798736	C	A	ENST00000682941	ENSG00000101974	ATP11C
chrX	139798738	A	T	ENST00000682941	ENSG00000101974	ATP11C
chrX	139798744	C	A	ENST00000682941	ENSG00000101974	ATP11C	TRUE	FALSE
chrX	139798744	C	G	ENST00000682941	ENSG00000101974	ATP11C	TRUE	FALSE
chrX	139798744	C	T	ENST00000682941	ENSG00000101974	ATP11C	TRUE	FALSE
chrX	139798745	T	A	ENST00000682941	ENSG00000101974	ATP11C	TRUE	FALSE
chrX	139798745	T	C	ENST00000682941	ENSG00000101974	ATP11C	TRUE	FALSE
chrX	139798745	T	G	ENST00000682941	ENSG00000101974	ATP11C	TRUE	FALSE
chrX	139800058	A	C	ENST00000682941	ENSG00000101974	ATP11C	TRUE	FALSE
chrX	139800058	A	G	ENST00000682941	ENSG00000101974	ATP11C	FALSE	FALSE
chrX	139800058	A	T	ENST00000682941	ENSG00000101974	ATP11C	TRUE	FALSE
chrX	139800059	C	A	ENST00000682941	ENSG00000101974	ATP11C	TRUE	FALSE
chrX	139800059	C	G	ENST00000682941	ENSG00000101974	ATP11C	TRUE	FALSE
chrX	139800059	C	T	ENST00000682941	ENSG00000101974	ATP11C	TRUE	FALSE
chrX	139800073	C	A	ENST00000682941	ENSG00000101974	ATP11C
chrX	139800086	G	C	ENST00000682941	ENSG00000101974	ATP11C
chrX	139800086	G	T	ENST00000682941	ENSG00000101974	ATP11C
chrX	139800100	G	A	ENST00000682941	ENSG00000101974	ATP11C
chrX	139800111	C	A	ENST00000682941	ENSG00000101974	ATP11C	TRUE	FALSE
chrX	139800111	C	G	ENST00000682941	ENSG00000101974	ATP11C	TRUE	FALSE
chrX	139800111	C	T	ENST00000682941	ENSG00000101974	ATP11C	TRUE	FALSE
chrX	139800112	T	A	ENST00000682941	ENSG00000101974	ATP11C	TRUE	FALSE
chrX	139800112	T	C	ENST00000682941	ENSG00000101974	ATP11C	TRUE	FALSE
chrX	139800112	T	G	ENST00000682941	ENSG00000101974	ATP11C	TRUE	FALSE
chrX	139802234	A	C	ENST00000682941	ENSG00000101974	ATP11C	TRUE	FALSE
chrX	139802234	A	G	ENST00000682941	ENSG00000101974	ATP11C	TRUE	FALSE
chrX	139802234	A	T	ENST00000682941	ENSG00000101974	ATP11C	TRUE	FALSE
chrX	139802235	C	A	ENST00000682941	ENSG00000101974	ATP11C	TRUE	FALSE
chrX	139802235	C	G	ENST00000682941	ENSG00000101974	ATP11C	TRUE	FALSE
chrX	139802235	C	T	ENST00000682941	ENSG00000101974	ATP11C	TRUE	FALSE
chrX	139802237	T	A	ENST00000682941	ENSG00000101974	ATP11C
chrX	139802238	G	C	ENST00000682941	ENSG00000101974	ATP11C
chrX	139802238	G	T	ENST00000682941	ENSG00000101974	ATP11C
chrX	139802252	G	A	ENST00000682941	ENSG00000101974	ATP11C
chrX	139802258	G	A	ENST00000682941	ENSG00000101974	ATP11C
chrX	139802261	C	A	ENST00000682941	ENSG00000101974	ATP11C
chrX	139802262	A	T	ENST00000682941	ENSG00000101974	ATP11C
chrX	139802267	C	A	ENST00000682941	ENSG00000101974	ATP11C
chrX	139802279	G	A	ENST00000682941	ENSG00000101974	ATP11C
chrX	139802297	C	A	ENST00000682941	ENSG00000101974	ATP11C
chrX	139802304	A	T	ENST00000682941	ENSG00000101974	ATP11C
chrX	139802331	A	C	ENST00000682941	ENSG00000101974	ATP11C
chrX	139802331	A	T	ENST00000682941	ENSG00000101974	ATP11C
chrX	139802340	C	A	ENST00000682941	ENSG00000101974	ATP11C	TRUE	FALSE
chrX	139802340	C	G	ENST00000682941	ENSG00000101974	ATP11C	TRUE	FALSE
chrX	139802340	C	T	ENST00000682941	ENSG00000101974	ATP11C	TRUE	FALSE
chrX	139802341	T	A	ENST00000682941	ENSG00000101974	ATP11C	TRUE	FALSE
chrX	139802341	T	C	ENST00000682941	ENSG00000101974	ATP11C	TRUE	FALSE
chrX	139802341	T	G	ENST00000682941	ENSG00000101974	ATP11C	TRUE	FALSE
chrX	139804469	A	C	ENST00000682941	ENSG00000101974	ATP11C	TRUE	FALSE
chrX	139804469	A	G	ENST00000682941	ENSG00000101974	ATP11C	TRUE	FALSE
chrX	139804469	A	T	ENST00000682941	ENSG00000101974	ATP11C	TRUE	FALSE
chrX	139804470	C	A	ENST00000682941	ENSG00000101974	ATP11C	TRUE	FALSE
chrX	139804470	C	G	ENST00000682941	ENSG00000101974	ATP11C	TRUE	FALSE
chrX	139804470	C	T	ENST00000682941	ENSG00000101974	ATP11C	TRUE	FALSE
chrX	139804473	T	A	ENST00000682941	ENSG00000101974	ATP11C
chrX	139804474	G	T	ENST00000682941	ENSG00000101974	ATP11C
chrX	139804485	C	A	ENST00000682941	ENSG00000101974	ATP11C
chrX	139804510	A	C	ENST00000682941	ENSG00000101974	ATP11C
chrX	139804510	A	T	ENST00000682941	ENSG00000101974	ATP11C
chrX	139804513	A	T	ENST00000682941	ENSG00000101974	ATP11C
chrX	139804521	C	A	ENST00000682941	ENSG00000101974	ATP11C
chrX	139804531	G	T	ENST00000682941	ENSG00000101974	ATP11C
chrX	139804538	G	C	ENST00000682941	ENSG00000101974	ATP11C
chrX	139804538	G	T	ENST00000682941	ENSG00000101974	ATP11C
chrX	139804555	A	T	ENST00000682941	ENSG00000101974	ATP11C
chrX	139804569	C	A	ENST00000682941	ENSG00000101974	ATP11C
chrX	139804578	G	A	ENST00000682941	ENSG00000101974	ATP11C
chrX	139804584	C	A	ENST00000682941	ENSG00000101974	ATP11C
chrX	139804600	C	A	ENST00000682941	ENSG00000101974	ATP11C	TRUE	FALSE
chrX	139804600	C	G	ENST00000682941	ENSG00000101974	ATP11C	TRUE	FALSE
chrX	139804600	C	T	ENST00000682941	ENSG00000101974	ATP11C	TRUE	FALSE
chrX	139804601	T	A	ENST00000682941	ENSG00000101974	ATP11C	TRUE	FALSE
chrX	139804601	T	C	ENST00000682941	ENSG00000101974	ATP11C	TRUE	FALSE
chrX	139804601	T	G	ENST00000682941	ENSG00000101974	ATP11C	TRUE	FALSE
chrX	139814876	A	C	ENST00000682941	ENSG00000101974	ATP11C	TRUE	FALSE
chrX	139814876	A	G	ENST00000682941	ENSG00000101974	ATP11C	TRUE	FALSE
chrX	139814876	A	T	ENST00000682941	ENSG00000101974	ATP11C	TRUE	FALSE
chrX	139814877	C	A	ENST00000682941	ENSG00000101974	ATP11C	TRUE	FALSE
chrX	139814877	C	G	ENST00000682941	ENSG00000101974	ATP11C	TRUE	FALSE
chrX	139814877	C	T	ENST00000682941	ENSG00000101974	ATP11C	TRUE	FALSE
chrX	139814880	T	A	ENST00000682941	ENSG00000101974	ATP11C
chrX	139814886	T	A	ENST00000682941	ENSG00000101974	ATP11C
chrX	139814889	C	A	ENST00000682941	ENSG00000101974	ATP11C
chrX	139814895	C	A	ENST00000682941	ENSG00000101974	ATP11C
chrX	139814898	T	A	ENST00000682941	ENSG00000101974	ATP11C
chrX	139814901	T	A	ENST00000682941	ENSG00000101974	ATP11C
chrX	139814907	G	A	ENST00000682941	ENSG00000101974	ATP11C
chrX	139814910	T	A	ENST00000682941	ENSG00000101974	ATP11C
chrX	139814919	C	A	ENST00000682941	ENSG00000101974	ATP11C
chrX	139814926	G	C	ENST00000682941	ENSG00000101974	ATP11C
chrX	139814926	G	T	ENST00000682941	ENSG00000101974	ATP11C
chrX	139814940	T	A	ENST00000682941	ENSG00000101974	ATP11C
chrX	139814949	C	A	ENST00000682941	ENSG00000101974	ATP11C
chrX	139814961	T	A	ENST00000682941	ENSG00000101974	ATP11C
chrX	139814967	T	A	ENST00000682941	ENSG00000101974	ATP11C
chrX	139814971	A	T	ENST00000682941	ENSG00000101974	ATP11C
chrX	139814979	C	A	ENST00000682941	ENSG00000101974	ATP11C
chrX	139814980	A	C	ENST00000682941	ENSG00000101974	ATP11C
chrX	139814980	A	T	ENST00000682941	ENSG00000101974	ATP11C
chrX	139814985	C	A	ENST00000682941	ENSG00000101974	ATP11C
chrX	139814986	C	A	ENST00000682941	ENSG00000101974	ATP11C	TRUE	FALSE
chrX	139814986	C	G	ENST00000682941	ENSG00000101974	ATP11C	TRUE	FALSE
chrX	139814986	C	T	ENST00000682941	ENSG00000101974	ATP11C	TRUE	FALSE
chrX	139814987	T	A	ENST00000682941	ENSG00000101974	ATP11C	TRUE	FALSE
chrX	139814987	T	C	ENST00000682941	ENSG00000101974	ATP11C	TRUE	FALSE
chrX	139814987	T	G	ENST00000682941	ENSG00000101974	ATP11C	TRUE	FALSE
chrX	139816861	A	C	ENST00000682941	ENSG00000101974	ATP11C	TRUE	FALSE
chrX	139816861	A	G	ENST00000682941	ENSG00000101974	ATP11C	TRUE	FALSE
chrX	139816861	A	T	ENST00000682941	ENSG00000101974	ATP11C	TRUE	FALSE
chrX	139816862	C	A	ENST00000682941	ENSG00000101974	ATP11C	TRUE	FALSE
chrX	139816862	C	G	ENST00000682941	ENSG00000101974	ATP11C	TRUE	FALSE
chrX	139816862	C	T	ENST00000682941	ENSG00000101974	ATP11C	TRUE	FALSE
chrX	139816865	G	A	ENST00000682941	ENSG00000101974	ATP11C
chrX	139816868	T	A	ENST00000682941	ENSG00000101974	ATP11C
chrX	139816907	C	A	ENST00000682941	ENSG00000101974	ATP11C
chrX	139816944	C	A	ENST00000682941	ENSG00000101974	ATP11C	TRUE	FALSE
chrX	139816944	C	G	ENST00000682941	ENSG00000101974	ATP11C	TRUE	FALSE
chrX	139816944	C	T	ENST00000682941	ENSG00000101974	ATP11C	TRUE	FALSE
chrX	139816945	T	A	ENST00000682941	ENSG00000101974	ATP11C	TRUE	FALSE
chrX	139816945	T	C	ENST00000682941	ENSG00000101974	ATP11C	TRUE	FALSE
chrX	139816945	T	G	ENST00000682941	ENSG00000101974	ATP11C	TRUE	FALSE
chrX	139819336	A	C	ENST00000682941	ENSG00000101974	ATP11C	TRUE	FALSE
chrX	139819336	A	G	ENST00000682941	ENSG00000101974	ATP11C	TRUE	FALSE
chrX	139819336	A	T	ENST00000682941	ENSG00000101974	ATP11C	TRUE	FALSE
chrX	139819337	C	A	ENST00000682941	ENSG00000101974	ATP11C	TRUE	FALSE
chrX	139819337	C	G	ENST00000682941	ENSG00000101974	ATP11C	TRUE	FALSE
chrX	139819337	C	T	ENST00000682941	ENSG00000101974	ATP11C	TRUE	FALSE
chrX	139819340	G	A	ENST00000682941	ENSG00000101974	ATP11C
chrX	139819362	A	C	ENST00000682941	ENSG00000101974	ATP11C
chrX	139819362	A	T	ENST00000682941	ENSG00000101974	ATP11C
chrX	139819379	T	A	ENST00000682941	ENSG00000101974	ATP11C
chrX	139819382	T	A	ENST00000682941	ENSG00000101974	ATP11C
chrX	139819388	G	A	ENST00000682941	ENSG00000101974	ATP11C
chrX	139819391	C	A	ENST00000682941	ENSG00000101974	ATP11C
chrX	139819403	T	A	ENST00000682941	ENSG00000101974	ATP11C
chrX	139819416	C	T	ENST00000682941	ENSG00000101974	ATP11C
chrX	139819417	C	T	ENST00000682941	ENSG00000101974	ATP11C
chrX	139819425	A	C	ENST00000682941	ENSG00000101974	ATP11C
chrX	139819425	A	T	ENST00000682941	ENSG00000101974	ATP11C
chrX	139819428	C	A	ENST00000682941	ENSG00000101974	ATP11C	TRUE	FALSE
chrX	139819428	C	G	ENST00000682941	ENSG00000101974	ATP11C	TRUE	FALSE
chrX	139819428	C	T	ENST00000682941	ENSG00000101974	ATP11C	TRUE	FALSE
chrX	139819429	T	A	ENST00000682941	ENSG00000101974	ATP11C	TRUE	FALSE
chrX	139819429	T	C	ENST00000682941	ENSG00000101974	ATP11C	TRUE	FALSE
chrX	139819429	T	G	ENST00000682941	ENSG00000101974	ATP11C	TRUE	FALSE
chrX	139826702	A	C	ENST00000682941	ENSG00000101974	ATP11C	TRUE	FALSE
chrX	139826702	A	G	ENST00000682941	ENSG00000101974	ATP11C	FALSE	FALSE
chrX	139826702	A	T	ENST00000682941	ENSG00000101974	ATP11C	TRUE	FALSE
chrX	139826703	C	A	ENST00000682941	ENSG00000101974	ATP11C	TRUE	FALSE
chrX	139826703	C	G	ENST00000682941	ENSG00000101974	ATP11C	TRUE	FALSE
chrX	139826703	C	T	ENST00000682941	ENSG00000101974	ATP11C	TRUE	FALSE
chrX	139826706	T	A	ENST00000682941	ENSG00000101974	ATP11C
chrX	139826711	G	C	ENST00000682941	ENSG00000101974	ATP11C
chrX	139826711	G	T	ENST00000682941	ENSG00000101974	ATP11C
chrX	139826721	T	A	ENST00000682941	ENSG00000101974	ATP11C
chrX	139826728	A	T	ENST00000682941	ENSG00000101974	ATP11C
chrX	139826736	T	A	ENST00000682941	ENSG00000101974	ATP11C
chrX	139826739	G	A	ENST00000682941	ENSG00000101974	ATP11C
chrX	139826746	G	C	ENST00000682941	ENSG00000101974	ATP11C
chrX	139826746	G	T	ENST00000682941	ENSG00000101974	ATP11C
chrX	139826754	C	A	ENST00000682941	ENSG00000101974	ATP11C
chrX	139826760	C	A	ENST00000682941	ENSG00000101974	ATP11C
chrX	139826762	G	T	ENST00000682941	ENSG00000101974	ATP11C
chrX	139826805	G	A	ENST00000682941	ENSG00000101974	ATP11C	FALSE	FALSE
chrX	139826808	T	A	ENST00000682941	ENSG00000101974	ATP11C	FALSE	FALSE
chrX	139826811	C	A	ENST00000682941	ENSG00000101974	ATP11C	FALSE	FALSE
chrX	139826814	C	A	ENST00000682941	ENSG00000101974	ATP11C	FALSE	FALSE
chrX	139826817	C	A	ENST00000682941	ENSG00000101974	ATP11C	FALSE	FALSE
chrX	139826821	A	T	ENST00000682941	ENSG00000101974	ATP11C	FALSE	FALSE
chrX	139826824	C	A	ENST00000682941	ENSG00000101974	ATP11C	TRUE	FALSE
chrX	139826824	C	G	ENST00000682941	ENSG00000101974	ATP11C	TRUE	FALSE
chrX	139826824	C	T	ENST00000682941	ENSG00000101974	ATP11C	TRUE	FALSE
chrX	139826825	T	A	ENST00000682941	ENSG00000101974	ATP11C	TRUE	FALSE
chrX	139826825	T	C	ENST00000682941	ENSG00000101974	ATP11C	TRUE	FALSE
chrX	139826825	T	G	ENST00000682941	ENSG00000101974	ATP11C	TRUE	FALSE
chrX	139932014	A	C	ENST00000682941	ENSG00000101974	ATP11C	TRUE	FALSE
chrX	139932014	A	G	ENST00000682941	ENSG00000101974	ATP11C	TRUE	FALSE
chrX	139932014	A	T	ENST00000682941	ENSG00000101974	ATP11C	TRUE	FALSE
chrX	139932015	C	A	ENST00000682941	ENSG00000101974	ATP11C	TRUE	FALSE
chrX	139932015	C	G	ENST00000682941	ENSG00000101974	ATP11C	TRUE	FALSE
chrX	139932015	C	T	ENST00000682941	ENSG00000101974	ATP11C	TRUE	FALSE
chrX	139932026	A	T	ENST00000682941	ENSG00000101974	ATP11C	FALSE	FALSE
chrX	139955916	C	A	ENST00000370540	ENSG00000203933	CXorf66	FALSE	FALSE
chrX	139955928	G	A	ENST00000370540	ENSG00000203933	CXorf66	FALSE	FALSE
chrX	139955932	G	C	ENST00000370540	ENSG00000203933	CXorf66
chrX	139955932	G	T	ENST00000370540	ENSG00000203933	CXorf66
chrX	139955940	T	A	ENST00000370540	ENSG00000203933	CXorf66
chrX	139955944	A	T	ENST00000370540	ENSG00000203933	CXorf66
chrX	139955964	T	A	ENST00000370540	ENSG00000203933	CXorf66
chrX	139955979	C	A	ENST00000370540	ENSG00000203933	CXorf66
chrX	139955983	A	C	ENST00000370540	ENSG00000203933	CXorf66
chrX	139955983	A	T	ENST00000370540	ENSG00000203933	CXorf66
chrX	139955986	A	C	ENST00000370540	ENSG00000203933	CXorf66
chrX	139955986	A	T	ENST00000370540	ENSG00000203933	CXorf66
chrX	139955991	T	A	ENST00000370540	ENSG00000203933	CXorf66
chrX	139956022	G	C	ENST00000370540	ENSG00000203933	CXorf66
chrX	139956022	G	T	ENST00000370540	ENSG00000203933	CXorf66
chrX	139956044	A	C	ENST00000370540	ENSG00000203933	CXorf66
chrX	139956044	A	T	ENST00000370540	ENSG00000203933	CXorf66
chrX	139956048	T	A	ENST00000370540	ENSG00000203933	CXorf66
chrX	139956072	T	A	ENST00000370540	ENSG00000203933	CXorf66
chrX	139956078	T	A	ENST00000370540	ENSG00000203933	CXorf66
chrX	139956083	G	C	ENST00000370540	ENSG00000203933	CXorf66
chrX	139956083	G	T	ENST00000370540	ENSG00000203933	CXorf66
chrX	139956099	G	A	ENST00000370540	ENSG00000203933	CXorf66
chrX	139956108	T	A	ENST00000370540	ENSG00000203933	CXorf66
chrX	139956111	C	A	ENST00000370540	ENSG00000203933	CXorf66
chrX	139956114	T	A	ENST00000370540	ENSG00000203933	CXorf66
chrX	139956120	C	A	ENST00000370540	ENSG00000203933	CXorf66
chrX	139956137	A	T	ENST00000370540	ENSG00000203933	CXorf66
chrX	139956145	A	C	ENST00000370540	ENSG00000203933	CXorf66
chrX	139956145	A	T	ENST00000370540	ENSG00000203933	CXorf66
chrX	139956153	T	A	ENST00000370540	ENSG00000203933	CXorf66
chrX	139956168	T	A	ENST00000370540	ENSG00000203933	CXorf66
chrX	139956171	T	A	ENST00000370540	ENSG00000203933	CXorf66
chrX	139956174	T	A	ENST00000370540	ENSG00000203933	CXorf66
chrX	139956175	G	C	ENST00000370540	ENSG00000203933	CXorf66
chrX	139956175	G	T	ENST00000370540	ENSG00000203933	CXorf66
chrX	139956183	G	A	ENST00000370540	ENSG00000203933	CXorf66
chrX	139956184	A	T	ENST00000370540	ENSG00000203933	CXorf66
chrX	139956192	C	A	ENST00000370540	ENSG00000203933	CXorf66
chrX	139956197	A	C	ENST00000370540	ENSG00000203933	CXorf66
chrX	139956197	A	T	ENST00000370540	ENSG00000203933	CXorf66
chrX	139956201	C	A	ENST00000370540	ENSG00000203933	CXorf66
chrX	139956212	A	C	ENST00000370540	ENSG00000203933	CXorf66
chrX	139956212	A	T	ENST00000370540	ENSG00000203933	CXorf66
chrX	139956215	A	C	ENST00000370540	ENSG00000203933	CXorf66
chrX	139956215	A	T	ENST00000370540	ENSG00000203933	CXorf66
chrX	139956239	G	C	ENST00000370540	ENSG00000203933	CXorf66
chrX	139956239	G	T	ENST00000370540	ENSG00000203933	CXorf66
chrX	139956246	T	A	ENST00000370540	ENSG00000203933	CXorf66
chrX	139956261	T	A	ENST00000370540	ENSG00000203933	CXorf66
chrX	139956270	T	A	ENST00000370540	ENSG00000203933	CXorf66
chrX	139956275	A	T	ENST00000370540	ENSG00000203933	CXorf66
chrX	139956279	C	A	ENST00000370540	ENSG00000203933	CXorf66
chrX	139956282	G	A	ENST00000370540	ENSG00000203933	CXorf66
chrX	139956297	T	A	ENST00000370540	ENSG00000203933	CXorf66
chrX	139956305	G	C	ENST00000370540	ENSG00000203933	CXorf66
chrX	139956305	G	T	ENST00000370540	ENSG00000203933	CXorf66
chrX	139956312	C	A	ENST00000370540	ENSG00000203933	CXorf66
chrX	139956318	G	A	ENST00000370540	ENSG00000203933	CXorf66
chrX	139956329	G	C	ENST00000370540	ENSG00000203933	CXorf66
chrX	139956329	G	T	ENST00000370540	ENSG00000203933	CXorf66
chrX	139956331	A	C	ENST00000370540	ENSG00000203933	CXorf66
chrX	139956331	A	T	ENST00000370540	ENSG00000203933	CXorf66
chrX	139956342	T	A	ENST00000370540	ENSG00000203933	CXorf66
chrX	139956351	G	A	ENST00000370540	ENSG00000203933	CXorf66
chrX	139956369	T	A	ENST00000370540	ENSG00000203933	CXorf66
chrX	139956374	G	C	ENST00000370540	ENSG00000203933	CXorf66
chrX	139956374	G	T	ENST00000370540	ENSG00000203933	CXorf66
chrX	139956387	T	A	ENST00000370540	ENSG00000203933	CXorf66
chrX	139956388	A	T	ENST00000370540	ENSG00000203933	CXorf66
chrX	139956394	A	C	ENST00000370540	ENSG00000203933	CXorf66
chrX	139956394	A	T	ENST00000370540	ENSG00000203933	CXorf66
chrX	139956405	T	A	ENST00000370540	ENSG00000203933	CXorf66
chrX	139956406	A	T	ENST00000370540	ENSG00000203933	CXorf66
chrX	139956410	A	C	ENST00000370540	ENSG00000203933	CXorf66
chrX	139956410	A	T	ENST00000370540	ENSG00000203933	CXorf66
chrX	139956414	T	A	ENST00000370540	ENSG00000203933	CXorf66
chrX	139956417	C	A	ENST00000370540	ENSG00000203933	CXorf66
chrX	139956429	T	A	ENST00000370540	ENSG00000203933	CXorf66
chrX	139956432	T	A	ENST00000370540	ENSG00000203933	CXorf66
chrX	139956441	T	A	ENST00000370540	ENSG00000203933	CXorf66
chrX	139956444	C	A	ENST00000370540	ENSG00000203933	CXorf66
chrX	139956455	G	C	ENST00000370540	ENSG00000203933	CXorf66
chrX	139956455	G	T	ENST00000370540	ENSG00000203933	CXorf66
chrX	139956459	T	A	ENST00000370540	ENSG00000203933	CXorf66
chrX	139956464	A	C	ENST00000370540	ENSG00000203933	CXorf66
chrX	139956464	A	T	ENST00000370540	ENSG00000203933	CXorf66
chrX	139956468	T	A	ENST00000370540	ENSG00000203933	CXorf66
chrX	139956471	T	A	ENST00000370540	ENSG00000203933	CXorf66
chrX	139956473	G	C	ENST00000370540	ENSG00000203933	CXorf66
chrX	139956473	G	T	ENST00000370540	ENSG00000203933	CXorf66
chrX	139956475	G	T	ENST00000370540	ENSG00000203933	CXorf66
chrX	139956479	G	C	ENST00000370540	ENSG00000203933	CXorf66
chrX	139956479	G	T	ENST00000370540	ENSG00000203933	CXorf66
chrX	139956482	G	C	ENST00000370540	ENSG00000203933	CXorf66
chrX	139956482	G	T	ENST00000370540	ENSG00000203933	CXorf66
chrX	139956486	T	A	ENST00000370540	ENSG00000203933	CXorf66
chrX	139956491	G	C	ENST00000370540	ENSG00000203933	CXorf66
chrX	139956491	G	T	ENST00000370540	ENSG00000203933	CXorf66
chrX	139956498	T	A	ENST00000370540	ENSG00000203933	CXorf66
chrX	139956502	A	C	ENST00000370540	ENSG00000203933	CXorf66
chrX	139956502	A	T	ENST00000370540	ENSG00000203933	CXorf66
chrX	139956506	G	C	ENST00000370540	ENSG00000203933	CXorf66
chrX	139956506	G	T	ENST00000370540	ENSG00000203933	CXorf66
chrX	139956518	A	C	ENST00000370540	ENSG00000203933	CXorf66
chrX	139956518	A	T	ENST00000370540	ENSG00000203933	CXorf66
chrX	139956522	T	A	ENST00000370540	ENSG00000203933	CXorf66
chrX	139956525	C	A	ENST00000370540	ENSG00000203933	CXorf66
chrX	139956549	T	A	ENST00000370540	ENSG00000203933	CXorf66
chrX	139956552	G	A	ENST00000370540	ENSG00000203933	CXorf66
chrX	139956560	G	C	ENST00000370540	ENSG00000203933	CXorf66
chrX	139956560	G	T	ENST00000370540	ENSG00000203933	CXorf66
chrX	139956567	T	A	ENST00000370540	ENSG00000203933	CXorf66
chrX	139956572	A	C	ENST00000370540	ENSG00000203933	CXorf66
chrX	139956572	A	T	ENST00000370540	ENSG00000203933	CXorf66
chrX	139956576	T	A	ENST00000370540	ENSG00000203933	CXorf66
chrX	139956579	C	A	ENST00000370540	ENSG00000203933	CXorf66
chrX	139956591	G	A	ENST00000370540	ENSG00000203933	CXorf66
chrX	139956606	C	A	ENST00000370540	ENSG00000203933	CXorf66
chrX	139956614	G	T	ENST00000370540	ENSG00000203933	CXorf66
chrX	139956617	G	C	ENST00000370540	ENSG00000203933	CXorf66
chrX	139956617	G	T	ENST00000370540	ENSG00000203933	CXorf66
chrX	139956626	G	C	ENST00000370540	ENSG00000203933	CXorf66
chrX	139956626	G	T	ENST00000370540	ENSG00000203933	CXorf66
chrX	139956630	T	A	ENST00000370540	ENSG00000203933	CXorf66		FALSE
chrX	139956654	G	A	ENST00000370540	ENSG00000203933	CXorf66		FALSE
chrX	139956660	C	A	ENST00000370540	ENSG00000203933	CXorf66		FALSE
chrX	139956667	G	T	ENST00000370540	ENSG00000203933	CXorf66		FALSE
chrX	139956672	G	A	ENST00000370540	ENSG00000203933	CXorf66		FALSE
chrX	139956684	T	A	ENST00000370540	ENSG00000203933	CXorf66		FALSE
chrX	139956690	C	A	ENST00000370540	ENSG00000203933	CXorf66		FALSE
chrX	139956698	G	C	ENST00000370540	ENSG00000203933	CXorf66		FALSE
chrX	139956698	G	T	ENST00000370540	ENSG00000203933	CXorf66		FALSE
chrX	139956705	T	A	ENST00000370540	ENSG00000203933	CXorf66		FALSE
chrX	139956710	G	C	ENST00000370540	ENSG00000203933	CXorf66		FALSE
chrX	139956710	G	T	ENST00000370540	ENSG00000203933	CXorf66		FALSE
chrX	139956714	T	A	ENST00000370540	ENSG00000203933	CXorf66		FALSE
chrX	139956729	T	A	ENST00000370540	ENSG00000203933	CXorf66	FALSE	FALSE
chrX	139956732	T	A	ENST00000370540	ENSG00000203933	CXorf66	FALSE	FALSE
chrX	139956735	T	A	ENST00000370540	ENSG00000203933	CXorf66	FALSE	FALSE
chrX	139956740	C	A	ENST00000370540	ENSG00000203933	CXorf66	TRUE	FALSE
chrX	139956740	C	G	ENST00000370540	ENSG00000203933	CXorf66	TRUE	FALSE
chrX	139956740	C	T	ENST00000370540	ENSG00000203933	CXorf66	TRUE	FALSE
chrX	139956741	T	A	ENST00000370540	ENSG00000203933	CXorf66	TRUE	FALSE
chrX	139956741	T	C	ENST00000370540	ENSG00000203933	CXorf66	TRUE	FALSE
chrX	139956741	T	G	ENST00000370540	ENSG00000203933	CXorf66	TRUE	FALSE
chrX	139958062	A	C	ENST00000370540	ENSG00000203933	CXorf66	TRUE	FALSE
chrX	139958062	A	G	ENST00000370540	ENSG00000203933	CXorf66	TRUE	FALSE
chrX	139958062	A	T	ENST00000370540	ENSG00000203933	CXorf66	TRUE	FALSE
chrX	139958063	C	A	ENST00000370540	ENSG00000203933	CXorf66	TRUE	FALSE
chrX	139958063	C	G	ENST00000370540	ENSG00000203933	CXorf66	TRUE	FALSE
chrX	139958063	C	T	ENST00000370540	ENSG00000203933	CXorf66	TRUE	FALSE
chrX	139958068	C	A	ENST00000370540	ENSG00000203933	CXorf66	FALSE	FALSE
chrX	139958074	T	A	ENST00000370540	ENSG00000203933	CXorf66	FALSE	FALSE
chrX	139958093	A	T	ENST00000370540	ENSG00000203933	CXorf66	FALSE	FALSE
chrX	139958099	A	C	ENST00000370540	ENSG00000203933	CXorf66	FALSE	FALSE
chrX	139958099	A	T	ENST00000370540	ENSG00000203933	CXorf66	FALSE	FALSE
chrX	139958108	A	C	ENST00000370540	ENSG00000203933	CXorf66	FALSE	FALSE
chrX	139958108	A	T	ENST00000370540	ENSG00000203933	CXorf66	FALSE	FALSE
chrX	139958111	A	T	ENST00000370540	ENSG00000203933	CXorf66	FALSE	FALSE
chrX	139958117	A	T	ENST00000370540	ENSG00000203933	CXorf66
chrX	139958154	A	C	ENST00000370540	ENSG00000203933	CXorf66
chrX	139958154	A	T	ENST00000370540	ENSG00000203933	CXorf66
chrX	139958170	T	A	ENST00000370540	ENSG00000203933	CXorf66
chrX	139958173	T	A	ENST00000370540	ENSG00000203933	CXorf66
chrX	139958177	G	C	ENST00000370540	ENSG00000203933	CXorf66
chrX	139958177	G	T	ENST00000370540	ENSG00000203933	CXorf66
chrX	139958184	A	T	ENST00000370540	ENSG00000203933	CXorf66
chrX	139958188	T	A	ENST00000370540	ENSG00000203933	CXorf66
chrX	139958194	G	A	ENST00000370540	ENSG00000203933	CXorf66
chrX	139958199	G	C	ENST00000370540	ENSG00000203933	CXorf66
chrX	139958199	G	T	ENST00000370540	ENSG00000203933	CXorf66
chrX	139958203	C	A	ENST00000370540	ENSG00000203933	CXorf66
chrX	139958212	T	A	ENST00000370540	ENSG00000203933	CXorf66
chrX	139958218	C	A	ENST00000370540	ENSG00000203933	CXorf66	TRUE	FALSE
chrX	139958218	C	G	ENST00000370540	ENSG00000203933	CXorf66	TRUE	FALSE
chrX	139958218	C	T	ENST00000370540	ENSG00000203933	CXorf66	TRUE	FALSE
chrX	139958219	T	A	ENST00000370540	ENSG00000203933	CXorf66	TRUE	FALSE
chrX	139958219	T	C	ENST00000370540	ENSG00000203933	CXorf66	TRUE	FALSE
chrX	139958219	T	G	ENST00000370540	ENSG00000203933	CXorf66	TRUE	FALSE
chrX	139965407	A	C	ENST00000370540	ENSG00000203933	CXorf66	FALSE	FALSE
chrX	139965407	A	G	ENST00000370540	ENSG00000203933	CXorf66	FALSE	FALSE
chrX	139965407	A	T	ENST00000370540	ENSG00000203933	CXorf66	FALSE	FALSE
chrX	139965408	C	A	ENST00000370540	ENSG00000203933	CXorf66	FALSE	FALSE
chrX	139965408	C	G	ENST00000370540	ENSG00000203933	CXorf66	FALSE	FALSE
chrX	139965408	C	T	ENST00000370540	ENSG00000203933	CXorf66	FALSE	FALSE
chrX	139965409	C	A	ENST00000370540	ENSG00000203933	CXorf66
chrX	139965424	C	A	ENST00000370540	ENSG00000203933	CXorf66
chrX	139965433	G	A	ENST00000370540	ENSG00000203933	CXorf66		FALSE
chrX	139965446	G	T	ENST00000370540	ENSG00000203933	CXorf66	FALSE	FALSE
chrX	139965457	T	A	ENST00000370540	ENSG00000203933	CXorf66	FALSE	FALSE
chrX	139965458	C	T	ENST00000370540	ENSG00000203933	CXorf66	FALSE	FALSE
chrX	139965459	C	T	ENST00000370540	ENSG00000203933	CXorf66	FALSE	FALSE
chrX	139965468	A	T	ENST00000370540	ENSG00000203933	CXorf66	FALSE	FALSE
chrX	139965479	A	T	ENST00000370540	ENSG00000203933	CXorf66	FALSE	FALSE
chrX	140091746	G	T	ENST00000453380	ENSG00000230707		FALSE	FALSE
chrX	140091749	G	T	ENST00000453380	ENSG00000230707		FALSE	FALSE
chrX	140091752	C	T	ENST00000453380	ENSG00000230707		FALSE	FALSE
chrX	140091755	C	T	ENST00000453380	ENSG00000230707		FALSE	FALSE
chrX	140091758	A	T	ENST00000453380	ENSG00000230707		FALSE	FALSE
chrX	140091761	G	T	ENST00000453380	ENSG00000230707		FALSE	FALSE
chrX	140091767	G	T	ENST00000453380	ENSG00000230707		FALSE	FALSE
chrX	140091773	G	T	ENST00000453380	ENSG00000230707		FALSE	FALSE
chrX	140091782	G	T	ENST00000453380	ENSG00000230707		FALSE	FALSE
chrX	140091789	G	A	ENST00000453380	ENSG00000230707		FALSE	FALSE
chrX	140091790	G	A	ENST00000453380	ENSG00000230707		FALSE	FALSE
chrX	140091797	A	T	ENST00000453380	ENSG00000230707		FALSE	FALSE
chrX	140091801	G	A	ENST00000453380	ENSG00000230707		FALSE	FALSE
chrX	140091802	G	A	ENST00000453380	ENSG00000230707		FALSE	FALSE
chrX	140091803	G	T	ENST00000453380	ENSG00000230707		FALSE	FALSE
chrX	140091809	C	T	ENST00000453380	ENSG00000230707		FALSE	FALSE
chrX	140091814	C	A	ENST00000453380	ENSG00000230707		FALSE	FALSE
chrX	140091821	G	T	ENST00000453380	ENSG00000230707		FALSE	FALSE
chrX	140091827	G	T	ENST00000453380	ENSG00000230707		FALSE	FALSE
chrX	140091830	C	T	ENST00000453380	ENSG00000230707		FALSE	FALSE
chrX	140091833	G	T	ENST00000453380	ENSG00000230707		FALSE	FALSE
chrX	140091836	G	T	ENST00000453380	ENSG00000230707		FALSE	FALSE
chrX	140091839	C	T	ENST00000453380	ENSG00000230707		FALSE	FALSE
chrX	140091851	G	T	ENST00000453380	ENSG00000230707		FALSE	FALSE
chrX	140091857	C	T	ENST00000453380	ENSG00000230707		FALSE	FALSE
chrX	140091860	G	T	ENST00000453380	ENSG00000230707		FALSE	FALSE
chrX	140091863	G	T	ENST00000453380	ENSG00000230707		FALSE	FALSE
chrX	140091875	G	T	ENST00000453380	ENSG00000230707		FALSE	FALSE
chrX	140091879	T	A	ENST00000453380	ENSG00000230707		FALSE	FALSE
chrX	140091890	A	T	ENST00000453380	ENSG00000230707		FALSE	FALSE
chrX	140091896	G	T	ENST00000453380	ENSG00000230707		FALSE	FALSE
chrX	140091899	A	T	ENST00000453380	ENSG00000230707		FALSE	FALSE
chrX	140091902	C	T	ENST00000453380	ENSG00000230707		FALSE	FALSE
chrX	140091905	A	T	ENST00000453380	ENSG00000230707		FALSE	FALSE
chrX	140091912	G	A	ENST00000453380	ENSG00000230707		FALSE	FALSE
chrX	140091913	G	A	ENST00000453380	ENSG00000230707		FALSE	FALSE
chrX	140091923	C	T	ENST00000453380	ENSG00000230707		FALSE	FALSE
chrX	140091930	C	A	ENST00000453380	ENSG00000230707		FALSE	FALSE
chrX	140091947	C	T	ENST00000453380	ENSG00000230707		FALSE	FALSE
chrX	140091955	C	A	ENST00000453380	ENSG00000230707		FALSE	FALSE
chrX	140091955	C	G	ENST00000453380	ENSG00000230707		FALSE	FALSE
chrX	140091956	A	T	ENST00000453380	ENSG00000230707		FALSE	FALSE
chrX	140091970	C	A	ENST00000453380	ENSG00000230707		FALSE	FALSE
chrX	140091971	C	T	ENST00000453380	ENSG00000230707		FALSE	FALSE
chrX	140091974	C	T	ENST00000453380	ENSG00000230707		FALSE	FALSE
chrX	140091977	C	T	ENST00000453380	ENSG00000230707		FALSE	FALSE
chrX	140091980	G	T	ENST00000453380	ENSG00000230707		FALSE	FALSE
chrX	140091993	G	A	ENST00000453380	ENSG00000230707		FALSE	FALSE
chrX	140091994	G	A	ENST00000453380	ENSG00000230707			FALSE
chrX	140092004	C	T	ENST00000453380	ENSG00000230707			FALSE
chrX	140092036	C	A	ENST00000453380	ENSG00000230707			FALSE
chrX	140092036	C	G	ENST00000453380	ENSG00000230707			FALSE
chrX	140092037	A	T	ENST00000453380	ENSG00000230707			FALSE
chrX	140092040	G	T	ENST00000453380	ENSG00000230707			FALSE
chrX	140092058	C	T	ENST00000453380	ENSG00000230707			FALSE
chrX	140092061	C	T	ENST00000453380	ENSG00000230707			FALSE
chrX	140092074	T	A	ENST00000453380	ENSG00000230707			FALSE
chrX	140092082	C	T	ENST00000453380	ENSG00000230707			FALSE
chrX	140092094	C	T	ENST00000453380	ENSG00000230707
chrX	140092106	A	T	ENST00000453380	ENSG00000230707
chrX	140092118	G	T	ENST00000453380	ENSG00000230707
chrX	140092122	G	A	ENST00000453380	ENSG00000230707
chrX	140092123	G	A	ENST00000453380	ENSG00000230707
chrX	140092127	A	T	ENST00000453380	ENSG00000230707
chrX	140092130	A	T	ENST00000453380	ENSG00000230707
chrX	140092154	G	T	ENST00000453380	ENSG00000230707
chrX	140092161	T	A	ENST00000453380	ENSG00000230707
chrX	140092177	T	A	ENST00000453380	ENSG00000230707
chrX	140092181	A	T	ENST00000453380	ENSG00000230707
chrX	140092229	A	T	ENST00000453380	ENSG00000230707
chrX	140092253	C	T	ENST00000453380	ENSG00000230707
chrX	140092268	G	T	ENST00000453380	ENSG00000230707
chrX	140092278	C	A	ENST00000453380	ENSG00000230707
chrX	140092278	C	G	ENST00000453380	ENSG00000230707
chrX	140092281	C	A	ENST00000453380	ENSG00000230707
chrX	140092298	C	T	ENST00000453380	ENSG00000230707
chrX	140092307	C	T	ENST00000453380	ENSG00000230707
chrX	140092310	G	T	ENST00000453380	ENSG00000230707
chrX	140092361	C	T	ENST00000453380	ENSG00000230707
chrX	140092365	C	A	ENST00000453380	ENSG00000230707
chrX	140092374	C	A	ENST00000453380	ENSG00000230707
chrX	140092379	C	T	ENST00000453380	ENSG00000230707
chrX	140092409	C	T	ENST00000453380	ENSG00000230707
chrX	140092412	A	T	ENST00000453380	ENSG00000230707
chrX	140092425	T	A	ENST00000453380	ENSG00000230707
chrX	140092427	G	T	ENST00000453380	ENSG00000230707
chrX	140092437	T	A	ENST00000453380	ENSG00000230707
chrX	140092452	C	A	ENST00000453380	ENSG00000230707
chrX	140092452	C	G	ENST00000453380	ENSG00000230707
chrX	140092454	G	T	ENST00000453380	ENSG00000230707
chrX	140092457	G	T	ENST00000453380	ENSG00000230707
chrX	140092493	A	T	ENST00000453380	ENSG00000230707
chrX	140092503	C	A	ENST00000453380	ENSG00000230707
chrX	140092508	C	T	ENST00000453380	ENSG00000230707
chrX	140092513	C	A	ENST00000453380	ENSG00000230707
chrX	140092541	C	T	ENST00000453380	ENSG00000230707
chrX	140092544	A	T	ENST00000453380	ENSG00000230707
chrX	140092553	C	T	ENST00000453380	ENSG00000230707
chrX	140503746	C	A	ENST00000370536	ENSG00000134595	SOX3
chrX	140503770	G	A	ENST00000370536	ENSG00000134595	SOX3
chrX	140503771	G	C	ENST00000370536	ENSG00000134595	SOX3
chrX	140503771	G	T	ENST00000370536	ENSG00000134595	SOX3
chrX	140503779	G	A	ENST00000370536	ENSG00000134595	SOX3
chrX	140503849	G	C	ENST00000370536	ENSG00000134595	SOX3
chrX	140503849	G	T	ENST00000370536	ENSG00000134595	SOX3
chrX	140503882	G	T	ENST00000370536	ENSG00000134595	SOX3
chrX	140503893	G	A	ENST00000370536	ENSG00000134595	SOX3
chrX	140503901	G	T	ENST00000370536	ENSG00000134595	SOX3
chrX	140503922	G	T	ENST00000370536	ENSG00000134595	SOX3
chrX	140503932	C	A	ENST00000370536	ENSG00000134595	SOX3
chrX	140503938	T	A	ENST00000370536	ENSG00000134595	SOX3
chrX	140503946	G	T	ENST00000370536	ENSG00000134595	SOX3
chrX	140504010	G	A	ENST00000370536	ENSG00000134595	SOX3
chrX	140504013	G	A	ENST00000370536	ENSG00000134595	SOX3
chrX	140504017	G	C	ENST00000370536	ENSG00000134595	SOX3
chrX	140504017	G	T	ENST00000370536	ENSG00000134595	SOX3
chrX	140504045	G	C	ENST00000370536	ENSG00000134595	SOX3
chrX	140504045	G	T	ENST00000370536	ENSG00000134595	SOX3
chrX	140504062	G	C	ENST00000370536	ENSG00000134595	SOX3
chrX	140504062	G	T	ENST00000370536	ENSG00000134595	SOX3
chrX	140504069	G	T	ENST00000370536	ENSG00000134595	SOX3
chrX	140504101	G	C	ENST00000370536	ENSG00000134595	SOX3
chrX	140504101	G	T	ENST00000370536	ENSG00000134595	SOX3
chrX	140504109	G	A	ENST00000370536	ENSG00000134595	SOX3
chrX	140504134	G	C	ENST00000370536	ENSG00000134595	SOX3
chrX	140504134	G	T	ENST00000370536	ENSG00000134595	SOX3
chrX	140504139	G	A	ENST00000370536	ENSG00000134595	SOX3
chrX	140504155	G	C	ENST00000370536	ENSG00000134595	SOX3
chrX	140504155	G	T	ENST00000370536	ENSG00000134595	SOX3
chrX	140504214	G	A	ENST00000370536	ENSG00000134595	SOX3
chrX	140504218	G	C	ENST00000370536	ENSG00000134595	SOX3
chrX	140504218	G	T	ENST00000370536	ENSG00000134595	SOX3
chrX	140504229	G	A	ENST00000370536	ENSG00000134595	SOX3
chrX	140504232	C	A	ENST00000370536	ENSG00000134595	SOX3
chrX	140504235	G	A	ENST00000370536	ENSG00000134595	SOX3
chrX	140504243	G	T	ENST00000370536	ENSG00000134595	SOX3
chrX	140504245	G	C	ENST00000370536	ENSG00000134595	SOX3
chrX	140504245	G	T	ENST00000370536	ENSG00000134595	SOX3
chrX	140504260	C	T	ENST00000370536	ENSG00000134595	SOX3
chrX	140504261	C	T	ENST00000370536	ENSG00000134595	SOX3
chrX	140504278	G	C	ENST00000370536	ENSG00000134595	SOX3
chrX	140504278	G	T	ENST00000370536	ENSG00000134595	SOX3
chrX	140504295	G	A	ENST00000370536	ENSG00000134595	SOX3
chrX	140504392	G	C	ENST00000370536	ENSG00000134595	SOX3
chrX	140504392	G	T	ENST00000370536	ENSG00000134595	SOX3
chrX	140504397	T	A	ENST00000370536	ENSG00000134595	SOX3
chrX	140504403	T	A	ENST00000370536	ENSG00000134595	SOX3
chrX	140504406	T	A	ENST00000370536	ENSG00000134595	SOX3
chrX	140504418	T	A	ENST00000370536	ENSG00000134595	SOX3
chrX	140504424	T	A	ENST00000370536	ENSG00000134595	SOX3
chrX	140504436	G	A	ENST00000370536	ENSG00000134595	SOX3
chrX	140504437	G	C	ENST00000370536	ENSG00000134595	SOX3
chrX	140504437	G	T	ENST00000370536	ENSG00000134595	SOX3
chrX	140504442	T	A	ENST00000370536	ENSG00000134595	SOX3
chrX	140504443	G	C	ENST00000370536	ENSG00000134595	SOX3
chrX	140504443	G	T	ENST00000370536	ENSG00000134595	SOX3
chrX	140504452	A	C	ENST00000370536	ENSG00000134595	SOX3
chrX	140504452	A	T	ENST00000370536	ENSG00000134595	SOX3
chrX	140504457	C	A	ENST00000370536	ENSG00000134595	SOX3
chrX	140504460	T	A	ENST00000370536	ENSG00000134595	SOX3
chrX	140504481	G	A	ENST00000370536	ENSG00000134595	SOX3
chrX	140504484	T	A	ENST00000370536	ENSG00000134595	SOX3
chrX	140504490	C	A	ENST00000370536	ENSG00000134595	SOX3
chrX	140504505	G	A	ENST00000370536	ENSG00000134595	SOX3
chrX	140504508	T	A	ENST00000370536	ENSG00000134595	SOX3
chrX	140504511	C	A	ENST00000370536	ENSG00000134595	SOX3
chrX	140504529	T	A	ENST00000370536	ENSG00000134595	SOX3
chrX	140504530	C	T	ENST00000370536	ENSG00000134595	SOX3
chrX	140504531	C	T	ENST00000370536	ENSG00000134595	SOX3
chrX	140504543	A	T	ENST00000370536	ENSG00000134595	SOX3
chrX	140504550	T	A	ENST00000370536	ENSG00000134595	SOX3
chrX	140504559	C	A	ENST00000370536	ENSG00000134595	SOX3
chrX	140504574	T	A	ENST00000370536	ENSG00000134595	SOX3
chrX	140504583	C	A	ENST00000370536	ENSG00000134595	SOX3
chrX	140504595	T	A	ENST00000370536	ENSG00000134595	SOX3
chrX	140504604	G	A	ENST00000370536	ENSG00000134595	SOX3
chrX	140504614	C	T	ENST00000370536	ENSG00000134595	SOX3
chrX	140504615	C	T	ENST00000370536	ENSG00000134595	SOX3
chrX	140504643	T	A	ENST00000370536	ENSG00000134595	SOX3
chrX	140504655	G	A	ENST00000370536	ENSG00000134595	SOX3
chrX	140504676	C	A	ENST00000370536	ENSG00000134595	SOX3
chrX	140504705	G	T	ENST00000370536	ENSG00000134595	SOX3
chrX	140504739	T	A	ENST00000370536	ENSG00000134595	SOX3		FALSE
chrX	140504751	C	A	ENST00000370536	ENSG00000134595	SOX3		FALSE
chrX	140504784	G	A	ENST00000370536	ENSG00000134595	SOX3		FALSE
chrX	140504808	T	A	ENST00000370536	ENSG00000134595	SOX3		FALSE
chrX	140504814	C	A	ENST00000370536	ENSG00000134595	SOX3	FALSE	FALSE
chrX	140504820	C	A	ENST00000370536	ENSG00000134595	SOX3	FALSE	FALSE
chrX	140504830	G	C	ENST00000370536	ENSG00000134595	SOX3	FALSE	FALSE
chrX	140504830	G	T	ENST00000370536	ENSG00000134595	SOX3	FALSE	FALSE
chrX	140504886	C	A	ENST00000370536	ENSG00000134595	SOX3	FALSE	FALSE
chrX	140504919	G	A	ENST00000370536	ENSG00000134595	SOX3	FALSE	FALSE
chrX	140504925	C	A	ENST00000370536	ENSG00000134595	SOX3	FALSE	FALSE
chrX	140504960	G	T	ENST00000370536	ENSG00000134595	SOX3	FALSE	FALSE
chrX	140504987	A	T	ENST00000370536	ENSG00000134595	SOX3	FALSE	FALSE
chrX	140505002	A	T	ENST00000370536	ENSG00000134595	SOX3	FALSE	FALSE
chrX	140505027	T	A	ENST00000370536	ENSG00000134595	SOX3	FALSE	FALSE
chrX	140505035	G	C	ENST00000370536	ENSG00000134595	SOX3	FALSE	FALSE
chrX	140505035	G	T	ENST00000370536	ENSG00000134595	SOX3	FALSE	FALSE
chrX	140505038	G	C	ENST00000370536	ENSG00000134595	SOX3	FALSE	FALSE
chrX	140505038	G	T	ENST00000370536	ENSG00000134595	SOX3	FALSE	FALSE
chrX	140505045	C	A	ENST00000370536	ENSG00000134595	SOX3	FALSE	FALSE
chrX	140505048	G	A	ENST00000370536	ENSG00000134595	SOX3	FALSE	FALSE
chrX	140505057	G	A	ENST00000370536	ENSG00000134595	SOX3	FALSE	FALSE
chrX	140783586	T	A	ENST00000674533	ENSG00000288642	CDR1	FALSE	FALSE
chrX	140783587	C	T	ENST00000674533	ENSG00000288642	CDR1	FALSE	FALSE
chrX	140783588	C	T	ENST00000674533	ENSG00000288642	CDR1	FALSE	FALSE
chrX	140783604	T	A	ENST00000674533	ENSG00000288642	CDR1	FALSE	FALSE
chrX	140783605	C	T	ENST00000674533	ENSG00000288642	CDR1	FALSE	FALSE
chrX	140783606	C	T	ENST00000674533	ENSG00000288642	CDR1	FALSE	FALSE
chrX	140783617	C	T	ENST00000674533	ENSG00000288642	CDR1	FALSE	FALSE
chrX	140783618	C	T	ENST00000674533	ENSG00000288642	CDR1	FALSE	FALSE
chrX	140783625	T	A	ENST00000674533	ENSG00000288642	CDR1	FALSE	FALSE
chrX	140783626	C	T	ENST00000674533	ENSG00000288642	CDR1	FALSE	FALSE
chrX	140783627	C	T	ENST00000674533	ENSG00000288642	CDR1	FALSE	FALSE
chrX	140783643	T	A	ENST00000674533	ENSG00000288642	CDR1	FALSE	FALSE
chrX	140783644	C	T	ENST00000674533	ENSG00000288642	CDR1	FALSE	FALSE
chrX	140783645	C	T	ENST00000674533	ENSG00000288642	CDR1	FALSE	FALSE
chrX	140783656	C	T	ENST00000674533	ENSG00000288642	CDR1	FALSE	FALSE
chrX	140783657	C	T	ENST00000674533	ENSG00000288642	CDR1	FALSE	FALSE
chrX	140783664	T	A	ENST00000674533	ENSG00000288642	CDR1	FALSE	FALSE
chrX	140783665	C	T	ENST00000674533	ENSG00000288642	CDR1	FALSE	FALSE
chrX	140783666	C	T	ENST00000674533	ENSG00000288642	CDR1	FALSE	FALSE
chrX	140783682	T	A	ENST00000674533	ENSG00000288642	CDR1	FALSE	FALSE
chrX	140783683	C	T	ENST00000674533	ENSG00000288642	CDR1	FALSE	FALSE
chrX	140783684	C	T	ENST00000674533	ENSG00000288642	CDR1	FALSE	FALSE
chrX	140783694	T	A	ENST00000674533	ENSG00000288642	CDR1	FALSE	FALSE
chrX	140783700	T	A	ENST00000674533	ENSG00000288642	CDR1	FALSE	FALSE
chrX	140783703	C	A	ENST00000674533	ENSG00000288642	CDR1	FALSE	FALSE
chrX	140783712	C	A	ENST00000674533	ENSG00000288642	CDR1	FALSE	FALSE
chrX	140783718	T	A	ENST00000674533	ENSG00000288642	CDR1	FALSE	FALSE
chrX	140783721	C	A	ENST00000674533	ENSG00000288642	CDR1	FALSE	FALSE
chrX	140783726	A	T	ENST00000674533	ENSG00000288642	CDR1	FALSE	FALSE
chrX	140783730	C	A	ENST00000674533	ENSG00000288642	CDR1	FALSE	FALSE
chrX	140783731	A	T	ENST00000674533	ENSG00000288642	CDR1	FALSE	FALSE
chrX	140783736	T	A	ENST00000674533	ENSG00000288642	CDR1	FALSE	FALSE
chrX	140783739	C	A	ENST00000674533	ENSG00000288642	CDR1	FALSE	FALSE
chrX	140783749	C	T	ENST00000674533	ENSG00000288642	CDR1	FALSE	FALSE
chrX	140783750	C	T	ENST00000674533	ENSG00000288642	CDR1	FALSE	FALSE
chrX	140783757	T	A	ENST00000674533	ENSG00000288642	CDR1	FALSE	FALSE
chrX	140783758	C	T	ENST00000674533	ENSG00000288642	CDR1	FALSE	FALSE
chrX	140783759	C	T	ENST00000674533	ENSG00000288642	CDR1	FALSE	FALSE
chrX	140783767	A	C	ENST00000674533	ENSG00000288642	CDR1	FALSE	FALSE
chrX	140783767	A	T	ENST00000674533	ENSG00000288642	CDR1	FALSE	FALSE
chrX	140783775	T	A	ENST00000674533	ENSG00000288642	CDR1	FALSE	FALSE
chrX	140783785	C	T	ENST00000674533	ENSG00000288642	CDR1
chrX	140783786	C	T	ENST00000674533	ENSG00000288642	CDR1
chrX	140783793	T	A	ENST00000674533	ENSG00000288642	CDR1
chrX	140783794	C	T	ENST00000674533	ENSG00000288642	CDR1
chrX	140783795	C	T	ENST00000674533	ENSG00000288642	CDR1
chrX	140783803	C	T	ENST00000674533	ENSG00000288642	CDR1
chrX	140783804	C	T	ENST00000674533	ENSG00000288642	CDR1
chrX	140783811	T	A	ENST00000674533	ENSG00000288642	CDR1
chrX	140783812	C	T	ENST00000674533	ENSG00000288642	CDR1
chrX	140783813	C	T	ENST00000674533	ENSG00000288642	CDR1
chrX	140783821	C	T	ENST00000674533	ENSG00000288642	CDR1
chrX	140783822	C	T	ENST00000674533	ENSG00000288642	CDR1
chrX	140783829	T	A	ENST00000674533	ENSG00000288642	CDR1
chrX	140783830	C	T	ENST00000674533	ENSG00000288642	CDR1
chrX	140783831	C	T	ENST00000674533	ENSG00000288642	CDR1
chrX	140783833	G	C	ENST00000674533	ENSG00000288642	CDR1
chrX	140783833	G	T	ENST00000674533	ENSG00000288642	CDR1
chrX	140783841	C	A	ENST00000674533	ENSG00000288642	CDR1
chrX	140783847	T	A	ENST00000674533	ENSG00000288642	CDR1
chrX	140783850	C	A	ENST00000674533	ENSG00000288642	CDR1
chrX	140783859	C	A	ENST00000674533	ENSG00000288642	CDR1
chrX	140783865	T	A	ENST00000674533	ENSG00000288642	CDR1
chrX	140783868	C	A	ENST00000674533	ENSG00000288642	CDR1
chrX	140783870	A	T	ENST00000674533	ENSG00000288642	CDR1
chrX	140783873	A	T	ENST00000674533	ENSG00000288642	CDR1
chrX	140783877	C	A	ENST00000674533	ENSG00000288642	CDR1
chrX	140783883	T	A	ENST00000674533	ENSG00000288642	CDR1
chrX	140783886	C	A	ENST00000674533	ENSG00000288642	CDR1
chrX	140783891	A	C	ENST00000674533	ENSG00000288642	CDR1
chrX	140783891	A	T	ENST00000674533	ENSG00000288642	CDR1
chrX	140783895	T	A	ENST00000674533	ENSG00000288642	CDR1
chrX	140783901	T	A	ENST00000674533	ENSG00000288642	CDR1
chrX	140783904	C	A	ENST00000674533	ENSG00000288642	CDR1
chrX	140783906	G	C	ENST00000674533	ENSG00000288642	CDR1
chrX	140783906	G	T	ENST00000674533	ENSG00000288642	CDR1
chrX	140783913	T	A	ENST00000674533	ENSG00000288642	CDR1
chrX	140783919	T	A	ENST00000674533	ENSG00000288642	CDR1
chrX	140783922	C	A	ENST00000674533	ENSG00000288642	CDR1
chrX	140783937	T	A	ENST00000674533	ENSG00000288642	CDR1
chrX	140783940	C	A	ENST00000674533	ENSG00000288642	CDR1
chrX	140783949	C	A	ENST00000674533	ENSG00000288642	CDR1
chrX	140783950	A	T	ENST00000674533	ENSG00000288642	CDR1
chrX	140783955	T	A	ENST00000674533	ENSG00000288642	CDR1
chrX	140783958	C	A	ENST00000674533	ENSG00000288642	CDR1
chrX	140783967	C	A	ENST00000674533	ENSG00000288642	CDR1
chrX	140783976	C	A	ENST00000674533	ENSG00000288642	CDR1
chrX	140783994	C	A	ENST00000674533	ENSG00000288642	CDR1
chrX	140784006	T	A	ENST00000674533	ENSG00000288642	CDR1
chrX	140784012	C	A	ENST00000674533	ENSG00000288642	CDR1
chrX	140784017	A	C	ENST00000674533	ENSG00000288642	CDR1		FALSE
chrX	140784017	A	T	ENST00000674533	ENSG00000288642	CDR1		FALSE
chrX	140784030	C	A	ENST00000674533	ENSG00000288642	CDR1		FALSE
chrX	140784032	A	T	ENST00000674533	ENSG00000288642	CDR1		FALSE
chrX	140784048	C	A	ENST00000674533	ENSG00000288642	CDR1		FALSE
chrX	140784066	C	A	ENST00000674533	ENSG00000288642	CDR1		FALSE
chrX	140784071	A	T	ENST00000674533	ENSG00000288642	CDR1		FALSE
chrX	140784084	C	A	ENST00000674533	ENSG00000288642	CDR1		FALSE
chrX	140784086	A	T	ENST00000674533	ENSG00000288642	CDR1		FALSE
chrX	140784089	A	T	ENST00000674533	ENSG00000288642	CDR1		FALSE
chrX	140784102	C	A	ENST00000674533	ENSG00000288642	CDR1		FALSE
chrX	140784120	C	A	ENST00000674533	ENSG00000288642	CDR1	FALSE	FALSE
chrX	140784132	T	A	ENST00000674533	ENSG00000288642	CDR1	FALSE	FALSE
chrX	140784138	C	A	ENST00000674533	ENSG00000288642	CDR1	FALSE	FALSE
chrX	140784143	A	T	ENST00000674533	ENSG00000288642	CDR1	FALSE	FALSE
chrX	140784156	C	A	ENST00000674533	ENSG00000288642	CDR1	FALSE	FALSE
chrX	140784158	G	T	ENST00000674533	ENSG00000288642	CDR1	FALSE	FALSE
chrX	140784174	C	A	ENST00000674533	ENSG00000288642	CDR1	FALSE	FALSE
chrX	140784192	C	A	ENST00000674533	ENSG00000288642	CDR1	FALSE	FALSE
chrX	140784197	A	T	ENST00000674533	ENSG00000288642	CDR1	FALSE	FALSE
chrX	140784210	C	A	ENST00000674533	ENSG00000288642	CDR1	FALSE	FALSE
chrX	140784212	A	T	ENST00000674533	ENSG00000288642	CDR1	FALSE	FALSE
chrX	140784215	A	T	ENST00000674533	ENSG00000288642	CDR1	FALSE	FALSE
chrX	140784228	C	A	ENST00000674533	ENSG00000288642	CDR1	FALSE	FALSE
chrX	140784233	A	T	ENST00000674533	ENSG00000288642	CDR1	FALSE	FALSE
chrX	140784246	C	A	ENST00000674533	ENSG00000288642	CDR1	FALSE	FALSE
chrX	140784264	C	A	ENST00000674533	ENSG00000288642	CDR1	FALSE	FALSE
chrX	140784266	A	T	ENST00000674533	ENSG00000288642	CDR1	FALSE	FALSE
chrX	140784269	A	T	ENST00000674533	ENSG00000288642	CDR1	FALSE	FALSE
chrX	140784282	C	A	ENST00000674533	ENSG00000288642	CDR1	FALSE	FALSE
chrX	140784284	A	T	ENST00000674533	ENSG00000288642	CDR1	FALSE	FALSE
chrX	140784287	A	T	ENST00000674533	ENSG00000288642	CDR1	FALSE	FALSE
chrX	140784300	C	A	ENST00000674533	ENSG00000288642	CDR1	FALSE	FALSE
chrX	140784302	A	T	ENST00000674533	ENSG00000288642	CDR1	FALSE	FALSE
chrX	140784305	A	T	ENST00000674533	ENSG00000288642	CDR1	FALSE	FALSE
chrX	140784318	C	A	ENST00000674533	ENSG00000288642	CDR1	FALSE	FALSE
chrX	140784320	A	T	ENST00000674533	ENSG00000288642	CDR1	FALSE	FALSE
chrX	140784323	A	T	ENST00000674533	ENSG00000288642	CDR1	FALSE	FALSE
chrX	140784336	C	A	ENST00000674533	ENSG00000288642	CDR1	FALSE	FALSE
chrX	140784354	C	A	ENST00000674533	ENSG00000288642	CDR1	FALSE	FALSE
chrX	140784356	A	T	ENST00000674533	ENSG00000288642	CDR1	FALSE	FALSE
chrX	140784358	C	T	ENST00000674533	ENSG00000288642	CDR1	FALSE	FALSE
chrX	140784359	C	T	ENST00000674533	ENSG00000288642	CDR1	FALSE	FALSE
chrX	141002700	C	T	ENST00000449283	ENSG00000227234	SPANXB1	FALSE	FALSE
chrX	141002703	C	T	ENST00000449283	ENSG00000227234	SPANXB1	FALSE	FALSE
chrX	141002724	A	T	ENST00000449283	ENSG00000227234	SPANXB1	FALSE	FALSE
chrX	141002741	T	A	ENST00000449283	ENSG00000227234	SPANXB1	FALSE	FALSE
chrX	141002742	G	T	ENST00000449283	ENSG00000227234	SPANXB1	FALSE	FALSE
chrX	141002751	G	T	ENST00000449283	ENSG00000227234	SPANXB1	FALSE	FALSE
chrX	141002760	G	T	ENST00000449283	ENSG00000227234	SPANXB1	FALSE	FALSE
chrX	141002769	G	T	ENST00000449283	ENSG00000227234	SPANXB1	FALSE	FALSE
chrX	141002778	A	T	ENST00000449283	ENSG00000227234	SPANXB1	FALSE	FALSE
chrX	141002784	G	A	ENST00000449283	ENSG00000227234	SPANXB1	TRUE	FALSE
chrX	141002784	G	C	ENST00000449283	ENSG00000227234	SPANXB1	TRUE	FALSE
chrX	141002784	G	T	ENST00000449283	ENSG00000227234	SPANXB1	TRUE	FALSE
chrX	141002785	T	A	ENST00000449283	ENSG00000227234	SPANXB1	TRUE	FALSE
chrX	141002785	T	C	ENST00000449283	ENSG00000227234	SPANXB1	FALSE	FALSE
chrX	141002785	T	G	ENST00000449283	ENSG00000227234	SPANXB1	TRUE	FALSE
chrX	141003429	A	C	ENST00000449283	ENSG00000227234	SPANXB1	TRUE	FALSE
chrX	141003429	A	G	ENST00000449283	ENSG00000227234	SPANXB1	TRUE	FALSE
chrX	141003429	A	T	ENST00000449283	ENSG00000227234	SPANXB1	TRUE	FALSE
chrX	141003430	G	A	ENST00000449283	ENSG00000227234	SPANXB1	TRUE	FALSE
chrX	141003430	G	C	ENST00000449283	ENSG00000227234	SPANXB1	TRUE	FALSE
chrX	141003430	G	T	ENST00000449283	ENSG00000227234	SPANXB1	TRUE	FALSE
chrX	141003437	G	T	ENST00000449283	ENSG00000227234	SPANXB1	FALSE	FALSE
chrX	141003456	C	A	ENST00000449283	ENSG00000227234	SPANXB1	FALSE	FALSE
chrX	141003456	C	G	ENST00000449283	ENSG00000227234	SPANXB1	FALSE	FALSE
chrX	141003464	C	T	ENST00000449283	ENSG00000227234	SPANXB1	FALSE	FALSE
chrX	141003476	A	T	ENST00000449283	ENSG00000227234	SPANXB1	FALSE	FALSE
chrX	141003479	A	T	ENST00000449283	ENSG00000227234	SPANXB1	FALSE	FALSE
chrX	141003485	A	T	ENST00000449283	ENSG00000227234	SPANXB1	FALSE	FALSE
chrX	141003494	G	T	ENST00000449283	ENSG00000227234	SPANXB1	FALSE	FALSE
chrX	141003501	C	A	ENST00000449283	ENSG00000227234	SPANXB1	FALSE	FALSE
chrX	141003523	C	A	ENST00000449283	ENSG00000227234	SPANXB1	FALSE	FALSE
chrX	141003523	C	G	ENST00000449283	ENSG00000227234	SPANXB1	FALSE	FALSE
chrX	141003536	A	T	ENST00000449283	ENSG00000227234	SPANXB1	FALSE	FALSE
chrX	141003539	A	T	ENST00000449283	ENSG00000227234	SPANXB1	FALSE	FALSE
chrX	141003551	G	T	ENST00000449283	ENSG00000227234	SPANXB1	FALSE	FALSE
chrX	141003554	G	T	ENST00000449283	ENSG00000227234	SPANXB1	FALSE	FALSE
chrX	141003575	C	T	ENST00000449283	ENSG00000227234	SPANXB1	FALSE	FALSE
chrX	141003578	G	T	ENST00000449283	ENSG00000227234	SPANXB1	FALSE	FALSE
chrX	141003584	A	T	ENST00000449283	ENSG00000227234	SPANXB1	FALSE	FALSE
chrX	141003599	C	T	ENST00000449283	ENSG00000227234	SPANXB1	FALSE	FALSE
chrX	141003605	G	T	ENST00000449283	ENSG00000227234	SPANXB1	FALSE	FALSE
chrX	141003608	G	T	ENST00000449283	ENSG00000227234	SPANXB1	FALSE	FALSE
chrX	141003611	G	T	ENST00000449283	ENSG00000227234	SPANXB1	FALSE	FALSE
chrX	141003614	G	T	ENST00000449283	ENSG00000227234	SPANXB1	FALSE	FALSE
chrX	141003623	G	T	ENST00000449283	ENSG00000227234	SPANXB1	FALSE	FALSE
chrX	141003635	G	T	ENST00000449283	ENSG00000227234	SPANXB1	FALSE	FALSE
chrX	141003638	A	T	ENST00000449283	ENSG00000227234	SPANXB1	FALSE	FALSE
chrX	141003644	A	T	ENST00000449283	ENSG00000227234	SPANXB1	FALSE	FALSE
chrX	141003647	A	T	ENST00000449283	ENSG00000227234	SPANXB1	FALSE	FALSE
chrX	141176584	A	C	ENST00000370526	ENSG00000182195	LDOC1
chrX	141176584	A	T	ENST00000370526	ENSG00000182195	LDOC1
chrX	141176595	C	A	ENST00000370526	ENSG00000182195	LDOC1
chrX	141176598	C	A	ENST00000370526	ENSG00000182195	LDOC1
chrX	141176601	C	A	ENST00000370526	ENSG00000182195	LDOC1
chrX	141176604	C	A	ENST00000370526	ENSG00000182195	LDOC1
chrX	141176619	C	A	ENST00000370526	ENSG00000182195	LDOC1
chrX	141176629	C	T	ENST00000370526	ENSG00000182195	LDOC1
chrX	141176630	C	T	ENST00000370526	ENSG00000182195	LDOC1
chrX	141176638	G	T	ENST00000370526	ENSG00000182195	LDOC1
chrX	141176643	G	A	ENST00000370526	ENSG00000182195	LDOC1
chrX	141176646	T	A	ENST00000370526	ENSG00000182195	LDOC1
chrX	141176652	C	A	ENST00000370526	ENSG00000182195	LDOC1
chrX	141176668	G	C	ENST00000370526	ENSG00000182195	LDOC1
chrX	141176668	G	T	ENST00000370526	ENSG00000182195	LDOC1
chrX	141176697	C	A	ENST00000370526	ENSG00000182195	LDOC1		FALSE
chrX	141176701	G	C	ENST00000370526	ENSG00000182195	LDOC1		FALSE
chrX	141176701	G	T	ENST00000370526	ENSG00000182195	LDOC1		FALSE
chrX	141176713	C	T	ENST00000370526	ENSG00000182195	LDOC1		FALSE
chrX	141176714	C	T	ENST00000370526	ENSG00000182195	LDOC1		FALSE
chrX	141176718	C	A	ENST00000370526	ENSG00000182195	LDOC1		FALSE
chrX	141176721	C	A	ENST00000370526	ENSG00000182195	LDOC1		FALSE
chrX	141176727	C	A	ENST00000370526	ENSG00000182195	LDOC1		FALSE
chrX	141176760	T	A	ENST00000370526	ENSG00000182195	LDOC1		FALSE
chrX	141176773	G	T	ENST00000370526	ENSG00000182195	LDOC1	FALSE	FALSE
chrX	141176781	G	A	ENST00000370526	ENSG00000182195	LDOC1	FALSE	FALSE
chrX	141176787	C	A	ENST00000370526	ENSG00000182195	LDOC1	FALSE	FALSE
chrX	141176800	G	C	ENST00000370526	ENSG00000182195	LDOC1	FALSE	FALSE
chrX	141176800	G	T	ENST00000370526	ENSG00000182195	LDOC1	FALSE	FALSE
chrX	141176814	G	A	ENST00000370526	ENSG00000182195	LDOC1	FALSE	FALSE
chrX	141176826	C	A	ENST00000370526	ENSG00000182195	LDOC1	FALSE	FALSE
chrX	141176844	C	A	ENST00000370526	ENSG00000182195	LDOC1	FALSE	FALSE
chrX	141176859	C	A	ENST00000370526	ENSG00000182195	LDOC1	FALSE	FALSE
chrX	141176875	G	T	ENST00000370526	ENSG00000182195	LDOC1	FALSE	FALSE
chrX	141176895	G	A	ENST00000370526	ENSG00000182195	LDOC1	FALSE	FALSE
chrX	141176916	C	A	ENST00000370526	ENSG00000182195	LDOC1	FALSE	FALSE
chrX	141176917	G	T	ENST00000370526	ENSG00000182195	LDOC1	FALSE	FALSE
chrX	141176937	G	A	ENST00000370526	ENSG00000182195	LDOC1	FALSE	FALSE
chrX	141176940	C	A	ENST00000370526	ENSG00000182195	LDOC1	FALSE	FALSE
chrX	141176949	G	A	ENST00000370526	ENSG00000182195	LDOC1	FALSE	FALSE
chrX	141176958	C	A	ENST00000370526	ENSG00000182195	LDOC1	FALSE	FALSE
chrX	141177008	A	T	ENST00000370526	ENSG00000182195	LDOC1	FALSE	FALSE
chrX	141177012	C	A	ENST00000370526	ENSG00000182195	LDOC1	FALSE	FALSE
chrX	141241522	T	A	ENST00000358993	ENSG00000198573	SPANXC	FALSE	FALSE
chrX	141241534	C	A	ENST00000358993	ENSG00000198573	SPANXC	FALSE	FALSE
chrX	141241546	C	A	ENST00000358993	ENSG00000198573	SPANXC	FALSE	FALSE
chrX	141241555	C	A	ENST00000358993	ENSG00000198573	SPANXC	FALSE	FALSE
chrX	141241558	C	A	ENST00000358993	ENSG00000198573	SPANXC	FALSE	FALSE
chrX	141241561	C	A	ENST00000358993	ENSG00000198573	SPANXC	FALSE	FALSE
chrX	141241564	C	A	ENST00000358993	ENSG00000198573	SPANXC	FALSE	FALSE
chrX	141241570	G	A	ENST00000358993	ENSG00000198573	SPANXC	FALSE	FALSE
chrX	141241585	T	A	ENST00000358993	ENSG00000198573	SPANXC	FALSE	FALSE
chrX	141241591	C	A	ENST00000358993	ENSG00000198573	SPANXC	FALSE	FALSE
chrX	141241594	G	A	ENST00000358993	ENSG00000198573	SPANXC	FALSE	FALSE
chrX	141241615	C	A	ENST00000358993	ENSG00000198573	SPANXC	FALSE	FALSE
chrX	141241618	C	A	ENST00000358993	ENSG00000198573	SPANXC	FALSE	FALSE
chrX	141241630	T	A	ENST00000358993	ENSG00000198573	SPANXC	FALSE	FALSE
chrX	141241633	T	A	ENST00000358993	ENSG00000198573	SPANXC	FALSE	FALSE
chrX	141241646	G	C	ENST00000358993	ENSG00000198573	SPANXC	FALSE	FALSE
chrX	141241646	G	T	ENST00000358993	ENSG00000198573	SPANXC	FALSE	FALSE
chrX	141241668	G	T	ENST00000358993	ENSG00000198573	SPANXC	FALSE	FALSE
chrX	141241675	C	A	ENST00000358993	ENSG00000198573	SPANXC	FALSE	FALSE
chrX	141241684	T	A	ENST00000358993	ENSG00000198573	SPANXC	FALSE	FALSE
chrX	141241690	T	A	ENST00000358993	ENSG00000198573	SPANXC	FALSE	FALSE
chrX	141241693	T	A	ENST00000358993	ENSG00000198573	SPANXC	FALSE	FALSE
chrX	141241705	G	A	ENST00000358993	ENSG00000198573	SPANXC	FALSE	FALSE
chrX	141241713	G	C	ENST00000358993	ENSG00000198573	SPANXC	FALSE	FALSE
chrX	141241713	G	T	ENST00000358993	ENSG00000198573	SPANXC	FALSE	FALSE
chrX	141241715	G	C	ENST00000358993	ENSG00000198573	SPANXC	FALSE	FALSE
chrX	141241715	G	T	ENST00000358993	ENSG00000198573	SPANXC	FALSE	FALSE
chrX	141241725	G	T	ENST00000358993	ENSG00000198573	SPANXC	FALSE	FALSE
chrX	141241732	C	A	ENST00000358993	ENSG00000198573	SPANXC	FALSE	FALSE
chrX	141241739	C	A	ENST00000358993	ENSG00000198573	SPANXC	TRUE	FALSE
chrX	141241739	C	G	ENST00000358993	ENSG00000198573	SPANXC	TRUE	FALSE
chrX	141241739	C	T	ENST00000358993	ENSG00000198573	SPANXC	TRUE	FALSE
chrX	141241740	T	A	ENST00000358993	ENSG00000198573	SPANXC	TRUE	FALSE
chrX	141241740	T	C	ENST00000358993	ENSG00000198573	SPANXC	TRUE	FALSE
chrX	141241740	T	G	ENST00000358993	ENSG00000198573	SPANXC	TRUE	FALSE
chrX	141242384	A	C	ENST00000358993	ENSG00000198573	SPANXC	TRUE	FALSE
chrX	141242384	A	G	ENST00000358993	ENSG00000198573	SPANXC	TRUE	FALSE
chrX	141242384	A	T	ENST00000358993	ENSG00000198573	SPANXC	TRUE	FALSE
chrX	141242385	C	A	ENST00000358993	ENSG00000198573	SPANXC	TRUE	FALSE
chrX	141242385	C	G	ENST00000358993	ENSG00000198573	SPANXC	TRUE	FALSE
chrX	141242385	C	T	ENST00000358993	ENSG00000198573	SPANXC	TRUE	FALSE
chrX	141242391	C	A	ENST00000358993	ENSG00000198573	SPANXC	FALSE	FALSE
chrX	141242400	C	A	ENST00000358993	ENSG00000198573	SPANXC	FALSE	FALSE
chrX	141242410	A	T	ENST00000358993	ENSG00000198573	SPANXC	FALSE	FALSE
chrX	141242427	T	A	ENST00000358993	ENSG00000198573	SPANXC	FALSE	FALSE
chrX	141242448	G	A	ENST00000358993	ENSG00000198573	SPANXC	FALSE	FALSE
chrX	141242451	T	A	ENST00000358993	ENSG00000198573	SPANXC	FALSE	FALSE
chrX	141583743	T	A	ENST00000370519	ENSG00000198021	SPANXA1	FALSE	FALSE
chrX	141583755	C	A	ENST00000370519	ENSG00000198021	SPANXA1	FALSE	FALSE
chrX	141583767	C	A	ENST00000370519	ENSG00000198021	SPANXA1	FALSE	FALSE
chrX	141583776	C	A	ENST00000370519	ENSG00000198021	SPANXA1	FALSE	FALSE
chrX	141583779	C	A	ENST00000370519	ENSG00000198021	SPANXA1	FALSE	FALSE
chrX	141583782	C	A	ENST00000370519	ENSG00000198021	SPANXA1	FALSE	FALSE
chrX	141583785	C	A	ENST00000370519	ENSG00000198021	SPANXA1	FALSE	FALSE
chrX	141583791	G	A	ENST00000370519	ENSG00000198021	SPANXA1	FALSE	FALSE
chrX	141583806	T	A	ENST00000370519	ENSG00000198021	SPANXA1	FALSE	FALSE
chrX	141583812	C	A	ENST00000370519	ENSG00000198021	SPANXA1	FALSE	FALSE
chrX	141583815	G	A	ENST00000370519	ENSG00000198021	SPANXA1	FALSE	FALSE
chrX	141583836	C	A	ENST00000370519	ENSG00000198021	SPANXA1	FALSE	FALSE
chrX	141583839	C	A	ENST00000370519	ENSG00000198021	SPANXA1	FALSE	FALSE
chrX	141583851	T	A	ENST00000370519	ENSG00000198021	SPANXA1	FALSE	FALSE
chrX	141583854	T	A	ENST00000370519	ENSG00000198021	SPANXA1	FALSE	FALSE
chrX	141583867	G	C	ENST00000370519	ENSG00000198021	SPANXA1	FALSE	FALSE
chrX	141583867	G	T	ENST00000370519	ENSG00000198021	SPANXA1	FALSE	FALSE
chrX	141583889	G	T	ENST00000370519	ENSG00000198021	SPANXA1	FALSE	FALSE
chrX	141583896	C	A	ENST00000370519	ENSG00000198021	SPANXA1	FALSE	FALSE
chrX	141583905	T	A	ENST00000370519	ENSG00000198021	SPANXA1	FALSE	FALSE
chrX	141583911	T	A	ENST00000370519	ENSG00000198021	SPANXA1	FALSE	FALSE
chrX	141583914	T	A	ENST00000370519	ENSG00000198021	SPANXA1	FALSE	FALSE
chrX	141583926	G	A	ENST00000370519	ENSG00000198021	SPANXA1	FALSE	FALSE
chrX	141583934	G	C	ENST00000370519	ENSG00000198021	SPANXA1	FALSE	FALSE
chrX	141583934	G	T	ENST00000370519	ENSG00000198021	SPANXA1	FALSE	FALSE
chrX	141583953	C	A	ENST00000370519	ENSG00000198021	SPANXA1	FALSE	FALSE
chrX	141583960	C	A	ENST00000370519	ENSG00000198021	SPANXA1	TRUE	FALSE
chrX	141583960	C	G	ENST00000370519	ENSG00000198021	SPANXA1	TRUE	FALSE
chrX	141583960	C	T	ENST00000370519	ENSG00000198021	SPANXA1	TRUE	FALSE
chrX	141583961	T	A	ENST00000370519	ENSG00000198021	SPANXA1	TRUE	FALSE
chrX	141583961	T	C	ENST00000370519	ENSG00000198021	SPANXA1	TRUE	FALSE
chrX	141583961	T	G	ENST00000370519	ENSG00000198021	SPANXA1	TRUE	FALSE
chrX	141584605	A	C	ENST00000370519	ENSG00000198021	SPANXA1	TRUE	FALSE
chrX	141584605	A	G	ENST00000370519	ENSG00000198021	SPANXA1	TRUE	FALSE
chrX	141584605	A	T	ENST00000370519	ENSG00000198021	SPANXA1	TRUE	FALSE
chrX	141584606	C	A	ENST00000370519	ENSG00000198021	SPANXA1	TRUE	FALSE
chrX	141584606	C	G	ENST00000370519	ENSG00000198021	SPANXA1	TRUE	FALSE
chrX	141584606	C	T	ENST00000370519	ENSG00000198021	SPANXA1	TRUE	FALSE
chrX	141584612	C	A	ENST00000370519	ENSG00000198021	SPANXA1	FALSE	FALSE
chrX	141584621	C	A	ENST00000370519	ENSG00000198021	SPANXA1	FALSE	FALSE
chrX	141584631	A	T	ENST00000370519	ENSG00000198021	SPANXA1	FALSE	FALSE
chrX	141584648	T	A	ENST00000370519	ENSG00000198021	SPANXA1	FALSE	FALSE
chrX	141584669	G	A	ENST00000370519	ENSG00000198021	SPANXA1	FALSE	FALSE
chrX	141584672	T	A	ENST00000370519	ENSG00000198021	SPANXA1	FALSE	FALSE
chrX	141589774	A	T	ENST00000370518	ENSG00000203926	SPANXA2	FALSE	FALSE
chrX	141589777	C	T	ENST00000370518	ENSG00000203926	SPANXA2	FALSE	FALSE
chrX	141589798	A	T	ENST00000370518	ENSG00000203926	SPANXA2	FALSE	FALSE
chrX	141589815	T	A	ENST00000370518	ENSG00000203926	SPANXA2	FALSE	FALSE
chrX	141589825	G	T	ENST00000370518	ENSG00000203926	SPANXA2	FALSE	FALSE
chrX	141589834	G	T	ENST00000370518	ENSG00000203926	SPANXA2	FALSE	FALSE
chrX	141589840	G	A	ENST00000370518	ENSG00000203926	SPANXA2	FALSE	FALSE
chrX	141589840	G	C	ENST00000370518	ENSG00000203926	SPANXA2	FALSE	FALSE
chrX	141589840	G	T	ENST00000370518	ENSG00000203926	SPANXA2	FALSE	FALSE
chrX	141589841	T	A	ENST00000370518	ENSG00000203926	SPANXA2	FALSE	FALSE
chrX	141589841	T	C	ENST00000370518	ENSG00000203926	SPANXA2	FALSE	FALSE
chrX	141589841	T	G	ENST00000370518	ENSG00000203926	SPANXA2	FALSE	FALSE
chrX	141590485	A	C	ENST00000370518	ENSG00000203926	SPANXA2	TRUE	FALSE
chrX	141590485	A	G	ENST00000370518	ENSG00000203926	SPANXA2	TRUE	FALSE
chrX	141590485	A	T	ENST00000370518	ENSG00000203926	SPANXA2	TRUE	FALSE
chrX	141590486	G	A	ENST00000370518	ENSG00000203926	SPANXA2	TRUE	FALSE
chrX	141590486	G	C	ENST00000370518	ENSG00000203926	SPANXA2	TRUE	FALSE
chrX	141590486	G	T	ENST00000370518	ENSG00000203926	SPANXA2	TRUE	FALSE
chrX	141590493	G	T	ENST00000370518	ENSG00000203926	SPANXA2	FALSE	FALSE
chrX	141590512	C	A	ENST00000370518	ENSG00000203926	SPANXA2	FALSE	FALSE
chrX	141590512	C	G	ENST00000370518	ENSG00000203926	SPANXA2	FALSE	FALSE
chrX	141590520	C	T	ENST00000370518	ENSG00000203926	SPANXA2	FALSE	FALSE
chrX	141590532	A	T	ENST00000370518	ENSG00000203926	SPANXA2	FALSE	FALSE
chrX	141590535	A	T	ENST00000370518	ENSG00000203926	SPANXA2	FALSE	FALSE
chrX	141590541	A	T	ENST00000370518	ENSG00000203926	SPANXA2	FALSE	FALSE
chrX	141590550	G	T	ENST00000370518	ENSG00000203926	SPANXA2	FALSE	FALSE
chrX	141590557	C	A	ENST00000370518	ENSG00000203926	SPANXA2	FALSE	FALSE
chrX	141590579	C	A	ENST00000370518	ENSG00000203926	SPANXA2	FALSE	FALSE
chrX	141590579	C	G	ENST00000370518	ENSG00000203926	SPANXA2	FALSE	FALSE
chrX	141590592	A	T	ENST00000370518	ENSG00000203926	SPANXA2	FALSE	FALSE
chrX	141590595	A	T	ENST00000370518	ENSG00000203926	SPANXA2	FALSE	FALSE
chrX	141590607	G	T	ENST00000370518	ENSG00000203926	SPANXA2	FALSE	FALSE
chrX	141590610	G	T	ENST00000370518	ENSG00000203926	SPANXA2	FALSE	FALSE
chrX	141590631	C	T	ENST00000370518	ENSG00000203926	SPANXA2	FALSE	FALSE
chrX	141590634	G	T	ENST00000370518	ENSG00000203926	SPANXA2	FALSE	FALSE
chrX	141590640	A	T	ENST00000370518	ENSG00000203926	SPANXA2	FALSE	FALSE
chrX	141590655	C	T	ENST00000370518	ENSG00000203926	SPANXA2	FALSE	FALSE
chrX	141590661	G	T	ENST00000370518	ENSG00000203926	SPANXA2	FALSE	FALSE
chrX	141590664	G	T	ENST00000370518	ENSG00000203926	SPANXA2	FALSE	FALSE
chrX	141590667	G	T	ENST00000370518	ENSG00000203926	SPANXA2	FALSE	FALSE
chrX	141590670	G	T	ENST00000370518	ENSG00000203926	SPANXA2	FALSE	FALSE
chrX	141590679	G	T	ENST00000370518	ENSG00000203926	SPANXA2	FALSE	FALSE
chrX	141590691	G	T	ENST00000370518	ENSG00000203926	SPANXA2	FALSE	FALSE
chrX	141590703	A	T	ENST00000370518	ENSG00000203926	SPANXA2	FALSE	FALSE
chrX	141697470	T	A	ENST00000370515	ENSG00000196406	SPANXD	FALSE	FALSE
chrX	141697482	C	A	ENST00000370515	ENSG00000196406	SPANXD	FALSE	FALSE
chrX	141697494	C	A	ENST00000370515	ENSG00000196406	SPANXD	FALSE	FALSE
chrX	141697503	C	A	ENST00000370515	ENSG00000196406	SPANXD	FALSE	FALSE
chrX	141697506	C	A	ENST00000370515	ENSG00000196406	SPANXD	FALSE	FALSE
chrX	141697509	C	A	ENST00000370515	ENSG00000196406	SPANXD	FALSE	FALSE
chrX	141697512	C	A	ENST00000370515	ENSG00000196406	SPANXD	FALSE	FALSE
chrX	141697518	G	A	ENST00000370515	ENSG00000196406	SPANXD	FALSE	FALSE
chrX	141697533	T	A	ENST00000370515	ENSG00000196406	SPANXD	FALSE	FALSE
chrX	141697539	T	A	ENST00000370515	ENSG00000196406	SPANXD	FALSE	FALSE
chrX	141697542	G	A	ENST00000370515	ENSG00000196406	SPANXD	FALSE	FALSE
chrX	141697563	C	A	ENST00000370515	ENSG00000196406	SPANXD	FALSE	FALSE
chrX	141697566	C	A	ENST00000370515	ENSG00000196406	SPANXD	FALSE	FALSE
chrX	141697578	T	A	ENST00000370515	ENSG00000196406	SPANXD	FALSE	FALSE
chrX	141697581	T	A	ENST00000370515	ENSG00000196406	SPANXD	FALSE	FALSE
chrX	141697594	G	C	ENST00000370515	ENSG00000196406	SPANXD	FALSE	FALSE
chrX	141697594	G	T	ENST00000370515	ENSG00000196406	SPANXD	FALSE	FALSE
chrX	141697616	G	T	ENST00000370515	ENSG00000196406	SPANXD	FALSE	FALSE
chrX	141697623	C	A	ENST00000370515	ENSG00000196406	SPANXD	FALSE	FALSE
chrX	141697632	T	A	ENST00000370515	ENSG00000196406	SPANXD	FALSE	FALSE
chrX	141697638	T	A	ENST00000370515	ENSG00000196406	SPANXD	FALSE	FALSE
chrX	141697641	T	A	ENST00000370515	ENSG00000196406	SPANXD	FALSE	FALSE
chrX	141697653	G	A	ENST00000370515	ENSG00000196406	SPANXD	FALSE	FALSE
chrX	141697661	G	C	ENST00000370515	ENSG00000196406	SPANXD	FALSE	FALSE
chrX	141697661	G	T	ENST00000370515	ENSG00000196406	SPANXD	FALSE	FALSE
chrX	141697663	G	C	ENST00000370515	ENSG00000196406	SPANXD	FALSE	FALSE
chrX	141697663	G	T	ENST00000370515	ENSG00000196406	SPANXD	FALSE	FALSE
chrX	141697673	G	T	ENST00000370515	ENSG00000196406	SPANXD	FALSE	FALSE
chrX	141697680	C	A	ENST00000370515	ENSG00000196406	SPANXD	FALSE	FALSE
chrX	141697687	C	A	ENST00000370515	ENSG00000196406	SPANXD	TRUE	FALSE
chrX	141697687	C	G	ENST00000370515	ENSG00000196406	SPANXD	TRUE	FALSE
chrX	141697687	C	T	ENST00000370515	ENSG00000196406	SPANXD	TRUE	FALSE
chrX	141697688	T	A	ENST00000370515	ENSG00000196406	SPANXD	TRUE	FALSE
chrX	141697688	T	C	ENST00000370515	ENSG00000196406	SPANXD	TRUE	FALSE
chrX	141697688	T	G	ENST00000370515	ENSG00000196406	SPANXD	TRUE	FALSE
chrX	141698332	A	C	ENST00000370515	ENSG00000196406	SPANXD	TRUE	FALSE
chrX	141698332	A	G	ENST00000370515	ENSG00000196406	SPANXD	TRUE	FALSE
chrX	141698332	A	T	ENST00000370515	ENSG00000196406	SPANXD	TRUE	FALSE
chrX	141698333	C	A	ENST00000370515	ENSG00000196406	SPANXD	TRUE	FALSE
chrX	141698333	C	G	ENST00000370515	ENSG00000196406	SPANXD	TRUE	FALSE
chrX	141698333	C	T	ENST00000370515	ENSG00000196406	SPANXD	TRUE	FALSE
chrX	141698339	C	A	ENST00000370515	ENSG00000196406	SPANXD	FALSE	FALSE
chrX	141698348	C	A	ENST00000370515	ENSG00000196406	SPANXD	FALSE	FALSE
chrX	141698358	A	T	ENST00000370515	ENSG00000196406	SPANXD	FALSE	FALSE
chrX	141698375	T	A	ENST00000370515	ENSG00000196406	SPANXD	FALSE	FALSE
chrX	141698396	G	A	ENST00000370515	ENSG00000196406	SPANXD	FALSE	FALSE
chrX	141698399	T	A	ENST00000370515	ENSG00000196406	SPANXD	FALSE	FALSE
chrX	141838330	C	A	ENST00000298296	ENSG00000165509	MAGEC3	FALSE	FALSE
chrX	141838335	G	A	ENST00000298296	ENSG00000165509	MAGEC3	FALSE	FALSE
chrX	141838336	G	A	ENST00000298296	ENSG00000165509	MAGEC3	FALSE	FALSE
chrX	141838341	T	A	ENST00000298296	ENSG00000165509	MAGEC3	FALSE	FALSE
chrX	141838373	C	T	ENST00000298296	ENSG00000165509	MAGEC3		FALSE
chrX	141838377	G	A	ENST00000298296	ENSG00000165509	MAGEC3		FALSE
chrX	141838378	G	A	ENST00000298296	ENSG00000165509	MAGEC3		FALSE
chrX	141838382	A	T	ENST00000298296	ENSG00000165509	MAGEC3		FALSE
chrX	141838393	T	A	ENST00000298296	ENSG00000165509	MAGEC3
chrX	141838402	T	A	ENST00000298296	ENSG00000165509	MAGEC3
chrX	141838402	T	G	ENST00000298296	ENSG00000165509	MAGEC3
chrX	141838407	T	A	ENST00000298296	ENSG00000165509	MAGEC3
chrX	141838407	T	G	ENST00000298296	ENSG00000165509	MAGEC3
chrX	141838430	C	T	ENST00000298296	ENSG00000165509	MAGEC3
chrX	141838436	C	T	ENST00000298296	ENSG00000165509	MAGEC3
chrX	141838439	G	A	ENST00000298296	ENSG00000165509	MAGEC3	FALSE	FALSE
chrX	141838439	G	C	ENST00000298296	ENSG00000165509	MAGEC3	FALSE	FALSE
chrX	141838439	G	T	ENST00000298296	ENSG00000165509	MAGEC3	FALSE	FALSE
chrX	141838440	T	A	ENST00000298296	ENSG00000165509	MAGEC3	FALSE	FALSE
chrX	141838440	T	C	ENST00000298296	ENSG00000165509	MAGEC3	FALSE	FALSE
chrX	141838440	T	G	ENST00000298296	ENSG00000165509	MAGEC3	FALSE	FALSE
chrX	141865469	A	C	ENST00000298296	ENSG00000165509	MAGEC3	FALSE	FALSE
chrX	141865469	A	G	ENST00000298296	ENSG00000165509	MAGEC3	FALSE	FALSE
chrX	141865469	A	T	ENST00000298296	ENSG00000165509	MAGEC3	FALSE	FALSE
chrX	141865470	G	A	ENST00000298296	ENSG00000165509	MAGEC3	FALSE	FALSE
chrX	141865470	G	C	ENST00000298296	ENSG00000165509	MAGEC3	FALSE	FALSE
chrX	141865470	G	T	ENST00000298296	ENSG00000165509	MAGEC3	FALSE	FALSE
chrX	141865477	A	T	ENST00000298296	ENSG00000165509	MAGEC3
chrX	141865480	A	T	ENST00000298296	ENSG00000165509	MAGEC3
chrX	141865492	A	T	ENST00000298296	ENSG00000165509	MAGEC3
chrX	141865500	T	A	ENST00000298296	ENSG00000165509	MAGEC3
chrX	141865500	T	G	ENST00000298296	ENSG00000165509	MAGEC3
chrX	141865528	G	T	ENST00000298296	ENSG00000165509	MAGEC3
chrX	141865552	G	T	ENST00000298296	ENSG00000165509	MAGEC3
chrX	141865559	C	A	ENST00000298296	ENSG00000165509	MAGEC3
chrX	141865559	C	G	ENST00000298296	ENSG00000165509	MAGEC3
chrX	141865564	C	T	ENST00000298296	ENSG00000165509	MAGEC3
chrX	141865567	C	T	ENST00000298296	ENSG00000165509	MAGEC3
chrX	141865590	C	A	ENST00000298296	ENSG00000165509	MAGEC3
chrX	141865599	C	A	ENST00000298296	ENSG00000165509	MAGEC3
chrX	141865599	C	G	ENST00000298296	ENSG00000165509	MAGEC3
chrX	141865603	A	T	ENST00000298296	ENSG00000165509	MAGEC3
chrX	141865606	G	A	ENST00000298296	ENSG00000165509	MAGEC3	FALSE	FALSE
chrX	141865606	G	C	ENST00000298296	ENSG00000165509	MAGEC3	FALSE	FALSE
chrX	141865606	G	T	ENST00000298296	ENSG00000165509	MAGEC3	FALSE	FALSE
chrX	141865607	T	A	ENST00000298296	ENSG00000165509	MAGEC3	FALSE	FALSE
chrX	141865607	T	C	ENST00000298296	ENSG00000165509	MAGEC3	FALSE	FALSE
chrX	141865607	T	G	ENST00000298296	ENSG00000165509	MAGEC3	FALSE	FALSE
chrX	141879173	A	C	ENST00000298296	ENSG00000165509	MAGEC3	FALSE	FALSE
chrX	141879173	A	G	ENST00000298296	ENSG00000165509	MAGEC3	FALSE	FALSE
chrX	141879173	A	T	ENST00000298296	ENSG00000165509	MAGEC3	FALSE	FALSE
chrX	141879174	G	A	ENST00000298296	ENSG00000165509	MAGEC3	FALSE	FALSE
chrX	141879174	G	C	ENST00000298296	ENSG00000165509	MAGEC3	FALSE	FALSE
chrX	141879174	G	T	ENST00000298296	ENSG00000165509	MAGEC3	FALSE	FALSE
chrX	141879179	G	A	ENST00000298296	ENSG00000165509	MAGEC3
chrX	141879180	G	A	ENST00000298296	ENSG00000165509	MAGEC3
chrX	141879191	C	A	ENST00000298296	ENSG00000165509	MAGEC3
chrX	141879191	C	G	ENST00000298296	ENSG00000165509	MAGEC3
chrX	141879206	T	A	ENST00000298296	ENSG00000165509	MAGEC3
chrX	141879206	T	G	ENST00000298296	ENSG00000165509	MAGEC3
chrX	141879208	C	T	ENST00000298296	ENSG00000165509	MAGEC3
chrX	141879221	T	A	ENST00000298296	ENSG00000165509	MAGEC3
chrX	141879235	C	T	ENST00000298296	ENSG00000165509	MAGEC3
chrX	141879241	G	T	ENST00000298296	ENSG00000165509	MAGEC3
chrX	141879247	A	T	ENST00000298296	ENSG00000165509	MAGEC3
chrX	141879272	C	A	ENST00000298296	ENSG00000165509	MAGEC3
chrX	141879272	C	G	ENST00000298296	ENSG00000165509	MAGEC3
chrX	141879277	A	T	ENST00000298296	ENSG00000165509	MAGEC3
chrX	141879280	C	T	ENST00000298296	ENSG00000165509	MAGEC3
chrX	141879286	G	T	ENST00000298296	ENSG00000165509	MAGEC3
chrX	141879289	G	T	ENST00000298296	ENSG00000165509	MAGEC3
chrX	141879295	C	T	ENST00000298296	ENSG00000165509	MAGEC3
chrX	141879302	G	A	ENST00000298296	ENSG00000165509	MAGEC3
chrX	141879303	G	A	ENST00000298296	ENSG00000165509	MAGEC3
chrX	141879313	G	T	ENST00000298296	ENSG00000165509	MAGEC3
chrX	141879316	A	T	ENST00000298296	ENSG00000165509	MAGEC3
chrX	141879319	A	T	ENST00000298296	ENSG00000165509	MAGEC3
chrX	141879329	G	A	ENST00000298296	ENSG00000165509	MAGEC3
chrX	141879330	G	A	ENST00000298296	ENSG00000165509	MAGEC3
chrX	141879331	A	T	ENST00000298296	ENSG00000165509	MAGEC3
chrX	141879353	G	A	ENST00000298296	ENSG00000165509	MAGEC3
chrX	141879354	G	A	ENST00000298296	ENSG00000165509	MAGEC3
chrX	141879358	A	T	ENST00000298296	ENSG00000165509	MAGEC3
chrX	141879372	C	A	ENST00000298296	ENSG00000165509	MAGEC3
chrX	141879372	C	G	ENST00000298296	ENSG00000165509	MAGEC3
chrX	141879400	G	T	ENST00000298296	ENSG00000165509	MAGEC3
chrX	141879403	A	T	ENST00000298296	ENSG00000165509	MAGEC3
chrX	141879410	T	A	ENST00000298296	ENSG00000165509	MAGEC3
chrX	141879413	G	A	ENST00000298296	ENSG00000165509	MAGEC3
chrX	141879414	G	A	ENST00000298296	ENSG00000165509	MAGEC3
chrX	141879418	G	T	ENST00000298296	ENSG00000165509	MAGEC3
chrX	141879421	A	T	ENST00000298296	ENSG00000165509	MAGEC3
chrX	141879432	G	A	ENST00000298296	ENSG00000165509	MAGEC3	FALSE	FALSE
chrX	141879432	G	C	ENST00000298296	ENSG00000165509	MAGEC3	FALSE	FALSE
chrX	141879432	G	T	ENST00000298296	ENSG00000165509	MAGEC3	FALSE	FALSE
chrX	141879433	T	A	ENST00000298296	ENSG00000165509	MAGEC3	FALSE	FALSE
chrX	141879433	T	C	ENST00000298296	ENSG00000165509	MAGEC3	FALSE	FALSE
chrX	141879433	T	G	ENST00000298296	ENSG00000165509	MAGEC3	FALSE	FALSE
chrX	141881401	A	C	ENST00000298296	ENSG00000165509	MAGEC3	FALSE	FALSE
chrX	141881401	A	G	ENST00000298296	ENSG00000165509	MAGEC3	FALSE	FALSE
chrX	141881401	A	T	ENST00000298296	ENSG00000165509	MAGEC3	FALSE	FALSE
chrX	141881402	G	A	ENST00000298296	ENSG00000165509	MAGEC3	FALSE	FALSE
chrX	141881402	G	C	ENST00000298296	ENSG00000165509	MAGEC3	FALSE	FALSE
chrX	141881402	G	T	ENST00000298296	ENSG00000165509	MAGEC3	FALSE	FALSE
chrX	141881405	T	A	ENST00000298296	ENSG00000165509	MAGEC3
chrX	141881410	G	T	ENST00000298296	ENSG00000165509	MAGEC3
chrX	141881416	G	T	ENST00000298296	ENSG00000165509	MAGEC3
chrX	141881423	T	A	ENST00000298296	ENSG00000165509	MAGEC3
chrX	141881433	T	A	ENST00000298296	ENSG00000165509	MAGEC3
chrX	141881433	T	G	ENST00000298296	ENSG00000165509	MAGEC3
chrX	141881443	G	T	ENST00000298296	ENSG00000165509	MAGEC3
chrX	141881446	A	T	ENST00000298296	ENSG00000165509	MAGEC3
chrX	141881455	A	T	ENST00000298296	ENSG00000165509	MAGEC3
chrX	141881459	T	A	ENST00000298296	ENSG00000165509	MAGEC3
chrX	141881464	C	T	ENST00000298296	ENSG00000165509	MAGEC3
chrX	141881479	A	T	ENST00000298296	ENSG00000165509	MAGEC3
chrX	141881484	T	A	ENST00000298296	ENSG00000165509	MAGEC3
chrX	141881484	T	G	ENST00000298296	ENSG00000165509	MAGEC3
chrX	141881485	C	T	ENST00000298296	ENSG00000165509	MAGEC3
chrX	141881491	A	T	ENST00000298296	ENSG00000165509	MAGEC3
chrX	141881494	G	T	ENST00000298296	ENSG00000165509	MAGEC3
chrX	141881506	A	T	ENST00000298296	ENSG00000165509	MAGEC3
chrX	141881512	G	T	ENST00000298296	ENSG00000165509	MAGEC3
chrX	141881518	C	T	ENST00000298296	ENSG00000165509	MAGEC3
chrX	141881541	C	A	ENST00000298296	ENSG00000165509	MAGEC3
chrX	141881541	C	G	ENST00000298296	ENSG00000165509	MAGEC3
chrX	141881550	C	A	ENST00000298296	ENSG00000165509	MAGEC3
chrX	141881550	C	G	ENST00000298296	ENSG00000165509	MAGEC3
chrX	141881569	A	T	ENST00000298296	ENSG00000165509	MAGEC3
chrX	141881578	G	T	ENST00000298296	ENSG00000165509	MAGEC3
chrX	141881587	G	T	ENST00000298296	ENSG00000165509	MAGEC3
chrX	141881614	G	T	ENST00000298296	ENSG00000165509	MAGEC3
chrX	141881637	T	A	ENST00000298296	ENSG00000165509	MAGEC3
chrX	141881637	T	G	ENST00000298296	ENSG00000165509	MAGEC3
chrX	141881654	T	A	ENST00000298296	ENSG00000165509	MAGEC3
chrX	141881654	T	G	ENST00000298296	ENSG00000165509	MAGEC3
chrX	141881667	T	A	ENST00000298296	ENSG00000165509	MAGEC3
chrX	141881668	G	T	ENST00000298296	ENSG00000165509	MAGEC3
chrX	141881686	G	T	ENST00000298296	ENSG00000165509	MAGEC3
chrX	141881689	C	T	ENST00000298296	ENSG00000165509	MAGEC3
chrX	141881701	C	T	ENST00000298296	ENSG00000165509	MAGEC3
chrX	141881743	A	T	ENST00000298296	ENSG00000165509	MAGEC3
chrX	141881754	T	A	ENST00000298296	ENSG00000165509	MAGEC3
chrX	141881761	G	T	ENST00000298296	ENSG00000165509	MAGEC3
chrX	141881764	G	T	ENST00000298296	ENSG00000165509	MAGEC3
chrX	141881774	G	A	ENST00000298296	ENSG00000165509	MAGEC3
chrX	141881775	G	A	ENST00000298296	ENSG00000165509	MAGEC3
chrX	141881776	G	T	ENST00000298296	ENSG00000165509	MAGEC3
chrX	141881797	G	A	ENST00000298296	ENSG00000165509	MAGEC3	FALSE	FALSE
chrX	141881797	G	C	ENST00000298296	ENSG00000165509	MAGEC3	FALSE	FALSE
chrX	141881797	G	T	ENST00000298296	ENSG00000165509	MAGEC3	FALSE	FALSE
chrX	141881798	T	A	ENST00000298296	ENSG00000165509	MAGEC3	FALSE	FALSE
chrX	141881798	T	C	ENST00000298296	ENSG00000165509	MAGEC3	FALSE	FALSE
chrX	141881798	T	G	ENST00000298296	ENSG00000165509	MAGEC3	FALSE	FALSE
chrX	141895267	A	C	ENST00000298296	ENSG00000165509	MAGEC3	FALSE	FALSE
chrX	141895267	A	G	ENST00000298296	ENSG00000165509	MAGEC3	FALSE	FALSE
chrX	141895267	A	T	ENST00000298296	ENSG00000165509	MAGEC3	FALSE	FALSE
chrX	141895268	G	A	ENST00000298296	ENSG00000165509	MAGEC3	FALSE	FALSE
chrX	141895268	G	C	ENST00000298296	ENSG00000165509	MAGEC3	FALSE	FALSE
chrX	141895268	G	T	ENST00000298296	ENSG00000165509	MAGEC3	FALSE	FALSE
chrX	141895273	G	A	ENST00000298296	ENSG00000165509	MAGEC3
chrX	141895274	G	A	ENST00000298296	ENSG00000165509	MAGEC3
chrX	141895276	C	A	ENST00000298296	ENSG00000165509	MAGEC3
chrX	141895276	C	G	ENST00000298296	ENSG00000165509	MAGEC3
chrX	141895282	T	A	ENST00000298296	ENSG00000165509	MAGEC3
chrX	141895308	C	T	ENST00000298296	ENSG00000165509	MAGEC3
chrX	141895321	G	A	ENST00000298296	ENSG00000165509	MAGEC3
chrX	141895322	G	A	ENST00000298296	ENSG00000165509	MAGEC3
chrX	141895323	G	T	ENST00000298296	ENSG00000165509	MAGEC3
chrX	141895329	G	T	ENST00000298296	ENSG00000165509	MAGEC3
chrX	141895332	G	T	ENST00000298296	ENSG00000165509	MAGEC3
chrX	141895338	G	T	ENST00000298296	ENSG00000165509	MAGEC3
chrX	141895349	C	A	ENST00000298296	ENSG00000165509	MAGEC3
chrX	141895350	G	T	ENST00000298296	ENSG00000165509	MAGEC3
chrX	141895353	G	T	ENST00000298296	ENSG00000165509	MAGEC3
chrX	141895359	G	T	ENST00000298296	ENSG00000165509	MAGEC3
chrX	141895369	C	A	ENST00000298296	ENSG00000165509	MAGEC3
chrX	141895369	C	G	ENST00000298296	ENSG00000165509	MAGEC3
chrX	141895374	G	T	ENST00000298296	ENSG00000165509	MAGEC3
chrX	141895377	G	T	ENST00000298296	ENSG00000165509	MAGEC3
chrX	141895387	T	A	ENST00000298296	ENSG00000165509	MAGEC3
chrX	141895387	T	G	ENST00000298296	ENSG00000165509	MAGEC3
chrX	141895404	C	T	ENST00000298296	ENSG00000165509	MAGEC3
chrX	141895407	G	T	ENST00000298296	ENSG00000165509	MAGEC3
chrX	141895408	G	A	ENST00000298296	ENSG00000165509	MAGEC3	FALSE	FALSE
chrX	141895408	G	C	ENST00000298296	ENSG00000165509	MAGEC3	FALSE	FALSE
chrX	141895408	G	T	ENST00000298296	ENSG00000165509	MAGEC3	FALSE	FALSE
chrX	141895409	T	A	ENST00000298296	ENSG00000165509	MAGEC3	FALSE	FALSE
chrX	141895409	T	C	ENST00000298296	ENSG00000165509	MAGEC3	FALSE	FALSE
chrX	141895409	T	G	ENST00000298296	ENSG00000165509	MAGEC3	FALSE	FALSE
chrX	141895483	A	C	ENST00000298296	ENSG00000165509	MAGEC3	FALSE	FALSE
chrX	141895483	A	G	ENST00000298296	ENSG00000165509	MAGEC3	FALSE	FALSE
chrX	141895483	A	T	ENST00000298296	ENSG00000165509	MAGEC3	FALSE	FALSE
chrX	141895484	G	A	ENST00000298296	ENSG00000165509	MAGEC3	FALSE	FALSE
chrX	141895484	G	C	ENST00000298296	ENSG00000165509	MAGEC3	FALSE	FALSE
chrX	141895484	G	T	ENST00000298296	ENSG00000165509	MAGEC3	FALSE	FALSE
chrX	141895499	A	T	ENST00000298296	ENSG00000165509	MAGEC3
chrX	141895502	C	T	ENST00000298296	ENSG00000165509	MAGEC3
chrX	141895505	G	T	ENST00000298296	ENSG00000165509	MAGEC3
chrX	141895517	C	T	ENST00000298296	ENSG00000165509	MAGEC3
chrX	141895529	G	T	ENST00000298296	ENSG00000165509	MAGEC3
chrX	141895541	C	T	ENST00000298296	ENSG00000165509	MAGEC3
chrX	141895544	C	T	ENST00000298296	ENSG00000165509	MAGEC3
chrX	141895547	A	T	ENST00000298296	ENSG00000165509	MAGEC3
chrX	141895550	A	T	ENST00000298296	ENSG00000165509	MAGEC3
chrX	141895553	G	T	ENST00000298296	ENSG00000165509	MAGEC3
chrX	141895556	G	T	ENST00000298296	ENSG00000165509	MAGEC3
chrX	141895559	G	T	ENST00000298296	ENSG00000165509	MAGEC3
chrX	141895560	G	A	ENST00000298296	ENSG00000165509	MAGEC3	FALSE	FALSE
chrX	141895560	G	C	ENST00000298296	ENSG00000165509	MAGEC3	FALSE	FALSE
chrX	141895560	G	T	ENST00000298296	ENSG00000165509	MAGEC3	FALSE	FALSE
chrX	141895561	T	A	ENST00000298296	ENSG00000165509	MAGEC3	FALSE	FALSE
chrX	141895561	T	C	ENST00000298296	ENSG00000165509	MAGEC3	FALSE	FALSE
chrX	141895561	T	G	ENST00000298296	ENSG00000165509	MAGEC3	FALSE	FALSE
chrX	141896880	A	C	ENST00000298296	ENSG00000165509	MAGEC3	FALSE	FALSE
chrX	141896880	A	G	ENST00000298296	ENSG00000165509	MAGEC3	FALSE	FALSE
chrX	141896880	A	T	ENST00000298296	ENSG00000165509	MAGEC3	FALSE	FALSE
chrX	141896881	G	A	ENST00000298296	ENSG00000165509	MAGEC3	FALSE	FALSE
chrX	141896881	G	C	ENST00000298296	ENSG00000165509	MAGEC3	FALSE	FALSE
chrX	141896881	G	T	ENST00000298296	ENSG00000165509	MAGEC3	FALSE	FALSE
chrX	141896887	G	T	ENST00000298296	ENSG00000165509	MAGEC3
chrX	141896923	C	T	ENST00000298296	ENSG00000165509	MAGEC3
chrX	141896935	G	T	ENST00000298296	ENSG00000165509	MAGEC3
chrX	141896947	C	T	ENST00000298296	ENSG00000165509	MAGEC3
chrX	141896959	A	T	ENST00000298296	ENSG00000165509	MAGEC3
chrX	141896971	C	T	ENST00000298296	ENSG00000165509	MAGEC3
chrX	141896983	C	T	ENST00000298296	ENSG00000165509	MAGEC3
chrX	141896995	C	T	ENST00000298296	ENSG00000165509	MAGEC3
chrX	141897015	C	A	ENST00000298296	ENSG00000165509	MAGEC3
chrX	141897017	C	A	ENST00000298296	ENSG00000165509	MAGEC3
chrX	141897017	C	G	ENST00000298296	ENSG00000165509	MAGEC3
chrX	141897029	T	A	ENST00000298296	ENSG00000165509	MAGEC3
chrX	141897032	G	A	ENST00000298296	ENSG00000165509	MAGEC3
chrX	141897033	G	A	ENST00000298296	ENSG00000165509	MAGEC3
chrX	141897037	C	T	ENST00000298296	ENSG00000165509	MAGEC3
chrX	141897041	T	A	ENST00000298296	ENSG00000165509	MAGEC3
chrX	141897046	G	T	ENST00000298296	ENSG00000165509	MAGEC3
chrX	141897049	G	T	ENST00000298296	ENSG00000165509	MAGEC3
chrX	141897061	G	T	ENST00000298296	ENSG00000165509	MAGEC3
chrX	141897064	G	T	ENST00000298296	ENSG00000165509	MAGEC3
chrX	141897067	G	T	ENST00000298296	ENSG00000165509	MAGEC3
chrX	141897083	G	A	ENST00000298296	ENSG00000165509	MAGEC3
chrX	141897084	G	A	ENST00000298296	ENSG00000165509	MAGEC3
chrX	141897092	T	A	ENST00000298296	ENSG00000165509	MAGEC3
chrX	141897097	G	T	ENST00000298296	ENSG00000165509	MAGEC3
chrX	141897103	G	T	ENST00000298296	ENSG00000165509	MAGEC3
chrX	141897110	T	A	ENST00000298296	ENSG00000165509	MAGEC3
chrX	141897120	T	A	ENST00000298296	ENSG00000165509	MAGEC3
chrX	141897120	T	G	ENST00000298296	ENSG00000165509	MAGEC3
chrX	141897130	G	T	ENST00000298296	ENSG00000165509	MAGEC3
chrX	141897133	A	T	ENST00000298296	ENSG00000165509	MAGEC3
chrX	141897142	G	T	ENST00000298296	ENSG00000165509	MAGEC3
chrX	141897146	T	A	ENST00000298296	ENSG00000165509	MAGEC3
chrX	141897151	C	T	ENST00000298296	ENSG00000165509	MAGEC3
chrX	141897166	A	T	ENST00000298296	ENSG00000165509	MAGEC3
chrX	141897171	T	A	ENST00000298296	ENSG00000165509	MAGEC3
chrX	141897171	T	G	ENST00000298296	ENSG00000165509	MAGEC3
chrX	141897172	C	T	ENST00000298296	ENSG00000165509	MAGEC3
chrX	141897178	A	T	ENST00000298296	ENSG00000165509	MAGEC3
chrX	141897181	G	T	ENST00000298296	ENSG00000165509	MAGEC3
chrX	141897193	A	T	ENST00000298296	ENSG00000165509	MAGEC3
chrX	141897199	G	T	ENST00000298296	ENSG00000165509	MAGEC3
chrX	141897220	A	T	ENST00000298296	ENSG00000165509	MAGEC3
chrX	141897223	A	T	ENST00000298296	ENSG00000165509	MAGEC3
chrX	141897228	T	A	ENST00000298296	ENSG00000165509	MAGEC3
chrX	141897228	T	G	ENST00000298296	ENSG00000165509	MAGEC3
chrX	141897229	A	T	ENST00000298296	ENSG00000165509	MAGEC3
chrX	141897237	T	A	ENST00000298296	ENSG00000165509	MAGEC3
chrX	141897237	T	G	ENST00000298296	ENSG00000165509	MAGEC3
chrX	141897256	A	T	ENST00000298296	ENSG00000165509	MAGEC3
chrX	141897265	G	T	ENST00000298296	ENSG00000165509	MAGEC3
chrX	141897274	G	T	ENST00000298296	ENSG00000165509	MAGEC3
chrX	141897327	T	A	ENST00000298296	ENSG00000165509	MAGEC3
chrX	141897327	T	G	ENST00000298296	ENSG00000165509	MAGEC3
chrX	141897334	G	T	ENST00000298296	ENSG00000165509	MAGEC3
chrX	141897344	T	A	ENST00000298296	ENSG00000165509	MAGEC3
chrX	141897344	T	G	ENST00000298296	ENSG00000165509	MAGEC3
chrX	141897357	T	A	ENST00000298296	ENSG00000165509	MAGEC3
chrX	141897357	T	G	ENST00000298296	ENSG00000165509	MAGEC3
chrX	141897358	G	T	ENST00000298296	ENSG00000165509	MAGEC3
chrX	141897361	G	T	ENST00000298296	ENSG00000165509	MAGEC3
chrX	141897379	C	T	ENST00000298296	ENSG00000165509	MAGEC3
chrX	141897391	A	T	ENST00000298296	ENSG00000165509	MAGEC3
chrX	141897399	T	A	ENST00000298296	ENSG00000165509	MAGEC3
chrX	141897433	A	T	ENST00000298296	ENSG00000165509	MAGEC3
chrX	141897444	T	A	ENST00000298296	ENSG00000165509	MAGEC3
chrX	141897451	G	T	ENST00000298296	ENSG00000165509	MAGEC3
chrX	141897454	G	T	ENST00000298296	ENSG00000165509	MAGEC3
chrX	141897464	G	A	ENST00000298296	ENSG00000165509	MAGEC3
chrX	141897465	G	A	ENST00000298296	ENSG00000165509	MAGEC3
chrX	141897466	G	T	ENST00000298296	ENSG00000165509	MAGEC3
chrX	141897473	T	A	ENST00000298296	ENSG00000165509	MAGEC3
chrX	141897487	G	A	ENST00000298296	ENSG00000165509	MAGEC3	FALSE	FALSE
chrX	141897487	G	C	ENST00000298296	ENSG00000165509	MAGEC3	FALSE	FALSE
chrX	141897487	G	T	ENST00000298296	ENSG00000165509	MAGEC3	FALSE	FALSE
chrX	141897488	T	A	ENST00000298296	ENSG00000165509	MAGEC3	FALSE	FALSE
chrX	141897488	T	C	ENST00000298296	ENSG00000165509	MAGEC3	FALSE	FALSE
chrX	141897488	T	G	ENST00000298296	ENSG00000165509	MAGEC3	FALSE	FALSE
chrX	141897627	A	C	ENST00000298296	ENSG00000165509	MAGEC3	FALSE	FALSE
chrX	141897627	A	G	ENST00000298296	ENSG00000165509	MAGEC3	FALSE	FALSE
chrX	141897627	A	T	ENST00000298296	ENSG00000165509	MAGEC3	FALSE	FALSE
chrX	141897628	G	A	ENST00000298296	ENSG00000165509	MAGEC3	FALSE	FALSE
chrX	141897628	G	C	ENST00000298296	ENSG00000165509	MAGEC3	FALSE	FALSE
chrX	141897628	G	T	ENST00000298296	ENSG00000165509	MAGEC3	FALSE	FALSE
chrX	141897635	C	T	ENST00000298296	ENSG00000165509	MAGEC3	FALSE	FALSE
chrX	141897647	A	T	ENST00000298296	ENSG00000165509	MAGEC3	FALSE	FALSE
chrX	141897650	G	T	ENST00000298296	ENSG00000165509	MAGEC3	FALSE	FALSE
chrX	141897657	T	A	ENST00000298296	ENSG00000165509	MAGEC3	FALSE	FALSE
chrX	141897657	T	G	ENST00000298296	ENSG00000165509	MAGEC3	FALSE	FALSE
chrX	141897659	G	T	ENST00000298296	ENSG00000165509	MAGEC3	FALSE	FALSE
chrX	141897666	T	A	ENST00000298296	ENSG00000165509	MAGEC3	FALSE	FALSE
chrX	141897666	T	G	ENST00000298296	ENSG00000165509	MAGEC3	FALSE	FALSE
chrX	141897671	A	T	ENST00000298296	ENSG00000165509	MAGEC3	FALSE	FALSE
chrX	141897708	G	A	ENST00000298296	ENSG00000165509	MAGEC3	FALSE	FALSE
chrX	141897709	G	A	ENST00000298296	ENSG00000165509	MAGEC3	FALSE	FALSE
chrX	141897712	C	A	ENST00000298296	ENSG00000165509	MAGEC3	FALSE	FALSE
chrX	141897712	C	G	ENST00000298296	ENSG00000165509	MAGEC3	FALSE	FALSE
chrX	141897723	T	A	ENST00000298296	ENSG00000165509	MAGEC3	FALSE	FALSE
chrX	141897725	A	T	ENST00000298296	ENSG00000165509	MAGEC3	FALSE	FALSE
chrX	141897734	G	T	ENST00000298296	ENSG00000165509	MAGEC3	FALSE	FALSE
chrX	141897740	A	T	ENST00000298296	ENSG00000165509	MAGEC3	FALSE	FALSE
chrX	141897746	C	T	ENST00000298296	ENSG00000165509	MAGEC3	FALSE	FALSE
chrX	141897823	T	A	ENST00000298296	ENSG00000165509	MAGEC3	FALSE	FALSE
chrX	141897827	G	T	ENST00000298296	ENSG00000165509	MAGEC3	FALSE	FALSE
chrX	141903979	G	A	ENST00000285879	ENSG00000155495	MAGEC1	TRUE	FALSE
chrX	141903979	G	C	ENST00000285879	ENSG00000155495	MAGEC1	TRUE	FALSE
chrX	141903979	G	T	ENST00000285879	ENSG00000155495	MAGEC1	TRUE	FALSE
chrX	141903980	T	A	ENST00000285879	ENSG00000155495	MAGEC1	TRUE	FALSE
chrX	141903980	T	C	ENST00000285879	ENSG00000155495	MAGEC1	TRUE	FALSE
chrX	141903980	T	G	ENST00000285879	ENSG00000155495	MAGEC1	TRUE	FALSE
chrX	141904715	A	C	ENST00000285879	ENSG00000155495	MAGEC1	TRUE	FALSE
chrX	141904715	A	G	ENST00000285879	ENSG00000155495	MAGEC1	TRUE	FALSE
chrX	141904715	A	T	ENST00000285879	ENSG00000155495	MAGEC1	TRUE	FALSE
chrX	141904716	G	A	ENST00000285879	ENSG00000155495	MAGEC1	TRUE	FALSE
chrX	141904716	G	C	ENST00000285879	ENSG00000155495	MAGEC1	TRUE	FALSE
chrX	141904716	G	T	ENST00000285879	ENSG00000155495	MAGEC1	TRUE	FALSE
chrX	141904815	G	A	ENST00000285879	ENSG00000155495	MAGEC1	TRUE	FALSE
chrX	141904815	G	C	ENST00000285879	ENSG00000155495	MAGEC1	TRUE	FALSE
chrX	141904815	G	T	ENST00000285879	ENSG00000155495	MAGEC1	TRUE	FALSE
chrX	141904816	T	A	ENST00000285879	ENSG00000155495	MAGEC1	TRUE	FALSE
chrX	141904816	T	C	ENST00000285879	ENSG00000155495	MAGEC1	FALSE	FALSE
chrX	141904816	T	G	ENST00000285879	ENSG00000155495	MAGEC1	TRUE	FALSE
chrX	141904968	A	C	ENST00000285879	ENSG00000155495	MAGEC1	TRUE	FALSE
chrX	141904968	A	G	ENST00000285879	ENSG00000155495	MAGEC1	TRUE	FALSE
chrX	141904968	A	T	ENST00000285879	ENSG00000155495	MAGEC1	TRUE	FALSE
chrX	141904969	G	A	ENST00000285879	ENSG00000155495	MAGEC1	TRUE	FALSE
chrX	141904969	G	C	ENST00000285879	ENSG00000155495	MAGEC1	TRUE	FALSE
chrX	141904969	G	T	ENST00000285879	ENSG00000155495	MAGEC1	TRUE	FALSE
chrX	141905077	G	A	ENST00000285879	ENSG00000155495	MAGEC1	TRUE	FALSE
chrX	141905077	G	C	ENST00000285879	ENSG00000155495	MAGEC1	TRUE	FALSE
chrX	141905077	G	T	ENST00000285879	ENSG00000155495	MAGEC1	TRUE	FALSE
chrX	141905078	T	A	ENST00000285879	ENSG00000155495	MAGEC1	TRUE	FALSE
chrX	141905078	T	C	ENST00000285879	ENSG00000155495	MAGEC1	TRUE	FALSE
chrX	141905078	T	G	ENST00000285879	ENSG00000155495	MAGEC1	TRUE	FALSE
chrX	141905407	A	C	ENST00000285879	ENSG00000155495	MAGEC1	TRUE	FALSE
chrX	141905407	A	G	ENST00000285879	ENSG00000155495	MAGEC1	TRUE	FALSE
chrX	141905407	A	T	ENST00000285879	ENSG00000155495	MAGEC1	TRUE	FALSE
chrX	141905408	G	A	ENST00000285879	ENSG00000155495	MAGEC1	TRUE	FALSE
chrX	141905408	G	C	ENST00000285879	ENSG00000155495	MAGEC1	TRUE	FALSE
chrX	141905408	G	T	ENST00000285879	ENSG00000155495	MAGEC1	TRUE	FALSE
chrX	141905414	A	T	ENST00000285879	ENSG00000155495	MAGEC1	FALSE	FALSE
chrX	141905450	C	T	ENST00000285879	ENSG00000155495	MAGEC1	FALSE	FALSE
chrX	141905462	G	T	ENST00000285879	ENSG00000155495	MAGEC1	FALSE	FALSE
chrX	141905471	C	T	ENST00000285879	ENSG00000155495	MAGEC1	FALSE	FALSE
chrX	141905479	T	A	ENST00000285879	ENSG00000155495	MAGEC1	FALSE	FALSE
chrX	141905483	G	T	ENST00000285879	ENSG00000155495	MAGEC1	FALSE	FALSE
chrX	141905489	G	T	ENST00000285879	ENSG00000155495	MAGEC1	FALSE	FALSE
chrX	141905498	C	T	ENST00000285879	ENSG00000155495	MAGEC1	FALSE	FALSE
chrX	141905510	C	T	ENST00000285879	ENSG00000155495	MAGEC1	FALSE	FALSE
chrX	141905519	C	T	ENST00000285879	ENSG00000155495	MAGEC1	FALSE	FALSE
chrX	141905531	G	T	ENST00000285879	ENSG00000155495	MAGEC1	FALSE	FALSE
chrX	141905551	T	A	ENST00000285879	ENSG00000155495	MAGEC1	FALSE	FALSE
chrX	141905551	T	G	ENST00000285879	ENSG00000155495	MAGEC1	FALSE	FALSE
chrX	141905558	C	T	ENST00000285879	ENSG00000155495	MAGEC1	FALSE	FALSE
chrX	141905567	C	T	ENST00000285879	ENSG00000155495	MAGEC1	FALSE	FALSE
chrX	141905579	G	T	ENST00000285879	ENSG00000155495	MAGEC1	FALSE	FALSE
chrX	141905585	G	T	ENST00000285879	ENSG00000155495	MAGEC1	FALSE	FALSE
chrX	141905595	C	A	ENST00000285879	ENSG00000155495	MAGEC1	FALSE	FALSE
chrX	141905606	C	T	ENST00000285879	ENSG00000155495	MAGEC1	FALSE	FALSE
chrX	141905609	A	T	ENST00000285879	ENSG00000155495	MAGEC1	FALSE	FALSE
chrX	141905618	G	T	ENST00000285879	ENSG00000155495	MAGEC1	FALSE	FALSE
chrX	141905624	A	T	ENST00000285879	ENSG00000155495	MAGEC1	FALSE	FALSE
chrX	141905633	C	T	ENST00000285879	ENSG00000155495	MAGEC1	FALSE	FALSE
chrX	141905645	C	T	ENST00000285879	ENSG00000155495	MAGEC1	FALSE	FALSE
chrX	141905654	C	T	ENST00000285879	ENSG00000155495	MAGEC1	FALSE	FALSE
chrX	141905666	G	T	ENST00000285879	ENSG00000155495	MAGEC1		FALSE
chrX	141905681	C	T	ENST00000285879	ENSG00000155495	MAGEC1		FALSE
chrX	141905693	C	T	ENST00000285879	ENSG00000155495	MAGEC1		FALSE
chrX	141905702	C	T	ENST00000285879	ENSG00000155495	MAGEC1		FALSE
chrX	141905714	G	T	ENST00000285879	ENSG00000155495	MAGEC1		FALSE
chrX	141905720	A	T	ENST00000285879	ENSG00000155495	MAGEC1		FALSE
chrX	141905741	G	T	ENST00000285879	ENSG00000155495	MAGEC1		FALSE
chrX	141905750	C	T	ENST00000285879	ENSG00000155495	MAGEC1		FALSE
chrX	141905762	G	T	ENST00000285879	ENSG00000155495	MAGEC1
chrX	141905768	G	T	ENST00000285879	ENSG00000155495	MAGEC1
chrX	141905777	C	T	ENST00000285879	ENSG00000155495	MAGEC1
chrX	141905789	C	T	ENST00000285879	ENSG00000155495	MAGEC1
chrX	141905823	T	A	ENST00000285879	ENSG00000155495	MAGEC1
chrX	141905823	T	G	ENST00000285879	ENSG00000155495	MAGEC1
chrX	141905826	T	A	ENST00000285879	ENSG00000155495	MAGEC1
chrX	141905837	C	T	ENST00000285879	ENSG00000155495	MAGEC1
chrX	141905849	G	T	ENST00000285879	ENSG00000155495	MAGEC1
chrX	141905858	C	T	ENST00000285879	ENSG00000155495	MAGEC1
chrX	141905870	G	T	ENST00000285879	ENSG00000155495	MAGEC1
chrX	141905882	C	T	ENST00000285879	ENSG00000155495	MAGEC1
chrX	141905894	C	T	ENST00000285879	ENSG00000155495	MAGEC1
chrX	141905928	T	A	ENST00000285879	ENSG00000155495	MAGEC1
chrX	141905928	T	G	ENST00000285879	ENSG00000155495	MAGEC1
chrX	141905942	C	T	ENST00000285879	ENSG00000155495	MAGEC1
chrX	141905954	G	T	ENST00000285879	ENSG00000155495	MAGEC1
chrX	141905963	C	T	ENST00000285879	ENSG00000155495	MAGEC1
chrX	141905975	G	T	ENST00000285879	ENSG00000155495	MAGEC1
chrX	141905987	C	T	ENST00000285879	ENSG00000155495	MAGEC1
chrX	141905999	C	T	ENST00000285879	ENSG00000155495	MAGEC1
chrX	141906033	T	A	ENST00000285879	ENSG00000155495	MAGEC1
chrX	141906033	T	G	ENST00000285879	ENSG00000155495	MAGEC1
chrX	141906036	T	A	ENST00000285879	ENSG00000155495	MAGEC1
chrX	141906047	C	T	ENST00000285879	ENSG00000155495	MAGEC1
chrX	141906059	G	T	ENST00000285879	ENSG00000155495	MAGEC1
chrX	141906062	A	T	ENST00000285879	ENSG00000155495	MAGEC1
chrX	141906068	C	T	ENST00000285879	ENSG00000155495	MAGEC1
chrX	141906080	G	T	ENST00000285879	ENSG00000155495	MAGEC1
chrX	141906092	C	T	ENST00000285879	ENSG00000155495	MAGEC1
chrX	141906104	C	T	ENST00000285879	ENSG00000155495	MAGEC1
chrX	141906138	T	A	ENST00000285879	ENSG00000155495	MAGEC1
chrX	141906138	T	G	ENST00000285879	ENSG00000155495	MAGEC1
chrX	141906152	C	T	ENST00000285879	ENSG00000155495	MAGEC1
chrX	141906164	G	T	ENST00000285879	ENSG00000155495	MAGEC1
chrX	141906167	A	T	ENST00000285879	ENSG00000155495	MAGEC1
chrX	141906173	C	T	ENST00000285879	ENSG00000155495	MAGEC1
chrX	141906185	G	T	ENST00000285879	ENSG00000155495	MAGEC1
chrX	141906197	C	T	ENST00000285879	ENSG00000155495	MAGEC1
chrX	141906209	C	T	ENST00000285879	ENSG00000155495	MAGEC1
chrX	141906243	T	A	ENST00000285879	ENSG00000155495	MAGEC1
chrX	141906243	T	G	ENST00000285879	ENSG00000155495	MAGEC1
chrX	141906257	C	T	ENST00000285879	ENSG00000155495	MAGEC1
chrX	141906269	G	T	ENST00000285879	ENSG00000155495	MAGEC1
chrX	141906272	A	T	ENST00000285879	ENSG00000155495	MAGEC1
chrX	141906278	C	T	ENST00000285879	ENSG00000155495	MAGEC1
chrX	141906290	G	T	ENST00000285879	ENSG00000155495	MAGEC1
chrX	141906302	C	T	ENST00000285879	ENSG00000155495	MAGEC1
chrX	141906314	C	T	ENST00000285879	ENSG00000155495	MAGEC1
chrX	141906348	T	A	ENST00000285879	ENSG00000155495	MAGEC1
chrX	141906348	T	G	ENST00000285879	ENSG00000155495	MAGEC1
chrX	141906351	T	A	ENST00000285879	ENSG00000155495	MAGEC1
chrX	141906362	C	T	ENST00000285879	ENSG00000155495	MAGEC1
chrX	141906374	G	T	ENST00000285879	ENSG00000155495	MAGEC1
chrX	141906377	A	T	ENST00000285879	ENSG00000155495	MAGEC1
chrX	141906395	G	T	ENST00000285879	ENSG00000155495	MAGEC1
chrX	141906407	C	T	ENST00000285879	ENSG00000155495	MAGEC1
chrX	141906419	C	T	ENST00000285879	ENSG00000155495	MAGEC1
chrX	141906453	T	A	ENST00000285879	ENSG00000155495	MAGEC1
chrX	141906453	T	G	ENST00000285879	ENSG00000155495	MAGEC1
chrX	141906456	T	A	ENST00000285879	ENSG00000155495	MAGEC1
chrX	141906467	C	T	ENST00000285879	ENSG00000155495	MAGEC1
chrX	141906479	G	T	ENST00000285879	ENSG00000155495	MAGEC1
chrX	141906488	C	T	ENST00000285879	ENSG00000155495	MAGEC1
chrX	141906500	G	T	ENST00000285879	ENSG00000155495	MAGEC1
chrX	141906512	C	T	ENST00000285879	ENSG00000155495	MAGEC1
chrX	141906524	C	T	ENST00000285879	ENSG00000155495	MAGEC1
chrX	141906558	T	A	ENST00000285879	ENSG00000155495	MAGEC1
chrX	141906558	T	G	ENST00000285879	ENSG00000155495	MAGEC1
chrX	141906572	C	T	ENST00000285879	ENSG00000155495	MAGEC1
chrX	141906584	G	T	ENST00000285879	ENSG00000155495	MAGEC1
chrX	141906587	A	T	ENST00000285879	ENSG00000155495	MAGEC1
chrX	141906605	G	T	ENST00000285879	ENSG00000155495	MAGEC1
chrX	141906617	C	T	ENST00000285879	ENSG00000155495	MAGEC1
chrX	141906629	C	T	ENST00000285879	ENSG00000155495	MAGEC1
chrX	141906663	T	A	ENST00000285879	ENSG00000155495	MAGEC1
chrX	141906663	T	G	ENST00000285879	ENSG00000155495	MAGEC1
chrX	141906666	T	A	ENST00000285879	ENSG00000155495	MAGEC1
chrX	141906675	T	A	ENST00000285879	ENSG00000155495	MAGEC1
chrX	141906675	T	G	ENST00000285879	ENSG00000155495	MAGEC1
chrX	141906677	C	T	ENST00000285879	ENSG00000155495	MAGEC1
chrX	141906689	G	T	ENST00000285879	ENSG00000155495	MAGEC1
chrX	141906698	C	T	ENST00000285879	ENSG00000155495	MAGEC1
chrX	141906710	G	T	ENST00000285879	ENSG00000155495	MAGEC1
chrX	141906722	C	T	ENST00000285879	ENSG00000155495	MAGEC1
chrX	141906734	C	T	ENST00000285879	ENSG00000155495	MAGEC1
chrX	141906763	C	A	ENST00000285879	ENSG00000155495	MAGEC1
chrX	141906763	C	G	ENST00000285879	ENSG00000155495	MAGEC1
chrX	141906768	T	A	ENST00000285879	ENSG00000155495	MAGEC1
chrX	141906768	T	G	ENST00000285879	ENSG00000155495	MAGEC1
chrX	141906771	T	A	ENST00000285879	ENSG00000155495	MAGEC1
chrX	141906782	C	T	ENST00000285879	ENSG00000155495	MAGEC1
chrX	141906794	G	T	ENST00000285879	ENSG00000155495	MAGEC1
chrX	141906797	A	T	ENST00000285879	ENSG00000155495	MAGEC1
chrX	141906815	G	T	ENST00000285879	ENSG00000155495	MAGEC1
chrX	141906827	C	T	ENST00000285879	ENSG00000155495	MAGEC1
chrX	141906839	C	T	ENST00000285879	ENSG00000155495	MAGEC1
chrX	141906876	T	A	ENST00000285879	ENSG00000155495	MAGEC1
chrX	141906876	T	G	ENST00000285879	ENSG00000155495	MAGEC1
chrX	141906879	T	A	ENST00000285879	ENSG00000155495	MAGEC1
chrX	141906890	C	T	ENST00000285879	ENSG00000155495	MAGEC1
chrX	141906902	G	T	ENST00000285879	ENSG00000155495	MAGEC1
chrX	141906907	T	A	ENST00000285879	ENSG00000155495	MAGEC1
chrX	141906911	C	T	ENST00000285879	ENSG00000155495	MAGEC1
chrX	141906923	G	T	ENST00000285879	ENSG00000155495	MAGEC1
chrX	141906935	C	T	ENST00000285879	ENSG00000155495	MAGEC1
chrX	141906947	C	T	ENST00000285879	ENSG00000155495	MAGEC1
chrX	141906956	C	T	ENST00000285879	ENSG00000155495	MAGEC1
chrX	141906968	G	T	ENST00000285879	ENSG00000155495	MAGEC1
chrX	141906974	G	T	ENST00000285879	ENSG00000155495	MAGEC1
chrX	141906995	C	T	ENST00000285879	ENSG00000155495	MAGEC1
chrX	141907016	G	T	ENST00000285879	ENSG00000155495	MAGEC1
chrX	141907020	G	A	ENST00000285879	ENSG00000155495	MAGEC1
chrX	141907021	G	A	ENST00000285879	ENSG00000155495	MAGEC1
chrX	141907022	G	T	ENST00000285879	ENSG00000155495	MAGEC1
chrX	141907045	C	A	ENST00000285879	ENSG00000155495	MAGEC1
chrX	141907045	C	G	ENST00000285879	ENSG00000155495	MAGEC1
chrX	141907052	C	T	ENST00000285879	ENSG00000155495	MAGEC1
chrX	141907064	C	T	ENST00000285879	ENSG00000155495	MAGEC1
chrX	141907070	G	T	ENST00000285879	ENSG00000155495	MAGEC1
chrX	141907093	C	A	ENST00000285879	ENSG00000155495	MAGEC1
chrX	141907093	C	G	ENST00000285879	ENSG00000155495	MAGEC1
chrX	141907100	C	T	ENST00000285879	ENSG00000155495	MAGEC1
chrX	141907112	C	T	ENST00000285879	ENSG00000155495	MAGEC1
chrX	141907118	G	T	ENST00000285879	ENSG00000155495	MAGEC1
chrX	141907141	C	A	ENST00000285879	ENSG00000155495	MAGEC1
chrX	141907141	C	G	ENST00000285879	ENSG00000155495	MAGEC1
chrX	141907148	C	T	ENST00000285879	ENSG00000155495	MAGEC1
chrX	141907157	C	T	ENST00000285879	ENSG00000155495	MAGEC1
chrX	141907163	G	T	ENST00000285879	ENSG00000155495	MAGEC1
chrX	141907186	C	A	ENST00000285879	ENSG00000155495	MAGEC1
chrX	141907186	C	G	ENST00000285879	ENSG00000155495	MAGEC1
chrX	141907193	C	T	ENST00000285879	ENSG00000155495	MAGEC1
chrX	141907205	C	T	ENST00000285879	ENSG00000155495	MAGEC1
chrX	141907211	G	T	ENST00000285879	ENSG00000155495	MAGEC1
chrX	141907234	C	A	ENST00000285879	ENSG00000155495	MAGEC1
chrX	141907234	C	G	ENST00000285879	ENSG00000155495	MAGEC1
chrX	141907241	C	T	ENST00000285879	ENSG00000155495	MAGEC1
chrX	141907253	C	T	ENST00000285879	ENSG00000155495	MAGEC1
chrX	141907259	G	T	ENST00000285879	ENSG00000155495	MAGEC1
chrX	141907262	G	T	ENST00000285879	ENSG00000155495	MAGEC1
chrX	141907268	C	T	ENST00000285879	ENSG00000155495	MAGEC1
chrX	141907280	C	T	ENST00000285879	ENSG00000155495	MAGEC1
chrX	141907300	C	A	ENST00000285879	ENSG00000155495	MAGEC1
chrX	141907328	C	T	ENST00000285879	ENSG00000155495	MAGEC1
chrX	141907340	G	T	ENST00000285879	ENSG00000155495	MAGEC1
chrX	141907349	C	T	ENST00000285879	ENSG00000155495	MAGEC1
chrX	141907361	G	T	ENST00000285879	ENSG00000155495	MAGEC1
chrX	141907373	C	T	ENST00000285879	ENSG00000155495	MAGEC1
chrX	141907394	C	T	ENST00000285879	ENSG00000155495	MAGEC1
chrX	141907406	G	T	ENST00000285879	ENSG00000155495	MAGEC1
chrX	141907421	C	T	ENST00000285879	ENSG00000155495	MAGEC1
chrX	141907433	C	T	ENST00000285879	ENSG00000155495	MAGEC1
chrX	141907442	G	T	ENST00000285879	ENSG00000155495	MAGEC1
chrX	141907454	G	T	ENST00000285879	ENSG00000155495	MAGEC1
chrX	141907460	G	T	ENST00000285879	ENSG00000155495	MAGEC1
chrX	141907481	C	T	ENST00000285879	ENSG00000155495	MAGEC1
chrX	141907490	C	T	ENST00000285879	ENSG00000155495	MAGEC1
chrX	141907502	G	T	ENST00000285879	ENSG00000155495	MAGEC1
chrX	141907505	G	T	ENST00000285879	ENSG00000155495	MAGEC1
chrX	141907508	G	T	ENST00000285879	ENSG00000155495	MAGEC1
chrX	141907538	C	T	ENST00000285879	ENSG00000155495	MAGEC1
chrX	141907550	G	T	ENST00000285879	ENSG00000155495	MAGEC1
chrX	141907554	G	A	ENST00000285879	ENSG00000155495	MAGEC1
chrX	141907555	G	A	ENST00000285879	ENSG00000155495	MAGEC1
chrX	141907556	G	T	ENST00000285879	ENSG00000155495	MAGEC1
chrX	141907586	C	T	ENST00000285879	ENSG00000155495	MAGEC1
chrX	141907598	C	T	ENST00000285879	ENSG00000155495	MAGEC1
chrX	141907604	G	T	ENST00000285879	ENSG00000155495	MAGEC1
chrX	141907613	C	T	ENST00000285879	ENSG00000155495	MAGEC1
chrX	141907625	C	T	ENST00000285879	ENSG00000155495	MAGEC1
chrX	141907645	C	A	ENST00000285879	ENSG00000155495	MAGEC1
chrX	141907662	T	A	ENST00000285879	ENSG00000155495	MAGEC1
chrX	141907673	C	T	ENST00000285879	ENSG00000155495	MAGEC1
chrX	141907685	G	T	ENST00000285879	ENSG00000155495	MAGEC1
chrX	141907694	C	T	ENST00000285879	ENSG00000155495	MAGEC1
chrX	141907706	G	T	ENST00000285879	ENSG00000155495	MAGEC1
chrX	141907718	C	T	ENST00000285879	ENSG00000155495	MAGEC1
chrX	141907730	C	T	ENST00000285879	ENSG00000155495	MAGEC1
chrX	141907733	A	T	ENST00000285879	ENSG00000155495	MAGEC1
chrX	141907759	C	A	ENST00000285879	ENSG00000155495	MAGEC1
chrX	141907759	C	G	ENST00000285879	ENSG00000155495	MAGEC1
chrX	141907764	T	A	ENST00000285879	ENSG00000155495	MAGEC1
chrX	141907764	T	G	ENST00000285879	ENSG00000155495	MAGEC1
chrX	141907778	C	T	ENST00000285879	ENSG00000155495	MAGEC1
chrX	141907790	G	T	ENST00000285879	ENSG00000155495	MAGEC1
chrX	141907799	C	T	ENST00000285879	ENSG00000155495	MAGEC1
chrX	141907811	G	T	ENST00000285879	ENSG00000155495	MAGEC1
chrX	141907823	C	T	ENST00000285879	ENSG00000155495	MAGEC1
chrX	141907835	C	T	ENST00000285879	ENSG00000155495	MAGEC1
chrX	141907869	C	A	ENST00000285879	ENSG00000155495	MAGEC1
chrX	141907869	C	G	ENST00000285879	ENSG00000155495	MAGEC1
chrX	141907872	C	A	ENST00000285879	ENSG00000155495	MAGEC1
chrX	141907883	C	T	ENST00000285879	ENSG00000155495	MAGEC1
chrX	141907920	C	A	ENST00000285879	ENSG00000155495	MAGEC1
chrX	141907920	C	G	ENST00000285879	ENSG00000155495	MAGEC1
chrX	141907923	C	A	ENST00000285879	ENSG00000155495	MAGEC1
chrX	141907934	A	T	ENST00000285879	ENSG00000155495	MAGEC1
chrX	141907946	G	T	ENST00000285879	ENSG00000155495	MAGEC1
chrX	141907958	C	T	ENST00000285879	ENSG00000155495	MAGEC1
chrX	141907992	C	A	ENST00000285879	ENSG00000155495	MAGEC1
chrX	141907992	C	G	ENST00000285879	ENSG00000155495	MAGEC1
chrX	141907995	T	A	ENST00000285879	ENSG00000155495	MAGEC1
chrX	141908009	G	T	ENST00000285879	ENSG00000155495	MAGEC1
chrX	141908012	G	T	ENST00000285879	ENSG00000155495	MAGEC1
chrX	141908033	G	T	ENST00000285879	ENSG00000155495	MAGEC1
chrX	141908038	T	A	ENST00000285879	ENSG00000155495	MAGEC1
chrX	141908038	T	G	ENST00000285879	ENSG00000155495	MAGEC1
chrX	141908049	C	A	ENST00000285879	ENSG00000155495	MAGEC1
chrX	141908049	C	G	ENST00000285879	ENSG00000155495	MAGEC1
chrX	141908058	T	A	ENST00000285879	ENSG00000155495	MAGEC1
chrX	141908063	G	T	ENST00000285879	ENSG00000155495	MAGEC1
chrX	141908076	T	A	ENST00000285879	ENSG00000155495	MAGEC1
chrX	141908087	G	T	ENST00000285879	ENSG00000155495	MAGEC1
chrX	141908094	T	A	ENST00000285879	ENSG00000155495	MAGEC1
chrX	141908099	G	T	ENST00000285879	ENSG00000155495	MAGEC1
chrX	141908105	G	T	ENST00000285879	ENSG00000155495	MAGEC1
chrX	141908112	T	A	ENST00000285879	ENSG00000155495	MAGEC1
chrX	141908122	T	A	ENST00000285879	ENSG00000155495	MAGEC1
chrX	141908122	T	G	ENST00000285879	ENSG00000155495	MAGEC1
chrX	141908132	G	T	ENST00000285879	ENSG00000155495	MAGEC1
chrX	141908135	A	T	ENST00000285879	ENSG00000155495	MAGEC1
chrX	141908144	G	T	ENST00000285879	ENSG00000155495	MAGEC1
chrX	141908148	T	A	ENST00000285879	ENSG00000155495	MAGEC1
chrX	141908168	A	T	ENST00000285879	ENSG00000155495	MAGEC1
chrX	141908173	T	A	ENST00000285879	ENSG00000155495	MAGEC1
chrX	141908173	T	G	ENST00000285879	ENSG00000155495	MAGEC1
chrX	141908174	C	T	ENST00000285879	ENSG00000155495	MAGEC1
chrX	141908180	A	T	ENST00000285879	ENSG00000155495	MAGEC1
chrX	141908183	C	T	ENST00000285879	ENSG00000155495	MAGEC1
chrX	141908195	A	T	ENST00000285879	ENSG00000155495	MAGEC1
chrX	141908201	G	T	ENST00000285879	ENSG00000155495	MAGEC1
chrX	141908230	C	A	ENST00000285879	ENSG00000155495	MAGEC1
chrX	141908230	C	G	ENST00000285879	ENSG00000155495	MAGEC1
chrX	141908239	C	A	ENST00000285879	ENSG00000155495	MAGEC1
chrX	141908239	C	G	ENST00000285879	ENSG00000155495	MAGEC1
chrX	141908258	A	T	ENST00000285879	ENSG00000155495	MAGEC1
chrX	141908267	G	T	ENST00000285879	ENSG00000155495	MAGEC1
chrX	141908276	G	T	ENST00000285879	ENSG00000155495	MAGEC1
chrX	141908300	A	T	ENST00000285879	ENSG00000155495	MAGEC1
chrX	141908303	G	T	ENST00000285879	ENSG00000155495	MAGEC1
chrX	141908326	T	A	ENST00000285879	ENSG00000155495	MAGEC1
chrX	141908326	T	G	ENST00000285879	ENSG00000155495	MAGEC1
chrX	141908343	T	A	ENST00000285879	ENSG00000155495	MAGEC1
chrX	141908343	T	G	ENST00000285879	ENSG00000155495	MAGEC1
chrX	141908357	G	T	ENST00000285879	ENSG00000155495	MAGEC1
chrX	141908365	T	A	ENST00000285879	ENSG00000155495	MAGEC1
chrX	141908375	G	T	ENST00000285879	ENSG00000155495	MAGEC1
chrX	141908378	C	T	ENST00000285879	ENSG00000155495	MAGEC1
chrX	141908390	C	T	ENST00000285879	ENSG00000155495	MAGEC1
chrX	141908432	A	T	ENST00000285879	ENSG00000155495	MAGEC1
chrX	141908443	T	A	ENST00000285879	ENSG00000155495	MAGEC1
chrX	141908443	T	G	ENST00000285879	ENSG00000155495	MAGEC1
chrX	141908450	G	T	ENST00000285879	ENSG00000155495	MAGEC1
chrX	141908453	G	T	ENST00000285879	ENSG00000155495	MAGEC1
chrX	141908463	G	A	ENST00000285879	ENSG00000155495	MAGEC1
chrX	141908464	G	A	ENST00000285879	ENSG00000155495	MAGEC1
chrX	141908477	G	T	ENST00000285879	ENSG00000155495	MAGEC1
chrX	141908501	G	T	ENST00000285879	ENSG00000155495	MAGEC1
chrX	141908519	G	T	ENST00000285879	ENSG00000155495	MAGEC1
chrX	141908528	G	T	ENST00000285879	ENSG00000155495	MAGEC1
chrX	141908540	A	T	ENST00000285879	ENSG00000155495	MAGEC1
chrX	141908547	G	A	ENST00000285879	ENSG00000155495	MAGEC1
chrX	141908548	G	A	ENST00000285879	ENSG00000155495	MAGEC1
chrX	141908552	C	T	ENST00000285879	ENSG00000155495	MAGEC1
chrX	141908555	G	T	ENST00000285879	ENSG00000155495	MAGEC1
chrX	141908563	C	A	ENST00000285879	ENSG00000155495	MAGEC1
chrX	141908563	C	G	ENST00000285879	ENSG00000155495	MAGEC1
chrX	141908567	G	T	ENST00000285879	ENSG00000155495	MAGEC1
chrX	141908572	C	A	ENST00000285879	ENSG00000155495	MAGEC1
chrX	141908572	C	G	ENST00000285879	ENSG00000155495	MAGEC1
chrX	141908576	G	T	ENST00000285879	ENSG00000155495	MAGEC1
chrX	141908605	C	A	ENST00000285879	ENSG00000155495	MAGEC1
chrX	141908605	C	G	ENST00000285879	ENSG00000155495	MAGEC1
chrX	141908606	G	T	ENST00000285879	ENSG00000155495	MAGEC1
chrX	141908616	G	A	ENST00000285879	ENSG00000155495	MAGEC1
chrX	141908617	G	A	ENST00000285879	ENSG00000155495	MAGEC1
chrX	141908624	A	T	ENST00000285879	ENSG00000155495	MAGEC1
chrX	141908634	C	A	ENST00000285879	ENSG00000155495	MAGEC1
chrX	141908634	C	G	ENST00000285879	ENSG00000155495	MAGEC1
chrX	141908636	G	T	ENST00000285879	ENSG00000155495	MAGEC1
chrX	141908645	A	T	ENST00000285879	ENSG00000155495	MAGEC1
chrX	141908651	A	T	ENST00000285879	ENSG00000155495	MAGEC1
chrX	141908660	G	T	ENST00000285879	ENSG00000155495	MAGEC1
chrX	141908667	T	A	ENST00000285879	ENSG00000155495	MAGEC1
chrX	141908678	A	T	ENST00000285879	ENSG00000155495	MAGEC1
chrX	141908713	C	A	ENST00000285879	ENSG00000155495	MAGEC1
chrX	141908713	C	G	ENST00000285879	ENSG00000155495	MAGEC1
chrX	141908714	A	T	ENST00000285879	ENSG00000155495	MAGEC1
chrX	141908724	T	A	ENST00000285879	ENSG00000155495	MAGEC1
chrX	141908726	A	T	ENST00000285879	ENSG00000155495	MAGEC1
chrX	141908735	G	T	ENST00000285879	ENSG00000155495	MAGEC1
chrX	141908738	G	T	ENST00000285879	ENSG00000155495	MAGEC1
chrX	141908741	A	T	ENST00000285879	ENSG00000155495	MAGEC1
chrX	141908747	C	T	ENST00000285879	ENSG00000155495	MAGEC1
chrX	141908775	C	A	ENST00000285879	ENSG00000155495	MAGEC1
chrX	141908786	G	T	ENST00000285879	ENSG00000155495	MAGEC1
chrX	141908828	G	T	ENST00000285879	ENSG00000155495	MAGEC1
chrX	142202871	C	A	ENST00000247452	ENSG00000046774	MAGEC2
chrX	142202910	C	A	ENST00000247452	ENSG00000046774	MAGEC2
chrX	142202955	G	A	ENST00000247452	ENSG00000046774	MAGEC2
chrX	142202961	T	A	ENST00000247452	ENSG00000046774	MAGEC2
chrX	142202964	C	A	ENST00000247452	ENSG00000046774	MAGEC2
chrX	142202967	C	A	ENST00000247452	ENSG00000046774	MAGEC2
chrX	142202976	T	A	ENST00000247452	ENSG00000046774	MAGEC2
chrX	142202978	A	T	ENST00000247452	ENSG00000046774	MAGEC2
chrX	142202988	T	A	ENST00000247452	ENSG00000046774	MAGEC2
chrX	142202989	G	C	ENST00000247452	ENSG00000046774	MAGEC2
chrX	142202989	G	T	ENST00000247452	ENSG00000046774	MAGEC2
chrX	142202992	C	T	ENST00000247452	ENSG00000046774	MAGEC2
chrX	142202993	C	T	ENST00000247452	ENSG00000046774	MAGEC2
chrX	142203030	T	A	ENST00000247452	ENSG00000046774	MAGEC2
chrX	142203035	A	C	ENST00000247452	ENSG00000046774	MAGEC2
chrX	142203035	A	T	ENST00000247452	ENSG00000046774	MAGEC2
chrX	142203042	C	A	ENST00000247452	ENSG00000046774	MAGEC2
chrX	142203051	T	A	ENST00000247452	ENSG00000046774	MAGEC2
chrX	142203054	T	A	ENST00000247452	ENSG00000046774	MAGEC2
chrX	142203057	T	A	ENST00000247452	ENSG00000046774	MAGEC2
chrX	142203066	C	A	ENST00000247452	ENSG00000046774	MAGEC2
chrX	142203068	G	C	ENST00000247452	ENSG00000046774	MAGEC2
chrX	142203068	G	T	ENST00000247452	ENSG00000046774	MAGEC2
chrX	142203078	T	A	ENST00000247452	ENSG00000046774	MAGEC2
chrX	142203085	C	T	ENST00000247452	ENSG00000046774	MAGEC2
chrX	142203086	C	T	ENST00000247452	ENSG00000046774	MAGEC2
chrX	142203096	C	A	ENST00000247452	ENSG00000046774	MAGEC2
chrX	142203097	A	C	ENST00000247452	ENSG00000046774	MAGEC2
chrX	142203097	A	T	ENST00000247452	ENSG00000046774	MAGEC2
chrX	142203100	A	C	ENST00000247452	ENSG00000046774	MAGEC2
chrX	142203100	A	T	ENST00000247452	ENSG00000046774	MAGEC2
chrX	142203126	C	A	ENST00000247452	ENSG00000046774	MAGEC2
chrX	142203130	A	C	ENST00000247452	ENSG00000046774	MAGEC2
chrX	142203130	A	T	ENST00000247452	ENSG00000046774	MAGEC2
chrX	142203135	C	A	ENST00000247452	ENSG00000046774	MAGEC2
chrX	142203139	G	C	ENST00000247452	ENSG00000046774	MAGEC2
chrX	142203139	G	T	ENST00000247452	ENSG00000046774	MAGEC2
chrX	142203147	C	A	ENST00000247452	ENSG00000046774	MAGEC2
chrX	142203150	G	A	ENST00000247452	ENSG00000046774	MAGEC2
chrX	142203154	C	T	ENST00000247452	ENSG00000046774	MAGEC2
chrX	142203155	C	T	ENST00000247452	ENSG00000046774	MAGEC2
chrX	142203162	T	A	ENST00000247452	ENSG00000046774	MAGEC2
chrX	142203174	C	A	ENST00000247452	ENSG00000046774	MAGEC2
chrX	142203183	C	A	ENST00000247452	ENSG00000046774	MAGEC2
chrX	142203187	A	C	ENST00000247452	ENSG00000046774	MAGEC2
chrX	142203187	A	T	ENST00000247452	ENSG00000046774	MAGEC2
chrX	142203201	C	A	ENST00000247452	ENSG00000046774	MAGEC2
chrX	142203211	A	C	ENST00000247452	ENSG00000046774	MAGEC2
chrX	142203211	A	T	ENST00000247452	ENSG00000046774	MAGEC2
chrX	142203237	C	A	ENST00000247452	ENSG00000046774	MAGEC2
chrX	142203238	C	T	ENST00000247452	ENSG00000046774	MAGEC2
chrX	142203239	C	T	ENST00000247452	ENSG00000046774	MAGEC2
chrX	142203249	C	A	ENST00000247452	ENSG00000046774	MAGEC2
chrX	142203252	C	A	ENST00000247452	ENSG00000046774	MAGEC2
chrX	142203259	A	T	ENST00000247452	ENSG00000046774	MAGEC2
chrX	142203270	T	A	ENST00000247452	ENSG00000046774	MAGEC2
chrX	142203312	C	A	ENST00000247452	ENSG00000046774	MAGEC2
chrX	142203324	C	A	ENST00000247452	ENSG00000046774	MAGEC2
chrX	142203339	C	A	ENST00000247452	ENSG00000046774	MAGEC2
chrX	142203370	A	T	ENST00000247452	ENSG00000046774	MAGEC2
chrX	142203393	C	A	ENST00000247452	ENSG00000046774	MAGEC2
chrX	142203420	C	A	ENST00000247452	ENSG00000046774	MAGEC2
chrX	142203429	C	A	ENST00000247452	ENSG00000046774	MAGEC2
chrX	142203438	T	A	ENST00000247452	ENSG00000046774	MAGEC2
chrX	142203441	T	A	ENST00000247452	ENSG00000046774	MAGEC2
chrX	142203457	G	C	ENST00000247452	ENSG00000046774	MAGEC2
chrX	142203457	G	T	ENST00000247452	ENSG00000046774	MAGEC2
chrX	142203465	T	A	ENST00000247452	ENSG00000046774	MAGEC2
chrX	142203466	G	C	ENST00000247452	ENSG00000046774	MAGEC2
chrX	142203466	G	T	ENST00000247452	ENSG00000046774	MAGEC2
chrX	142203471	T	A	ENST00000247452	ENSG00000046774	MAGEC2
chrX	142203492	C	A	ENST00000247452	ENSG00000046774	MAGEC2
chrX	142203498	C	A	ENST00000247452	ENSG00000046774	MAGEC2
chrX	142203510	C	A	ENST00000247452	ENSG00000046774	MAGEC2
chrX	142203513	C	A	ENST00000247452	ENSG00000046774	MAGEC2
chrX	142203519	C	A	ENST00000247452	ENSG00000046774	MAGEC2
chrX	142203520	G	C	ENST00000247452	ENSG00000046774	MAGEC2
chrX	142203520	G	T	ENST00000247452	ENSG00000046774	MAGEC2
chrX	142203525	T	A	ENST00000247452	ENSG00000046774	MAGEC2
chrX	142203540	C	A	ENST00000247452	ENSG00000046774	MAGEC2
chrX	142203545	A	C	ENST00000247452	ENSG00000046774	MAGEC2
chrX	142203545	A	T	ENST00000247452	ENSG00000046774	MAGEC2
chrX	142203549	C	A	ENST00000247452	ENSG00000046774	MAGEC2
chrX	142203558	T	A	ENST00000247452	ENSG00000046774	MAGEC2
chrX	142203561	C	A	ENST00000247452	ENSG00000046774	MAGEC2
chrX	142203571	A	C	ENST00000247452	ENSG00000046774	MAGEC2
chrX	142203571	A	T	ENST00000247452	ENSG00000046774	MAGEC2
chrX	142203588	C	A	ENST00000247452	ENSG00000046774	MAGEC2
chrX	142203606	G	A	ENST00000247452	ENSG00000046774	MAGEC2
chrX	142203607	A	T	ENST00000247452	ENSG00000046774	MAGEC2
chrX	142203624	C	A	ENST00000247452	ENSG00000046774	MAGEC2
chrX	142203630	T	A	ENST00000247452	ENSG00000046774	MAGEC2
chrX	142203633	G	A	ENST00000247452	ENSG00000046774	MAGEC2
chrX	142203645	C	A	ENST00000247452	ENSG00000046774	MAGEC2		FALSE
chrX	142203648	C	A	ENST00000247452	ENSG00000046774	MAGEC2		FALSE
chrX	142203656	G	C	ENST00000247452	ENSG00000046774	MAGEC2		FALSE
chrX	142203656	G	T	ENST00000247452	ENSG00000046774	MAGEC2		FALSE
chrX	142203661	C	T	ENST00000247452	ENSG00000046774	MAGEC2		FALSE
chrX	142203662	C	T	ENST00000247452	ENSG00000046774	MAGEC2		FALSE
chrX	142203665	G	C	ENST00000247452	ENSG00000046774	MAGEC2		FALSE
chrX	142203665	G	T	ENST00000247452	ENSG00000046774	MAGEC2		FALSE
chrX	142203676	G	T	ENST00000247452	ENSG00000046774	MAGEC2		FALSE
chrX	142203679	G	T	ENST00000247452	ENSG00000046774	MAGEC2		FALSE
chrX	142203699	G	A	ENST00000247452	ENSG00000046774	MAGEC2		FALSE
chrX	142203711	G	A	ENST00000247452	ENSG00000046774	MAGEC2		FALSE
chrX	142203723	G	A	ENST00000247452	ENSG00000046774	MAGEC2		FALSE
chrX	142203747	C	A	ENST00000247452	ENSG00000046774	MAGEC2	FALSE	FALSE
chrX	142203780	C	A	ENST00000247452	ENSG00000046774	MAGEC2	FALSE	FALSE
chrX	142203783	C	A	ENST00000247452	ENSG00000046774	MAGEC2	FALSE	FALSE
chrX	142203786	C	A	ENST00000247452	ENSG00000046774	MAGEC2	FALSE	FALSE
chrX	142203789	C	A	ENST00000247452	ENSG00000046774	MAGEC2	FALSE	FALSE
chrX	142203845	A	C	ENST00000247452	ENSG00000046774	MAGEC2	FALSE	FALSE
chrX	142203845	A	T	ENST00000247452	ENSG00000046774	MAGEC2	FALSE	FALSE
chrX	142203847	G	C	ENST00000247452	ENSG00000046774	MAGEC2	FALSE	FALSE
chrX	142203847	G	T	ENST00000247452	ENSG00000046774	MAGEC2	FALSE	FALSE
chrX	142203851	A	T	ENST00000247452	ENSG00000046774	MAGEC2	FALSE	FALSE
chrX	142203876	C	A	ENST00000247452	ENSG00000046774	MAGEC2	FALSE	FALSE
chrX	142203879	C	A	ENST00000247452	ENSG00000046774	MAGEC2	FALSE	FALSE
chrX	142203882	C	A	ENST00000247452	ENSG00000046774	MAGEC2	FALSE	FALSE
chrX	142203885	C	A	ENST00000247452	ENSG00000046774	MAGEC2	FALSE	FALSE
chrX	142203888	C	A	ENST00000247452	ENSG00000046774	MAGEC2	FALSE	FALSE
chrX	142203903	G	A	ENST00000247452	ENSG00000046774	MAGEC2	FALSE	FALSE
chrX	142203913	C	T	ENST00000247452	ENSG00000046774	MAGEC2	FALSE	FALSE
chrX	142203914	C	T	ENST00000247452	ENSG00000046774	MAGEC2	FALSE	FALSE
chrX	142203921	C	A	ENST00000247452	ENSG00000046774	MAGEC2	FALSE	FALSE
chrX	142203923	A	C	ENST00000247452	ENSG00000046774	MAGEC2	FALSE	FALSE
chrX	142203923	A	T	ENST00000247452	ENSG00000046774	MAGEC2	FALSE	FALSE
chrX	142203927	C	A	ENST00000247452	ENSG00000046774	MAGEC2	FALSE	FALSE
chrX	142203932	G	C	ENST00000247452	ENSG00000046774	MAGEC2	FALSE	FALSE
chrX	142203932	G	T	ENST00000247452	ENSG00000046774	MAGEC2	FALSE	FALSE
chrX	142204054	C	A	ENST00000247452	ENSG00000046774	MAGEC2	TRUE	FALSE
chrX	142204054	C	G	ENST00000247452	ENSG00000046774	MAGEC2	TRUE	FALSE
chrX	142204054	C	T	ENST00000247452	ENSG00000046774	MAGEC2	TRUE	FALSE
chrX	142204055	T	A	ENST00000247452	ENSG00000046774	MAGEC2	TRUE	FALSE
chrX	142204055	T	C	ENST00000247452	ENSG00000046774	MAGEC2	TRUE	FALSE
chrX	142204055	T	G	ENST00000247452	ENSG00000046774	MAGEC2	TRUE	FALSE
chrX	142204360	A	C	ENST00000247452	ENSG00000046774	MAGEC2	TRUE	FALSE
chrX	142204360	A	G	ENST00000247452	ENSG00000046774	MAGEC2	FALSE	FALSE
chrX	142204360	A	T	ENST00000247452	ENSG00000046774	MAGEC2	TRUE	FALSE
chrX	142204361	C	A	ENST00000247452	ENSG00000046774	MAGEC2	TRUE	FALSE
chrX	142204361	C	G	ENST00000247452	ENSG00000046774	MAGEC2	TRUE	FALSE
chrX	142204361	C	T	ENST00000247452	ENSG00000046774	MAGEC2	TRUE	FALSE
chrX	142204456	C	A	ENST00000247452	ENSG00000046774	MAGEC2	TRUE	FALSE
chrX	142204456	C	G	ENST00000247452	ENSG00000046774	MAGEC2	TRUE	FALSE
chrX	142204456	C	T	ENST00000247452	ENSG00000046774	MAGEC2	TRUE	FALSE
chrX	142204457	T	A	ENST00000247452	ENSG00000046774	MAGEC2	TRUE	FALSE
chrX	142204457	T	C	ENST00000247452	ENSG00000046774	MAGEC2	TRUE	FALSE
chrX	142204457	T	G	ENST00000247452	ENSG00000046774	MAGEC2	TRUE	FALSE
chrX	142205101	A	C	ENST00000247452	ENSG00000046774	MAGEC2	FALSE	FALSE
chrX	142205101	A	G	ENST00000247452	ENSG00000046774	MAGEC2	FALSE	FALSE
chrX	142205101	A	T	ENST00000247452	ENSG00000046774	MAGEC2	FALSE	FALSE
chrX	142205102	C	A	ENST00000247452	ENSG00000046774	MAGEC2	FALSE	FALSE
chrX	142205102	C	G	ENST00000247452	ENSG00000046774	MAGEC2	FALSE	FALSE
chrX	142205102	C	T	ENST00000247452	ENSG00000046774	MAGEC2	FALSE	FALSE
chrX	143026018	G	T	ENST00000370504	ENSG00000189326	SPANXN4	FALSE	FALSE
chrX	143026021	G	T	ENST00000370504	ENSG00000189326	SPANXN4	FALSE	FALSE
chrX	143026042	G	T	ENST00000370504	ENSG00000189326	SPANXN4	FALSE	FALSE
chrX	143026048	A	T	ENST00000370504	ENSG00000189326	SPANXN4	FALSE	FALSE
chrX	143026054	A	T	ENST00000370504	ENSG00000189326	SPANXN4	FALSE	FALSE
chrX	143026065	T	A	ENST00000370504	ENSG00000189326	SPANXN4	FALSE	FALSE
chrX	143026066	G	T	ENST00000370504	ENSG00000189326	SPANXN4		FALSE
chrX	143026075	A	T	ENST00000370504	ENSG00000189326	SPANXN4		FALSE
chrX	143026078	A	T	ENST00000370504	ENSG00000189326	SPANXN4		FALSE
chrX	143026081	A	T	ENST00000370504	ENSG00000189326	SPANXN4		FALSE
chrX	143026090	A	T	ENST00000370504	ENSG00000189326	SPANXN4
chrX	143026093	G	A	ENST00000370504	ENSG00000189326	SPANXN4	FALSE	FALSE
chrX	143026093	G	C	ENST00000370504	ENSG00000189326	SPANXN4	FALSE	FALSE
chrX	143026093	G	T	ENST00000370504	ENSG00000189326	SPANXN4	FALSE	FALSE
chrX	143026094	T	A	ENST00000370504	ENSG00000189326	SPANXN4	FALSE	FALSE
chrX	143026094	T	C	ENST00000370504	ENSG00000189326	SPANXN4	FALSE	FALSE
chrX	143026094	T	G	ENST00000370504	ENSG00000189326	SPANXN4	FALSE	FALSE
chrX	143034026	A	C	ENST00000370504	ENSG00000189326	SPANXN4	FALSE	FALSE
chrX	143034026	A	G	ENST00000370504	ENSG00000189326	SPANXN4	FALSE	FALSE
chrX	143034026	A	T	ENST00000370504	ENSG00000189326	SPANXN4	FALSE	FALSE
chrX	143034027	G	A	ENST00000370504	ENSG00000189326	SPANXN4	FALSE	FALSE
chrX	143034027	G	C	ENST00000370504	ENSG00000189326	SPANXN4	FALSE	FALSE
chrX	143034027	G	T	ENST00000370504	ENSG00000189326	SPANXN4	FALSE	FALSE
chrX	143034028	A	T	ENST00000370504	ENSG00000189326	SPANXN4
chrX	143034031	A	T	ENST00000370504	ENSG00000189326	SPANXN4
chrX	143034043	A	T	ENST00000370504	ENSG00000189326	SPANXN4
chrX	143034050	C	A	ENST00000370504	ENSG00000189326	SPANXN4
chrX	143034050	C	G	ENST00000370504	ENSG00000189326	SPANXN4
chrX	143034058	G	T	ENST00000370504	ENSG00000189326	SPANXN4
chrX	143034061	C	T	ENST00000370504	ENSG00000189326	SPANXN4
chrX	143034068	T	A	ENST00000370504	ENSG00000189326	SPANXN4
chrX	143034070	A	T	ENST00000370504	ENSG00000189326	SPANXN4
chrX	143034073	G	T	ENST00000370504	ENSG00000189326	SPANXN4
chrX	143034079	G	T	ENST00000370504	ENSG00000189326	SPANXN4
chrX	143034082	A	T	ENST00000370504	ENSG00000189326	SPANXN4
chrX	143034088	A	T	ENST00000370504	ENSG00000189326	SPANXN4
chrX	143034093	T	A	ENST00000370504	ENSG00000189326	SPANXN4
chrX	143034093	T	G	ENST00000370504	ENSG00000189326	SPANXN4
chrX	143034101	T	A	ENST00000370504	ENSG00000189326	SPANXN4
chrX	143034101	T	G	ENST00000370504	ENSG00000189326	SPANXN4
chrX	143034111	C	A	ENST00000370504	ENSG00000189326	SPANXN4
chrX	143034111	C	G	ENST00000370504	ENSG00000189326	SPANXN4
chrX	143034114	C	A	ENST00000370504	ENSG00000189326	SPANXN4
chrX	143034118	A	T	ENST00000370504	ENSG00000189326	SPANXN4
chrX	143034124	A	T	ENST00000370504	ENSG00000189326	SPANXN4
chrX	143034127	A	T	ENST00000370504	ENSG00000189326	SPANXN4
chrX	143034130	A	T	ENST00000370504	ENSG00000189326	SPANXN4
chrX	143034137	C	A	ENST00000370504	ENSG00000189326	SPANXN4
chrX	143034137	C	G	ENST00000370504	ENSG00000189326	SPANXN4
chrX	143034142	C	T	ENST00000370504	ENSG00000189326	SPANXN4
chrX	143034148	G	T	ENST00000370504	ENSG00000189326	SPANXN4
chrX	143034157	C	T	ENST00000370504	ENSG00000189326	SPANXN4
chrX	143034166	G	T	ENST00000370504	ENSG00000189326	SPANXN4
chrX	143034187	A	T	ENST00000370504	ENSG00000189326	SPANXN4	FALSE	FALSE
chrX	143034190	G	T	ENST00000370504	ENSG00000189326	SPANXN4	FALSE	FALSE
chrX	143034193	A	T	ENST00000370504	ENSG00000189326	SPANXN4	FALSE	FALSE
chrX	143034196	G	T	ENST00000370504	ENSG00000189326	SPANXN4	FALSE	FALSE
chrX	143034217	G	T	ENST00000370504	ENSG00000189326	SPANXN4		FALSE
chrX	143034226	C	T	ENST00000370504	ENSG00000189326	SPANXN4		FALSE
chrX	143034232	G	T	ENST00000370504	ENSG00000189326	SPANXN4		FALSE
chrX	143034233	G	A	ENST00000370504	ENSG00000189326	SPANXN4	FALSE	FALSE
chrX	143034233	G	C	ENST00000370504	ENSG00000189326	SPANXN4	FALSE	FALSE
chrX	143034233	G	T	ENST00000370504	ENSG00000189326	SPANXN4	FALSE	FALSE
chrX	143034234	T	A	ENST00000370504	ENSG00000189326	SPANXN4	FALSE	FALSE
chrX	143034234	T	C	ENST00000370504	ENSG00000189326	SPANXN4	FALSE	FALSE
chrX	143034234	T	G	ENST00000370504	ENSG00000189326	SPANXN4	FALSE	FALSE
chrX	143034507	A	C	ENST00000370504	ENSG00000189326	SPANXN4	TRUE	FALSE
chrX	143034507	A	G	ENST00000370504	ENSG00000189326	SPANXN4	TRUE	FALSE
chrX	143034507	A	T	ENST00000370504	ENSG00000189326	SPANXN4	TRUE	FALSE
chrX	143034508	G	A	ENST00000370504	ENSG00000189326	SPANXN4	TRUE	FALSE
chrX	143034508	G	C	ENST00000370504	ENSG00000189326	SPANXN4	TRUE	FALSE
chrX	143034508	G	T	ENST00000370504	ENSG00000189326	SPANXN4	TRUE	FALSE
chrX	143034511	G	T	ENST00000370504	ENSG00000189326	SPANXN4	FALSE	FALSE
chrX	143034514	G	T	ENST00000370504	ENSG00000189326	SPANXN4	FALSE	FALSE
chrX	143034517	G	T	ENST00000370504	ENSG00000189326	SPANXN4	FALSE	FALSE
chrX	143034520	A	T	ENST00000370504	ENSG00000189326	SPANXN4	FALSE	FALSE
chrX	143034527	T	A	ENST00000370504	ENSG00000189326	SPANXN4	FALSE	FALSE
chrX	143034538	G	T	ENST00000370504	ENSG00000189326	SPANXN4	FALSE	FALSE
chrX	143034552	T	A	ENST00000370504	ENSG00000189326	SPANXN4	FALSE	FALSE
chrX	143034554	T	A	ENST00000370504	ENSG00000189326	SPANXN4	FALSE	FALSE
chrX	143034554	T	G	ENST00000370504	ENSG00000189326	SPANXN4	FALSE	FALSE
chrX	143034556	G	T	ENST00000370504	ENSG00000189326	SPANXN4	FALSE	FALSE
chrX	143034559	G	T	ENST00000370504	ENSG00000189326	SPANXN4	FALSE	FALSE
chrX	143034568	A	T	ENST00000370504	ENSG00000189326	SPANXN4	FALSE	FALSE
chrX	143034571	A	T	ENST00000370504	ENSG00000189326	SPANXN4	FALSE	FALSE
chrX	143034581	T	A	ENST00000370504	ENSG00000189326	SPANXN4	FALSE	FALSE
chrX	143034585	T	A	ENST00000370504	ENSG00000189326	SPANXN4	FALSE	FALSE
chrX	143034585	T	G	ENST00000370504	ENSG00000189326	SPANXN4	FALSE	FALSE
chrX	143034610	A	T	ENST00000370504	ENSG00000189326	SPANXN4	FALSE	FALSE
chrX	143034616	A	T	ENST00000370504	ENSG00000189326	SPANXN4	FALSE	FALSE
chrX	143034623	C	A	ENST00000370504	ENSG00000189326	SPANXN4	FALSE	FALSE
chrX	143034623	C	G	ENST00000370504	ENSG00000189326	SPANXN4	FALSE	FALSE
chrX	143034625	G	T	ENST00000370504	ENSG00000189326	SPANXN4	FALSE	FALSE
chrX	143034629	C	A	ENST00000370504	ENSG00000189326	SPANXN4	FALSE	FALSE
chrX	143034629	C	G	ENST00000370504	ENSG00000189326	SPANXN4	FALSE	FALSE
chrX	143034638	C	A	ENST00000370504	ENSG00000189326	SPANXN4	FALSE	FALSE
chrX	143034638	C	G	ENST00000370504	ENSG00000189326	SPANXN4	FALSE	FALSE
chrX	143034652	C	T	ENST00000370504	ENSG00000189326	SPANXN4	FALSE	FALSE
chrX	143034669	T	A	ENST00000370504	ENSG00000189326	SPANXN4	FALSE	FALSE
chrX	143034674	C	A	ENST00000370504	ENSG00000189326	SPANXN4	FALSE	FALSE
chrX	143034674	C	G	ENST00000370504	ENSG00000189326	SPANXN4	FALSE	FALSE
chrX	143508823	C	A	ENST00000370503	ENSG00000189252	SPANXN3	FALSE	FALSE
chrX	143508835	G	A	ENST00000370503	ENSG00000189252	SPANXN3	FALSE	FALSE
chrX	143508837	G	C	ENST00000370503	ENSG00000189252	SPANXN3	FALSE	FALSE
chrX	143508837	G	T	ENST00000370503	ENSG00000189252	SPANXN3	FALSE	FALSE
chrX	143508844	C	A	ENST00000370503	ENSG00000189252	SPANXN3	FALSE	FALSE
chrX	143508847	C	A	ENST00000370503	ENSG00000189252	SPANXN3	FALSE	FALSE
chrX	143508852	A	C	ENST00000370503	ENSG00000189252	SPANXN3	FALSE	FALSE
chrX	143508852	A	T	ENST00000370503	ENSG00000189252	SPANXN3	FALSE	FALSE
chrX	143508865	C	A	ENST00000370503	ENSG00000189252	SPANXN3	FALSE	FALSE
chrX	143508871	C	A	ENST00000370503	ENSG00000189252	SPANXN3	FALSE	FALSE
chrX	143508874	G	A	ENST00000370503	ENSG00000189252	SPANXN3	FALSE	FALSE
chrX	143508876	G	C	ENST00000370503	ENSG00000189252	SPANXN3	FALSE	FALSE
chrX	143508876	G	T	ENST00000370503	ENSG00000189252	SPANXN3	FALSE	FALSE
chrX	143508883	C	A	ENST00000370503	ENSG00000189252	SPANXN3	FALSE	FALSE
chrX	143508886	C	A	ENST00000370503	ENSG00000189252	SPANXN3	FALSE	FALSE
chrX	143508891	G	C	ENST00000370503	ENSG00000189252	SPANXN3	FALSE	FALSE
chrX	143508891	G	T	ENST00000370503	ENSG00000189252	SPANXN3	FALSE	FALSE
chrX	143508904	T	A	ENST00000370503	ENSG00000189252	SPANXN3	FALSE	FALSE
chrX	143508910	C	A	ENST00000370503	ENSG00000189252	SPANXN3	FALSE	FALSE
chrX	143508913	T	A	ENST00000370503	ENSG00000189252	SPANXN3	FALSE	FALSE
chrX	143508915	G	C	ENST00000370503	ENSG00000189252	SPANXN3	FALSE	FALSE
chrX	143508915	G	T	ENST00000370503	ENSG00000189252	SPANXN3	FALSE	FALSE
chrX	143508922	C	A	ENST00000370503	ENSG00000189252	SPANXN3	FALSE	FALSE
chrX	143508925	C	A	ENST00000370503	ENSG00000189252	SPANXN3	FALSE	FALSE
chrX	143508926	A	T	ENST00000370503	ENSG00000189252	SPANXN3	FALSE	FALSE
chrX	143508943	C	A	ENST00000370503	ENSG00000189252	SPANXN3		FALSE
chrX	143508949	C	A	ENST00000370503	ENSG00000189252	SPANXN3		FALSE
chrX	143508954	G	C	ENST00000370503	ENSG00000189252	SPANXN3		FALSE
chrX	143508954	G	T	ENST00000370503	ENSG00000189252	SPANXN3		FALSE
chrX	143508961	C	A	ENST00000370503	ENSG00000189252	SPANXN3		FALSE
chrX	143508964	C	A	ENST00000370503	ENSG00000189252	SPANXN3		FALSE
chrX	143508969	A	C	ENST00000370503	ENSG00000189252	SPANXN3		FALSE
chrX	143508969	A	T	ENST00000370503	ENSG00000189252	SPANXN3		FALSE
chrX	143508982	C	A	ENST00000370503	ENSG00000189252	SPANXN3		FALSE
chrX	143508988	C	A	ENST00000370503	ENSG00000189252	SPANXN3		FALSE
chrX	143508991	C	A	ENST00000370503	ENSG00000189252	SPANXN3	FALSE	FALSE
chrX	143508994	T	A	ENST00000370503	ENSG00000189252	SPANXN3	FALSE	FALSE
chrX	143508997	G	A	ENST00000370503	ENSG00000189252	SPANXN3	FALSE	FALSE
chrX	143509018	C	A	ENST00000370503	ENSG00000189252	SPANXN3	FALSE	FALSE
chrX	143509021	G	A	ENST00000370503	ENSG00000189252	SPANXN3	FALSE	FALSE
chrX	143509027	G	A	ENST00000370503	ENSG00000189252	SPANXN3	FALSE	FALSE
chrX	143509030	C	A	ENST00000370503	ENSG00000189252	SPANXN3	FALSE	FALSE
chrX	143509036	C	A	ENST00000370503	ENSG00000189252	SPANXN3	FALSE	FALSE
chrX	143509042	G	A	ENST00000370503	ENSG00000189252	SPANXN3	FALSE	FALSE
chrX	143509047	G	C	ENST00000370503	ENSG00000189252	SPANXN3	FALSE	FALSE
chrX	143509047	G	T	ENST00000370503	ENSG00000189252	SPANXN3	FALSE	FALSE
chrX	143509057	T	A	ENST00000370503	ENSG00000189252	SPANXN3	FALSE	FALSE
chrX	143509060	T	A	ENST00000370503	ENSG00000189252	SPANXN3	FALSE	FALSE
chrX	143509066	T	A	ENST00000370503	ENSG00000189252	SPANXN3	FALSE	FALSE
chrX	143509073	G	C	ENST00000370503	ENSG00000189252	SPANXN3	FALSE	FALSE
chrX	143509073	G	T	ENST00000370503	ENSG00000189252	SPANXN3	FALSE	FALSE
chrX	143509076	A	C	ENST00000370503	ENSG00000189252	SPANXN3	FALSE	FALSE
chrX	143509076	A	T	ENST00000370503	ENSG00000189252	SPANXN3	FALSE	FALSE
chrX	143509094	A	C	ENST00000370503	ENSG00000189252	SPANXN3	FALSE	FALSE
chrX	143509094	A	T	ENST00000370503	ENSG00000189252	SPANXN3	FALSE	FALSE
chrX	143509099	C	A	ENST00000370503	ENSG00000189252	SPANXN3	FALSE	FALSE
chrX	143509101	G	C	ENST00000370503	ENSG00000189252	SPANXN3	FALSE	FALSE
chrX	143509101	G	T	ENST00000370503	ENSG00000189252	SPANXN3	FALSE	FALSE
chrX	143509108	T	A	ENST00000370503	ENSG00000189252	SPANXN3	FALSE	FALSE
chrX	143509117	T	A	ENST00000370503	ENSG00000189252	SPANXN3	FALSE	FALSE
chrX	143509119	A	T	ENST00000370503	ENSG00000189252	SPANXN3	FALSE	FALSE
chrX	143509126	G	A	ENST00000370503	ENSG00000189252	SPANXN3	FALSE	FALSE
chrX	143509129	C	A	ENST00000370503	ENSG00000189252	SPANXN3	FALSE	FALSE
chrX	143509137	A	C	ENST00000370503	ENSG00000189252	SPANXN3	FALSE	FALSE
chrX	143509137	A	T	ENST00000370503	ENSG00000189252	SPANXN3	FALSE	FALSE
chrX	143509144	T	A	ENST00000370503	ENSG00000189252	SPANXN3	FALSE	FALSE
chrX	143509156	C	A	ENST00000370503	ENSG00000189252	SPANXN3	FALSE	FALSE
chrX	143509159	G	A	ENST00000370503	ENSG00000189252	SPANXN3	FALSE	FALSE
chrX	143509163	C	A	ENST00000370503	ENSG00000189252	SPANXN3	TRUE	FALSE
chrX	143509163	C	G	ENST00000370503	ENSG00000189252	SPANXN3	TRUE	FALSE
chrX	143509163	C	T	ENST00000370503	ENSG00000189252	SPANXN3	TRUE	FALSE
chrX	143509164	T	A	ENST00000370503	ENSG00000189252	SPANXN3	TRUE	FALSE
chrX	143509164	T	C	ENST00000370503	ENSG00000189252	SPANXN3	TRUE	FALSE
chrX	143509164	T	G	ENST00000370503	ENSG00000189252	SPANXN3	TRUE	FALSE
chrX	143517312	A	C	ENST00000370503	ENSG00000189252	SPANXN3	FALSE	FALSE
chrX	143517312	A	G	ENST00000370503	ENSG00000189252	SPANXN3	FALSE	FALSE
chrX	143517312	A	T	ENST00000370503	ENSG00000189252	SPANXN3	FALSE	FALSE
chrX	143517313	C	A	ENST00000370503	ENSG00000189252	SPANXN3	FALSE	FALSE
chrX	143517313	C	G	ENST00000370503	ENSG00000189252	SPANXN3	FALSE	FALSE
chrX	143517313	C	T	ENST00000370503	ENSG00000189252	SPANXN3	FALSE	FALSE
chrX	143517316	C	A	ENST00000370503	ENSG00000189252	SPANXN3	FALSE	FALSE
chrX	143517325	T	A	ENST00000370503	ENSG00000189252	SPANXN3	FALSE	FALSE
chrX	143517328	T	A	ENST00000370503	ENSG00000189252	SPANXN3	FALSE	FALSE
chrX	143517340	C	A	ENST00000370503	ENSG00000189252	SPANXN3	FALSE	FALSE
chrX	143517341	A	T	ENST00000370503	ENSG00000189252	SPANXN3	FALSE	FALSE
chrX	143517352	T	A	ENST00000370503	ENSG00000189252	SPANXN3	FALSE	FALSE
chrX	143517358	T	A	ENST00000370503	ENSG00000189252	SPANXN3	FALSE	FALSE
chrX	143517361	C	A	ENST00000370503	ENSG00000189252	SPANXN3	FALSE	FALSE
chrX	143517385	G	A	ENST00000370503	ENSG00000189252	SPANXN3	FALSE	FALSE
chrX	143517388	C	A	ENST00000370503	ENSG00000189252	SPANXN3	FALSE	FALSE
chrX	143628603	T	A	ENST00000356928	ENSG00000179542	SLITRK4
chrX	143628608	A	T	ENST00000356928	ENSG00000179542	SLITRK4
chrX	143628618	G	A	ENST00000356928	ENSG00000179542	SLITRK4
chrX	143628621	C	A	ENST00000356928	ENSG00000179542	SLITRK4
chrX	143628624	C	A	ENST00000356928	ENSG00000179542	SLITRK4
chrX	143628633	G	A	ENST00000356928	ENSG00000179542	SLITRK4
chrX	143628637	G	C	ENST00000356928	ENSG00000179542	SLITRK4
chrX	143628637	G	T	ENST00000356928	ENSG00000179542	SLITRK4
chrX	143628654	G	A	ENST00000356928	ENSG00000179542	SLITRK4
chrX	143628660	T	A	ENST00000356928	ENSG00000179542	SLITRK4
chrX	143628666	T	A	ENST00000356928	ENSG00000179542	SLITRK4
chrX	143628672	C	A	ENST00000356928	ENSG00000179542	SLITRK4
chrX	143628676	A	C	ENST00000356928	ENSG00000179542	SLITRK4
chrX	143628676	A	T	ENST00000356928	ENSG00000179542	SLITRK4
chrX	143628681	C	A	ENST00000356928	ENSG00000179542	SLITRK4
chrX	143628687	T	A	ENST00000356928	ENSG00000179542	SLITRK4
chrX	143628693	G	A	ENST00000356928	ENSG00000179542	SLITRK4
chrX	143628696	C	A	ENST00000356928	ENSG00000179542	SLITRK4
chrX	143628708	T	A	ENST00000356928	ENSG00000179542	SLITRK4
chrX	143628731	G	C	ENST00000356928	ENSG00000179542	SLITRK4
chrX	143628731	G	T	ENST00000356928	ENSG00000179542	SLITRK4
chrX	143628735	T	A	ENST00000356928	ENSG00000179542	SLITRK4
chrX	143628738	T	A	ENST00000356928	ENSG00000179542	SLITRK4
chrX	143628744	T	A	ENST00000356928	ENSG00000179542	SLITRK4
chrX	143628747	T	A	ENST00000356928	ENSG00000179542	SLITRK4
chrX	143628756	G	A	ENST00000356928	ENSG00000179542	SLITRK4
chrX	143628759	T	A	ENST00000356928	ENSG00000179542	SLITRK4
chrX	143628762	C	A	ENST00000356928	ENSG00000179542	SLITRK4
chrX	143628766	A	C	ENST00000356928	ENSG00000179542	SLITRK4
chrX	143628766	A	T	ENST00000356928	ENSG00000179542	SLITRK4
chrX	143628777	C	A	ENST00000356928	ENSG00000179542	SLITRK4
chrX	143628802	A	C	ENST00000356928	ENSG00000179542	SLITRK4
chrX	143628802	A	T	ENST00000356928	ENSG00000179542	SLITRK4
chrX	143628807	C	A	ENST00000356928	ENSG00000179542	SLITRK4
chrX	143628810	T	A	ENST00000356928	ENSG00000179542	SLITRK4
chrX	143628813	T	A	ENST00000356928	ENSG00000179542	SLITRK4
chrX	143628819	C	A	ENST00000356928	ENSG00000179542	SLITRK4
chrX	143628831	G	A	ENST00000356928	ENSG00000179542	SLITRK4
chrX	143628863	A	C	ENST00000356928	ENSG00000179542	SLITRK4
chrX	143628863	A	T	ENST00000356928	ENSG00000179542	SLITRK4
chrX	143628867	C	A	ENST00000356928	ENSG00000179542	SLITRK4
chrX	143628876	C	A	ENST00000356928	ENSG00000179542	SLITRK4
chrX	143628894	T	A	ENST00000356928	ENSG00000179542	SLITRK4
chrX	143628897	T	A	ENST00000356928	ENSG00000179542	SLITRK4
chrX	143628914	A	C	ENST00000356928	ENSG00000179542	SLITRK4
chrX	143628914	A	T	ENST00000356928	ENSG00000179542	SLITRK4
chrX	143628917	A	C	ENST00000356928	ENSG00000179542	SLITRK4
chrX	143628917	A	T	ENST00000356928	ENSG00000179542	SLITRK4
chrX	143628924	T	A	ENST00000356928	ENSG00000179542	SLITRK4
chrX	143628927	C	A	ENST00000356928	ENSG00000179542	SLITRK4
chrX	143628930	T	A	ENST00000356928	ENSG00000179542	SLITRK4
chrX	143628945	T	A	ENST00000356928	ENSG00000179542	SLITRK4
chrX	143628957	T	A	ENST00000356928	ENSG00000179542	SLITRK4
chrX	143628960	G	A	ENST00000356928	ENSG00000179542	SLITRK4
chrX	143628963	C	A	ENST00000356928	ENSG00000179542	SLITRK4
chrX	143628974	G	C	ENST00000356928	ENSG00000179542	SLITRK4
chrX	143628974	G	T	ENST00000356928	ENSG00000179542	SLITRK4
chrX	143628993	C	A	ENST00000356928	ENSG00000179542	SLITRK4
chrX	143628995	G	C	ENST00000356928	ENSG00000179542	SLITRK4
chrX	143628995	G	T	ENST00000356928	ENSG00000179542	SLITRK4
chrX	143628999	C	A	ENST00000356928	ENSG00000179542	SLITRK4
chrX	143629002	T	A	ENST00000356928	ENSG00000179542	SLITRK4
chrX	143629004	A	T	ENST00000356928	ENSG00000179542	SLITRK4
chrX	143629009	A	T	ENST00000356928	ENSG00000179542	SLITRK4
chrX	143629023	T	A	ENST00000356928	ENSG00000179542	SLITRK4
chrX	143629032	G	A	ENST00000356928	ENSG00000179542	SLITRK4
chrX	143629035	C	A	ENST00000356928	ENSG00000179542	SLITRK4
chrX	143629044	G	A	ENST00000356928	ENSG00000179542	SLITRK4
chrX	143629059	C	A	ENST00000356928	ENSG00000179542	SLITRK4
chrX	143629071	C	A	ENST00000356928	ENSG00000179542	SLITRK4
chrX	143629077	T	A	ENST00000356928	ENSG00000179542	SLITRK4
chrX	143629080	T	A	ENST00000356928	ENSG00000179542	SLITRK4
chrX	143629089	T	A	ENST00000356928	ENSG00000179542	SLITRK4
chrX	143629101	T	A	ENST00000356928	ENSG00000179542	SLITRK4
chrX	143629110	G	A	ENST00000356928	ENSG00000179542	SLITRK4
chrX	143629116	G	A	ENST00000356928	ENSG00000179542	SLITRK4
chrX	143629126	A	T	ENST00000356928	ENSG00000179542	SLITRK4
chrX	143629149	C	A	ENST00000356928	ENSG00000179542	SLITRK4
chrX	143629155	T	A	ENST00000356928	ENSG00000179542	SLITRK4
chrX	143629167	T	A	ENST00000356928	ENSG00000179542	SLITRK4
chrX	143629170	T	A	ENST00000356928	ENSG00000179542	SLITRK4
chrX	143629179	G	A	ENST00000356928	ENSG00000179542	SLITRK4
chrX	143629198	G	T	ENST00000356928	ENSG00000179542	SLITRK4
chrX	143629220	A	C	ENST00000356928	ENSG00000179542	SLITRK4
chrX	143629220	A	T	ENST00000356928	ENSG00000179542	SLITRK4
chrX	143629235	A	C	ENST00000356928	ENSG00000179542	SLITRK4
chrX	143629235	A	T	ENST00000356928	ENSG00000179542	SLITRK4
chrX	143629244	A	C	ENST00000356928	ENSG00000179542	SLITRK4
chrX	143629244	A	T	ENST00000356928	ENSG00000179542	SLITRK4
chrX	143629250	A	C	ENST00000356928	ENSG00000179542	SLITRK4
chrX	143629250	A	T	ENST00000356928	ENSG00000179542	SLITRK4
chrX	143629287	G	A	ENST00000356928	ENSG00000179542	SLITRK4
chrX	143629298	A	T	ENST00000356928	ENSG00000179542	SLITRK4
chrX	143629353	T	A	ENST00000356928	ENSG00000179542	SLITRK4
chrX	143629358	A	C	ENST00000356928	ENSG00000179542	SLITRK4
chrX	143629358	A	T	ENST00000356928	ENSG00000179542	SLITRK4
chrX	143629365	T	A	ENST00000356928	ENSG00000179542	SLITRK4
chrX	143629369	A	T	ENST00000356928	ENSG00000179542	SLITRK4
chrX	143629373	A	C	ENST00000356928	ENSG00000179542	SLITRK4
chrX	143629373	A	T	ENST00000356928	ENSG00000179542	SLITRK4
chrX	143629380	C	A	ENST00000356928	ENSG00000179542	SLITRK4
chrX	143629386	T	A	ENST00000356928	ENSG00000179542	SLITRK4
chrX	143629395	T	A	ENST00000356928	ENSG00000179542	SLITRK4
chrX	143629401	C	A	ENST00000356928	ENSG00000179542	SLITRK4
chrX	143629416	G	A	ENST00000356928	ENSG00000179542	SLITRK4
chrX	143629428	C	A	ENST00000356928	ENSG00000179542	SLITRK4
chrX	143629429	A	T	ENST00000356928	ENSG00000179542	SLITRK4
chrX	143629434	T	A	ENST00000356928	ENSG00000179542	SLITRK4
chrX	143629440	C	A	ENST00000356928	ENSG00000179542	SLITRK4
chrX	143629443	T	A	ENST00000356928	ENSG00000179542	SLITRK4
chrX	143629463	A	T	ENST00000356928	ENSG00000179542	SLITRK4
chrX	143629467	T	A	ENST00000356928	ENSG00000179542	SLITRK4
chrX	143629470	C	A	ENST00000356928	ENSG00000179542	SLITRK4
chrX	143629474	C	T	ENST00000356928	ENSG00000179542	SLITRK4
chrX	143629475	C	T	ENST00000356928	ENSG00000179542	SLITRK4
chrX	143629482	T	A	ENST00000356928	ENSG00000179542	SLITRK4
chrX	143629484	A	C	ENST00000356928	ENSG00000179542	SLITRK4
chrX	143629484	A	T	ENST00000356928	ENSG00000179542	SLITRK4
chrX	143629493	A	T	ENST00000356928	ENSG00000179542	SLITRK4
chrX	143629498	A	T	ENST00000356928	ENSG00000179542	SLITRK4
chrX	143629504	A	T	ENST00000356928	ENSG00000179542	SLITRK4
chrX	143629510	C	T	ENST00000356928	ENSG00000179542	SLITRK4
chrX	143629511	C	T	ENST00000356928	ENSG00000179542	SLITRK4
chrX	143629524	C	A	ENST00000356928	ENSG00000179542	SLITRK4
chrX	143629526	A	T	ENST00000356928	ENSG00000179542	SLITRK4
chrX	143629536	G	A	ENST00000356928	ENSG00000179542	SLITRK4
chrX	143629548	G	A	ENST00000356928	ENSG00000179542	SLITRK4
chrX	143629550	A	T	ENST00000356928	ENSG00000179542	SLITRK4
chrX	143629554	G	A	ENST00000356928	ENSG00000179542	SLITRK4
chrX	143629579	G	C	ENST00000356928	ENSG00000179542	SLITRK4
chrX	143629579	G	T	ENST00000356928	ENSG00000179542	SLITRK4
chrX	143629590	T	A	ENST00000356928	ENSG00000179542	SLITRK4
chrX	143629611	T	A	ENST00000356928	ENSG00000179542	SLITRK4
chrX	143629616	A	C	ENST00000356928	ENSG00000179542	SLITRK4
chrX	143629616	A	T	ENST00000356928	ENSG00000179542	SLITRK4
chrX	143629626	C	A	ENST00000356928	ENSG00000179542	SLITRK4
chrX	143629636	G	C	ENST00000356928	ENSG00000179542	SLITRK4
chrX	143629636	G	T	ENST00000356928	ENSG00000179542	SLITRK4
chrX	143629653	T	A	ENST00000356928	ENSG00000179542	SLITRK4
chrX	143629670	A	C	ENST00000356928	ENSG00000179542	SLITRK4
chrX	143629670	A	T	ENST00000356928	ENSG00000179542	SLITRK4
chrX	143629672	G	C	ENST00000356928	ENSG00000179542	SLITRK4
chrX	143629672	G	T	ENST00000356928	ENSG00000179542	SLITRK4
chrX	143629679	A	C	ENST00000356928	ENSG00000179542	SLITRK4
chrX	143629679	A	T	ENST00000356928	ENSG00000179542	SLITRK4
chrX	143629683	G	A	ENST00000356928	ENSG00000179542	SLITRK4
chrX	143629685	A	T	ENST00000356928	ENSG00000179542	SLITRK4
chrX	143629715	G	C	ENST00000356928	ENSG00000179542	SLITRK4
chrX	143629715	G	T	ENST00000356928	ENSG00000179542	SLITRK4
chrX	143629722	C	A	ENST00000356928	ENSG00000179542	SLITRK4
chrX	143629725	T	A	ENST00000356928	ENSG00000179542	SLITRK4
chrX	143629730	A	T	ENST00000356928	ENSG00000179542	SLITRK4
chrX	143629735	G	C	ENST00000356928	ENSG00000179542	SLITRK4
chrX	143629735	G	T	ENST00000356928	ENSG00000179542	SLITRK4
chrX	143629740	C	A	ENST00000356928	ENSG00000179542	SLITRK4
chrX	143629742	A	T	ENST00000356928	ENSG00000179542	SLITRK4
chrX	143629744	A	C	ENST00000356928	ENSG00000179542	SLITRK4
chrX	143629744	A	T	ENST00000356928	ENSG00000179542	SLITRK4
chrX	143629750	A	C	ENST00000356928	ENSG00000179542	SLITRK4
chrX	143629750	A	T	ENST00000356928	ENSG00000179542	SLITRK4
chrX	143629755	G	A	ENST00000356928	ENSG00000179542	SLITRK4
chrX	143629772	G	C	ENST00000356928	ENSG00000179542	SLITRK4
chrX	143629772	G	T	ENST00000356928	ENSG00000179542	SLITRK4
chrX	143629782	C	A	ENST00000356928	ENSG00000179542	SLITRK4
chrX	143629786	A	C	ENST00000356928	ENSG00000179542	SLITRK4
chrX	143629786	A	T	ENST00000356928	ENSG00000179542	SLITRK4
chrX	143629794	T	A	ENST00000356928	ENSG00000179542	SLITRK4
chrX	143629797	C	A	ENST00000356928	ENSG00000179542	SLITRK4
chrX	143629803	G	A	ENST00000356928	ENSG00000179542	SLITRK4
chrX	143629816	A	C	ENST00000356928	ENSG00000179542	SLITRK4
chrX	143629816	A	T	ENST00000356928	ENSG00000179542	SLITRK4
chrX	143629829	A	C	ENST00000356928	ENSG00000179542	SLITRK4
chrX	143629829	A	T	ENST00000356928	ENSG00000179542	SLITRK4
chrX	143629857	C	A	ENST00000356928	ENSG00000179542	SLITRK4
chrX	143629860	T	A	ENST00000356928	ENSG00000179542	SLITRK4
chrX	143629875	G	A	ENST00000356928	ENSG00000179542	SLITRK4
chrX	143629886	A	C	ENST00000356928	ENSG00000179542	SLITRK4
chrX	143629886	A	T	ENST00000356928	ENSG00000179542	SLITRK4
chrX	143629895	A	T	ENST00000356928	ENSG00000179542	SLITRK4
chrX	143629905	C	A	ENST00000356928	ENSG00000179542	SLITRK4
chrX	143629908	C	A	ENST00000356928	ENSG00000179542	SLITRK4
chrX	143629925	G	C	ENST00000356928	ENSG00000179542	SLITRK4
chrX	143629925	G	T	ENST00000356928	ENSG00000179542	SLITRK4
chrX	143629941	T	A	ENST00000356928	ENSG00000179542	SLITRK4
chrX	143629968	T	A	ENST00000356928	ENSG00000179542	SLITRK4
chrX	143629971	T	A	ENST00000356928	ENSG00000179542	SLITRK4
chrX	143629979	A	C	ENST00000356928	ENSG00000179542	SLITRK4
chrX	143629979	A	T	ENST00000356928	ENSG00000179542	SLITRK4
chrX	143629986	T	A	ENST00000356928	ENSG00000179542	SLITRK4
chrX	143629998	C	A	ENST00000356928	ENSG00000179542	SLITRK4
chrX	143630010	G	A	ENST00000356928	ENSG00000179542	SLITRK4
chrX	143630019	T	A	ENST00000356928	ENSG00000179542	SLITRK4
chrX	143630022	C	A	ENST00000356928	ENSG00000179542	SLITRK4
chrX	143630025	G	A	ENST00000356928	ENSG00000179542	SLITRK4
chrX	143630026	G	T	ENST00000356928	ENSG00000179542	SLITRK4
chrX	143630043	C	A	ENST00000356928	ENSG00000179542	SLITRK4
chrX	143630045	A	T	ENST00000356928	ENSG00000179542	SLITRK4
chrX	143630051	G	C	ENST00000356928	ENSG00000179542	SLITRK4
chrX	143630051	G	T	ENST00000356928	ENSG00000179542	SLITRK4
chrX	143630064	T	A	ENST00000356928	ENSG00000179542	SLITRK4
chrX	143630065	G	T	ENST00000356928	ENSG00000179542	SLITRK4
chrX	143630071	G	T	ENST00000356928	ENSG00000179542	SLITRK4
chrX	143630083	G	T	ENST00000356928	ENSG00000179542	SLITRK4
chrX	143630112	G	A	ENST00000356928	ENSG00000179542	SLITRK4
chrX	143630113	G	C	ENST00000356928	ENSG00000179542	SLITRK4
chrX	143630113	G	T	ENST00000356928	ENSG00000179542	SLITRK4
chrX	143630127	G	A	ENST00000356928	ENSG00000179542	SLITRK4
chrX	143630154	T	A	ENST00000356928	ENSG00000179542	SLITRK4
chrX	143630169	C	A	ENST00000356928	ENSG00000179542	SLITRK4
chrX	143630178	T	A	ENST00000356928	ENSG00000179542	SLITRK4
chrX	143630196	T	A	ENST00000356928	ENSG00000179542	SLITRK4
chrX	143630205	T	A	ENST00000356928	ENSG00000179542	SLITRK4
chrX	143630213	A	C	ENST00000356928	ENSG00000179542	SLITRK4
chrX	143630213	A	T	ENST00000356928	ENSG00000179542	SLITRK4
chrX	143630217	T	A	ENST00000356928	ENSG00000179542	SLITRK4
chrX	143630222	A	C	ENST00000356928	ENSG00000179542	SLITRK4
chrX	143630222	A	T	ENST00000356928	ENSG00000179542	SLITRK4
chrX	143630232	G	A	ENST00000356928	ENSG00000179542	SLITRK4
chrX	143630257	G	C	ENST00000356928	ENSG00000179542	SLITRK4
chrX	143630257	G	T	ENST00000356928	ENSG00000179542	SLITRK4
chrX	143630268	C	A	ENST00000356928	ENSG00000179542	SLITRK4
chrX	143630274	G	A	ENST00000356928	ENSG00000179542	SLITRK4
chrX	143630323	A	T	ENST00000356928	ENSG00000179542	SLITRK4
chrX	143630331	C	A	ENST00000356928	ENSG00000179542	SLITRK4
chrX	143630334	G	A	ENST00000356928	ENSG00000179542	SLITRK4
chrX	143630337	T	A	ENST00000356928	ENSG00000179542	SLITRK4
chrX	143630346	C	A	ENST00000356928	ENSG00000179542	SLITRK4
chrX	143630349	T	A	ENST00000356928	ENSG00000179542	SLITRK4
chrX	143630351	A	C	ENST00000356928	ENSG00000179542	SLITRK4
chrX	143630351	A	T	ENST00000356928	ENSG00000179542	SLITRK4
chrX	143630361	C	A	ENST00000356928	ENSG00000179542	SLITRK4
chrX	143630362	A	C	ENST00000356928	ENSG00000179542	SLITRK4
chrX	143630362	A	T	ENST00000356928	ENSG00000179542	SLITRK4
chrX	143630366	A	C	ENST00000356928	ENSG00000179542	SLITRK4
chrX	143630366	A	T	ENST00000356928	ENSG00000179542	SLITRK4
chrX	143630382	C	A	ENST00000356928	ENSG00000179542	SLITRK4
chrX	143630383	A	T	ENST00000356928	ENSG00000179542	SLITRK4
chrX	143630394	C	A	ENST00000356928	ENSG00000179542	SLITRK4
chrX	143630397	C	A	ENST00000356928	ENSG00000179542	SLITRK4
chrX	143630401	G	C	ENST00000356928	ENSG00000179542	SLITRK4
chrX	143630401	G	T	ENST00000356928	ENSG00000179542	SLITRK4
chrX	143630410	A	C	ENST00000356928	ENSG00000179542	SLITRK4
chrX	143630410	A	T	ENST00000356928	ENSG00000179542	SLITRK4
chrX	143630424	C	A	ENST00000356928	ENSG00000179542	SLITRK4
chrX	143630428	C	T	ENST00000356928	ENSG00000179542	SLITRK4
chrX	143630429	C	T	ENST00000356928	ENSG00000179542	SLITRK4
chrX	143630436	T	A	ENST00000356928	ENSG00000179542	SLITRK4
chrX	143630438	A	C	ENST00000356928	ENSG00000179542	SLITRK4
chrX	143630438	A	T	ENST00000356928	ENSG00000179542	SLITRK4
chrX	143630444	A	T	ENST00000356928	ENSG00000179542	SLITRK4
chrX	143630447	A	C	ENST00000356928	ENSG00000179542	SLITRK4
chrX	143630447	A	T	ENST00000356928	ENSG00000179542	SLITRK4
chrX	143630452	A	T	ENST00000356928	ENSG00000179542	SLITRK4
chrX	143630458	A	T	ENST00000356928	ENSG00000179542	SLITRK4
chrX	143630464	C	T	ENST00000356928	ENSG00000179542	SLITRK4
chrX	143630465	C	T	ENST00000356928	ENSG00000179542	SLITRK4
chrX	143630478	C	A	ENST00000356928	ENSG00000179542	SLITRK4
chrX	143630484	G	A	ENST00000356928	ENSG00000179542	SLITRK4
chrX	143630486	A	T	ENST00000356928	ENSG00000179542	SLITRK4
chrX	143630490	C	A	ENST00000356928	ENSG00000179542	SLITRK4
chrX	143630511	C	A	ENST00000356928	ENSG00000179542	SLITRK4
chrX	143630524	A	C	ENST00000356928	ENSG00000179542	SLITRK4
chrX	143630524	A	T	ENST00000356928	ENSG00000179542	SLITRK4
chrX	143630535	T	A	ENST00000356928	ENSG00000179542	SLITRK4
chrX	143630538	G	A	ENST00000356928	ENSG00000179542	SLITRK4
chrX	143630544	T	A	ENST00000356928	ENSG00000179542	SLITRK4
chrX	143630553	G	A	ENST00000356928	ENSG00000179542	SLITRK4
chrX	143630570	A	T	ENST00000356928	ENSG00000179542	SLITRK4
chrX	143630583	G	A	ENST00000356928	ENSG00000179542	SLITRK4
chrX	143630606	G	C	ENST00000356928	ENSG00000179542	SLITRK4
chrX	143630606	G	T	ENST00000356928	ENSG00000179542	SLITRK4
chrX	143630637	T	A	ENST00000356928	ENSG00000179542	SLITRK4
chrX	143630643	T	A	ENST00000356928	ENSG00000179542	SLITRK4
chrX	143630652	T	A	ENST00000356928	ENSG00000179542	SLITRK4
chrX	143630664	C	A	ENST00000356928	ENSG00000179542	SLITRK4
chrX	143630667	G	A	ENST00000356928	ENSG00000179542	SLITRK4
chrX	143630670	C	A	ENST00000356928	ENSG00000179542	SLITRK4
chrX	143630674	A	C	ENST00000356928	ENSG00000179542	SLITRK4
chrX	143630674	A	T	ENST00000356928	ENSG00000179542	SLITRK4
chrX	143630679	T	A	ENST00000356928	ENSG00000179542	SLITRK4
chrX	143630684	A	C	ENST00000356928	ENSG00000179542	SLITRK4
chrX	143630684	A	T	ENST00000356928	ENSG00000179542	SLITRK4
chrX	143630689	G	C	ENST00000356928	ENSG00000179542	SLITRK4
chrX	143630689	G	T	ENST00000356928	ENSG00000179542	SLITRK4
chrX	143630700	G	A	ENST00000356928	ENSG00000179542	SLITRK4
chrX	143630704	A	C	ENST00000356928	ENSG00000179542	SLITRK4
chrX	143630704	A	T	ENST00000356928	ENSG00000179542	SLITRK4
chrX	143630709	C	A	ENST00000356928	ENSG00000179542	SLITRK4
chrX	143630711	A	T	ENST00000356928	ENSG00000179542	SLITRK4
chrX	143630718	C	A	ENST00000356928	ENSG00000179542	SLITRK4
chrX	143630742	G	A	ENST00000356928	ENSG00000179542	SLITRK4
chrX	143630751	T	A	ENST00000356928	ENSG00000179542	SLITRK4
chrX	143630753	A	C	ENST00000356928	ENSG00000179542	SLITRK4
chrX	143630753	A	T	ENST00000356928	ENSG00000179542	SLITRK4
chrX	143630757	C	A	ENST00000356928	ENSG00000179542	SLITRK4
chrX	143630768	A	T	ENST00000356928	ENSG00000179542	SLITRK4		FALSE
chrX	143630774	A	T	ENST00000356928	ENSG00000179542	SLITRK4		FALSE
chrX	143630778	G	A	ENST00000356928	ENSG00000179542	SLITRK4		FALSE
chrX	143630781	T	A	ENST00000356928	ENSG00000179542	SLITRK4		FALSE
chrX	143630783	A	C	ENST00000356928	ENSG00000179542	SLITRK4		FALSE
chrX	143630783	A	T	ENST00000356928	ENSG00000179542	SLITRK4		FALSE
chrX	143630808	C	A	ENST00000356928	ENSG00000179542	SLITRK4		FALSE
chrX	143630811	C	A	ENST00000356928	ENSG00000179542	SLITRK4		FALSE
chrX	143630814	C	A	ENST00000356928	ENSG00000179542	SLITRK4		FALSE
chrX	143630823	G	A	ENST00000356928	ENSG00000179542	SLITRK4		FALSE
chrX	143630829	T	A	ENST00000356928	ENSG00000179542	SLITRK4		FALSE
chrX	143630861	G	C	ENST00000356928	ENSG00000179542	SLITRK4	FALSE	FALSE
chrX	143630861	G	T	ENST00000356928	ENSG00000179542	SLITRK4	FALSE	FALSE
chrX	143630870	A	T	ENST00000356928	ENSG00000179542	SLITRK4	FALSE	FALSE
chrX	143630884	A	C	ENST00000356928	ENSG00000179542	SLITRK4	FALSE	FALSE
chrX	143630884	A	T	ENST00000356928	ENSG00000179542	SLITRK4	FALSE	FALSE
chrX	143630897	A	C	ENST00000356928	ENSG00000179542	SLITRK4	FALSE	FALSE
chrX	143630897	A	T	ENST00000356928	ENSG00000179542	SLITRK4	FALSE	FALSE
chrX	143630910	G	A	ENST00000356928	ENSG00000179542	SLITRK4	FALSE	FALSE
chrX	143630923	A	C	ENST00000356928	ENSG00000179542	SLITRK4	FALSE	FALSE
chrX	143630923	A	T	ENST00000356928	ENSG00000179542	SLITRK4	FALSE	FALSE
chrX	143630935	C	T	ENST00000356928	ENSG00000179542	SLITRK4	FALSE	FALSE
chrX	143630936	C	T	ENST00000356928	ENSG00000179542	SLITRK4	FALSE	FALSE
chrX	143630946	T	A	ENST00000356928	ENSG00000179542	SLITRK4	FALSE	FALSE
chrX	143630952	G	A	ENST00000356928	ENSG00000179542	SLITRK4	FALSE	FALSE
chrX	143630961	T	A	ENST00000356928	ENSG00000179542	SLITRK4	FALSE	FALSE
chrX	143630962	G	C	ENST00000356928	ENSG00000179542	SLITRK4	FALSE	FALSE
chrX	143630962	G	T	ENST00000356928	ENSG00000179542	SLITRK4	FALSE	FALSE
chrX	143630969	G	C	ENST00000356928	ENSG00000179542	SLITRK4	FALSE	FALSE
chrX	143630969	G	T	ENST00000356928	ENSG00000179542	SLITRK4	FALSE	FALSE
chrX	143630976	T	A	ENST00000356928	ENSG00000179542	SLITRK4	FALSE	FALSE
chrX	143630979	C	A	ENST00000356928	ENSG00000179542	SLITRK4	FALSE	FALSE
chrX	143630980	A	T	ENST00000356928	ENSG00000179542	SLITRK4	FALSE	FALSE
chrX	143630989	A	C	ENST00000356928	ENSG00000179542	SLITRK4	FALSE	FALSE
chrX	143630989	A	T	ENST00000356928	ENSG00000179542	SLITRK4	FALSE	FALSE
chrX	143631003	C	A	ENST00000356928	ENSG00000179542	SLITRK4	FALSE	FALSE
chrX	143631008	G	C	ENST00000356928	ENSG00000179542	SLITRK4	FALSE	FALSE
chrX	143631008	G	T	ENST00000356928	ENSG00000179542	SLITRK4	FALSE	FALSE
chrX	143631013	G	T	ENST00000356928	ENSG00000179542	SLITRK4	FALSE	FALSE
chrX	143631019	A	T	ENST00000356928	ENSG00000179542	SLITRK4	FALSE	FALSE
chrX	143631028	G	T	ENST00000356928	ENSG00000179542	SLITRK4	FALSE	FALSE
chrX	143631036	C	A	ENST00000356928	ENSG00000179542	SLITRK4	FALSE	FALSE
chrX	143631041	G	T	ENST00000356928	ENSG00000179542	SLITRK4	FALSE	FALSE
chrX	143631065	G	T	ENST00000356928	ENSG00000179542	SLITRK4	FALSE	FALSE
chrX	143631080	G	C	ENST00000356928	ENSG00000179542	SLITRK4	FALSE	FALSE
chrX	143631080	G	T	ENST00000356928	ENSG00000179542	SLITRK4	FALSE	FALSE
chrX	143631083	A	T	ENST00000356928	ENSG00000179542	SLITRK4	FALSE	FALSE
chrX	143631097	C	T	ENST00000356928	ENSG00000179542	SLITRK4	FALSE	FALSE
chrX	143631098	C	T	ENST00000356928	ENSG00000179542	SLITRK4	FALSE	FALSE
chrX	143631159	C	A	ENST00000356928	ENSG00000179542	SLITRK4	TRUE	FALSE
chrX	143631159	C	G	ENST00000356928	ENSG00000179542	SLITRK4	TRUE	FALSE
chrX	143631159	C	T	ENST00000356928	ENSG00000179542	SLITRK4	TRUE	FALSE
chrX	143631160	T	A	ENST00000356928	ENSG00000179542	SLITRK4	TRUE	FALSE
chrX	143631160	T	C	ENST00000356928	ENSG00000179542	SLITRK4	TRUE	FALSE
chrX	143631160	T	G	ENST00000356928	ENSG00000179542	SLITRK4	TRUE	FALSE
chrX	143635733	A	C	ENST00000356928	ENSG00000179542	SLITRK4	FALSE	FALSE
chrX	143635733	A	G	ENST00000356928	ENSG00000179542	SLITRK4	FALSE	FALSE
chrX	143635733	A	T	ENST00000356928	ENSG00000179542	SLITRK4	FALSE	FALSE
chrX	143635734	C	A	ENST00000356928	ENSG00000179542	SLITRK4	FALSE	FALSE
chrX	143635734	C	G	ENST00000356928	ENSG00000179542	SLITRK4	FALSE	FALSE
chrX	143635734	C	T	ENST00000356928	ENSG00000179542	SLITRK4	FALSE	FALSE
chrX	143712043	C	A	ENST00000598475	ENSG00000268988	SPANXN2	FALSE	FALSE
chrX	143712052	C	A	ENST00000598475	ENSG00000268988	SPANXN2	FALSE	FALSE
chrX	143712055	G	A	ENST00000598475	ENSG00000268988	SPANXN2	FALSE	FALSE
chrX	143712057	G	C	ENST00000598475	ENSG00000268988	SPANXN2	FALSE	FALSE
chrX	143712057	G	T	ENST00000598475	ENSG00000268988	SPANXN2	FALSE	FALSE
chrX	143712064	C	A	ENST00000598475	ENSG00000268988	SPANXN2	FALSE	FALSE
chrX	143712067	C	A	ENST00000598475	ENSG00000268988	SPANXN2	FALSE	FALSE
chrX	143712072	G	C	ENST00000598475	ENSG00000268988	SPANXN2	FALSE	FALSE
chrX	143712072	G	T	ENST00000598475	ENSG00000268988	SPANXN2	FALSE	FALSE
chrX	143712085	C	A	ENST00000598475	ENSG00000268988	SPANXN2	FALSE	FALSE
chrX	143712091	C	A	ENST00000598475	ENSG00000268988	SPANXN2	FALSE	FALSE
chrX	143712094	G	A	ENST00000598475	ENSG00000268988	SPANXN2	FALSE	FALSE
chrX	143712096	G	C	ENST00000598475	ENSG00000268988	SPANXN2	FALSE	FALSE
chrX	143712096	G	T	ENST00000598475	ENSG00000268988	SPANXN2	FALSE	FALSE
chrX	143712103	C	A	ENST00000598475	ENSG00000268988	SPANXN2	FALSE	FALSE
chrX	143712106	C	A	ENST00000598475	ENSG00000268988	SPANXN2	FALSE	FALSE
chrX	143712124	C	A	ENST00000598475	ENSG00000268988	SPANXN2	FALSE	FALSE
chrX	143712130	C	A	ENST00000598475	ENSG00000268988	SPANXN2	FALSE	FALSE
chrX	143712133	G	A	ENST00000598475	ENSG00000268988	SPANXN2	FALSE	FALSE
chrX	143712135	G	C	ENST00000598475	ENSG00000268988	SPANXN2	FALSE	FALSE
chrX	143712135	G	T	ENST00000598475	ENSG00000268988	SPANXN2	FALSE	FALSE
chrX	143712142	C	A	ENST00000598475	ENSG00000268988	SPANXN2	FALSE	FALSE
chrX	143712145	C	A	ENST00000598475	ENSG00000268988	SPANXN2	FALSE	FALSE
chrX	143712150	G	C	ENST00000598475	ENSG00000268988	SPANXN2	FALSE	FALSE
chrX	143712150	G	T	ENST00000598475	ENSG00000268988	SPANXN2	FALSE	FALSE
chrX	143712163	C	A	ENST00000598475	ENSG00000268988	SPANXN2
chrX	143712169	C	A	ENST00000598475	ENSG00000268988	SPANXN2
chrX	143712172	G	A	ENST00000598475	ENSG00000268988	SPANXN2
chrX	143712174	G	C	ENST00000598475	ENSG00000268988	SPANXN2
chrX	143712174	G	T	ENST00000598475	ENSG00000268988	SPANXN2
chrX	143712181	C	A	ENST00000598475	ENSG00000268988	SPANXN2
chrX	143712184	C	A	ENST00000598475	ENSG00000268988	SPANXN2
chrX	143712189	G	C	ENST00000598475	ENSG00000268988	SPANXN2
chrX	143712189	G	T	ENST00000598475	ENSG00000268988	SPANXN2
chrX	143712202	C	A	ENST00000598475	ENSG00000268988	SPANXN2
chrX	143712208	C	A	ENST00000598475	ENSG00000268988	SPANXN2
chrX	143712211	G	A	ENST00000598475	ENSG00000268988	SPANXN2
chrX	143712213	G	C	ENST00000598475	ENSG00000268988	SPANXN2
chrX	143712213	G	T	ENST00000598475	ENSG00000268988	SPANXN2
chrX	143712220	C	A	ENST00000598475	ENSG00000268988	SPANXN2
chrX	143712223	C	A	ENST00000598475	ENSG00000268988	SPANXN2
chrX	143712228	G	C	ENST00000598475	ENSG00000268988	SPANXN2		FALSE
chrX	143712228	G	T	ENST00000598475	ENSG00000268988	SPANXN2		FALSE
chrX	143712241	C	A	ENST00000598475	ENSG00000268988	SPANXN2		FALSE
chrX	143712247	C	A	ENST00000598475	ENSG00000268988	SPANXN2		FALSE
chrX	143712250	G	A	ENST00000598475	ENSG00000268988	SPANXN2		FALSE
chrX	143712252	G	C	ENST00000598475	ENSG00000268988	SPANXN2		FALSE
chrX	143712252	G	T	ENST00000598475	ENSG00000268988	SPANXN2		FALSE
chrX	143712259	C	A	ENST00000598475	ENSG00000268988	SPANXN2		FALSE
chrX	143712262	C	A	ENST00000598475	ENSG00000268988	SPANXN2		FALSE
chrX	143712267	G	C	ENST00000598475	ENSG00000268988	SPANXN2		FALSE
chrX	143712267	G	T	ENST00000598475	ENSG00000268988	SPANXN2		FALSE
chrX	143712280	C	A	ENST00000598475	ENSG00000268988	SPANXN2		FALSE
chrX	143712286	C	A	ENST00000598475	ENSG00000268988	SPANXN2		FALSE
chrX	143712289	G	A	ENST00000598475	ENSG00000268988	SPANXN2		FALSE
chrX	143712291	G	C	ENST00000598475	ENSG00000268988	SPANXN2		FALSE
chrX	143712291	G	T	ENST00000598475	ENSG00000268988	SPANXN2		FALSE
chrX	143712298	C	A	ENST00000598475	ENSG00000268988	SPANXN2		FALSE
chrX	143712301	C	A	ENST00000598475	ENSG00000268988	SPANXN2		FALSE
chrX	143712306	G	C	ENST00000598475	ENSG00000268988	SPANXN2		FALSE
chrX	143712306	G	T	ENST00000598475	ENSG00000268988	SPANXN2		FALSE
chrX	143712319	C	A	ENST00000598475	ENSG00000268988	SPANXN2		FALSE
chrX	143712325	C	A	ENST00000598475	ENSG00000268988	SPANXN2		FALSE
chrX	143712328	C	A	ENST00000598475	ENSG00000268988	SPANXN2	FALSE	FALSE
chrX	143712331	C	A	ENST00000598475	ENSG00000268988	SPANXN2	FALSE	FALSE
chrX	143712334	G	A	ENST00000598475	ENSG00000268988	SPANXN2	FALSE	FALSE
chrX	143712355	C	A	ENST00000598475	ENSG00000268988	SPANXN2	FALSE	FALSE
chrX	143712358	G	A	ENST00000598475	ENSG00000268988	SPANXN2	FALSE	FALSE
chrX	143712364	G	A	ENST00000598475	ENSG00000268988	SPANXN2	FALSE	FALSE
chrX	143712370	T	A	ENST00000598475	ENSG00000268988	SPANXN2	FALSE	FALSE
chrX	143712373	C	A	ENST00000598475	ENSG00000268988	SPANXN2	FALSE	FALSE
chrX	143712379	G	A	ENST00000598475	ENSG00000268988	SPANXN2	FALSE	FALSE
chrX	143712384	G	C	ENST00000598475	ENSG00000268988	SPANXN2	FALSE	FALSE
chrX	143712384	G	T	ENST00000598475	ENSG00000268988	SPANXN2	FALSE	FALSE
chrX	143712394	T	A	ENST00000598475	ENSG00000268988	SPANXN2	FALSE	FALSE
chrX	143712403	T	A	ENST00000598475	ENSG00000268988	SPANXN2	FALSE	FALSE
chrX	143712407	G	C	ENST00000598475	ENSG00000268988	SPANXN2	FALSE	FALSE
chrX	143712407	G	T	ENST00000598475	ENSG00000268988	SPANXN2	FALSE	FALSE
chrX	143712410	G	C	ENST00000598475	ENSG00000268988	SPANXN2	FALSE	FALSE
chrX	143712410	G	T	ENST00000598475	ENSG00000268988	SPANXN2	FALSE	FALSE
chrX	143712413	A	C	ENST00000598475	ENSG00000268988	SPANXN2	FALSE	FALSE
chrX	143712413	A	T	ENST00000598475	ENSG00000268988	SPANXN2	FALSE	FALSE
chrX	143712431	A	C	ENST00000598475	ENSG00000268988	SPANXN2	FALSE	FALSE
chrX	143712431	A	T	ENST00000598475	ENSG00000268988	SPANXN2	FALSE	FALSE
chrX	143712436	C	A	ENST00000598475	ENSG00000268988	SPANXN2	FALSE	FALSE
chrX	143712445	T	A	ENST00000598475	ENSG00000268988	SPANXN2	FALSE	FALSE
chrX	143712451	T	A	ENST00000598475	ENSG00000268988	SPANXN2	FALSE	FALSE
chrX	143712454	G	A	ENST00000598475	ENSG00000268988	SPANXN2	FALSE	FALSE
chrX	143712456	A	T	ENST00000598475	ENSG00000268988	SPANXN2	FALSE	FALSE
chrX	143712463	G	A	ENST00000598475	ENSG00000268988	SPANXN2	FALSE	FALSE
chrX	143712466	T	A	ENST00000598475	ENSG00000268988	SPANXN2	FALSE	FALSE
chrX	143712474	A	C	ENST00000598475	ENSG00000268988	SPANXN2	FALSE	FALSE
chrX	143712474	A	T	ENST00000598475	ENSG00000268988	SPANXN2	FALSE	FALSE
chrX	143712493	C	A	ENST00000598475	ENSG00000268988	SPANXN2	FALSE	FALSE
chrX	143712496	G	A	ENST00000598475	ENSG00000268988	SPANXN2	FALSE	FALSE
chrX	143712500	C	A	ENST00000598475	ENSG00000268988	SPANXN2	FALSE	FALSE
chrX	143712500	C	G	ENST00000598475	ENSG00000268988	SPANXN2	FALSE	FALSE
chrX	143712500	C	T	ENST00000598475	ENSG00000268988	SPANXN2	FALSE	FALSE
chrX	143712501	T	A	ENST00000598475	ENSG00000268988	SPANXN2	FALSE	FALSE
chrX	143712501	T	C	ENST00000598475	ENSG00000268988	SPANXN2	FALSE	FALSE
chrX	143712501	T	G	ENST00000598475	ENSG00000268988	SPANXN2	FALSE	FALSE
chrX	143720589	A	C	ENST00000598475	ENSG00000268988	SPANXN2	FALSE	FALSE
chrX	143720589	A	G	ENST00000598475	ENSG00000268988	SPANXN2	FALSE	FALSE
chrX	143720589	A	T	ENST00000598475	ENSG00000268988	SPANXN2	FALSE	FALSE
chrX	143720590	C	A	ENST00000598475	ENSG00000268988	SPANXN2	FALSE	FALSE
chrX	143720590	C	G	ENST00000598475	ENSG00000268988	SPANXN2	FALSE	FALSE
chrX	143720590	C	T	ENST00000598475	ENSG00000268988	SPANXN2	FALSE	FALSE
chrX	143720593	C	A	ENST00000598475	ENSG00000268988	SPANXN2	FALSE	FALSE
chrX	143720602	T	A	ENST00000598475	ENSG00000268988	SPANXN2	FALSE	FALSE
chrX	143720605	T	A	ENST00000598475	ENSG00000268988	SPANXN2	FALSE	FALSE
chrX	143720617	C	A	ENST00000598475	ENSG00000268988	SPANXN2	FALSE	FALSE
chrX	143720618	A	T	ENST00000598475	ENSG00000268988	SPANXN2	FALSE	FALSE
chrX	143720629	T	A	ENST00000598475	ENSG00000268988	SPANXN2	FALSE	FALSE
chrX	143720635	T	A	ENST00000598475	ENSG00000268988	SPANXN2	FALSE	FALSE
chrX	143720638	C	A	ENST00000598475	ENSG00000268988	SPANXN2	FALSE	FALSE
chrX	143720652	G	C	ENST00000598475	ENSG00000268988	SPANXN2	FALSE	FALSE
chrX	143720652	G	T	ENST00000598475	ENSG00000268988	SPANXN2	FALSE	FALSE
chrX	143720662	G	A	ENST00000598475	ENSG00000268988	SPANXN2	FALSE	FALSE
chrX	143720665	C	A	ENST00000598475	ENSG00000268988	SPANXN2	FALSE	FALSE
chrX	145247590	G	T	ENST00000370493	ENSG00000203923	SPANXN1	FALSE	FALSE
chrX	145247593	C	T	ENST00000370493	ENSG00000203923	SPANXN1	FALSE	FALSE
chrX	145247603	C	A	ENST00000370493	ENSG00000203923	SPANXN1	FALSE	FALSE
chrX	145247603	C	G	ENST00000370493	ENSG00000203923	SPANXN1	FALSE	FALSE
chrX	145247617	G	T	ENST00000370493	ENSG00000203923	SPANXN1	FALSE	FALSE
chrX	145247620	A	T	ENST00000370493	ENSG00000203923	SPANXN1	FALSE	FALSE
chrX	145247626	A	T	ENST00000370493	ENSG00000203923	SPANXN1	FALSE	FALSE
chrX	145247637	T	A	ENST00000370493	ENSG00000203923	SPANXN1	FALSE	FALSE
chrX	145247638	G	T	ENST00000370493	ENSG00000203923	SPANXN1	FALSE	FALSE
chrX	145247650	G	T	ENST00000370493	ENSG00000203923	SPANXN1	FALSE	FALSE
chrX	145247659	G	T	ENST00000370493	ENSG00000203923	SPANXN1	FALSE	FALSE
chrX	145247662	G	A	ENST00000370493	ENSG00000203923	SPANXN1	FALSE	FALSE
chrX	145247662	G	C	ENST00000370493	ENSG00000203923	SPANXN1	FALSE	FALSE
chrX	145247662	G	T	ENST00000370493	ENSG00000203923	SPANXN1	FALSE	FALSE
chrX	145247663	T	A	ENST00000370493	ENSG00000203923	SPANXN1	FALSE	FALSE
chrX	145247663	T	C	ENST00000370493	ENSG00000203923	SPANXN1	FALSE	FALSE
chrX	145247663	T	G	ENST00000370493	ENSG00000203923	SPANXN1	FALSE	FALSE
chrX	145255669	A	C	ENST00000370493	ENSG00000203923	SPANXN1	TRUE	FALSE
chrX	145255669	A	G	ENST00000370493	ENSG00000203923	SPANXN1	TRUE	FALSE
chrX	145255669	A	T	ENST00000370493	ENSG00000203923	SPANXN1	TRUE	FALSE
chrX	145255670	G	A	ENST00000370493	ENSG00000203923	SPANXN1	TRUE	FALSE
chrX	145255670	G	C	ENST00000370493	ENSG00000203923	SPANXN1	TRUE	FALSE
chrX	145255670	G	T	ENST00000370493	ENSG00000203923	SPANXN1	TRUE	FALSE
chrX	145255674	C	T	ENST00000370493	ENSG00000203923	SPANXN1	FALSE	FALSE
chrX	145255677	G	T	ENST00000370493	ENSG00000203923	SPANXN1	FALSE	FALSE
chrX	145255696	T	A	ENST00000370493	ENSG00000203923	SPANXN1	FALSE	FALSE
chrX	145255696	T	G	ENST00000370493	ENSG00000203923	SPANXN1	FALSE	FALSE
chrX	145255704	G	T	ENST00000370493	ENSG00000203923	SPANXN1	FALSE	FALSE
chrX	145255714	T	A	ENST00000370493	ENSG00000203923	SPANXN1	FALSE	FALSE
chrX	145255716	A	T	ENST00000370493	ENSG00000203923	SPANXN1	FALSE	FALSE
chrX	145255719	A	T	ENST00000370493	ENSG00000203923	SPANXN1	FALSE	FALSE
chrX	145255725	A	T	ENST00000370493	ENSG00000203923	SPANXN1	FALSE	FALSE
chrX	145255732	C	A	ENST00000370493	ENSG00000203923	SPANXN1	FALSE	FALSE
chrX	145255732	C	G	ENST00000370493	ENSG00000203923	SPANXN1	FALSE	FALSE
chrX	145255734	G	T	ENST00000370493	ENSG00000203923	SPANXN1	FALSE	FALSE
chrX	145255739	T	A	ENST00000370493	ENSG00000203923	SPANXN1	FALSE	FALSE
chrX	145255739	T	G	ENST00000370493	ENSG00000203923	SPANXN1	FALSE	FALSE
chrX	145255741	C	A	ENST00000370493	ENSG00000203923	SPANXN1	FALSE	FALSE
chrX	145255741	C	G	ENST00000370493	ENSG00000203923	SPANXN1	FALSE	FALSE
chrX	145255750	T	A	ENST00000370493	ENSG00000203923	SPANXN1	FALSE	FALSE
chrX	145255750	T	G	ENST00000370493	ENSG00000203923	SPANXN1	FALSE	FALSE
chrX	145255760	C	A	ENST00000370493	ENSG00000203923	SPANXN1	FALSE	FALSE
chrX	145255763	C	A	ENST00000370493	ENSG00000203923	SPANXN1	FALSE	FALSE
chrX	145255763	C	G	ENST00000370493	ENSG00000203923	SPANXN1	FALSE	FALSE
chrX	145255767	A	T	ENST00000370493	ENSG00000203923	SPANXN1	FALSE	FALSE
chrX	145255773	A	T	ENST00000370493	ENSG00000203923	SPANXN1	FALSE	FALSE
chrX	145255776	A	T	ENST00000370493	ENSG00000203923	SPANXN1	FALSE	FALSE
chrX	145255786	C	A	ENST00000370493	ENSG00000203923	SPANXN1	FALSE	FALSE
chrX	145255786	C	G	ENST00000370493	ENSG00000203923	SPANXN1	FALSE	FALSE
chrX	145255791	C	T	ENST00000370493	ENSG00000203923	SPANXN1	FALSE	FALSE
chrX	145255797	G	T	ENST00000370493	ENSG00000203923	SPANXN1	FALSE	FALSE
chrX	145255806	C	T	ENST00000370493	ENSG00000203923	SPANXN1	FALSE	FALSE
chrX	145818027	G	A	ENST00000335565	ENSG00000185985	SLITRK2	TRUE	FALSE
chrX	145818027	G	C	ENST00000335565	ENSG00000185985	SLITRK2	TRUE	FALSE
chrX	145818027	G	T	ENST00000335565	ENSG00000185985	SLITRK2	TRUE	FALSE
chrX	145818028	T	A	ENST00000335565	ENSG00000185985	SLITRK2	TRUE	FALSE
chrX	145818028	T	C	ENST00000335565	ENSG00000185985	SLITRK2	FALSE	FALSE
chrX	145818028	T	G	ENST00000335565	ENSG00000185985	SLITRK2	TRUE	FALSE
chrX	145820472	A	C	ENST00000335565	ENSG00000185985	SLITRK2	TRUE	FALSE
chrX	145820472	A	G	ENST00000335565	ENSG00000185985	SLITRK2	TRUE	FALSE
chrX	145820472	A	T	ENST00000335565	ENSG00000185985	SLITRK2	TRUE	FALSE
chrX	145820473	G	A	ENST00000335565	ENSG00000185985	SLITRK2	TRUE	FALSE
chrX	145820473	G	C	ENST00000335565	ENSG00000185985	SLITRK2	TRUE	FALSE
chrX	145820473	G	T	ENST00000335565	ENSG00000185985	SLITRK2	TRUE	FALSE
chrX	145820537	G	A	ENST00000335565	ENSG00000185985	SLITRK2	TRUE	FALSE
chrX	145820537	G	C	ENST00000335565	ENSG00000185985	SLITRK2	TRUE	FALSE
chrX	145820537	G	T	ENST00000335565	ENSG00000185985	SLITRK2	TRUE	FALSE
chrX	145820538	T	A	ENST00000335565	ENSG00000185985	SLITRK2	TRUE	FALSE
chrX	145820538	T	C	ENST00000335565	ENSG00000185985	SLITRK2	TRUE	FALSE
chrX	145820538	T	G	ENST00000335565	ENSG00000185985	SLITRK2	TRUE	FALSE
chrX	145821346	A	C	ENST00000335565	ENSG00000185985	SLITRK2	FALSE	FALSE
chrX	145821346	A	G	ENST00000335565	ENSG00000185985	SLITRK2	FALSE	FALSE
chrX	145821346	A	T	ENST00000335565	ENSG00000185985	SLITRK2	FALSE	FALSE
chrX	145821347	G	A	ENST00000335565	ENSG00000185985	SLITRK2	FALSE	FALSE
chrX	145821347	G	C	ENST00000335565	ENSG00000185985	SLITRK2	FALSE	FALSE
chrX	145821347	G	T	ENST00000335565	ENSG00000185985	SLITRK2	FALSE	FALSE
chrX	145821885	G	A	ENST00000335565	ENSG00000185985	SLITRK2	TRUE	FALSE
chrX	145821885	G	C	ENST00000335565	ENSG00000185985	SLITRK2	TRUE	FALSE
chrX	145821885	G	T	ENST00000335565	ENSG00000185985	SLITRK2	TRUE	FALSE
chrX	145821886	T	A	ENST00000335565	ENSG00000185985	SLITRK2	TRUE	FALSE
chrX	145821886	T	C	ENST00000335565	ENSG00000185985	SLITRK2	FALSE	FALSE
chrX	145821886	T	G	ENST00000335565	ENSG00000185985	SLITRK2	TRUE	FALSE
chrX	145822003	A	C	ENST00000335565	ENSG00000185985	SLITRK2	FALSE	FALSE
chrX	145822003	A	G	ENST00000335565	ENSG00000185985	SLITRK2	FALSE	FALSE
chrX	145822003	A	T	ENST00000335565	ENSG00000185985	SLITRK2	FALSE	FALSE
chrX	145822004	G	A	ENST00000335565	ENSG00000185985	SLITRK2	FALSE	FALSE
chrX	145822004	G	C	ENST00000335565	ENSG00000185985	SLITRK2	FALSE	FALSE
chrX	145822004	G	T	ENST00000335565	ENSG00000185985	SLITRK2	FALSE	FALSE
chrX	145822154	G	A	ENST00000335565	ENSG00000185985	SLITRK2	FALSE	FALSE
chrX	145822154	G	C	ENST00000335565	ENSG00000185985	SLITRK2	FALSE	FALSE
chrX	145822154	G	T	ENST00000335565	ENSG00000185985	SLITRK2	FALSE	FALSE
chrX	145822155	T	A	ENST00000335565	ENSG00000185985	SLITRK2	FALSE	FALSE
chrX	145822155	T	C	ENST00000335565	ENSG00000185985	SLITRK2	FALSE	FALSE
chrX	145822155	T	G	ENST00000335565	ENSG00000185985	SLITRK2	FALSE	FALSE
chrX	145822381	A	C	ENST00000335565	ENSG00000185985	SLITRK2	TRUE	FALSE
chrX	145822381	A	G	ENST00000335565	ENSG00000185985	SLITRK2	TRUE	FALSE
chrX	145822381	A	T	ENST00000335565	ENSG00000185985	SLITRK2	TRUE	FALSE
chrX	145822382	G	A	ENST00000335565	ENSG00000185985	SLITRK2	TRUE	FALSE
chrX	145822382	G	C	ENST00000335565	ENSG00000185985	SLITRK2	TRUE	FALSE
chrX	145822382	G	T	ENST00000335565	ENSG00000185985	SLITRK2	TRUE	FALSE
chrX	145822442	G	A	ENST00000335565	ENSG00000185985	SLITRK2	FALSE	FALSE
chrX	145822443	G	A	ENST00000335565	ENSG00000185985	SLITRK2	FALSE	FALSE
chrX	145822457	T	A	ENST00000335565	ENSG00000185985	SLITRK2	FALSE	FALSE
chrX	145822457	T	G	ENST00000335565	ENSG00000185985	SLITRK2	FALSE	FALSE
chrX	145822475	T	A	ENST00000335565	ENSG00000185985	SLITRK2	FALSE	FALSE
chrX	145822475	T	G	ENST00000335565	ENSG00000185985	SLITRK2	FALSE	FALSE
chrX	145822477	C	T	ENST00000335565	ENSG00000185985	SLITRK2	FALSE	FALSE
chrX	145822483	G	T	ENST00000335565	ENSG00000185985	SLITRK2	FALSE	FALSE
chrX	145822492	A	T	ENST00000335565	ENSG00000185985	SLITRK2	FALSE	FALSE
chrX	145822501	A	T	ENST00000335565	ENSG00000185985	SLITRK2	FALSE	FALSE
chrX	145822512	C	A	ENST00000335565	ENSG00000185985	SLITRK2	FALSE	FALSE
chrX	145822513	A	T	ENST00000335565	ENSG00000185985	SLITRK2	FALSE	FALSE
chrX	145822524	T	A	ENST00000335565	ENSG00000185985	SLITRK2	FALSE	FALSE
chrX	145822530	C	A	ENST00000335565	ENSG00000185985	SLITRK2	FALSE	FALSE
chrX	145822531	G	T	ENST00000335565	ENSG00000185985	SLITRK2	FALSE	FALSE
chrX	145822534	G	T	ENST00000335565	ENSG00000185985	SLITRK2	FALSE	FALSE
chrX	145822537	A	T	ENST00000335565	ENSG00000185985	SLITRK2	FALSE	FALSE
chrX	145822540	G	T	ENST00000335565	ENSG00000185985	SLITRK2	FALSE	FALSE
chrX	145822563	T	A	ENST00000335565	ENSG00000185985	SLITRK2	FALSE	FALSE
chrX	145822564	G	T	ENST00000335565	ENSG00000185985	SLITRK2	FALSE	FALSE
chrX	145822570	A	T	ENST00000335565	ENSG00000185985	SLITRK2	FALSE	FALSE
chrX	145822573	G	T	ENST00000335565	ENSG00000185985	SLITRK2	FALSE	FALSE
chrX	145822597	C	T	ENST00000335565	ENSG00000185985	SLITRK2	FALSE	FALSE
chrX	145822606	C	T	ENST00000335565	ENSG00000185985	SLITRK2	FALSE	FALSE
chrX	145822611	T	A	ENST00000335565	ENSG00000185985	SLITRK2	FALSE	FALSE
chrX	145822611	T	G	ENST00000335565	ENSG00000185985	SLITRK2	FALSE	FALSE
chrX	145822612	C	T	ENST00000335565	ENSG00000185985	SLITRK2	FALSE	FALSE
chrX	145822620	T	A	ENST00000335565	ENSG00000185985	SLITRK2	FALSE	FALSE
chrX	145822620	T	G	ENST00000335565	ENSG00000185985	SLITRK2	FALSE	FALSE
chrX	145822621	C	T	ENST00000335565	ENSG00000185985	SLITRK2	FALSE	FALSE
chrX	145822636	G	T	ENST00000335565	ENSG00000185985	SLITRK2	FALSE	FALSE
chrX	145822646	T	A	ENST00000335565	ENSG00000185985	SLITRK2	FALSE	FALSE
chrX	145822651	A	T	ENST00000335565	ENSG00000185985	SLITRK2	FALSE	FALSE
chrX	145822659	T	A	ENST00000335565	ENSG00000185985	SLITRK2	FALSE	FALSE
chrX	145822659	T	G	ENST00000335565	ENSG00000185985	SLITRK2	FALSE	FALSE
chrX	145822666	G	T	ENST00000335565	ENSG00000185985	SLITRK2	FALSE	FALSE
chrX	145822680	C	A	ENST00000335565	ENSG00000185985	SLITRK2		FALSE
chrX	145822680	C	G	ENST00000335565	ENSG00000185985	SLITRK2		FALSE
chrX	145822718	T	A	ENST00000335565	ENSG00000185985	SLITRK2		FALSE
chrX	145822718	T	G	ENST00000335565	ENSG00000185985	SLITRK2		FALSE
chrX	145822720	C	T	ENST00000335565	ENSG00000185985	SLITRK2		FALSE
chrX	145822723	G	T	ENST00000335565	ENSG00000185985	SLITRK2		FALSE
chrX	145822729	C	T	ENST00000335565	ENSG00000185985	SLITRK2		FALSE
chrX	145822753	A	T	ENST00000335565	ENSG00000185985	SLITRK2		FALSE
chrX	145822762	A	T	ENST00000335565	ENSG00000185985	SLITRK2		FALSE
chrX	145822765	A	T	ENST00000335565	ENSG00000185985	SLITRK2		FALSE
chrX	145822786	A	T	ENST00000335565	ENSG00000185985	SLITRK2
chrX	145822792	G	T	ENST00000335565	ENSG00000185985	SLITRK2
chrX	145822799	T	A	ENST00000335565	ENSG00000185985	SLITRK2
chrX	145822804	G	T	ENST00000335565	ENSG00000185985	SLITRK2
chrX	145822825	G	T	ENST00000335565	ENSG00000185985	SLITRK2
chrX	145822834	G	T	ENST00000335565	ENSG00000185985	SLITRK2
chrX	145822839	T	A	ENST00000335565	ENSG00000185985	SLITRK2
chrX	145822839	T	G	ENST00000335565	ENSG00000185985	SLITRK2
chrX	145822843	C	T	ENST00000335565	ENSG00000185985	SLITRK2
chrX	145822854	C	A	ENST00000335565	ENSG00000185985	SLITRK2
chrX	145822854	C	G	ENST00000335565	ENSG00000185985	SLITRK2
chrX	145822860	C	A	ENST00000335565	ENSG00000185985	SLITRK2
chrX	145822860	C	G	ENST00000335565	ENSG00000185985	SLITRK2
chrX	145822873	G	T	ENST00000335565	ENSG00000185985	SLITRK2
chrX	145822891	A	T	ENST00000335565	ENSG00000185985	SLITRK2
chrX	145822900	A	T	ENST00000335565	ENSG00000185985	SLITRK2
chrX	145822906	A	T	ENST00000335565	ENSG00000185985	SLITRK2
chrX	145822940	C	A	ENST00000335565	ENSG00000185985	SLITRK2
chrX	145822940	C	G	ENST00000335565	ENSG00000185985	SLITRK2
chrX	145822982	T	A	ENST00000335565	ENSG00000185985	SLITRK2
chrX	145822982	T	G	ENST00000335565	ENSG00000185985	SLITRK2
chrX	145823005	A	T	ENST00000335565	ENSG00000185985	SLITRK2
chrX	145823032	G	T	ENST00000335565	ENSG00000185985	SLITRK2
chrX	145823041	G	T	ENST00000335565	ENSG00000185985	SLITRK2
chrX	145823053	G	T	ENST00000335565	ENSG00000185985	SLITRK2
chrX	145823059	C	T	ENST00000335565	ENSG00000185985	SLITRK2
chrX	145823065	G	T	ENST00000335565	ENSG00000185985	SLITRK2
chrX	145823068	G	T	ENST00000335565	ENSG00000185985	SLITRK2
chrX	145823078	G	A	ENST00000335565	ENSG00000185985	SLITRK2
chrX	145823079	G	A	ENST00000335565	ENSG00000185985	SLITRK2
chrX	145823085	C	A	ENST00000335565	ENSG00000185985	SLITRK2
chrX	145823091	T	A	ENST00000335565	ENSG00000185985	SLITRK2
chrX	145823096	T	A	ENST00000335565	ENSG00000185985	SLITRK2
chrX	145823096	T	G	ENST00000335565	ENSG00000185985	SLITRK2
chrX	145823107	A	T	ENST00000335565	ENSG00000185985	SLITRK2
chrX	145823114	G	A	ENST00000335565	ENSG00000185985	SLITRK2
chrX	145823115	G	A	ENST00000335565	ENSG00000185985	SLITRK2
chrX	145823140	G	T	ENST00000335565	ENSG00000185985	SLITRK2
chrX	145823143	G	T	ENST00000335565	ENSG00000185985	SLITRK2
chrX	145823154	T	A	ENST00000335565	ENSG00000185985	SLITRK2
chrX	145823155	G	T	ENST00000335565	ENSG00000185985	SLITRK2
chrX	145823171	T	A	ENST00000335565	ENSG00000185985	SLITRK2
chrX	145823179	A	T	ENST00000335565	ENSG00000185985	SLITRK2
chrX	145823191	C	T	ENST00000335565	ENSG00000185985	SLITRK2
chrX	145823203	C	T	ENST00000335565	ENSG00000185985	SLITRK2
chrX	145823214	T	A	ENST00000335565	ENSG00000185985	SLITRK2
chrX	145823218	A	T	ENST00000335565	ENSG00000185985	SLITRK2
chrX	145823221	A	T	ENST00000335565	ENSG00000185985	SLITRK2
chrX	145823242	C	T	ENST00000335565	ENSG00000185985	SLITRK2
chrX	145823272	C	T	ENST00000335565	ENSG00000185985	SLITRK2
chrX	145823282	C	A	ENST00000335565	ENSG00000185985	SLITRK2
chrX	145823282	C	G	ENST00000335565	ENSG00000185985	SLITRK2
chrX	145823323	A	T	ENST00000335565	ENSG00000185985	SLITRK2
chrX	145823341	A	T	ENST00000335565	ENSG00000185985	SLITRK2
chrX	145823347	A	T	ENST00000335565	ENSG00000185985	SLITRK2
chrX	145823365	C	T	ENST00000335565	ENSG00000185985	SLITRK2
chrX	145823378	C	A	ENST00000335565	ENSG00000185985	SLITRK2
chrX	145823378	C	G	ENST00000335565	ENSG00000185985	SLITRK2
chrX	145823380	A	T	ENST00000335565	ENSG00000185985	SLITRK2
chrX	145823389	C	T	ENST00000335565	ENSG00000185985	SLITRK2
chrX	145823398	G	T	ENST00000335565	ENSG00000185985	SLITRK2
chrX	145823415	C	A	ENST00000335565	ENSG00000185985	SLITRK2
chrX	145823415	C	G	ENST00000335565	ENSG00000185985	SLITRK2
chrX	145823416	C	T	ENST00000335565	ENSG00000185985	SLITRK2
chrX	145823422	A	T	ENST00000335565	ENSG00000185985	SLITRK2
chrX	145823445	T	A	ENST00000335565	ENSG00000185985	SLITRK2
chrX	145823457	T	A	ENST00000335565	ENSG00000185985	SLITRK2
chrX	145823463	C	A	ENST00000335565	ENSG00000185985	SLITRK2
chrX	145823470	C	T	ENST00000335565	ENSG00000185985	SLITRK2
chrX	145823477	C	A	ENST00000335565	ENSG00000185985	SLITRK2
chrX	145823477	C	G	ENST00000335565	ENSG00000185985	SLITRK2
chrX	145823502	C	A	ENST00000335565	ENSG00000185985	SLITRK2
chrX	145823503	C	T	ENST00000335565	ENSG00000185985	SLITRK2
chrX	145823506	G	T	ENST00000335565	ENSG00000185985	SLITRK2
chrX	145823512	A	T	ENST00000335565	ENSG00000185985	SLITRK2
chrX	145823536	C	T	ENST00000335565	ENSG00000185985	SLITRK2
chrX	145823542	A	T	ENST00000335565	ENSG00000185985	SLITRK2
chrX	145823557	A	T	ENST00000335565	ENSG00000185985	SLITRK2
chrX	145823560	A	T	ENST00000335565	ENSG00000185985	SLITRK2
chrX	145823568	C	A	ENST00000335565	ENSG00000185985	SLITRK2
chrX	145823568	C	G	ENST00000335565	ENSG00000185985	SLITRK2
chrX	145823583	T	A	ENST00000335565	ENSG00000185985	SLITRK2
chrX	145823583	T	G	ENST00000335565	ENSG00000185985	SLITRK2
chrX	145823587	C	T	ENST00000335565	ENSG00000185985	SLITRK2
chrX	145823598	T	A	ENST00000335565	ENSG00000185985	SLITRK2
chrX	145823598	T	G	ENST00000335565	ENSG00000185985	SLITRK2
chrX	145823599	A	T	ENST00000335565	ENSG00000185985	SLITRK2
chrX	145823612	T	A	ENST00000335565	ENSG00000185985	SLITRK2
chrX	145823612	T	G	ENST00000335565	ENSG00000185985	SLITRK2
chrX	145823614	G	T	ENST00000335565	ENSG00000185985	SLITRK2
chrX	145823619	C	A	ENST00000335565	ENSG00000185985	SLITRK2
chrX	145823619	C	G	ENST00000335565	ENSG00000185985	SLITRK2
chrX	145823627	T	A	ENST00000335565	ENSG00000185985	SLITRK2
chrX	145823633	T	A	ENST00000335565	ENSG00000185985	SLITRK2
chrX	145823633	T	G	ENST00000335565	ENSG00000185985	SLITRK2
chrX	145823642	T	A	ENST00000335565	ENSG00000185985	SLITRK2
chrX	145823642	T	G	ENST00000335565	ENSG00000185985	SLITRK2
chrX	145823644	G	T	ENST00000335565	ENSG00000185985	SLITRK2
chrX	145823668	C	T	ENST00000335565	ENSG00000185985	SLITRK2
chrX	145823671	G	T	ENST00000335565	ENSG00000185985	SLITRK2
chrX	145823699	T	A	ENST00000335565	ENSG00000185985	SLITRK2
chrX	145823699	T	G	ENST00000335565	ENSG00000185985	SLITRK2
chrX	145823704	A	T	ENST00000335565	ENSG00000185985	SLITRK2
chrX	145823712	T	A	ENST00000335565	ENSG00000185985	SLITRK2
chrX	145823712	T	G	ENST00000335565	ENSG00000185985	SLITRK2
chrX	145823727	C	A	ENST00000335565	ENSG00000185985	SLITRK2
chrX	145823727	C	G	ENST00000335565	ENSG00000185985	SLITRK2
chrX	145823731	G	T	ENST00000335565	ENSG00000185985	SLITRK2
chrX	145823742	C	A	ENST00000335565	ENSG00000185985	SLITRK2
chrX	145823742	C	G	ENST00000335565	ENSG00000185985	SLITRK2
chrX	145823758	G	T	ENST00000335565	ENSG00000185985	SLITRK2
chrX	145823764	C	T	ENST00000335565	ENSG00000185985	SLITRK2
chrX	145823771	T	A	ENST00000335565	ENSG00000185985	SLITRK2
chrX	145823773	C	T	ENST00000335565	ENSG00000185985	SLITRK2
chrX	145823778	T	A	ENST00000335565	ENSG00000185985	SLITRK2
chrX	145823778	T	G	ENST00000335565	ENSG00000185985	SLITRK2
chrX	145823784	T	A	ENST00000335565	ENSG00000185985	SLITRK2
chrX	145823784	T	G	ENST00000335565	ENSG00000185985	SLITRK2
chrX	145823786	T	A	ENST00000335565	ENSG00000185985	SLITRK2
chrX	145823786	T	G	ENST00000335565	ENSG00000185985	SLITRK2
chrX	145823788	G	T	ENST00000335565	ENSG00000185985	SLITRK2
chrX	145823793	T	A	ENST00000335565	ENSG00000185985	SLITRK2
chrX	145823793	T	G	ENST00000335565	ENSG00000185985	SLITRK2
chrX	145823803	A	T	ENST00000335565	ENSG00000185985	SLITRK2
chrX	145823806	G	T	ENST00000335565	ENSG00000185985	SLITRK2
chrX	145823812	A	T	ENST00000335565	ENSG00000185985	SLITRK2
chrX	145823834	T	A	ENST00000335565	ENSG00000185985	SLITRK2
chrX	145823845	C	T	ENST00000335565	ENSG00000185985	SLITRK2
chrX	145823882	T	A	ENST00000335565	ENSG00000185985	SLITRK2
chrX	145823882	T	G	ENST00000335565	ENSG00000185985	SLITRK2
chrX	145823929	A	T	ENST00000335565	ENSG00000185985	SLITRK2
chrX	145823959	A	T	ENST00000335565	ENSG00000185985	SLITRK2
chrX	145823974	C	T	ENST00000335565	ENSG00000185985	SLITRK2
chrX	145823992	C	T	ENST00000335565	ENSG00000185985	SLITRK2
chrX	145824004	C	T	ENST00000335565	ENSG00000185985	SLITRK2
chrX	145824007	G	T	ENST00000335565	ENSG00000185985	SLITRK2
chrX	145824017	G	A	ENST00000335565	ENSG00000185985	SLITRK2
chrX	145824018	G	A	ENST00000335565	ENSG00000185985	SLITRK2
chrX	145824024	T	A	ENST00000335565	ENSG00000185985	SLITRK2
chrX	145824030	T	A	ENST00000335565	ENSG00000185985	SLITRK2
chrX	145824046	A	T	ENST00000335565	ENSG00000185985	SLITRK2
chrX	145824053	G	A	ENST00000335565	ENSG00000185985	SLITRK2
chrX	145824054	G	A	ENST00000335565	ENSG00000185985	SLITRK2
chrX	145824058	G	T	ENST00000335565	ENSG00000185985	SLITRK2
chrX	145824088	G	T	ENST00000335565	ENSG00000185985	SLITRK2
chrX	145824099	C	A	ENST00000335565	ENSG00000185985	SLITRK2
chrX	145824100	G	T	ENST00000335565	ENSG00000185985	SLITRK2
chrX	145824112	A	T	ENST00000335565	ENSG00000185985	SLITRK2
chrX	145824124	G	T	ENST00000335565	ENSG00000185985	SLITRK2
chrX	145824133	A	T	ENST00000335565	ENSG00000185985	SLITRK2
chrX	145824148	G	T	ENST00000335565	ENSG00000185985	SLITRK2
chrX	145824159	T	A	ENST00000335565	ENSG00000185985	SLITRK2
chrX	145824176	T	A	ENST00000335565	ENSG00000185985	SLITRK2
chrX	145824179	C	A	ENST00000335565	ENSG00000185985	SLITRK2
chrX	145824179	C	G	ENST00000335565	ENSG00000185985	SLITRK2
chrX	145824184	G	T	ENST00000335565	ENSG00000185985	SLITRK2
chrX	145824194	T	A	ENST00000335565	ENSG00000185985	SLITRK2
chrX	145824197	C	A	ENST00000335565	ENSG00000185985	SLITRK2
chrX	145824197	C	G	ENST00000335565	ENSG00000185985	SLITRK2
chrX	145824227	C	A	ENST00000335565	ENSG00000185985	SLITRK2
chrX	145824252	T	A	ENST00000335565	ENSG00000185985	SLITRK2
chrX	145824252	T	G	ENST00000335565	ENSG00000185985	SLITRK2
chrX	145824256	G	T	ENST00000335565	ENSG00000185985	SLITRK2
chrX	145824268	G	T	ENST00000335565	ENSG00000185985	SLITRK2
chrX	145824287	T	A	ENST00000335565	ENSG00000185985	SLITRK2
chrX	145824287	T	G	ENST00000335565	ENSG00000185985	SLITRK2
chrX	145824295	G	T	ENST00000335565	ENSG00000185985	SLITRK2
chrX	145824299	T	A	ENST00000335565	ENSG00000185985	SLITRK2
chrX	145824317	T	A	ENST00000335565	ENSG00000185985	SLITRK2
chrX	145824317	T	G	ENST00000335565	ENSG00000185985	SLITRK2
chrX	145824327	T	A	ENST00000335565	ENSG00000185985	SLITRK2
chrX	145824341	T	A	ENST00000335565	ENSG00000185985	SLITRK2
chrX	145824341	T	G	ENST00000335565	ENSG00000185985	SLITRK2
chrX	145824356	T	A	ENST00000335565	ENSG00000185985	SLITRK2
chrX	145824358	A	T	ENST00000335565	ENSG00000185985	SLITRK2
chrX	145824364	C	T	ENST00000335565	ENSG00000185985	SLITRK2
chrX	145824367	A	T	ENST00000335565	ENSG00000185985	SLITRK2
chrX	145824370	G	T	ENST00000335565	ENSG00000185985	SLITRK2
chrX	145824404	T	A	ENST00000335565	ENSG00000185985	SLITRK2
chrX	145824404	T	G	ENST00000335565	ENSG00000185985	SLITRK2
chrX	145824421	C	T	ENST00000335565	ENSG00000185985	SLITRK2
chrX	145824425	T	A	ENST00000335565	ENSG00000185985	SLITRK2
chrX	145824425	T	G	ENST00000335565	ENSG00000185985	SLITRK2
chrX	145824427	C	T	ENST00000335565	ENSG00000185985	SLITRK2
chrX	145824432	T	A	ENST00000335565	ENSG00000185985	SLITRK2
chrX	145824432	T	G	ENST00000335565	ENSG00000185985	SLITRK2
chrX	145824441	C	A	ENST00000335565	ENSG00000185985	SLITRK2
chrX	145824441	C	G	ENST00000335565	ENSG00000185985	SLITRK2
chrX	145824448	G	T	ENST00000335565	ENSG00000185985	SLITRK2
chrX	145824460	A	T	ENST00000335565	ENSG00000185985	SLITRK2
chrX	145824480	C	A	ENST00000335565	ENSG00000185985	SLITRK2
chrX	145824480	C	G	ENST00000335565	ENSG00000185985	SLITRK2
chrX	145824486	T	A	ENST00000335565	ENSG00000185985	SLITRK2
chrX	145824486	T	G	ENST00000335565	ENSG00000185985	SLITRK2
chrX	145824505	C	T	ENST00000335565	ENSG00000185985	SLITRK2
chrX	145824513	C	A	ENST00000335565	ENSG00000185985	SLITRK2
chrX	145824514	C	T	ENST00000335565	ENSG00000185985	SLITRK2
chrX	145824528	C	A	ENST00000335565	ENSG00000185985	SLITRK2
chrX	145824528	C	G	ENST00000335565	ENSG00000185985	SLITRK2
chrX	145824532	C	T	ENST00000335565	ENSG00000185985	SLITRK2
chrX	145824535	A	T	ENST00000335565	ENSG00000185985	SLITRK2
chrX	145824538	G	T	ENST00000335565	ENSG00000185985	SLITRK2
chrX	145824541	G	T	ENST00000335565	ENSG00000185985	SLITRK2
chrX	145824558	T	A	ENST00000335565	ENSG00000185985	SLITRK2
chrX	145824558	T	G	ENST00000335565	ENSG00000185985	SLITRK2
chrX	145824561	C	A	ENST00000335565	ENSG00000185985	SLITRK2
chrX	145824561	C	G	ENST00000335565	ENSG00000185985	SLITRK2
chrX	145824562	C	T	ENST00000335565	ENSG00000185985	SLITRK2
chrX	145824571	C	T	ENST00000335565	ENSG00000185985	SLITRK2
chrX	145824574	G	T	ENST00000335565	ENSG00000185985	SLITRK2
chrX	145824585	T	A	ENST00000335565	ENSG00000185985	SLITRK2
chrX	145824585	T	G	ENST00000335565	ENSG00000185985	SLITRK2
chrX	145824595	G	T	ENST00000335565	ENSG00000185985	SLITRK2
chrX	145824598	G	T	ENST00000335565	ENSG00000185985	SLITRK2
chrX	145824601	A	T	ENST00000335565	ENSG00000185985	SLITRK2
chrX	145824604	A	T	ENST00000335565	ENSG00000185985	SLITRK2
chrX	145824607	G	T	ENST00000335565	ENSG00000185985	SLITRK2
chrX	145824610	G	T	ENST00000335565	ENSG00000185985	SLITRK2
chrX	145824630	C	A	ENST00000335565	ENSG00000185985	SLITRK2
chrX	145824630	C	G	ENST00000335565	ENSG00000185985	SLITRK2
chrX	145824646	G	T	ENST00000335565	ENSG00000185985	SLITRK2
chrX	145824655	G	T	ENST00000335565	ENSG00000185985	SLITRK2
chrX	145824658	A	T	ENST00000335565	ENSG00000185985	SLITRK2
chrX	145824661	C	T	ENST00000335565	ENSG00000185985	SLITRK2
chrX	145824673	A	T	ENST00000335565	ENSG00000185985	SLITRK2
chrX	145824676	G	T	ENST00000335565	ENSG00000185985	SLITRK2
chrX	145824682	G	T	ENST00000335565	ENSG00000185985	SLITRK2
chrX	145824693	T	A	ENST00000335565	ENSG00000185985	SLITRK2
chrX	145824693	T	G	ENST00000335565	ENSG00000185985	SLITRK2
chrX	145824694	C	T	ENST00000335565	ENSG00000185985	SLITRK2
chrX	145824706	G	T	ENST00000335565	ENSG00000185985	SLITRK2
chrX	145824709	C	T	ENST00000335565	ENSG00000185985	SLITRK2
chrX	145824715	A	T	ENST00000335565	ENSG00000185985	SLITRK2
chrX	145824718	G	T	ENST00000335565	ENSG00000185985	SLITRK2
chrX	145824747	T	A	ENST00000335565	ENSG00000185985	SLITRK2
chrX	145824747	T	G	ENST00000335565	ENSG00000185985	SLITRK2
chrX	145824756	T	A	ENST00000335565	ENSG00000185985	SLITRK2
chrX	145824761	T	A	ENST00000335565	ENSG00000185985	SLITRK2
chrX	145824761	T	G	ENST00000335565	ENSG00000185985	SLITRK2
chrX	145824766	A	T	ENST00000335565	ENSG00000185985	SLITRK2
chrX	145824772	C	T	ENST00000335565	ENSG00000185985	SLITRK2
chrX	145824789	T	A	ENST00000335565	ENSG00000185985	SLITRK2
chrX	145824789	T	G	ENST00000335565	ENSG00000185985	SLITRK2
chrX	145824790	G	T	ENST00000335565	ENSG00000185985	SLITRK2
chrX	145824796	C	T	ENST00000335565	ENSG00000185985	SLITRK2
chrX	145824802	C	T	ENST00000335565	ENSG00000185985	SLITRK2
chrX	145824808	C	T	ENST00000335565	ENSG00000185985	SLITRK2
chrX	145824814	A	T	ENST00000335565	ENSG00000185985	SLITRK2
chrX	145824823	A	T	ENST00000335565	ENSG00000185985	SLITRK2
chrX	145824833	T	A	ENST00000335565	ENSG00000185985	SLITRK2
chrX	145824833	T	G	ENST00000335565	ENSG00000185985	SLITRK2
chrX	145824837	T	A	ENST00000335565	ENSG00000185985	SLITRK2
chrX	145824837	T	G	ENST00000335565	ENSG00000185985	SLITRK2
chrX	145824838	G	T	ENST00000335565	ENSG00000185985	SLITRK2
chrX	145824850	A	T	ENST00000335565	ENSG00000185985	SLITRK2
chrX	145824855	C	A	ENST00000335565	ENSG00000185985	SLITRK2
chrX	145824865	C	T	ENST00000335565	ENSG00000185985	SLITRK2
chrX	145824869	C	A	ENST00000335565	ENSG00000185985	SLITRK2
chrX	145824869	C	G	ENST00000335565	ENSG00000185985	SLITRK2
chrX	145824871	A	T	ENST00000335565	ENSG00000185985	SLITRK2
chrX	145824887	T	A	ENST00000335565	ENSG00000185985	SLITRK2
chrX	145824887	T	G	ENST00000335565	ENSG00000185985	SLITRK2
chrX	145824892	C	T	ENST00000335565	ENSG00000185985	SLITRK2
chrX	145824898	A	T	ENST00000335565	ENSG00000185985	SLITRK2
chrX	145824904	C	T	ENST00000335565	ENSG00000185985	SLITRK2
chrX	145824908	C	A	ENST00000335565	ENSG00000185985	SLITRK2
chrX	145824908	C	G	ENST00000335565	ENSG00000185985	SLITRK2
chrX	145824910	G	T	ENST00000335565	ENSG00000185985	SLITRK2
chrX	145824921	C	A	ENST00000335565	ENSG00000185985	SLITRK2
chrX	145824921	C	G	ENST00000335565	ENSG00000185985	SLITRK2
chrX	145824925	G	T	ENST00000335565	ENSG00000185985	SLITRK2
chrX	145824934	G	T	ENST00000335565	ENSG00000185985	SLITRK2
chrX	145824937	A	T	ENST00000335565	ENSG00000185985	SLITRK2
chrX	145824940	C	T	ENST00000335565	ENSG00000185985	SLITRK2
chrX	145824955	C	T	ENST00000335565	ENSG00000185985	SLITRK2
chrX	146809798	A	T	ENST00000438525	ENSG00000235699	CXorf51B	FALSE	FALSE
chrX	146809810	G	T	ENST00000438525	ENSG00000235699	CXorf51B	FALSE	FALSE
chrX	146809816	C	T	ENST00000438525	ENSG00000235699	CXorf51B	FALSE	FALSE
chrX	146809819	A	T	ENST00000438525	ENSG00000235699	CXorf51B	FALSE	FALSE
chrX	146809828	G	T	ENST00000438525	ENSG00000235699	CXorf51B	FALSE	FALSE
chrX	146809840	G	T	ENST00000438525	ENSG00000235699	CXorf51B	FALSE	FALSE
chrX	146809843	C	T	ENST00000438525	ENSG00000235699	CXorf51B		FALSE
chrX	146809853	C	A	ENST00000438525	ENSG00000235699	CXorf51B		FALSE
chrX	146809853	C	G	ENST00000438525	ENSG00000235699	CXorf51B		FALSE
chrX	146809859	C	A	ENST00000438525	ENSG00000235699	CXorf51B		FALSE
chrX	146809859	C	G	ENST00000438525	ENSG00000235699	CXorf51B		FALSE
chrX	146809867	A	T	ENST00000438525	ENSG00000235699	CXorf51B
chrX	146809876	A	T	ENST00000438525	ENSG00000235699	CXorf51B	FALSE	FALSE
chrX	146809879	A	T	ENST00000438525	ENSG00000235699	CXorf51B	FALSE	FALSE
chrX	146809885	A	T	ENST00000438525	ENSG00000235699	CXorf51B	FALSE	FALSE
chrX	146809897	C	T	ENST00000438525	ENSG00000235699	CXorf51B	FALSE	FALSE
chrX	146809900	C	T	ENST00000438525	ENSG00000235699	CXorf51B	FALSE	FALSE
chrX	146809909	A	T	ENST00000438525	ENSG00000235699	CXorf51B	FALSE	FALSE
chrX	146809921	A	T	ENST00000438525	ENSG00000235699	CXorf51B	FALSE	FALSE
chrX	146809924	G	A	ENST00000438525	ENSG00000235699	CXorf51B	TRUE	FALSE
chrX	146809924	G	C	ENST00000438525	ENSG00000235699	CXorf51B	TRUE	FALSE
chrX	146809924	G	T	ENST00000438525	ENSG00000235699	CXorf51B	TRUE	FALSE
chrX	146809925	T	A	ENST00000438525	ENSG00000235699	CXorf51B	TRUE	FALSE
chrX	146809925	T	C	ENST00000438525	ENSG00000235699	CXorf51B	TRUE	FALSE
chrX	146809925	T	G	ENST00000438525	ENSG00000235699	CXorf51B	TRUE	FALSE
chrX	146810112	A	C	ENST00000438525	ENSG00000235699	CXorf51B	TRUE	FALSE
chrX	146810112	A	G	ENST00000438525	ENSG00000235699	CXorf51B	TRUE	FALSE
chrX	146810112	A	T	ENST00000438525	ENSG00000235699	CXorf51B	TRUE	FALSE
chrX	146810113	G	A	ENST00000438525	ENSG00000235699	CXorf51B	TRUE	FALSE
chrX	146810113	G	C	ENST00000438525	ENSG00000235699	CXorf51B	TRUE	FALSE
chrX	146810113	G	T	ENST00000438525	ENSG00000235699	CXorf51B	TRUE	FALSE
chrX	146810120	A	T	ENST00000438525	ENSG00000235699	CXorf51B	FALSE	FALSE
chrX	146810132	A	T	ENST00000438525	ENSG00000235699	CXorf51B	FALSE	FALSE
chrX	146810138	A	T	ENST00000438525	ENSG00000235699	CXorf51B	FALSE	FALSE
chrX	146810141	A	T	ENST00000438525	ENSG00000235699	CXorf51B	FALSE	FALSE
chrX	146810150	C	T	ENST00000438525	ENSG00000235699	CXorf51B	FALSE	FALSE
chrX	146810160	C	A	ENST00000438525	ENSG00000235699	CXorf51B	FALSE	FALSE
chrX	146810165	C	T	ENST00000438525	ENSG00000235699	CXorf51B	FALSE	FALSE
chrX	146810168	A	T	ENST00000438525	ENSG00000235699	CXorf51B	FALSE	FALSE
chrX	146810177	G	T	ENST00000438525	ENSG00000235699	CXorf51B	FALSE	FALSE
chrX	146810195	G	T	ENST00000438525	ENSG00000235699	CXorf51B	FALSE	FALSE
chrX	146810198	A	T	ENST00000438525	ENSG00000235699	CXorf51B	FALSE	FALSE
chrX	146810204	A	T	ENST00000438525	ENSG00000235699	CXorf51B	FALSE	FALSE
chrX	146810207	A	T	ENST00000438525	ENSG00000235699	CXorf51B	FALSE	FALSE
chrX	146810213	A	T	ENST00000438525	ENSG00000235699	CXorf51B	FALSE	FALSE
chrX	146810216	G	T	ENST00000438525	ENSG00000235699	CXorf51B	FALSE	FALSE
chrX	146810239	T	A	ENST00000438525	ENSG00000235699	CXorf51B	FALSE	FALSE
chrX	146810239	T	G	ENST00000438525	ENSG00000235699	CXorf51B	FALSE	FALSE
chrX	146810249	A	T	ENST00000438525	ENSG00000235699	CXorf51B	FALSE	FALSE
chrX	146810252	G	T	ENST00000438525	ENSG00000235699	CXorf51B	FALSE	FALSE
chrX	146810255	A	T	ENST00000438525	ENSG00000235699	CXorf51B	FALSE	FALSE
chrX	146810261	A	T	ENST00000438525	ENSG00000235699	CXorf51B	FALSE	FALSE
chrX	146810264	A	T	ENST00000438525	ENSG00000235699	CXorf51B	FALSE	FALSE
chrX	146810267	G	T	ENST00000438525	ENSG00000235699	CXorf51B	FALSE	FALSE
chrX	146810270	G	T	ENST00000438525	ENSG00000235699	CXorf51B	FALSE	FALSE
chrX	146810279	A	T	ENST00000438525	ENSG00000235699	CXorf51B	FALSE	FALSE
chrX	146810282	G	T	ENST00000438525	ENSG00000235699	CXorf51B	FALSE	FALSE
chrX	146810285	C	T	ENST00000438525	ENSG00000235699	CXorf51B	FALSE	FALSE
chrX	146810291	G	T	ENST00000438525	ENSG00000235699	CXorf51B	FALSE	FALSE
chrX	146810298	C	A	ENST00000438525	ENSG00000235699	CXorf51B	FALSE	FALSE
chrX	146810298	C	G	ENST00000438525	ENSG00000235699	CXorf51B	FALSE	FALSE
chrX	146814217	G	C	ENST00000458472	ENSG00000224440	CXorf51A	FALSE	FALSE
chrX	146814217	G	T	ENST00000458472	ENSG00000224440	CXorf51A	FALSE	FALSE
chrX	146814224	C	A	ENST00000458472	ENSG00000224440	CXorf51A	FALSE	FALSE
chrX	146814230	G	A	ENST00000458472	ENSG00000224440	CXorf51A	FALSE	FALSE
chrX	146814233	C	A	ENST00000458472	ENSG00000224440	CXorf51A	FALSE	FALSE
chrX	146814236	T	A	ENST00000458472	ENSG00000224440	CXorf51A	FALSE	FALSE
chrX	146814245	C	A	ENST00000458472	ENSG00000224440	CXorf51A	FALSE	FALSE
chrX	146814248	C	A	ENST00000458472	ENSG00000224440	CXorf51A	FALSE	FALSE
chrX	146814251	T	A	ENST00000458472	ENSG00000224440	CXorf51A	FALSE	FALSE
chrX	146814254	T	A	ENST00000458472	ENSG00000224440	CXorf51A	FALSE	FALSE
chrX	146814260	T	A	ENST00000458472	ENSG00000224440	CXorf51A	FALSE	FALSE
chrX	146814263	C	A	ENST00000458472	ENSG00000224440	CXorf51A	FALSE	FALSE
chrX	146814266	T	A	ENST00000458472	ENSG00000224440	CXorf51A	FALSE	FALSE
chrX	146814276	A	C	ENST00000458472	ENSG00000224440	CXorf51A	FALSE	FALSE
chrX	146814276	A	T	ENST00000458472	ENSG00000224440	CXorf51A	FALSE	FALSE
chrX	146814299	C	A	ENST00000458472	ENSG00000224440	CXorf51A	FALSE	FALSE
chrX	146814302	T	A	ENST00000458472	ENSG00000224440	CXorf51A	FALSE	FALSE
chrX	146814308	T	A	ENST00000458472	ENSG00000224440	CXorf51A	FALSE	FALSE
chrX	146814311	T	A	ENST00000458472	ENSG00000224440	CXorf51A	FALSE	FALSE
chrX	146814317	T	A	ENST00000458472	ENSG00000224440	CXorf51A	FALSE	FALSE
chrX	146814320	C	A	ENST00000458472	ENSG00000224440	CXorf51A	FALSE	FALSE
chrX	146814338	C	A	ENST00000458472	ENSG00000224440	CXorf51A	FALSE	FALSE
chrX	146814347	T	A	ENST00000458472	ENSG00000224440	CXorf51A	FALSE	FALSE
chrX	146814350	G	A	ENST00000458472	ENSG00000224440	CXorf51A	FALSE	FALSE
chrX	146814355	G	T	ENST00000458472	ENSG00000224440	CXorf51A	FALSE	FALSE
chrX	146814365	G	A	ENST00000458472	ENSG00000224440	CXorf51A	FALSE	FALSE
chrX	146814374	T	A	ENST00000458472	ENSG00000224440	CXorf51A	FALSE	FALSE
chrX	146814377	T	A	ENST00000458472	ENSG00000224440	CXorf51A	FALSE	FALSE
chrX	146814383	T	A	ENST00000458472	ENSG00000224440	CXorf51A	FALSE	FALSE
chrX	146814395	T	A	ENST00000458472	ENSG00000224440	CXorf51A	FALSE	FALSE
chrX	146814402	C	A	ENST00000458472	ENSG00000224440	CXorf51A	TRUE	FALSE
chrX	146814402	C	G	ENST00000458472	ENSG00000224440	CXorf51A	TRUE	FALSE
chrX	146814402	C	T	ENST00000458472	ENSG00000224440	CXorf51A	TRUE	FALSE
chrX	146814403	T	A	ENST00000458472	ENSG00000224440	CXorf51A	TRUE	FALSE
chrX	146814403	T	C	ENST00000458472	ENSG00000224440	CXorf51A	TRUE	FALSE
chrX	146814403	T	G	ENST00000458472	ENSG00000224440	CXorf51A	TRUE	FALSE
chrX	146814590	A	C	ENST00000458472	ENSG00000224440	CXorf51A	TRUE	FALSE
chrX	146814590	A	G	ENST00000458472	ENSG00000224440	CXorf51A	TRUE	FALSE
chrX	146814590	A	T	ENST00000458472	ENSG00000224440	CXorf51A	TRUE	FALSE
chrX	146814591	C	A	ENST00000458472	ENSG00000224440	CXorf51A	TRUE	FALSE
chrX	146814591	C	G	ENST00000458472	ENSG00000224440	CXorf51A	TRUE	FALSE
chrX	146814591	C	T	ENST00000458472	ENSG00000224440	CXorf51A	TRUE	FALSE
chrX	146814594	T	A	ENST00000458472	ENSG00000224440	CXorf51A	FALSE	FALSE
chrX	146814606	T	A	ENST00000458472	ENSG00000224440	CXorf51A	FALSE	FALSE
chrX	146814615	G	A	ENST00000458472	ENSG00000224440	CXorf51A	FALSE	FALSE
chrX	146814618	G	A	ENST00000458472	ENSG00000224440	CXorf51A	FALSE	FALSE
chrX	146814630	T	A	ENST00000458472	ENSG00000224440	CXorf51A	FALSE	FALSE
chrX	146814636	T	A	ENST00000458472	ENSG00000224440	CXorf51A	FALSE	FALSE
chrX	146814639	T	A	ENST00000458472	ENSG00000224440	CXorf51A	FALSE	FALSE
chrX	146814648	T	A	ENST00000458472	ENSG00000224440	CXorf51A
chrX	146814656	G	C	ENST00000458472	ENSG00000224440	CXorf51A		FALSE
chrX	146814656	G	T	ENST00000458472	ENSG00000224440	CXorf51A		FALSE
chrX	146814662	G	C	ENST00000458472	ENSG00000224440	CXorf51A		FALSE
chrX	146814662	G	T	ENST00000458472	ENSG00000224440	CXorf51A		FALSE
chrX	146814672	G	A	ENST00000458472	ENSG00000224440	CXorf51A		FALSE
chrX	146814675	C	A	ENST00000458472	ENSG00000224440	CXorf51A	FALSE	FALSE
chrX	146814687	C	A	ENST00000458472	ENSG00000224440	CXorf51A	FALSE	FALSE
chrX	146814696	T	A	ENST00000458472	ENSG00000224440	CXorf51A	FALSE	FALSE
chrX	146814699	G	A	ENST00000458472	ENSG00000224440	CXorf51A	FALSE	FALSE
chrX	146814705	C	A	ENST00000458472	ENSG00000224440	CXorf51A	FALSE	FALSE
chrX	146814717	T	A	ENST00000458472	ENSG00000224440	CXorf51A	FALSE	FALSE
chrX	147912183	G	T	ENST00000370475	ENSG00000102081	FMR1	FALSE	FALSE
chrX	147912186	G	T	ENST00000370475	ENSG00000102081	FMR1	FALSE	FALSE
chrX	147912198	G	T	ENST00000370475	ENSG00000102081	FMR1	FALSE	FALSE
chrX	147912227	C	A	ENST00000370475	ENSG00000102081	FMR1	FALSE	FALSE
chrX	147912227	C	G	ENST00000370475	ENSG00000102081	FMR1	FALSE	FALSE
chrX	147912228	A	T	ENST00000370475	ENSG00000102081	FMR1	FALSE	FALSE
chrX	147912231	G	A	ENST00000370475	ENSG00000102081	FMR1	TRUE	FALSE
chrX	147912231	G	C	ENST00000370475	ENSG00000102081	FMR1	TRUE	FALSE
chrX	147912231	G	T	ENST00000370475	ENSG00000102081	FMR1	TRUE	FALSE
chrX	147912232	T	A	ENST00000370475	ENSG00000102081	FMR1	TRUE	FALSE
chrX	147912232	T	C	ENST00000370475	ENSG00000102081	FMR1	TRUE	FALSE
chrX	147912232	T	G	ENST00000370475	ENSG00000102081	FMR1	TRUE	FALSE
chrX	147921931	A	C	ENST00000370475	ENSG00000102081	FMR1	TRUE	FALSE
chrX	147921931	A	G	ENST00000370475	ENSG00000102081	FMR1	TRUE	FALSE
chrX	147921931	A	T	ENST00000370475	ENSG00000102081	FMR1	TRUE	FALSE
chrX	147921932	G	A	ENST00000370475	ENSG00000102081	FMR1	TRUE	FALSE
chrX	147921932	G	C	ENST00000370475	ENSG00000102081	FMR1	TRUE	FALSE
chrX	147921932	G	T	ENST00000370475	ENSG00000102081	FMR1	TRUE	FALSE
chrX	147921942	A	T	ENST00000370475	ENSG00000102081	FMR1		FALSE
chrX	147921954	G	T	ENST00000370475	ENSG00000102081	FMR1
chrX	147921961	C	A	ENST00000370475	ENSG00000102081	FMR1
chrX	147921961	C	G	ENST00000370475	ENSG00000102081	FMR1
chrX	147921978	G	T	ENST00000370475	ENSG00000102081	FMR1
chrX	147921986	G	A	ENST00000370475	ENSG00000102081	FMR1	TRUE	TRUE
chrX	147921986	G	C	ENST00000370475	ENSG00000102081	FMR1	TRUE	TRUE
chrX	147921986	G	T	ENST00000370475	ENSG00000102081	FMR1	TRUE	TRUE
chrX	147921987	T	A	ENST00000370475	ENSG00000102081	FMR1	TRUE	TRUE
chrX	147921987	T	C	ENST00000370475	ENSG00000102081	FMR1	FALSE	FALSE
chrX	147921987	T	G	ENST00000370475	ENSG00000102081	FMR1	TRUE	TRUE
chrX	147925538	A	C	ENST00000370475	ENSG00000102081	FMR1	TRUE	FALSE
chrX	147925538	A	G	ENST00000370475	ENSG00000102081	FMR1	TRUE	FALSE
chrX	147925538	A	T	ENST00000370475	ENSG00000102081	FMR1	TRUE	FALSE
chrX	147925539	G	A	ENST00000370475	ENSG00000102081	FMR1	TRUE	FALSE
chrX	147925539	G	C	ENST00000370475	ENSG00000102081	FMR1	TRUE	FALSE
chrX	147925539	G	T	ENST00000370475	ENSG00000102081	FMR1	TRUE	FALSE
chrX	147925542	G	A	ENST00000370475	ENSG00000102081	FMR1
chrX	147925543	G	A	ENST00000370475	ENSG00000102081	FMR1
chrX	147925544	C	T	ENST00000370475	ENSG00000102081	FMR1
chrX	147925556	C	T	ENST00000370475	ENSG00000102081	FMR1
chrX	147925577	A	T	ENST00000370475	ENSG00000102081	FMR1
chrX	147925600	T	A	ENST00000370475	ENSG00000102081	FMR1
chrX	147925600	T	G	ENST00000370475	ENSG00000102081	FMR1
chrX	147925604	A	T	ENST00000370475	ENSG00000102081	FMR1
chrX	147925616	G	T	ENST00000370475	ENSG00000102081	FMR1
chrX	147925625	G	T	ENST00000370475	ENSG00000102081	FMR1
chrX	147925631	G	T	ENST00000370475	ENSG00000102081	FMR1
chrX	147925634	G	A	ENST00000370475	ENSG00000102081	FMR1	TRUE	FALSE
chrX	147925634	G	C	ENST00000370475	ENSG00000102081	FMR1	TRUE	FALSE
chrX	147925634	G	T	ENST00000370475	ENSG00000102081	FMR1	TRUE	FALSE
chrX	147925635	T	A	ENST00000370475	ENSG00000102081	FMR1	TRUE	FALSE
chrX	147925635	T	C	ENST00000370475	ENSG00000102081	FMR1	TRUE	FALSE
chrX	147925635	T	G	ENST00000370475	ENSG00000102081	FMR1	TRUE	FALSE
chrX	147928320	A	C	ENST00000370475	ENSG00000102081	FMR1	FALSE	FALSE
chrX	147928320	A	G	ENST00000370475	ENSG00000102081	FMR1	FALSE	FALSE
chrX	147928320	A	T	ENST00000370475	ENSG00000102081	FMR1	FALSE	FALSE
chrX	147928321	G	A	ENST00000370475	ENSG00000102081	FMR1	FALSE	FALSE
chrX	147928321	G	C	ENST00000370475	ENSG00000102081	FMR1	FALSE	FALSE
chrX	147928321	G	T	ENST00000370475	ENSG00000102081	FMR1	FALSE	FALSE
chrX	147928327	T	A	ENST00000370475	ENSG00000102081	FMR1
chrX	147928327	T	G	ENST00000370475	ENSG00000102081	FMR1
chrX	147928331	A	T	ENST00000370475	ENSG00000102081	FMR1
chrX	147928340	G	T	ENST00000370475	ENSG00000102081	FMR1
chrX	147928343	A	T	ENST00000370475	ENSG00000102081	FMR1
chrX	147928346	G	T	ENST00000370475	ENSG00000102081	FMR1
chrX	147928354	C	A	ENST00000370475	ENSG00000102081	FMR1
chrX	147928357	T	A	ENST00000370475	ENSG00000102081	FMR1
chrX	147928359	G	A	ENST00000370475	ENSG00000102081	FMR1
chrX	147928360	G	A	ENST00000370475	ENSG00000102081	FMR1
chrX	147928362	G	A	ENST00000370475	ENSG00000102081	FMR1
chrX	147928363	G	A	ENST00000370475	ENSG00000102081	FMR1
chrX	147928365	T	A	ENST00000370475	ENSG00000102081	FMR1
chrX	147928365	T	G	ENST00000370475	ENSG00000102081	FMR1
chrX	147928370	A	T	ENST00000370475	ENSG00000102081	FMR1
chrX	147928385	A	T	ENST00000370475	ENSG00000102081	FMR1
chrX	147928391	G	T	ENST00000370475	ENSG00000102081	FMR1
chrX	147928394	G	A	ENST00000370475	ENSG00000102081	FMR1	FALSE	FALSE
chrX	147928394	G	C	ENST00000370475	ENSG00000102081	FMR1	FALSE	FALSE
chrX	147928394	G	T	ENST00000370475	ENSG00000102081	FMR1	FALSE	FALSE
chrX	147928395	T	A	ENST00000370475	ENSG00000102081	FMR1	FALSE	FALSE
chrX	147928395	T	C	ENST00000370475	ENSG00000102081	FMR1	FALSE	FALSE
chrX	147928395	T	G	ENST00000370475	ENSG00000102081	FMR1	FALSE	FALSE
chrX	147928657	A	C	ENST00000370475	ENSG00000102081	FMR1	TRUE	FALSE
chrX	147928657	A	G	ENST00000370475	ENSG00000102081	FMR1	TRUE	FALSE
chrX	147928657	A	T	ENST00000370475	ENSG00000102081	FMR1	TRUE	FALSE
chrX	147928658	G	A	ENST00000370475	ENSG00000102081	FMR1	TRUE	FALSE
chrX	147928658	G	C	ENST00000370475	ENSG00000102081	FMR1	TRUE	FALSE
chrX	147928658	G	T	ENST00000370475	ENSG00000102081	FMR1	TRUE	FALSE
chrX	147928664	T	A	ENST00000370475	ENSG00000102081	FMR1
chrX	147928664	T	G	ENST00000370475	ENSG00000102081	FMR1
chrX	147928671	G	T	ENST00000370475	ENSG00000102081	FMR1
chrX	147928676	T	A	ENST00000370475	ENSG00000102081	FMR1
chrX	147928676	T	G	ENST00000370475	ENSG00000102081	FMR1
chrX	147928685	T	A	ENST00000370475	ENSG00000102081	FMR1
chrX	147928697	C	A	ENST00000370475	ENSG00000102081	FMR1
chrX	147928697	C	G	ENST00000370475	ENSG00000102081	FMR1
chrX	147928701	G	T	ENST00000370475	ENSG00000102081	FMR1
chrX	147928716	G	T	ENST00000370475	ENSG00000102081	FMR1
chrX	147928725	A	T	ENST00000370475	ENSG00000102081	FMR1
chrX	147928743	A	T	ENST00000370475	ENSG00000102081	FMR1
chrX	147928755	A	T	ENST00000370475	ENSG00000102081	FMR1
chrX	147928770	A	T	ENST00000370475	ENSG00000102081	FMR1
chrX	147928776	A	T	ENST00000370475	ENSG00000102081	FMR1
chrX	147928791	G	T	ENST00000370475	ENSG00000102081	FMR1
chrX	147928798	T	A	ENST00000370475	ENSG00000102081	FMR1
chrX	147928798	T	G	ENST00000370475	ENSG00000102081	FMR1
chrX	147928803	C	T	ENST00000370475	ENSG00000102081	FMR1
chrX	147928808	G	A	ENST00000370475	ENSG00000102081	FMR1	TRUE	FALSE
chrX	147928808	G	C	ENST00000370475	ENSG00000102081	FMR1	TRUE	TRUE
chrX	147928808	G	T	ENST00000370475	ENSG00000102081	FMR1	TRUE	FALSE
chrX	147928809	T	A	ENST00000370475	ENSG00000102081	FMR1	TRUE	TRUE
chrX	147928809	T	C	ENST00000370475	ENSG00000102081	FMR1	TRUE	FALSE
chrX	147928809	T	G	ENST00000370475	ENSG00000102081	FMR1	TRUE	TRUE
chrX	147929946	A	C	ENST00000370475	ENSG00000102081	FMR1	TRUE	FALSE
chrX	147929946	A	G	ENST00000370475	ENSG00000102081	FMR1	TRUE	FALSE
chrX	147929946	A	T	ENST00000370475	ENSG00000102081	FMR1	TRUE	FALSE
chrX	147929947	G	A	ENST00000370475	ENSG00000102081	FMR1	TRUE	FALSE
chrX	147929947	G	C	ENST00000370475	ENSG00000102081	FMR1	TRUE	FALSE
chrX	147929947	G	T	ENST00000370475	ENSG00000102081	FMR1	TRUE	FALSE
chrX	147929951	T	A	ENST00000370475	ENSG00000102081	FMR1
chrX	147929955	A	T	ENST00000370475	ENSG00000102081	FMR1
chrX	147929958	G	T	ENST00000370475	ENSG00000102081	FMR1
chrX	147929970	A	T	ENST00000370475	ENSG00000102081	FMR1
chrX	147929979	A	T	ENST00000370475	ENSG00000102081	FMR1
chrX	147929982	A	T	ENST00000370475	ENSG00000102081	FMR1
chrX	147930011	T	A	ENST00000370475	ENSG00000102081	FMR1
chrX	147930011	T	G	ENST00000370475	ENSG00000102081	FMR1
chrX	147930018	G	T	ENST00000370475	ENSG00000102081	FMR1
chrX	147930026	T	A	ENST00000370475	ENSG00000102081	FMR1
chrX	147930026	T	G	ENST00000370475	ENSG00000102081	FMR1
chrX	147930027	C	T	ENST00000370475	ENSG00000102081	FMR1
chrX	147930040	T	A	ENST00000370475	ENSG00000102081	FMR1
chrX	147930042	G	A	ENST00000370475	ENSG00000102081	FMR1	TRUE	FALSE
chrX	147930042	G	C	ENST00000370475	ENSG00000102081	FMR1	TRUE	FALSE
chrX	147930042	G	T	ENST00000370475	ENSG00000102081	FMR1	TRUE	FALSE
chrX	147930043	T	A	ENST00000370475	ENSG00000102081	FMR1	TRUE	FALSE
chrX	147930043	T	C	ENST00000370475	ENSG00000102081	FMR1	TRUE	FALSE
chrX	147930043	T	G	ENST00000370475	ENSG00000102081	FMR1	TRUE	FALSE
chrX	147930126	A	C	ENST00000370475	ENSG00000102081	FMR1	TRUE	FALSE
chrX	147930126	A	G	ENST00000370475	ENSG00000102081	FMR1	TRUE	FALSE
chrX	147930126	A	T	ENST00000370475	ENSG00000102081	FMR1	TRUE	FALSE
chrX	147930127	G	A	ENST00000370475	ENSG00000102081	FMR1	TRUE	FALSE
chrX	147930127	G	C	ENST00000370475	ENSG00000102081	FMR1	TRUE	FALSE
chrX	147930127	G	T	ENST00000370475	ENSG00000102081	FMR1	TRUE	FALSE
chrX	147930137	G	T	ENST00000370475	ENSG00000102081	FMR1
chrX	147930147	C	A	ENST00000370475	ENSG00000102081	FMR1
chrX	147930147	C	G	ENST00000370475	ENSG00000102081	FMR1
chrX	147930149	A	T	ENST00000370475	ENSG00000102081	FMR1
chrX	147930152	C	T	ENST00000370475	ENSG00000102081	FMR1
chrX	147930197	A	T	ENST00000370475	ENSG00000102081	FMR1
chrX	147930201	T	A	ENST00000370475	ENSG00000102081	FMR1
chrX	147930215	A	T	ENST00000370475	ENSG00000102081	FMR1
chrX	147930221	G	T	ENST00000370475	ENSG00000102081	FMR1
chrX	147930224	G	T	ENST00000370475	ENSG00000102081	FMR1
chrX	147930233	A	T	ENST00000370475	ENSG00000102081	FMR1
chrX	147930236	C	T	ENST00000370475	ENSG00000102081	FMR1
chrX	147930242	G	T	ENST00000370475	ENSG00000102081	FMR1
chrX	147930245	G	A	ENST00000370475	ENSG00000102081	FMR1	TRUE	FALSE
chrX	147930245	G	C	ENST00000370475	ENSG00000102081	FMR1	TRUE	FALSE
chrX	147930245	G	T	ENST00000370475	ENSG00000102081	FMR1	TRUE	FALSE
chrX	147930246	T	A	ENST00000370475	ENSG00000102081	FMR1	TRUE	FALSE
chrX	147930246	T	C	ENST00000370475	ENSG00000102081	FMR1	TRUE	FALSE
chrX	147930246	T	G	ENST00000370475	ENSG00000102081	FMR1	TRUE	FALSE
chrX	147932423	A	C	ENST00000370475	ENSG00000102081	FMR1	TRUE	FALSE
chrX	147932423	A	G	ENST00000370475	ENSG00000102081	FMR1	TRUE	FALSE
chrX	147932423	A	T	ENST00000370475	ENSG00000102081	FMR1	TRUE	FALSE
chrX	147932424	G	A	ENST00000370475	ENSG00000102081	FMR1	TRUE	FALSE
chrX	147932424	G	C	ENST00000370475	ENSG00000102081	FMR1	TRUE	FALSE
chrX	147932424	G	T	ENST00000370475	ENSG00000102081	FMR1	TRUE	FALSE
chrX	147932429	C	A	ENST00000370475	ENSG00000102081	FMR1
chrX	147932429	C	G	ENST00000370475	ENSG00000102081	FMR1
chrX	147932434	C	T	ENST00000370475	ENSG00000102081	FMR1
chrX	147932444	C	A	ENST00000370475	ENSG00000102081	FMR1
chrX	147932446	A	T	ENST00000370475	ENSG00000102081	FMR1
chrX	147932455	G	T	ENST00000370475	ENSG00000102081	FMR1
chrX	147932458	C	T	ENST00000370475	ENSG00000102081	FMR1
chrX	147932470	A	T	ENST00000370475	ENSG00000102081	FMR1
chrX	147932473	G	T	ENST00000370475	ENSG00000102081	FMR1
chrX	147932518	C	T	ENST00000370475	ENSG00000102081	FMR1
chrX	147932521	C	T	ENST00000370475	ENSG00000102081	FMR1
chrX	147932527	A	T	ENST00000370475	ENSG00000102081	FMR1
chrX	147932530	A	T	ENST00000370475	ENSG00000102081	FMR1
chrX	147932563	G	T	ENST00000370475	ENSG00000102081	FMR1
chrX	147932574	C	A	ENST00000370475	ENSG00000102081	FMR1
chrX	147932589	T	A	ENST00000370475	ENSG00000102081	FMR1
chrX	147932589	T	G	ENST00000370475	ENSG00000102081	FMR1
chrX	147932590	G	T	ENST00000370475	ENSG00000102081	FMR1
chrX	147932593	G	T	ENST00000370475	ENSG00000102081	FMR1
chrX	147932596	G	A	ENST00000370475	ENSG00000102081	FMR1	TRUE	FALSE
chrX	147932596	G	C	ENST00000370475	ENSG00000102081	FMR1	TRUE	FALSE
chrX	147932596	G	T	ENST00000370475	ENSG00000102081	FMR1	TRUE	FALSE
chrX	147932597	T	A	ENST00000370475	ENSG00000102081	FMR1	TRUE	FALSE
chrX	147932597	T	C	ENST00000370475	ENSG00000102081	FMR1	TRUE	FALSE
chrX	147932597	T	G	ENST00000370475	ENSG00000102081	FMR1	TRUE	FALSE
chrX	147932683	A	C	ENST00000370475	ENSG00000102081	FMR1	TRUE	TRUE
chrX	147932683	A	G	ENST00000370475	ENSG00000102081	FMR1	TRUE	TRUE
chrX	147932683	A	T	ENST00000370475	ENSG00000102081	FMR1	TRUE	TRUE
chrX	147932684	G	A	ENST00000370475	ENSG00000102081	FMR1	TRUE	TRUE
chrX	147932684	G	C	ENST00000370475	ENSG00000102081	FMR1	TRUE	TRUE
chrX	147932684	G	T	ENST00000370475	ENSG00000102081	FMR1	TRUE	TRUE
chrX	147932688	C	T	ENST00000370475	ENSG00000102081	FMR1
chrX	147932700	A	T	ENST00000370475	ENSG00000102081	FMR1
chrX	147932703	A	T	ENST00000370475	ENSG00000102081	FMR1
chrX	147932709	A	T	ENST00000370475	ENSG00000102081	FMR1
chrX	147932721	G	T	ENST00000370475	ENSG00000102081	FMR1
chrX	147932730	G	T	ENST00000370475	ENSG00000102081	FMR1
chrX	147932742	C	T	ENST00000370475	ENSG00000102081	FMR1
chrX	147932758	T	A	ENST00000370475	ENSG00000102081	FMR1
chrX	147932758	T	G	ENST00000370475	ENSG00000102081	FMR1
chrX	147932764	G	A	ENST00000370475	ENSG00000102081	FMR1	TRUE	FALSE
chrX	147932764	G	C	ENST00000370475	ENSG00000102081	FMR1	TRUE	FALSE
chrX	147932764	G	T	ENST00000370475	ENSG00000102081	FMR1	TRUE	FALSE
chrX	147932765	T	A	ENST00000370475	ENSG00000102081	FMR1	TRUE	FALSE
chrX	147932765	T	C	ENST00000370475	ENSG00000102081	FMR1	FALSE	FALSE
chrX	147932765	T	G	ENST00000370475	ENSG00000102081	FMR1	TRUE	FALSE
chrX	147936502	A	C	ENST00000370475	ENSG00000102081	FMR1	TRUE	FALSE
chrX	147936502	A	G	ENST00000370475	ENSG00000102081	FMR1	TRUE	FALSE
chrX	147936502	A	T	ENST00000370475	ENSG00000102081	FMR1	TRUE	FALSE
chrX	147936503	G	A	ENST00000370475	ENSG00000102081	FMR1	TRUE	FALSE
chrX	147936503	G	C	ENST00000370475	ENSG00000102081	FMR1	TRUE	FALSE
chrX	147936503	G	T	ENST00000370475	ENSG00000102081	FMR1	TRUE	FALSE
chrX	147936506	A	T	ENST00000370475	ENSG00000102081	FMR1
chrX	147936515	G	T	ENST00000370475	ENSG00000102081	FMR1
chrX	147936518	A	T	ENST00000370475	ENSG00000102081	FMR1
chrX	147936524	G	T	ENST00000370475	ENSG00000102081	FMR1
chrX	147936527	A	T	ENST00000370475	ENSG00000102081	FMR1
chrX	147936536	C	T	ENST00000370475	ENSG00000102081	FMR1
chrX	147936539	G	T	ENST00000370475	ENSG00000102081	FMR1
chrX	147936551	A	T	ENST00000370475	ENSG00000102081	FMR1
chrX	147936555	C	A	ENST00000370475	ENSG00000102081	FMR1
chrX	147936555	C	G	ENST00000370475	ENSG00000102081	FMR1
chrX	147936557	G	T	ENST00000370475	ENSG00000102081	FMR1
chrX	147936578	G	T	ENST00000370475	ENSG00000102081	FMR1
chrX	147936584	G	T	ENST00000370475	ENSG00000102081	FMR1
chrX	147936590	G	T	ENST00000370475	ENSG00000102081	FMR1
chrX	147936593	A	T	ENST00000370475	ENSG00000102081	FMR1
chrX	147936605	C	T	ENST00000370475	ENSG00000102081	FMR1
chrX	147936608	G	T	ENST00000370475	ENSG00000102081	FMR1
chrX	147936611	G	T	ENST00000370475	ENSG00000102081	FMR1
chrX	147936614	G	A	ENST00000370475	ENSG00000102081	FMR1	TRUE	FALSE
chrX	147936614	G	C	ENST00000370475	ENSG00000102081	FMR1	TRUE	FALSE
chrX	147936614	G	T	ENST00000370475	ENSG00000102081	FMR1	TRUE	FALSE
chrX	147936615	T	A	ENST00000370475	ENSG00000102081	FMR1	TRUE	FALSE
chrX	147936615	T	C	ENST00000370475	ENSG00000102081	FMR1	TRUE	FALSE
chrX	147936615	T	G	ENST00000370475	ENSG00000102081	FMR1	TRUE	FALSE
chrX	147937464	A	C	ENST00000370475	ENSG00000102081	FMR1	TRUE	FALSE
chrX	147937464	A	G	ENST00000370475	ENSG00000102081	FMR1	TRUE	FALSE
chrX	147937464	A	T	ENST00000370475	ENSG00000102081	FMR1	TRUE	FALSE
chrX	147937465	G	A	ENST00000370475	ENSG00000102081	FMR1	TRUE	FALSE
chrX	147937465	G	C	ENST00000370475	ENSG00000102081	FMR1	TRUE	FALSE
chrX	147937465	G	T	ENST00000370475	ENSG00000102081	FMR1	TRUE	FALSE
chrX	147937466	G	T	ENST00000370475	ENSG00000102081	FMR1
chrX	147937503	C	A	ENST00000370475	ENSG00000102081	FMR1
chrX	147937503	C	G	ENST00000370475	ENSG00000102081	FMR1
chrX	147937511	G	T	ENST00000370475	ENSG00000102081	FMR1
chrX	147937526	G	T	ENST00000370475	ENSG00000102081	FMR1
chrX	147937529	G	T	ENST00000370475	ENSG00000102081	FMR1
chrX	147937532	A	T	ENST00000370475	ENSG00000102081	FMR1
chrX	147937535	A	T	ENST00000370475	ENSG00000102081	FMR1
chrX	147937542	T	A	ENST00000370475	ENSG00000102081	FMR1
chrX	147937542	T	G	ENST00000370475	ENSG00000102081	FMR1
chrX	147937550	A	T	ENST00000370475	ENSG00000102081	FMR1
chrX	147937553	G	T	ENST00000370475	ENSG00000102081	FMR1
chrX	147937574	C	T	ENST00000370475	ENSG00000102081	FMR1
chrX	147937589	A	T	ENST00000370475	ENSG00000102081	FMR1
chrX	147937595	C	T	ENST00000370475	ENSG00000102081	FMR1
chrX	147937601	G	A	ENST00000370475	ENSG00000102081	FMR1	TRUE	FALSE
chrX	147937601	G	C	ENST00000370475	ENSG00000102081	FMR1	TRUE	FALSE
chrX	147937601	G	T	ENST00000370475	ENSG00000102081	FMR1	TRUE	FALSE
chrX	147937602	T	A	ENST00000370475	ENSG00000102081	FMR1	TRUE	FALSE
chrX	147937602	T	C	ENST00000370475	ENSG00000102081	FMR1	TRUE	FALSE
chrX	147937602	T	G	ENST00000370475	ENSG00000102081	FMR1	TRUE	FALSE
chrX	147938097	A	C	ENST00000370475	ENSG00000102081	FMR1	TRUE	FALSE
chrX	147938097	A	G	ENST00000370475	ENSG00000102081	FMR1	TRUE	FALSE
chrX	147938097	A	T	ENST00000370475	ENSG00000102081	FMR1	TRUE	FALSE
chrX	147938098	G	A	ENST00000370475	ENSG00000102081	FMR1	TRUE	FALSE
chrX	147938098	G	C	ENST00000370475	ENSG00000102081	FMR1	TRUE	FALSE
chrX	147938098	G	T	ENST00000370475	ENSG00000102081	FMR1	TRUE	FALSE
chrX	147938103	T	A	ENST00000370475	ENSG00000102081	FMR1
chrX	147938103	T	G	ENST00000370475	ENSG00000102081	FMR1
chrX	147938112	C	A	ENST00000370475	ENSG00000102081	FMR1
chrX	147938112	C	G	ENST00000370475	ENSG00000102081	FMR1
chrX	147938115	C	A	ENST00000370475	ENSG00000102081	FMR1
chrX	147938115	C	G	ENST00000370475	ENSG00000102081	FMR1
chrX	147938129	G	T	ENST00000370475	ENSG00000102081	FMR1
chrX	147938135	C	T	ENST00000370475	ENSG00000102081	FMR1
chrX	147938138	A	T	ENST00000370475	ENSG00000102081	FMR1
chrX	147938144	G	T	ENST00000370475	ENSG00000102081	FMR1
chrX	147938150	A	T	ENST00000370475	ENSG00000102081	FMR1
chrX	147938157	G	A	ENST00000370475	ENSG00000102081	FMR1
chrX	147938158	G	A	ENST00000370475	ENSG00000102081	FMR1
chrX	147938159	C	T	ENST00000370475	ENSG00000102081	FMR1
chrX	147938162	G	A	ENST00000370475	ENSG00000102081	FMR1	TRUE	FALSE
chrX	147938162	G	C	ENST00000370475	ENSG00000102081	FMR1	TRUE	FALSE
chrX	147938162	G	T	ENST00000370475	ENSG00000102081	FMR1	TRUE	FALSE
chrX	147938163	T	A	ENST00000370475	ENSG00000102081	FMR1	TRUE	FALSE
chrX	147938163	T	C	ENST00000370475	ENSG00000102081	FMR1	TRUE	FALSE
chrX	147938163	T	G	ENST00000370475	ENSG00000102081	FMR1	TRUE	FALSE
chrX	147940574	A	C	ENST00000370475	ENSG00000102081	FMR1	TRUE	FALSE
chrX	147940574	A	G	ENST00000370475	ENSG00000102081	FMR1	TRUE	FALSE
chrX	147940574	A	T	ENST00000370475	ENSG00000102081	FMR1	TRUE	FALSE
chrX	147940575	G	A	ENST00000370475	ENSG00000102081	FMR1	TRUE	FALSE
chrX	147940575	G	C	ENST00000370475	ENSG00000102081	FMR1	TRUE	FALSE
chrX	147940575	G	T	ENST00000370475	ENSG00000102081	FMR1	TRUE	FALSE
chrX	147940600	G	T	ENST00000370475	ENSG00000102081	FMR1
chrX	147940606	A	T	ENST00000370475	ENSG00000102081	FMR1
chrX	147940637	T	A	ENST00000370475	ENSG00000102081	FMR1
chrX	147940644	T	A	ENST00000370475	ENSG00000102081	FMR1
chrX	147940644	T	G	ENST00000370475	ENSG00000102081	FMR1
chrX	147940656	T	A	ENST00000370475	ENSG00000102081	FMR1
chrX	147940656	T	G	ENST00000370475	ENSG00000102081	FMR1
chrX	147940658	T	A	ENST00000370475	ENSG00000102081	FMR1
chrX	147940658	T	G	ENST00000370475	ENSG00000102081	FMR1
chrX	147940660	A	T	ENST00000370475	ENSG00000102081	FMR1
chrX	147940663	G	A	ENST00000370475	ENSG00000102081	FMR1	TRUE	FALSE
chrX	147940663	G	C	ENST00000370475	ENSG00000102081	FMR1	TRUE	FALSE
chrX	147940663	G	T	ENST00000370475	ENSG00000102081	FMR1	TRUE	FALSE
chrX	147940664	T	A	ENST00000370475	ENSG00000102081	FMR1	TRUE	FALSE
chrX	147940664	T	C	ENST00000370475	ENSG00000102081	FMR1	TRUE	FALSE
chrX	147940664	T	G	ENST00000370475	ENSG00000102081	FMR1	TRUE	FALSE
chrX	147943129	A	C	ENST00000370475	ENSG00000102081	FMR1	TRUE	FALSE
chrX	147943129	A	G	ENST00000370475	ENSG00000102081	FMR1	TRUE	FALSE
chrX	147943129	A	T	ENST00000370475	ENSG00000102081	FMR1	TRUE	FALSE
chrX	147943130	G	A	ENST00000370475	ENSG00000102081	FMR1	TRUE	FALSE
chrX	147943130	G	C	ENST00000370475	ENSG00000102081	FMR1	TRUE	FALSE
chrX	147943130	G	T	ENST00000370475	ENSG00000102081	FMR1	TRUE	FALSE
chrX	147943131	G	T	ENST00000370475	ENSG00000102081	FMR1
chrX	147943140	C	T	ENST00000370475	ENSG00000102081	FMR1
chrX	147943144	T	A	ENST00000370475	ENSG00000102081	FMR1
chrX	147943150	T	A	ENST00000370475	ENSG00000102081	FMR1
chrX	147943152	G	T	ENST00000370475	ENSG00000102081	FMR1
chrX	147943155	A	T	ENST00000370475	ENSG00000102081	FMR1
chrX	147943159	T	A	ENST00000370475	ENSG00000102081	FMR1
chrX	147943159	T	G	ENST00000370475	ENSG00000102081	FMR1
chrX	147943161	C	T	ENST00000370475	ENSG00000102081	FMR1
chrX	147943170	G	T	ENST00000370475	ENSG00000102081	FMR1
chrX	147943173	C	T	ENST00000370475	ENSG00000102081	FMR1
chrX	147943177	T	A	ENST00000370475	ENSG00000102081	FMR1
chrX	147943179	C	T	ENST00000370475	ENSG00000102081	FMR1
chrX	147943182	C	T	ENST00000370475	ENSG00000102081	FMR1
chrX	147943188	G	T	ENST00000370475	ENSG00000102081	FMR1
chrX	147943200	A	T	ENST00000370475	ENSG00000102081	FMR1
chrX	147943224	A	T	ENST00000370475	ENSG00000102081	FMR1
chrX	147943227	G	T	ENST00000370475	ENSG00000102081	FMR1
chrX	147943230	A	T	ENST00000370475	ENSG00000102081	FMR1
chrX	147943238	T	A	ENST00000370475	ENSG00000102081	FMR1
chrX	147943238	T	G	ENST00000370475	ENSG00000102081	FMR1
chrX	147943254	C	T	ENST00000370475	ENSG00000102081	FMR1
chrX	147943257	G	T	ENST00000370475	ENSG00000102081	FMR1
chrX	147943266	C	T	ENST00000370475	ENSG00000102081	FMR1
chrX	147943275	A	T	ENST00000370475	ENSG00000102081	FMR1
chrX	147943283	C	A	ENST00000370475	ENSG00000102081	FMR1
chrX	147943283	C	G	ENST00000370475	ENSG00000102081	FMR1
chrX	147943284	A	T	ENST00000370475	ENSG00000102081	FMR1
chrX	147943302	A	T	ENST00000370475	ENSG00000102081	FMR1
chrX	147943314	G	T	ENST00000370475	ENSG00000102081	FMR1
chrX	147943319	T	A	ENST00000370475	ENSG00000102081	FMR1
chrX	147943319	T	G	ENST00000370475	ENSG00000102081	FMR1
chrX	147943324	C	A	ENST00000370475	ENSG00000102081	FMR1
chrX	147943324	C	G	ENST00000370475	ENSG00000102081	FMR1
chrX	147943326	G	T	ENST00000370475	ENSG00000102081	FMR1
chrX	147943327	G	A	ENST00000370475	ENSG00000102081	FMR1	TRUE	FALSE
chrX	147943327	G	C	ENST00000370475	ENSG00000102081	FMR1	TRUE	FALSE
chrX	147943327	G	T	ENST00000370475	ENSG00000102081	FMR1	TRUE	FALSE
chrX	147943328	T	A	ENST00000370475	ENSG00000102081	FMR1	TRUE	FALSE
chrX	147943328	T	C	ENST00000370475	ENSG00000102081	FMR1	TRUE	FALSE
chrX	147943328	T	G	ENST00000370475	ENSG00000102081	FMR1	TRUE	FALSE
chrX	147944867	A	C	ENST00000370475	ENSG00000102081	FMR1	TRUE	FALSE
chrX	147944867	A	G	ENST00000370475	ENSG00000102081	FMR1	TRUE	FALSE
chrX	147944867	A	T	ENST00000370475	ENSG00000102081	FMR1	TRUE	FALSE
chrX	147944868	G	A	ENST00000370475	ENSG00000102081	FMR1	TRUE	FALSE
chrX	147944868	G	C	ENST00000370475	ENSG00000102081	FMR1	TRUE	FALSE
chrX	147944868	G	T	ENST00000370475	ENSG00000102081	FMR1	TRUE	FALSE
chrX	147944880	G	T	ENST00000370475	ENSG00000102081	FMR1
chrX	147944887	C	A	ENST00000370475	ENSG00000102081	FMR1
chrX	147944887	C	G	ENST00000370475	ENSG00000102081	FMR1
chrX	147944898	G	T	ENST00000370475	ENSG00000102081	FMR1
chrX	147944904	G	T	ENST00000370475	ENSG00000102081	FMR1
chrX	147944916	A	T	ENST00000370475	ENSG00000102081	FMR1
chrX	147944922	G	T	ENST00000370475	ENSG00000102081	FMR1
chrX	147944935	G	A	ENST00000370475	ENSG00000102081	FMR1
chrX	147944936	G	A	ENST00000370475	ENSG00000102081	FMR1
chrX	147944938	C	A	ENST00000370475	ENSG00000102081	FMR1
chrX	147944938	C	G	ENST00000370475	ENSG00000102081	FMR1
chrX	147944941	T	A	ENST00000370475	ENSG00000102081	FMR1
chrX	147944941	T	G	ENST00000370475	ENSG00000102081	FMR1
chrX	147944952	G	T	ENST00000370475	ENSG00000102081	FMR1
chrX	147944955	G	T	ENST00000370475	ENSG00000102081	FMR1
chrX	147944958	G	T	ENST00000370475	ENSG00000102081	FMR1
chrX	147944964	G	T	ENST00000370475	ENSG00000102081	FMR1
chrX	147944979	A	T	ENST00000370475	ENSG00000102081	FMR1
chrX	147944982	G	T	ENST00000370475	ENSG00000102081	FMR1
chrX	147944988	G	T	ENST00000370475	ENSG00000102081	FMR1
chrX	147945000	G	T	ENST00000370475	ENSG00000102081	FMR1
chrX	147945006	G	T	ENST00000370475	ENSG00000102081	FMR1
chrX	147945009	G	T	ENST00000370475	ENSG00000102081	FMR1
chrX	147945012	A	T	ENST00000370475	ENSG00000102081	FMR1
chrX	147945015	G	T	ENST00000370475	ENSG00000102081	FMR1
chrX	147945018	C	T	ENST00000370475	ENSG00000102081	FMR1
chrX	147945021	G	T	ENST00000370475	ENSG00000102081	FMR1
chrX	147945024	G	T	ENST00000370475	ENSG00000102081	FMR1
chrX	147945027	A	T	ENST00000370475	ENSG00000102081	FMR1
chrX	147945030	G	T	ENST00000370475	ENSG00000102081	FMR1
chrX	147945036	G	T	ENST00000370475	ENSG00000102081	FMR1
chrX	147945039	G	T	ENST00000370475	ENSG00000102081	FMR1
chrX	147945048	A	T	ENST00000370475	ENSG00000102081	FMR1
chrX	147945051	G	T	ENST00000370475	ENSG00000102081	FMR1
chrX	147945052	G	A	ENST00000370475	ENSG00000102081	FMR1	TRUE	FALSE
chrX	147945052	G	C	ENST00000370475	ENSG00000102081	FMR1	TRUE	FALSE
chrX	147945052	G	T	ENST00000370475	ENSG00000102081	FMR1	TRUE	FALSE
chrX	147945053	T	A	ENST00000370475	ENSG00000102081	FMR1	TRUE	FALSE
chrX	147945053	T	C	ENST00000370475	ENSG00000102081	FMR1	TRUE	FALSE
chrX	147945053	T	G	ENST00000370475	ENSG00000102081	FMR1	TRUE	FALSE
chrX	147945532	A	C	ENST00000370475	ENSG00000102081	FMR1	TRUE	FALSE
chrX	147945532	A	G	ENST00000370475	ENSG00000102081	FMR1	TRUE	FALSE
chrX	147945532	A	T	ENST00000370475	ENSG00000102081	FMR1	TRUE	FALSE
chrX	147945533	G	A	ENST00000370475	ENSG00000102081	FMR1	TRUE	FALSE
chrX	147945533	G	C	ENST00000370475	ENSG00000102081	FMR1	TRUE	FALSE
chrX	147945533	G	T	ENST00000370475	ENSG00000102081	FMR1	TRUE	FALSE
chrX	147945551	C	T	ENST00000370475	ENSG00000102081	FMR1
chrX	147945578	A	T	ENST00000370475	ENSG00000102081	FMR1
chrX	147945581	G	T	ENST00000370475	ENSG00000102081	FMR1
chrX	147945587	A	T	ENST00000370475	ENSG00000102081	FMR1
chrX	147945590	G	T	ENST00000370475	ENSG00000102081	FMR1
chrX	147945593	A	T	ENST00000370475	ENSG00000102081	FMR1
chrX	147945605	G	T	ENST00000370475	ENSG00000102081	FMR1
chrX	147945614	C	T	ENST00000370475	ENSG00000102081	FMR1
chrX	147945617	G	A	ENST00000370475	ENSG00000102081	FMR1	TRUE	FALSE
chrX	147945617	G	C	ENST00000370475	ENSG00000102081	FMR1	TRUE	FALSE
chrX	147945617	G	T	ENST00000370475	ENSG00000102081	FMR1	TRUE	FALSE
chrX	147945618	T	A	ENST00000370475	ENSG00000102081	FMR1	TRUE	FALSE
chrX	147945618	T	C	ENST00000370475	ENSG00000102081	FMR1	FALSE	FALSE
chrX	147945618	T	G	ENST00000370475	ENSG00000102081	FMR1	TRUE	FALSE
chrX	147948681	A	C	ENST00000370475	ENSG00000102081	FMR1	FALSE	FALSE
chrX	147948681	A	G	ENST00000370475	ENSG00000102081	FMR1	FALSE	FALSE
chrX	147948681	A	T	ENST00000370475	ENSG00000102081	FMR1	FALSE	FALSE
chrX	147948682	G	A	ENST00000370475	ENSG00000102081	FMR1	FALSE	FALSE
chrX	147948682	G	C	ENST00000370475	ENSG00000102081	FMR1	FALSE	FALSE
chrX	147948682	G	T	ENST00000370475	ENSG00000102081	FMR1	FALSE	FALSE
chrX	147948686	A	T	ENST00000370475	ENSG00000102081	FMR1
chrX	147948697	C	A	ENST00000370475	ENSG00000102081	FMR1
chrX	147948704	G	T	ENST00000370475	ENSG00000102081	FMR1
chrX	147948722	A	T	ENST00000370475	ENSG00000102081	FMR1
chrX	147948729	T	A	ENST00000370475	ENSG00000102081	FMR1
chrX	147948729	T	G	ENST00000370475	ENSG00000102081	FMR1
chrX	147948731	C	T	ENST00000370475	ENSG00000102081	FMR1
chrX	147948746	G	T	ENST00000370475	ENSG00000102081	FMR1
chrX	147948770	A	T	ENST00000370475	ENSG00000102081	FMR1
chrX	147948782	C	T	ENST00000370475	ENSG00000102081	FMR1
chrX	147948785	A	T	ENST00000370475	ENSG00000102081	FMR1
chrX	147948788	A	T	ENST00000370475	ENSG00000102081	FMR1
chrX	147948791	G	T	ENST00000370475	ENSG00000102081	FMR1
chrX	147948794	A	T	ENST00000370475	ENSG00000102081	FMR1
chrX	147948815	C	T	ENST00000370475	ENSG00000102081	FMR1
chrX	147948818	C	T	ENST00000370475	ENSG00000102081	FMR1
chrX	147948833	G	T	ENST00000370475	ENSG00000102081	FMR1
chrX	147981410	C	A	ENST00000370467	ENSG00000176988	FMR1NB	FALSE	FALSE
chrX	147981410	C	G	ENST00000370467	ENSG00000176988	FMR1NB	FALSE	FALSE
chrX	147981421	A	T	ENST00000370467	ENSG00000176988	FMR1NB	FALSE	FALSE
chrX	147981427	A	T	ENST00000370467	ENSG00000176988	FMR1NB	FALSE	FALSE
chrX	147981442	A	T	ENST00000370467	ENSG00000176988	FMR1NB	FALSE	FALSE
chrX	147981473	T	A	ENST00000370467	ENSG00000176988	FMR1NB		FALSE
chrX	147981473	T	G	ENST00000370467	ENSG00000176988	FMR1NB		FALSE
chrX	147981475	G	T	ENST00000370467	ENSG00000176988	FMR1NB
chrX	147981489	T	A	ENST00000370467	ENSG00000176988	FMR1NB
chrX	147981489	T	G	ENST00000370467	ENSG00000176988	FMR1NB
chrX	147981490	G	T	ENST00000370467	ENSG00000176988	FMR1NB
chrX	147981494	T	A	ENST00000370467	ENSG00000176988	FMR1NB
chrX	147981505	G	T	ENST00000370467	ENSG00000176988	FMR1NB
chrX	147981509	C	A	ENST00000370467	ENSG00000176988	FMR1NB
chrX	147981517	G	T	ENST00000370467	ENSG00000176988	FMR1NB
chrX	147981532	G	T	ENST00000370467	ENSG00000176988	FMR1NB
chrX	147981537	C	A	ENST00000370467	ENSG00000176988	FMR1NB
chrX	147981537	C	G	ENST00000370467	ENSG00000176988	FMR1NB
chrX	147981538	G	T	ENST00000370467	ENSG00000176988	FMR1NB
chrX	147981562	C	T	ENST00000370467	ENSG00000176988	FMR1NB
chrX	147981568	G	T	ENST00000370467	ENSG00000176988	FMR1NB
chrX	147981572	G	A	ENST00000370467	ENSG00000176988	FMR1NB
chrX	147981573	G	A	ENST00000370467	ENSG00000176988	FMR1NB
chrX	147981577	G	T	ENST00000370467	ENSG00000176988	FMR1NB
chrX	147981586	A	T	ENST00000370467	ENSG00000176988	FMR1NB
chrX	147981601	A	T	ENST00000370467	ENSG00000176988	FMR1NB
chrX	147981632	G	A	ENST00000370467	ENSG00000176988	FMR1NB
chrX	147981633	G	A	ENST00000370467	ENSG00000176988	FMR1NB
chrX	147981651	C	A	ENST00000370467	ENSG00000176988	FMR1NB
chrX	147981654	C	A	ENST00000370467	ENSG00000176988	FMR1NB
chrX	147981654	C	G	ENST00000370467	ENSG00000176988	FMR1NB
chrX	147981657	C	A	ENST00000370467	ENSG00000176988	FMR1NB
chrX	147981657	C	G	ENST00000370467	ENSG00000176988	FMR1NB
chrX	147981666	C	A	ENST00000370467	ENSG00000176988	FMR1NB
chrX	147981666	C	G	ENST00000370467	ENSG00000176988	FMR1NB
chrX	147981669	C	A	ENST00000370467	ENSG00000176988	FMR1NB
chrX	147981669	C	G	ENST00000370467	ENSG00000176988	FMR1NB
chrX	147981675	C	A	ENST00000370467	ENSG00000176988	FMR1NB
chrX	147981680	G	A	ENST00000370467	ENSG00000176988	FMR1NB	TRUE	FALSE
chrX	147981680	G	C	ENST00000370467	ENSG00000176988	FMR1NB	TRUE	FALSE
chrX	147981680	G	T	ENST00000370467	ENSG00000176988	FMR1NB	TRUE	FALSE
chrX	147981681	T	A	ENST00000370467	ENSG00000176988	FMR1NB	TRUE	FALSE
chrX	147981681	T	C	ENST00000370467	ENSG00000176988	FMR1NB	FALSE	FALSE
chrX	147981681	T	G	ENST00000370467	ENSG00000176988	FMR1NB	TRUE	FALSE
chrX	148003199	A	C	ENST00000370467	ENSG00000176988	FMR1NB	TRUE	FALSE
chrX	148003199	A	G	ENST00000370467	ENSG00000176988	FMR1NB	TRUE	FALSE
chrX	148003199	A	T	ENST00000370467	ENSG00000176988	FMR1NB	TRUE	FALSE
chrX	148003200	G	A	ENST00000370467	ENSG00000176988	FMR1NB	TRUE	FALSE
chrX	148003200	G	C	ENST00000370467	ENSG00000176988	FMR1NB	TRUE	FALSE
chrX	148003200	G	T	ENST00000370467	ENSG00000176988	FMR1NB	TRUE	FALSE
chrX	148003207	C	A	ENST00000370467	ENSG00000176988	FMR1NB
chrX	148003207	C	G	ENST00000370467	ENSG00000176988	FMR1NB
chrX	148003211	T	A	ENST00000370467	ENSG00000176988	FMR1NB
chrX	148003211	T	G	ENST00000370467	ENSG00000176988	FMR1NB
chrX	148003227	G	T	ENST00000370467	ENSG00000176988	FMR1NB
chrX	148003248	G	T	ENST00000370467	ENSG00000176988	FMR1NB
chrX	148003263	C	T	ENST00000370467	ENSG00000176988	FMR1NB
chrX	148003272	G	T	ENST00000370467	ENSG00000176988	FMR1NB
chrX	148003275	G	T	ENST00000370467	ENSG00000176988	FMR1NB
chrX	148003288	T	A	ENST00000370467	ENSG00000176988	FMR1NB
chrX	148003290	G	T	ENST00000370467	ENSG00000176988	FMR1NB
chrX	148003297	T	A	ENST00000370467	ENSG00000176988	FMR1NB
chrX	148003321	G	A	ENST00000370467	ENSG00000176988	FMR1NB	TRUE	FALSE
chrX	148003321	G	C	ENST00000370467	ENSG00000176988	FMR1NB	TRUE	FALSE
chrX	148003321	G	T	ENST00000370467	ENSG00000176988	FMR1NB	TRUE	FALSE
chrX	148003322	T	A	ENST00000370467	ENSG00000176988	FMR1NB	TRUE	FALSE
chrX	148003322	T	C	ENST00000370467	ENSG00000176988	FMR1NB	FALSE	FALSE
chrX	148003322	T	G	ENST00000370467	ENSG00000176988	FMR1NB	TRUE	FALSE
chrX	148006700	A	C	ENST00000370467	ENSG00000176988	FMR1NB	TRUE	FALSE
chrX	148006700	A	G	ENST00000370467	ENSG00000176988	FMR1NB	TRUE	FALSE
chrX	148006700	A	T	ENST00000370467	ENSG00000176988	FMR1NB	TRUE	FALSE
chrX	148006701	G	A	ENST00000370467	ENSG00000176988	FMR1NB	TRUE	FALSE
chrX	148006701	G	C	ENST00000370467	ENSG00000176988	FMR1NB	TRUE	FALSE
chrX	148006701	G	T	ENST00000370467	ENSG00000176988	FMR1NB	TRUE	FALSE
chrX	148006706	C	A	ENST00000370467	ENSG00000176988	FMR1NB
chrX	148006716	G	T	ENST00000370467	ENSG00000176988	FMR1NB
chrX	148006722	C	T	ENST00000370467	ENSG00000176988	FMR1NB
chrX	148006731	A	T	ENST00000370467	ENSG00000176988	FMR1NB
chrX	148006739	T	A	ENST00000370467	ENSG00000176988	FMR1NB
chrX	148006743	G	T	ENST00000370467	ENSG00000176988	FMR1NB
chrX	148006749	C	T	ENST00000370467	ENSG00000176988	FMR1NB
chrX	148006761	G	T	ENST00000370467	ENSG00000176988	FMR1NB
chrX	148006767	G	T	ENST00000370467	ENSG00000176988	FMR1NB
chrX	148006772	T	A	ENST00000370467	ENSG00000176988	FMR1NB
chrX	148006774	T	A	ENST00000370467	ENSG00000176988	FMR1NB
chrX	148006776	A	T	ENST00000370467	ENSG00000176988	FMR1NB
chrX	148006782	A	T	ENST00000370467	ENSG00000176988	FMR1NB
chrX	148006787	C	A	ENST00000370467	ENSG00000176988	FMR1NB
chrX	148006790	T	A	ENST00000370467	ENSG00000176988	FMR1NB
chrX	148006795	C	A	ENST00000370467	ENSG00000176988	FMR1NB
chrX	148006795	C	G	ENST00000370467	ENSG00000176988	FMR1NB
chrX	148006798	C	A	ENST00000370467	ENSG00000176988	FMR1NB
chrX	148006798	C	G	ENST00000370467	ENSG00000176988	FMR1NB
chrX	148006801	C	A	ENST00000370467	ENSG00000176988	FMR1NB
chrX	148006818	A	T	ENST00000370467	ENSG00000176988	FMR1NB
chrX	148006823	T	A	ENST00000370467	ENSG00000176988	FMR1NB
chrX	148006836	A	T	ENST00000370467	ENSG00000176988	FMR1NB
chrX	148006843	G	A	ENST00000370467	ENSG00000176988	FMR1NB	TRUE	FALSE
chrX	148006843	G	C	ENST00000370467	ENSG00000176988	FMR1NB	TRUE	FALSE
chrX	148006843	G	T	ENST00000370467	ENSG00000176988	FMR1NB	TRUE	FALSE
chrX	148006844	T	A	ENST00000370467	ENSG00000176988	FMR1NB	TRUE	FALSE
chrX	148006844	T	C	ENST00000370467	ENSG00000176988	FMR1NB	FALSE	FALSE
chrX	148006844	T	G	ENST00000370467	ENSG00000176988	FMR1NB	TRUE	FALSE
chrX	148008616	A	C	ENST00000370467	ENSG00000176988	FMR1NB	FALSE	FALSE
chrX	148008616	A	G	ENST00000370467	ENSG00000176988	FMR1NB	FALSE	FALSE
chrX	148008616	A	T	ENST00000370467	ENSG00000176988	FMR1NB	FALSE	FALSE
chrX	148008617	G	A	ENST00000370467	ENSG00000176988	FMR1NB	FALSE	FALSE
chrX	148008617	G	C	ENST00000370467	ENSG00000176988	FMR1NB	FALSE	FALSE
chrX	148008617	G	T	ENST00000370467	ENSG00000176988	FMR1NB	FALSE	FALSE
chrX	148008623	A	T	ENST00000370467	ENSG00000176988	FMR1NB
chrX	148008626	C	T	ENST00000370467	ENSG00000176988	FMR1NB
chrX	148008635	C	T	ENST00000370467	ENSG00000176988	FMR1NB
chrX	148008676	T	A	ENST00000370467	ENSG00000176988	FMR1NB
chrX	148008688	T	A	ENST00000370467	ENSG00000176988	FMR1NB
chrX	148008688	T	G	ENST00000370467	ENSG00000176988	FMR1NB
chrX	148008691	C	A	ENST00000370467	ENSG00000176988	FMR1NB
chrX	148008705	G	A	ENST00000370467	ENSG00000176988	FMR1NB
chrX	148008706	G	A	ENST00000370467	ENSG00000176988	FMR1NB
chrX	148008712	G	A	ENST00000370467	ENSG00000176988	FMR1NB	FALSE	FALSE
chrX	148008712	G	C	ENST00000370467	ENSG00000176988	FMR1NB	FALSE	FALSE
chrX	148008712	G	T	ENST00000370467	ENSG00000176988	FMR1NB	FALSE	FALSE
chrX	148008713	T	A	ENST00000370467	ENSG00000176988	FMR1NB	FALSE	FALSE
chrX	148008713	T	C	ENST00000370467	ENSG00000176988	FMR1NB	FALSE	FALSE
chrX	148008713	T	G	ENST00000370467	ENSG00000176988	FMR1NB	FALSE	FALSE
chrX	148024863	A	C	ENST00000370467	ENSG00000176988	FMR1NB	TRUE	FALSE
chrX	148024863	A	G	ENST00000370467	ENSG00000176988	FMR1NB	TRUE	FALSE
chrX	148024863	A	T	ENST00000370467	ENSG00000176988	FMR1NB	TRUE	FALSE
chrX	148024864	G	A	ENST00000370467	ENSG00000176988	FMR1NB	TRUE	FALSE
chrX	148024864	G	C	ENST00000370467	ENSG00000176988	FMR1NB	TRUE	FALSE
chrX	148024864	G	T	ENST00000370467	ENSG00000176988	FMR1NB	TRUE	FALSE
chrX	148024866	G	T	ENST00000370467	ENSG00000176988	FMR1NB
chrX	148024882	T	A	ENST00000370467	ENSG00000176988	FMR1NB
chrX	148024882	T	G	ENST00000370467	ENSG00000176988	FMR1NB
chrX	148024884	C	T	ENST00000370467	ENSG00000176988	FMR1NB
chrX	148024890	C	T	ENST00000370467	ENSG00000176988	FMR1NB
chrX	148024899	A	T	ENST00000370467	ENSG00000176988	FMR1NB
chrX	148024915	T	A	ENST00000370467	ENSG00000176988	FMR1NB
chrX	148024917	A	T	ENST00000370467	ENSG00000176988	FMR1NB
chrX	148024920	A	T	ENST00000370467	ENSG00000176988	FMR1NB
chrX	148024923	C	T	ENST00000370467	ENSG00000176988	FMR1NB
chrX	148024926	A	T	ENST00000370467	ENSG00000176988	FMR1NB
chrX	148024932	A	T	ENST00000370467	ENSG00000176988	FMR1NB
chrX	148024935	C	T	ENST00000370467	ENSG00000176988	FMR1NB
chrX	148024938	A	T	ENST00000370467	ENSG00000176988	FMR1NB
chrX	148024944	A	T	ENST00000370467	ENSG00000176988	FMR1NB
chrX	148024950	G	T	ENST00000370467	ENSG00000176988	FMR1NB
chrX	148024957	T	A	ENST00000370467	ENSG00000176988	FMR1NB
chrX	148024957	T	G	ENST00000370467	ENSG00000176988	FMR1NB
chrX	148024959	C	T	ENST00000370467	ENSG00000176988	FMR1NB
chrX	148024962	A	T	ENST00000370467	ENSG00000176988	FMR1NB
chrX	148024971	A	T	ENST00000370467	ENSG00000176988	FMR1NB
chrX	148024974	G	T	ENST00000370467	ENSG00000176988	FMR1NB
chrX	148024980	G	T	ENST00000370467	ENSG00000176988	FMR1NB
chrX	148024983	G	T	ENST00000370467	ENSG00000176988	FMR1NB
chrX	148024995	G	T	ENST00000370467	ENSG00000176988	FMR1NB
chrX	148025014	G	A	ENST00000370467	ENSG00000176988	FMR1NB	TRUE	FALSE
chrX	148025014	G	C	ENST00000370467	ENSG00000176988	FMR1NB	TRUE	FALSE
chrX	148025014	G	T	ENST00000370467	ENSG00000176988	FMR1NB	TRUE	FALSE
chrX	148025015	T	A	ENST00000370467	ENSG00000176988	FMR1NB	TRUE	FALSE
chrX	148025015	T	C	ENST00000370467	ENSG00000176988	FMR1NB	TRUE	FALSE
chrX	148025015	T	G	ENST00000370467	ENSG00000176988	FMR1NB	TRUE	FALSE
chrX	148026500	A	C	ENST00000370467	ENSG00000176988	FMR1NB	FALSE	FALSE
chrX	148026500	A	G	ENST00000370467	ENSG00000176988	FMR1NB	FALSE	FALSE
chrX	148026500	A	T	ENST00000370467	ENSG00000176988	FMR1NB	FALSE	FALSE
chrX	148026501	G	A	ENST00000370467	ENSG00000176988	FMR1NB	FALSE	FALSE
chrX	148026501	G	C	ENST00000370467	ENSG00000176988	FMR1NB	FALSE	FALSE
chrX	148026501	G	T	ENST00000370467	ENSG00000176988	FMR1NB	FALSE	FALSE
chrX	148501119	A	T	ENST00000370460	ENSG00000155966	AFF2	FALSE	FALSE
chrX	148501126	G	A	ENST00000370460	ENSG00000155966	AFF2	FALSE	FALSE
chrX	148501127	G	A	ENST00000370460	ENSG00000155966	AFF2	FALSE	FALSE
chrX	148501132	T	A	ENST00000370460	ENSG00000155966	AFF2	FALSE	FALSE
chrX	148501134	G	T	ENST00000370460	ENSG00000155966	AFF2	FALSE	FALSE
chrX	148501137	C	T	ENST00000370460	ENSG00000155966	AFF2	FALSE	FALSE
chrX	148501140	C	T	ENST00000370460	ENSG00000155966	AFF2	FALSE	FALSE
chrX	148501145	G	A	ENST00000370460	ENSG00000155966	AFF2	TRUE	FALSE
chrX	148501145	G	C	ENST00000370460	ENSG00000155966	AFF2	TRUE	FALSE
chrX	148501145	G	T	ENST00000370460	ENSG00000155966	AFF2	TRUE	FALSE
chrX	148501146	T	A	ENST00000370460	ENSG00000155966	AFF2	TRUE	FALSE
chrX	148501146	T	C	ENST00000370460	ENSG00000155966	AFF2	TRUE	FALSE
chrX	148501146	T	G	ENST00000370460	ENSG00000155966	AFF2	TRUE	FALSE
chrX	148651997	A	C	ENST00000370460	ENSG00000155966	AFF2	TRUE	FALSE
chrX	148651997	A	G	ENST00000370460	ENSG00000155966	AFF2	TRUE	FALSE
chrX	148651997	A	T	ENST00000370460	ENSG00000155966	AFF2	TRUE	FALSE
chrX	148651998	G	A	ENST00000370460	ENSG00000155966	AFF2	TRUE	FALSE
chrX	148651998	G	C	ENST00000370460	ENSG00000155966	AFF2	TRUE	FALSE
chrX	148651998	G	T	ENST00000370460	ENSG00000155966	AFF2	TRUE	FALSE
chrX	148651999	T	A	ENST00000370460	ENSG00000155966	AFF2	FALSE	FALSE
chrX	148652005	T	A	ENST00000370460	ENSG00000155966	AFF2		FALSE
chrX	148652005	T	G	ENST00000370460	ENSG00000155966	AFF2		FALSE
chrX	148652006	G	T	ENST00000370460	ENSG00000155966	AFF2		FALSE
chrX	148652009	C	T	ENST00000370460	ENSG00000155966	AFF2		FALSE
chrX	148652027	A	T	ENST00000370460	ENSG00000155966	AFF2
chrX	148652030	A	T	ENST00000370460	ENSG00000155966	AFF2
chrX	148652036	G	T	ENST00000370460	ENSG00000155966	AFF2
chrX	148652040	G	A	ENST00000370460	ENSG00000155966	AFF2
chrX	148652041	G	A	ENST00000370460	ENSG00000155966	AFF2
chrX	148652042	G	T	ENST00000370460	ENSG00000155966	AFF2
chrX	148652054	C	T	ENST00000370460	ENSG00000155966	AFF2
chrX	148652057	G	T	ENST00000370460	ENSG00000155966	AFF2
chrX	148652063	C	T	ENST00000370460	ENSG00000155966	AFF2
chrX	148652066	C	T	ENST00000370460	ENSG00000155966	AFF2
chrX	148652069	G	T	ENST00000370460	ENSG00000155966	AFF2
chrX	148652088	C	A	ENST00000370460	ENSG00000155966	AFF2
chrX	148652088	C	G	ENST00000370460	ENSG00000155966	AFF2
chrX	148652108	G	T	ENST00000370460	ENSG00000155966	AFF2
chrX	148652116	C	A	ENST00000370460	ENSG00000155966	AFF2
chrX	148652116	C	G	ENST00000370460	ENSG00000155966	AFF2
chrX	148652117	A	T	ENST00000370460	ENSG00000155966	AFF2
chrX	148652126	G	T	ENST00000370460	ENSG00000155966	AFF2
chrX	148652131	T	A	ENST00000370460	ENSG00000155966	AFF2
chrX	148652131	T	G	ENST00000370460	ENSG00000155966	AFF2
chrX	148652132	G	A	ENST00000370460	ENSG00000155966	AFF2	FALSE	FALSE
chrX	148652132	G	C	ENST00000370460	ENSG00000155966	AFF2	FALSE	FALSE
chrX	148652132	G	T	ENST00000370460	ENSG00000155966	AFF2	FALSE	FALSE
chrX	148652133	T	A	ENST00000370460	ENSG00000155966	AFF2	FALSE	FALSE
chrX	148652133	T	C	ENST00000370460	ENSG00000155966	AFF2	FALSE	FALSE
chrX	148652133	T	G	ENST00000370460	ENSG00000155966	AFF2	FALSE	FALSE
chrX	148661906	A	C	ENST00000370460	ENSG00000155966	AFF2	TRUE	FALSE
chrX	148661906	A	G	ENST00000370460	ENSG00000155966	AFF2	TRUE	FALSE
chrX	148661906	A	T	ENST00000370460	ENSG00000155966	AFF2	TRUE	FALSE
chrX	148661907	G	A	ENST00000370460	ENSG00000155966	AFF2	TRUE	FALSE
chrX	148661907	G	C	ENST00000370460	ENSG00000155966	AFF2	TRUE	FALSE
chrX	148661907	G	T	ENST00000370460	ENSG00000155966	AFF2	TRUE	FALSE
chrX	148661914	A	T	ENST00000370460	ENSG00000155966	AFF2
chrX	148661935	C	T	ENST00000370460	ENSG00000155966	AFF2
chrX	148661941	C	T	ENST00000370460	ENSG00000155966	AFF2
chrX	148661953	G	T	ENST00000370460	ENSG00000155966	AFF2
chrX	148661961	T	A	ENST00000370460	ENSG00000155966	AFF2
chrX	148661961	T	G	ENST00000370460	ENSG00000155966	AFF2
chrX	148661965	G	T	ENST00000370460	ENSG00000155966	AFF2
chrX	148661971	A	T	ENST00000370460	ENSG00000155966	AFF2
chrX	148661978	T	A	ENST00000370460	ENSG00000155966	AFF2
chrX	148661998	C	T	ENST00000370460	ENSG00000155966	AFF2
chrX	148662013	G	T	ENST00000370460	ENSG00000155966	AFF2
chrX	148662022	A	T	ENST00000370460	ENSG00000155966	AFF2
chrX	148662037	C	T	ENST00000370460	ENSG00000155966	AFF2
chrX	148662052	A	T	ENST00000370460	ENSG00000155966	AFF2
chrX	148662058	G	T	ENST00000370460	ENSG00000155966	AFF2
chrX	148662076	G	T	ENST00000370460	ENSG00000155966	AFF2
chrX	148662079	C	T	ENST00000370460	ENSG00000155966	AFF2
chrX	148662082	A	T	ENST00000370460	ENSG00000155966	AFF2
chrX	148662088	A	T	ENST00000370460	ENSG00000155966	AFF2
chrX	148662106	C	T	ENST00000370460	ENSG00000155966	AFF2
chrX	148662125	C	A	ENST00000370460	ENSG00000155966	AFF2
chrX	148662125	C	G	ENST00000370460	ENSG00000155966	AFF2
chrX	148662164	C	A	ENST00000370460	ENSG00000155966	AFF2
chrX	148662164	C	G	ENST00000370460	ENSG00000155966	AFF2
chrX	148662184	A	T	ENST00000370460	ENSG00000155966	AFF2
chrX	148662187	A	T	ENST00000370460	ENSG00000155966	AFF2
chrX	148662191	C	A	ENST00000370460	ENSG00000155966	AFF2
chrX	148662191	C	G	ENST00000370460	ENSG00000155966	AFF2
chrX	148662193	A	T	ENST00000370460	ENSG00000155966	AFF2
chrX	148662199	G	T	ENST00000370460	ENSG00000155966	AFF2
chrX	148662203	G	A	ENST00000370460	ENSG00000155966	AFF2
chrX	148662204	G	A	ENST00000370460	ENSG00000155966	AFF2
chrX	148662206	C	A	ENST00000370460	ENSG00000155966	AFF2
chrX	148662206	C	G	ENST00000370460	ENSG00000155966	AFF2
chrX	148662244	C	T	ENST00000370460	ENSG00000155966	AFF2
chrX	148662256	C	T	ENST00000370460	ENSG00000155966	AFF2
chrX	148662265	A	T	ENST00000370460	ENSG00000155966	AFF2
chrX	148662271	C	T	ENST00000370460	ENSG00000155966	AFF2
chrX	148662278	T	A	ENST00000370460	ENSG00000155966	AFF2
chrX	148662283	C	T	ENST00000370460	ENSG00000155966	AFF2
chrX	148662289	C	T	ENST00000370460	ENSG00000155966	AFF2
chrX	148662295	C	T	ENST00000370460	ENSG00000155966	AFF2
chrX	148662301	A	T	ENST00000370460	ENSG00000155966	AFF2
chrX	148662307	G	T	ENST00000370460	ENSG00000155966	AFF2
chrX	148662324	C	A	ENST00000370460	ENSG00000155966	AFF2
chrX	148662324	C	G	ENST00000370460	ENSG00000155966	AFF2
chrX	148662331	G	T	ENST00000370460	ENSG00000155966	AFF2
chrX	148662334	C	T	ENST00000370460	ENSG00000155966	AFF2
chrX	148662340	C	T	ENST00000370460	ENSG00000155966	AFF2
chrX	148662346	G	T	ENST00000370460	ENSG00000155966	AFF2
chrX	148662349	G	T	ENST00000370460	ENSG00000155966	AFF2
chrX	148662355	G	T	ENST00000370460	ENSG00000155966	AFF2
chrX	148662358	G	T	ENST00000370460	ENSG00000155966	AFF2
chrX	148662362	C	A	ENST00000370460	ENSG00000155966	AFF2
chrX	148662362	C	G	ENST00000370460	ENSG00000155966	AFF2
chrX	148662376	A	T	ENST00000370460	ENSG00000155966	AFF2
chrX	148662379	G	T	ENST00000370460	ENSG00000155966	AFF2
chrX	148662403	G	T	ENST00000370460	ENSG00000155966	AFF2
chrX	148662406	G	T	ENST00000370460	ENSG00000155966	AFF2
chrX	148662418	A	T	ENST00000370460	ENSG00000155966	AFF2
chrX	148662421	G	T	ENST00000370460	ENSG00000155966	AFF2
chrX	148662430	C	T	ENST00000370460	ENSG00000155966	AFF2
chrX	148662440	C	A	ENST00000370460	ENSG00000155966	AFF2
chrX	148662440	C	G	ENST00000370460	ENSG00000155966	AFF2
chrX	148662445	G	T	ENST00000370460	ENSG00000155966	AFF2
chrX	148662448	G	T	ENST00000370460	ENSG00000155966	AFF2
chrX	148662454	G	T	ENST00000370460	ENSG00000155966	AFF2
chrX	148662466	C	T	ENST00000370460	ENSG00000155966	AFF2
chrX	148662500	T	A	ENST00000370460	ENSG00000155966	AFF2
chrX	148662500	T	G	ENST00000370460	ENSG00000155966	AFF2
chrX	148662503	T	A	ENST00000370460	ENSG00000155966	AFF2
chrX	148662503	T	G	ENST00000370460	ENSG00000155966	AFF2
chrX	148662524	C	A	ENST00000370460	ENSG00000155966	AFF2
chrX	148662524	C	G	ENST00000370460	ENSG00000155966	AFF2
chrX	148662529	C	T	ENST00000370460	ENSG00000155966	AFF2
chrX	148662552	C	A	ENST00000370460	ENSG00000155966	AFF2
chrX	148662552	C	G	ENST00000370460	ENSG00000155966	AFF2
chrX	148662555	C	A	ENST00000370460	ENSG00000155966	AFF2
chrX	148662556	A	T	ENST00000370460	ENSG00000155966	AFF2
chrX	148662571	C	T	ENST00000370460	ENSG00000155966	AFF2
chrX	148662574	C	T	ENST00000370460	ENSG00000155966	AFF2
chrX	148662577	A	T	ENST00000370460	ENSG00000155966	AFF2
chrX	148662591	C	A	ENST00000370460	ENSG00000155966	AFF2
chrX	148662591	C	G	ENST00000370460	ENSG00000155966	AFF2
chrX	148662595	A	T	ENST00000370460	ENSG00000155966	AFF2
chrX	148662610	C	T	ENST00000370460	ENSG00000155966	AFF2
chrX	148662616	C	T	ENST00000370460	ENSG00000155966	AFF2
chrX	148662632	C	A	ENST00000370460	ENSG00000155966	AFF2
chrX	148662632	C	G	ENST00000370460	ENSG00000155966	AFF2
chrX	148662643	A	T	ENST00000370460	ENSG00000155966	AFF2
chrX	148662650	C	A	ENST00000370460	ENSG00000155966	AFF2
chrX	148662650	C	G	ENST00000370460	ENSG00000155966	AFF2
chrX	148662655	G	T	ENST00000370460	ENSG00000155966	AFF2
chrX	148662661	G	T	ENST00000370460	ENSG00000155966	AFF2
chrX	148662683	C	A	ENST00000370460	ENSG00000155966	AFF2
chrX	148662683	C	G	ENST00000370460	ENSG00000155966	AFF2
chrX	148662688	G	T	ENST00000370460	ENSG00000155966	AFF2
chrX	148662698	T	A	ENST00000370460	ENSG00000155966	AFF2
chrX	148662703	G	T	ENST00000370460	ENSG00000155966	AFF2
chrX	148662706	A	T	ENST00000370460	ENSG00000155966	AFF2
chrX	148662725	C	A	ENST00000370460	ENSG00000155966	AFF2
chrX	148662725	C	G	ENST00000370460	ENSG00000155966	AFF2
chrX	148662727	A	T	ENST00000370460	ENSG00000155966	AFF2
chrX	148662733	A	T	ENST00000370460	ENSG00000155966	AFF2
chrX	148662742	A	T	ENST00000370460	ENSG00000155966	AFF2
chrX	148662757	C	T	ENST00000370460	ENSG00000155966	AFF2
chrX	148662766	G	T	ENST00000370460	ENSG00000155966	AFF2
chrX	148662769	G	A	ENST00000370460	ENSG00000155966	AFF2	TRUE	FALSE
chrX	148662769	G	C	ENST00000370460	ENSG00000155966	AFF2	TRUE	FALSE
chrX	148662769	G	T	ENST00000370460	ENSG00000155966	AFF2	TRUE	FALSE
chrX	148662770	T	A	ENST00000370460	ENSG00000155966	AFF2	TRUE	FALSE
chrX	148662770	T	C	ENST00000370460	ENSG00000155966	AFF2	TRUE	FALSE
chrX	148662770	T	G	ENST00000370460	ENSG00000155966	AFF2	TRUE	FALSE
chrX	148809874	A	C	ENST00000370460	ENSG00000155966	AFF2	TRUE	FALSE
chrX	148809874	A	G	ENST00000370460	ENSG00000155966	AFF2	TRUE	FALSE
chrX	148809874	A	T	ENST00000370460	ENSG00000155966	AFF2	TRUE	FALSE
chrX	148809875	G	A	ENST00000370460	ENSG00000155966	AFF2	TRUE	FALSE
chrX	148809875	G	C	ENST00000370460	ENSG00000155966	AFF2	TRUE	FALSE
chrX	148809875	G	T	ENST00000370460	ENSG00000155966	AFF2	TRUE	FALSE
chrX	148809902	T	A	ENST00000370460	ENSG00000155966	AFF2
chrX	148809906	G	T	ENST00000370460	ENSG00000155966	AFF2
chrX	148809909	G	T	ENST00000370460	ENSG00000155966	AFF2
chrX	148809916	T	A	ENST00000370460	ENSG00000155966	AFF2
chrX	148809921	G	A	ENST00000370460	ENSG00000155966	AFF2	TRUE	FALSE
chrX	148809921	G	C	ENST00000370460	ENSG00000155966	AFF2	TRUE	FALSE
chrX	148809921	G	T	ENST00000370460	ENSG00000155966	AFF2	TRUE	FALSE
chrX	148809922	T	A	ENST00000370460	ENSG00000155966	AFF2	TRUE	FALSE
chrX	148809922	T	C	ENST00000370460	ENSG00000155966	AFF2	TRUE	FALSE
chrX	148809922	T	G	ENST00000370460	ENSG00000155966	AFF2	TRUE	FALSE
chrX	148837645	A	C	ENST00000370460	ENSG00000155966	AFF2	TRUE	FALSE
chrX	148837645	A	G	ENST00000370460	ENSG00000155966	AFF2	TRUE	FALSE
chrX	148837645	A	T	ENST00000370460	ENSG00000155966	AFF2	TRUE	FALSE
chrX	148837646	G	A	ENST00000370460	ENSG00000155966	AFF2	TRUE	FALSE
chrX	148837646	G	C	ENST00000370460	ENSG00000155966	AFF2	TRUE	FALSE
chrX	148837646	G	T	ENST00000370460	ENSG00000155966	AFF2	TRUE	FALSE
chrX	148837647	G	T	ENST00000370460	ENSG00000155966	AFF2
chrX	148837663	G	A	ENST00000370460	ENSG00000155966	AFF2
chrX	148837664	G	A	ENST00000370460	ENSG00000155966	AFF2
chrX	148837695	G	T	ENST00000370460	ENSG00000155966	AFF2
chrX	148837704	G	T	ENST00000370460	ENSG00000155966	AFF2
chrX	148837707	C	T	ENST00000370460	ENSG00000155966	AFF2
chrX	148837728	G	T	ENST00000370460	ENSG00000155966	AFF2
chrX	148837731	C	T	ENST00000370460	ENSG00000155966	AFF2
chrX	148837734	G	A	ENST00000370460	ENSG00000155966	AFF2	TRUE	FALSE
chrX	148837734	G	C	ENST00000370460	ENSG00000155966	AFF2	TRUE	FALSE
chrX	148837734	G	T	ENST00000370460	ENSG00000155966	AFF2	TRUE	FALSE
chrX	148837735	T	A	ENST00000370460	ENSG00000155966	AFF2	TRUE	FALSE
chrX	148837735	T	C	ENST00000370460	ENSG00000155966	AFF2	TRUE	FALSE
chrX	148837735	T	G	ENST00000370460	ENSG00000155966	AFF2	TRUE	FALSE
chrX	148842964	A	C	ENST00000370460	ENSG00000155966	AFF2	TRUE	FALSE
chrX	148842964	A	G	ENST00000370460	ENSG00000155966	AFF2	TRUE	FALSE
chrX	148842964	A	T	ENST00000370460	ENSG00000155966	AFF2	TRUE	FALSE
chrX	148842965	G	A	ENST00000370460	ENSG00000155966	AFF2	TRUE	FALSE
chrX	148842965	G	C	ENST00000370460	ENSG00000155966	AFF2	TRUE	FALSE
chrX	148842965	G	T	ENST00000370460	ENSG00000155966	AFF2	TRUE	FALSE
chrX	148842966	G	T	ENST00000370460	ENSG00000155966	AFF2
chrX	148842970	C	A	ENST00000370460	ENSG00000155966	AFF2
chrX	148842972	C	T	ENST00000370460	ENSG00000155966	AFF2
chrX	148842987	G	T	ENST00000370460	ENSG00000155966	AFF2
chrX	148842997	T	A	ENST00000370460	ENSG00000155966	AFF2
chrX	148842997	T	G	ENST00000370460	ENSG00000155966	AFF2
chrX	148842999	C	T	ENST00000370460	ENSG00000155966	AFF2
chrX	148843002	A	T	ENST00000370460	ENSG00000155966	AFF2
chrX	148843003	G	A	ENST00000370460	ENSG00000155966	AFF2	TRUE	FALSE
chrX	148843003	G	C	ENST00000370460	ENSG00000155966	AFF2	TRUE	FALSE
chrX	148843003	G	T	ENST00000370460	ENSG00000155966	AFF2	TRUE	FALSE
chrX	148843004	T	A	ENST00000370460	ENSG00000155966	AFF2	TRUE	FALSE
chrX	148843004	T	C	ENST00000370460	ENSG00000155966	AFF2	TRUE	FALSE
chrX	148843004	T	G	ENST00000370460	ENSG00000155966	AFF2	TRUE	FALSE
chrX	148843380	A	C	ENST00000370460	ENSG00000155966	AFF2	TRUE	FALSE
chrX	148843380	A	G	ENST00000370460	ENSG00000155966	AFF2	TRUE	FALSE
chrX	148843380	A	T	ENST00000370460	ENSG00000155966	AFF2	TRUE	FALSE
chrX	148843381	G	A	ENST00000370460	ENSG00000155966	AFF2	TRUE	FALSE
chrX	148843381	G	C	ENST00000370460	ENSG00000155966	AFF2	TRUE	FALSE
chrX	148843381	G	T	ENST00000370460	ENSG00000155966	AFF2	TRUE	FALSE
chrX	148843385	G	A	ENST00000370460	ENSG00000155966	AFF2
chrX	148843386	G	A	ENST00000370460	ENSG00000155966	AFF2
chrX	148843402	A	T	ENST00000370460	ENSG00000155966	AFF2
chrX	148843414	A	T	ENST00000370460	ENSG00000155966	AFF2
chrX	148843418	C	A	ENST00000370460	ENSG00000155966	AFF2
chrX	148843418	C	G	ENST00000370460	ENSG00000155966	AFF2
chrX	148843429	A	T	ENST00000370460	ENSG00000155966	AFF2
chrX	148843433	C	A	ENST00000370460	ENSG00000155966	AFF2
chrX	148843434	G	A	ENST00000370460	ENSG00000155966	AFF2	TRUE	FALSE
chrX	148843434	G	C	ENST00000370460	ENSG00000155966	AFF2	TRUE	FALSE
chrX	148843434	G	T	ENST00000370460	ENSG00000155966	AFF2	TRUE	FALSE
chrX	148843435	T	A	ENST00000370460	ENSG00000155966	AFF2	TRUE	FALSE
chrX	148843435	T	C	ENST00000370460	ENSG00000155966	AFF2	TRUE	FALSE
chrX	148843435	T	G	ENST00000370460	ENSG00000155966	AFF2	TRUE	FALSE
chrX	148885887	A	C	ENST00000370460	ENSG00000155966	AFF2	TRUE	FALSE
chrX	148885887	A	G	ENST00000370460	ENSG00000155966	AFF2	TRUE	FALSE
chrX	148885887	A	T	ENST00000370460	ENSG00000155966	AFF2	TRUE	FALSE
chrX	148885888	G	A	ENST00000370460	ENSG00000155966	AFF2	TRUE	FALSE
chrX	148885888	G	C	ENST00000370460	ENSG00000155966	AFF2	TRUE	FALSE
chrX	148885888	G	T	ENST00000370460	ENSG00000155966	AFF2	TRUE	FALSE
chrX	148885896	G	T	ENST00000370460	ENSG00000155966	AFF2
chrX	148885908	A	T	ENST00000370460	ENSG00000155966	AFF2
chrX	148885923	G	T	ENST00000370460	ENSG00000155966	AFF2
chrX	148885935	G	T	ENST00000370460	ENSG00000155966	AFF2
chrX	148885944	A	T	ENST00000370460	ENSG00000155966	AFF2
chrX	148885951	T	A	ENST00000370460	ENSG00000155966	AFF2
chrX	148885959	C	T	ENST00000370460	ENSG00000155966	AFF2
chrX	148885964	C	A	ENST00000370460	ENSG00000155966	AFF2
chrX	148885974	G	T	ENST00000370460	ENSG00000155966	AFF2
chrX	148885982	C	A	ENST00000370460	ENSG00000155966	AFF2
chrX	148885982	C	G	ENST00000370460	ENSG00000155966	AFF2
chrX	148885983	C	T	ENST00000370460	ENSG00000155966	AFF2
chrX	148885986	G	A	ENST00000370460	ENSG00000155966	AFF2	TRUE	FALSE
chrX	148885986	G	C	ENST00000370460	ENSG00000155966	AFF2	TRUE	FALSE
chrX	148885986	G	T	ENST00000370460	ENSG00000155966	AFF2	TRUE	FALSE
chrX	148885987	T	A	ENST00000370460	ENSG00000155966	AFF2	TRUE	FALSE
chrX	148885987	T	C	ENST00000370460	ENSG00000155966	AFF2	TRUE	FALSE
chrX	148885987	T	G	ENST00000370460	ENSG00000155966	AFF2	TRUE	FALSE
chrX	148904219	A	C	ENST00000370460	ENSG00000155966	AFF2	TRUE	FALSE
chrX	148904219	A	G	ENST00000370460	ENSG00000155966	AFF2	TRUE	FALSE
chrX	148904219	A	T	ENST00000370460	ENSG00000155966	AFF2	TRUE	FALSE
chrX	148904220	G	A	ENST00000370460	ENSG00000155966	AFF2	TRUE	FALSE
chrX	148904220	G	C	ENST00000370460	ENSG00000155966	AFF2	TRUE	FALSE
chrX	148904220	G	T	ENST00000370460	ENSG00000155966	AFF2	TRUE	FALSE
chrX	148904227	G	T	ENST00000370460	ENSG00000155966	AFF2
chrX	148904230	A	T	ENST00000370460	ENSG00000155966	AFF2
chrX	148904236	A	T	ENST00000370460	ENSG00000155966	AFF2
chrX	148904259	G	A	ENST00000370460	ENSG00000155966	AFF2	TRUE	FALSE
chrX	148904259	G	C	ENST00000370460	ENSG00000155966	AFF2	TRUE	FALSE
chrX	148904259	G	T	ENST00000370460	ENSG00000155966	AFF2	TRUE	FALSE
chrX	148904260	T	A	ENST00000370460	ENSG00000155966	AFF2	TRUE	FALSE
chrX	148904260	T	C	ENST00000370460	ENSG00000155966	AFF2	TRUE	FALSE
chrX	148904260	T	G	ENST00000370460	ENSG00000155966	AFF2	TRUE	FALSE
chrX	148953578	A	C	ENST00000370460	ENSG00000155966	AFF2	TRUE	FALSE
chrX	148953578	A	G	ENST00000370460	ENSG00000155966	AFF2	TRUE	FALSE
chrX	148953578	A	T	ENST00000370460	ENSG00000155966	AFF2	TRUE	FALSE
chrX	148953579	G	A	ENST00000370460	ENSG00000155966	AFF2	TRUE	FALSE
chrX	148953579	G	C	ENST00000370460	ENSG00000155966	AFF2	TRUE	FALSE
chrX	148953579	G	T	ENST00000370460	ENSG00000155966	AFF2	TRUE	FALSE
chrX	148953588	T	A	ENST00000370460	ENSG00000155966	AFF2
chrX	148953599	C	T	ENST00000370460	ENSG00000155966	AFF2
chrX	148953617	C	T	ENST00000370460	ENSG00000155966	AFF2
chrX	148953647	G	T	ENST00000370460	ENSG00000155966	AFF2
chrX	148953651	C	A	ENST00000370460	ENSG00000155966	AFF2
chrX	148953653	G	T	ENST00000370460	ENSG00000155966	AFF2
chrX	148953665	G	T	ENST00000370460	ENSG00000155966	AFF2
chrX	148953669	C	A	ENST00000370460	ENSG00000155966	AFF2
chrX	148953675	C	A	ENST00000370460	ENSG00000155966	AFF2
chrX	148953675	C	G	ENST00000370460	ENSG00000155966	AFF2
chrX	148953683	G	T	ENST00000370460	ENSG00000155966	AFF2
chrX	148953704	G	T	ENST00000370460	ENSG00000155966	AFF2
chrX	148953713	G	T	ENST00000370460	ENSG00000155966	AFF2
chrX	148953737	G	T	ENST00000370460	ENSG00000155966	AFF2
chrX	148953740	G	A	ENST00000370460	ENSG00000155966	AFF2	TRUE	FALSE
chrX	148953740	G	C	ENST00000370460	ENSG00000155966	AFF2	TRUE	FALSE
chrX	148953740	G	T	ENST00000370460	ENSG00000155966	AFF2	TRUE	FALSE
chrX	148953741	T	A	ENST00000370460	ENSG00000155966	AFF2	TRUE	FALSE
chrX	148953741	T	C	ENST00000370460	ENSG00000155966	AFF2	FALSE	FALSE
chrX	148953741	T	G	ENST00000370460	ENSG00000155966	AFF2	TRUE	FALSE
chrX	148955601	A	C	ENST00000370460	ENSG00000155966	AFF2	TRUE	FALSE
chrX	148955601	A	G	ENST00000370460	ENSG00000155966	AFF2	TRUE	FALSE
chrX	148955601	A	T	ENST00000370460	ENSG00000155966	AFF2	TRUE	FALSE
chrX	148955602	G	A	ENST00000370460	ENSG00000155966	AFF2	TRUE	FALSE
chrX	148955602	G	C	ENST00000370460	ENSG00000155966	AFF2	TRUE	FALSE
chrX	148955602	G	T	ENST00000370460	ENSG00000155966	AFF2	TRUE	FALSE
chrX	148955606	G	T	ENST00000370460	ENSG00000155966	AFF2
chrX	148955616	C	A	ENST00000370460	ENSG00000155966	AFF2
chrX	148955616	C	G	ENST00000370460	ENSG00000155966	AFF2
chrX	148955624	A	T	ENST00000370460	ENSG00000155966	AFF2
chrX	148955628	G	A	ENST00000370460	ENSG00000155966	AFF2
chrX	148955629	G	A	ENST00000370460	ENSG00000155966	AFF2
chrX	148955630	C	T	ENST00000370460	ENSG00000155966	AFF2
chrX	148955639	A	T	ENST00000370460	ENSG00000155966	AFF2
chrX	148955643	G	A	ENST00000370460	ENSG00000155966	AFF2
chrX	148955644	G	A	ENST00000370460	ENSG00000155966	AFF2
chrX	148955651	A	T	ENST00000370460	ENSG00000155966	AFF2
chrX	148955663	C	T	ENST00000370460	ENSG00000155966	AFF2
chrX	148955669	A	T	ENST00000370460	ENSG00000155966	AFF2
chrX	148955683	T	A	ENST00000370460	ENSG00000155966	AFF2
chrX	148955687	C	T	ENST00000370460	ENSG00000155966	AFF2
chrX	148955693	G	T	ENST00000370460	ENSG00000155966	AFF2
chrX	148955705	G	T	ENST00000370460	ENSG00000155966	AFF2
chrX	148955735	C	T	ENST00000370460	ENSG00000155966	AFF2
chrX	148955744	G	T	ENST00000370460	ENSG00000155966	AFF2
chrX	148955750	C	T	ENST00000370460	ENSG00000155966	AFF2
chrX	148955756	A	T	ENST00000370460	ENSG00000155966	AFF2
chrX	148955762	A	T	ENST00000370460	ENSG00000155966	AFF2
chrX	148955777	C	T	ENST00000370460	ENSG00000155966	AFF2
chrX	148955789	G	T	ENST00000370460	ENSG00000155966	AFF2
chrX	148955795	A	T	ENST00000370460	ENSG00000155966	AFF2
chrX	148955798	G	T	ENST00000370460	ENSG00000155966	AFF2
chrX	148955825	G	T	ENST00000370460	ENSG00000155966	AFF2
chrX	148955828	A	T	ENST00000370460	ENSG00000155966	AFF2
chrX	148955849	C	T	ENST00000370460	ENSG00000155966	AFF2
chrX	148955852	A	T	ENST00000370460	ENSG00000155966	AFF2
chrX	148955861	G	T	ENST00000370460	ENSG00000155966	AFF2
chrX	148955867	A	T	ENST00000370460	ENSG00000155966	AFF2
chrX	148955874	T	A	ENST00000370460	ENSG00000155966	AFF2
chrX	148955876	A	T	ENST00000370460	ENSG00000155966	AFF2
chrX	148955882	A	T	ENST00000370460	ENSG00000155966	AFF2
chrX	148955886	T	A	ENST00000370460	ENSG00000155966	AFF2
chrX	148955889	C	A	ENST00000370460	ENSG00000155966	AFF2
chrX	148955889	C	G	ENST00000370460	ENSG00000155966	AFF2
chrX	148955900	G	T	ENST00000370460	ENSG00000155966	AFF2
chrX	148955912	C	T	ENST00000370460	ENSG00000155966	AFF2
chrX	148955927	A	T	ENST00000370460	ENSG00000155966	AFF2
chrX	148955930	A	T	ENST00000370460	ENSG00000155966	AFF2
chrX	148955933	C	T	ENST00000370460	ENSG00000155966	AFF2
chrX	148955939	A	T	ENST00000370460	ENSG00000155966	AFF2
chrX	148955942	A	T	ENST00000370460	ENSG00000155966	AFF2
chrX	148955948	G	T	ENST00000370460	ENSG00000155966	AFF2
chrX	148955951	A	T	ENST00000370460	ENSG00000155966	AFF2
chrX	148955969	G	T	ENST00000370460	ENSG00000155966	AFF2
chrX	148955979	G	A	ENST00000370460	ENSG00000155966	AFF2
chrX	148955980	G	A	ENST00000370460	ENSG00000155966	AFF2
chrX	148955984	A	T	ENST00000370460	ENSG00000155966	AFF2
chrX	148956011	A	T	ENST00000370460	ENSG00000155966	AFF2
chrX	148956014	G	T	ENST00000370460	ENSG00000155966	AFF2
chrX	148956017	A	T	ENST00000370460	ENSG00000155966	AFF2
chrX	148956020	G	T	ENST00000370460	ENSG00000155966	AFF2
chrX	148956029	G	T	ENST00000370460	ENSG00000155966	AFF2
chrX	148956047	A	T	ENST00000370460	ENSG00000155966	AFF2
chrX	148956059	A	T	ENST00000370460	ENSG00000155966	AFF2
chrX	148956074	A	T	ENST00000370460	ENSG00000155966	AFF2
chrX	148956089	A	T	ENST00000370460	ENSG00000155966	AFF2
chrX	148956092	G	T	ENST00000370460	ENSG00000155966	AFF2
chrX	148956098	A	T	ENST00000370460	ENSG00000155966	AFF2
chrX	148956114	T	A	ENST00000370460	ENSG00000155966	AFF2
chrX	148956122	G	T	ENST00000370460	ENSG00000155966	AFF2
chrX	148956125	A	T	ENST00000370460	ENSG00000155966	AFF2
chrX	148956128	A	T	ENST00000370460	ENSG00000155966	AFF2
chrX	148956131	A	T	ENST00000370460	ENSG00000155966	AFF2
chrX	148956136	C	A	ENST00000370460	ENSG00000155966	AFF2
chrX	148956136	C	G	ENST00000370460	ENSG00000155966	AFF2
chrX	148956137	A	T	ENST00000370460	ENSG00000155966	AFF2
chrX	148956149	A	T	ENST00000370460	ENSG00000155966	AFF2
chrX	148956161	A	T	ENST00000370460	ENSG00000155966	AFF2
chrX	148956170	G	T	ENST00000370460	ENSG00000155966	AFF2
chrX	148956179	G	T	ENST00000370460	ENSG00000155966	AFF2
chrX	148956189	C	A	ENST00000370460	ENSG00000155966	AFF2
chrX	148956189	C	G	ENST00000370460	ENSG00000155966	AFF2
chrX	148956215	C	T	ENST00000370460	ENSG00000155966	AFF2
chrX	148956218	G	T	ENST00000370460	ENSG00000155966	AFF2
chrX	148956221	G	T	ENST00000370460	ENSG00000155966	AFF2
chrX	148956230	C	T	ENST00000370460	ENSG00000155966	AFF2
chrX	148956236	A	T	ENST00000370460	ENSG00000155966	AFF2
chrX	148956253	C	A	ENST00000370460	ENSG00000155966	AFF2
chrX	148956263	G	T	ENST00000370460	ENSG00000155966	AFF2
chrX	148956278	A	T	ENST00000370460	ENSG00000155966	AFF2
chrX	148956284	A	T	ENST00000370460	ENSG00000155966	AFF2
chrX	148956287	G	T	ENST00000370460	ENSG00000155966	AFF2
chrX	148956295	T	A	ENST00000370460	ENSG00000155966	AFF2
chrX	148956321	T	A	ENST00000370460	ENSG00000155966	AFF2
chrX	148956321	T	G	ENST00000370460	ENSG00000155966	AFF2
chrX	148956351	T	A	ENST00000370460	ENSG00000155966	AFF2
chrX	148956351	T	G	ENST00000370460	ENSG00000155966	AFF2
chrX	148956365	G	T	ENST00000370460	ENSG00000155966	AFF2
chrX	148956368	G	T	ENST00000370460	ENSG00000155966	AFF2
chrX	148956381	C	A	ENST00000370460	ENSG00000155966	AFF2
chrX	148956381	C	G	ENST00000370460	ENSG00000155966	AFF2
chrX	148956398	C	T	ENST00000370460	ENSG00000155966	AFF2
chrX	148956404	G	T	ENST00000370460	ENSG00000155966	AFF2
chrX	148956422	C	T	ENST00000370460	ENSG00000155966	AFF2
chrX	148956431	G	T	ENST00000370460	ENSG00000155966	AFF2
chrX	148956440	A	T	ENST00000370460	ENSG00000155966	AFF2
chrX	148956450	G	A	ENST00000370460	ENSG00000155966	AFF2
chrX	148956451	G	A	ENST00000370460	ENSG00000155966	AFF2
chrX	148956455	A	T	ENST00000370460	ENSG00000155966	AFF2
chrX	148956471	T	A	ENST00000370460	ENSG00000155966	AFF2
chrX	148956471	T	G	ENST00000370460	ENSG00000155966	AFF2
chrX	148956479	A	T	ENST00000370460	ENSG00000155966	AFF2
chrX	148956498	C	A	ENST00000370460	ENSG00000155966	AFF2
chrX	148956498	C	G	ENST00000370460	ENSG00000155966	AFF2
chrX	148956518	A	T	ENST00000370460	ENSG00000155966	AFF2
chrX	148956530	A	T	ENST00000370460	ENSG00000155966	AFF2
chrX	148956533	G	T	ENST00000370460	ENSG00000155966	AFF2
chrX	148956545	A	T	ENST00000370460	ENSG00000155966	AFF2
chrX	148956551	A	T	ENST00000370460	ENSG00000155966	AFF2
chrX	148956557	C	T	ENST00000370460	ENSG00000155966	AFF2
chrX	148956578	G	T	ENST00000370460	ENSG00000155966	AFF2
chrX	148956581	A	T	ENST00000370460	ENSG00000155966	AFF2
chrX	148956593	A	T	ENST00000370460	ENSG00000155966	AFF2
chrX	148956599	A	T	ENST00000370460	ENSG00000155966	AFF2
chrX	148956605	A	T	ENST00000370460	ENSG00000155966	AFF2
chrX	148956611	A	T	ENST00000370460	ENSG00000155966	AFF2
chrX	148956614	G	A	ENST00000370460	ENSG00000155966	AFF2	TRUE	FALSE
chrX	148956614	G	C	ENST00000370460	ENSG00000155966	AFF2	TRUE	FALSE
chrX	148956614	G	T	ENST00000370460	ENSG00000155966	AFF2	TRUE	FALSE
chrX	148956615	T	A	ENST00000370460	ENSG00000155966	AFF2	TRUE	FALSE
chrX	148956615	T	C	ENST00000370460	ENSG00000155966	AFF2	TRUE	FALSE
chrX	148956615	T	G	ENST00000370460	ENSG00000155966	AFF2	TRUE	FALSE
chrX	148958335	A	C	ENST00000370460	ENSG00000155966	AFF2	TRUE	FALSE
chrX	148958335	A	G	ENST00000370460	ENSG00000155966	AFF2	TRUE	FALSE
chrX	148958335	A	T	ENST00000370460	ENSG00000155966	AFF2	TRUE	FALSE
chrX	148958336	G	A	ENST00000370460	ENSG00000155966	AFF2	TRUE	FALSE
chrX	148958336	G	C	ENST00000370460	ENSG00000155966	AFF2	TRUE	FALSE
chrX	148958336	G	T	ENST00000370460	ENSG00000155966	AFF2	TRUE	FALSE
chrX	148958343	G	T	ENST00000370460	ENSG00000155966	AFF2
chrX	148958352	G	T	ENST00000370460	ENSG00000155966	AFF2
chrX	148958355	A	T	ENST00000370460	ENSG00000155966	AFF2
chrX	148958364	G	T	ENST00000370460	ENSG00000155966	AFF2
chrX	148958367	A	T	ENST00000370460	ENSG00000155966	AFF2
chrX	148958370	A	T	ENST00000370460	ENSG00000155966	AFF2
chrX	148958373	C	T	ENST00000370460	ENSG00000155966	AFF2
chrX	148958382	G	T	ENST00000370460	ENSG00000155966	AFF2
chrX	148958385	G	T	ENST00000370460	ENSG00000155966	AFF2
chrX	148958402	C	A	ENST00000370460	ENSG00000155966	AFF2
chrX	148958404	T	A	ENST00000370460	ENSG00000155966	AFF2
chrX	148958417	C	A	ENST00000370460	ENSG00000155966	AFF2
chrX	148958422	C	A	ENST00000370460	ENSG00000155966	AFF2
chrX	148958422	C	G	ENST00000370460	ENSG00000155966	AFF2
chrX	148958439	A	T	ENST00000370460	ENSG00000155966	AFF2
chrX	148958454	A	T	ENST00000370460	ENSG00000155966	AFF2
chrX	148958457	G	T	ENST00000370460	ENSG00000155966	AFF2
chrX	148958459	G	A	ENST00000370460	ENSG00000155966	AFF2	FALSE	FALSE
chrX	148958459	G	C	ENST00000370460	ENSG00000155966	AFF2	FALSE	FALSE
chrX	148958459	G	T	ENST00000370460	ENSG00000155966	AFF2	FALSE	FALSE
chrX	148958460	T	A	ENST00000370460	ENSG00000155966	AFF2	FALSE	FALSE
chrX	148958460	T	C	ENST00000370460	ENSG00000155966	AFF2	FALSE	FALSE
chrX	148958460	T	G	ENST00000370460	ENSG00000155966	AFF2	FALSE	FALSE
chrX	148962713	A	C	ENST00000370460	ENSG00000155966	AFF2	TRUE	FALSE
chrX	148962713	A	G	ENST00000370460	ENSG00000155966	AFF2	TRUE	FALSE
chrX	148962713	A	T	ENST00000370460	ENSG00000155966	AFF2	TRUE	FALSE
chrX	148962714	G	A	ENST00000370460	ENSG00000155966	AFF2	TRUE	FALSE
chrX	148962714	G	C	ENST00000370460	ENSG00000155966	AFF2	TRUE	FALSE
chrX	148962714	G	T	ENST00000370460	ENSG00000155966	AFF2	TRUE	FALSE
chrX	148962723	C	A	ENST00000370460	ENSG00000155966	AFF2
chrX	148962723	C	G	ENST00000370460	ENSG00000155966	AFF2
chrX	148962731	A	T	ENST00000370460	ENSG00000155966	AFF2
chrX	148962740	A	T	ENST00000370460	ENSG00000155966	AFF2
chrX	148962743	A	T	ENST00000370460	ENSG00000155966	AFF2
chrX	148962746	A	T	ENST00000370460	ENSG00000155966	AFF2
chrX	148962749	G	T	ENST00000370460	ENSG00000155966	AFF2
chrX	148962752	G	T	ENST00000370460	ENSG00000155966	AFF2
chrX	148962755	A	T	ENST00000370460	ENSG00000155966	AFF2
chrX	148962788	G	T	ENST00000370460	ENSG00000155966	AFF2
chrX	148962806	A	T	ENST00000370460	ENSG00000155966	AFF2
chrX	148962839	C	T	ENST00000370460	ENSG00000155966	AFF2
chrX	148962845	A	T	ENST00000370460	ENSG00000155966	AFF2
chrX	148962863	G	T	ENST00000370460	ENSG00000155966	AFF2
chrX	148962866	C	T	ENST00000370460	ENSG00000155966	AFF2
chrX	148962881	A	T	ENST00000370460	ENSG00000155966	AFF2
chrX	148962887	A	T	ENST00000370460	ENSG00000155966	AFF2
chrX	148962890	A	T	ENST00000370460	ENSG00000155966	AFF2
chrX	148962896	G	T	ENST00000370460	ENSG00000155966	AFF2
chrX	148962902	A	T	ENST00000370460	ENSG00000155966	AFF2
chrX	148962910	T	A	ENST00000370460	ENSG00000155966	AFF2
chrX	148962920	A	T	ENST00000370460	ENSG00000155966	AFF2
chrX	148962930	C	A	ENST00000370460	ENSG00000155966	AFF2
chrX	148962938	G	A	ENST00000370460	ENSG00000155966	AFF2	TRUE	FALSE
chrX	148962938	G	C	ENST00000370460	ENSG00000155966	AFF2	TRUE	FALSE
chrX	148962938	G	T	ENST00000370460	ENSG00000155966	AFF2	TRUE	FALSE
chrX	148962939	T	A	ENST00000370460	ENSG00000155966	AFF2	TRUE	FALSE
chrX	148962939	T	C	ENST00000370460	ENSG00000155966	AFF2	TRUE	FALSE
chrX	148962939	T	G	ENST00000370460	ENSG00000155966	AFF2	TRUE	FALSE
chrX	148966788	A	C	ENST00000370460	ENSG00000155966	AFF2	TRUE	FALSE
chrX	148966788	A	G	ENST00000370460	ENSG00000155966	AFF2	TRUE	FALSE
chrX	148966788	A	T	ENST00000370460	ENSG00000155966	AFF2	TRUE	FALSE
chrX	148966789	G	A	ENST00000370460	ENSG00000155966	AFF2	TRUE	FALSE
chrX	148966789	G	C	ENST00000370460	ENSG00000155966	AFF2	TRUE	FALSE
chrX	148966789	G	T	ENST00000370460	ENSG00000155966	AFF2	TRUE	FALSE
chrX	148966790	G	T	ENST00000370460	ENSG00000155966	AFF2
chrX	148966793	G	T	ENST00000370460	ENSG00000155966	AFF2
chrX	148966805	A	T	ENST00000370460	ENSG00000155966	AFF2
chrX	148966808	A	T	ENST00000370460	ENSG00000155966	AFF2
chrX	148966997	G	T	ENST00000370460	ENSG00000155966	AFF2
chrX	148967010	G	A	ENST00000370460	ENSG00000155966	AFF2
chrX	148967011	G	A	ENST00000370460	ENSG00000155966	AFF2
chrX	148967054	A	T	ENST00000370460	ENSG00000155966	AFF2
chrX	148967060	A	T	ENST00000370460	ENSG00000155966	AFF2
chrX	148967079	C	A	ENST00000370460	ENSG00000155966	AFF2
chrX	148967080	G	A	ENST00000370460	ENSG00000155966	AFF2	FALSE	FALSE
chrX	148967080	G	C	ENST00000370460	ENSG00000155966	AFF2	FALSE	FALSE
chrX	148967080	G	T	ENST00000370460	ENSG00000155966	AFF2	FALSE	FALSE
chrX	148967081	T	A	ENST00000370460	ENSG00000155966	AFF2	FALSE	FALSE
chrX	148967081	T	C	ENST00000370460	ENSG00000155966	AFF2	FALSE	FALSE
chrX	148967081	T	G	ENST00000370460	ENSG00000155966	AFF2	FALSE	FALSE
chrX	148967627	A	C	ENST00000370460	ENSG00000155966	AFF2	TRUE	FALSE
chrX	148967627	A	G	ENST00000370460	ENSG00000155966	AFF2	TRUE	FALSE
chrX	148967627	A	T	ENST00000370460	ENSG00000155966	AFF2	TRUE	FALSE
chrX	148967628	G	A	ENST00000370460	ENSG00000155966	AFF2	TRUE	FALSE
chrX	148967628	G	C	ENST00000370460	ENSG00000155966	AFF2	TRUE	FALSE
chrX	148967628	G	T	ENST00000370460	ENSG00000155966	AFF2	TRUE	FALSE
chrX	148967647	T	A	ENST00000370460	ENSG00000155966	AFF2
chrX	148967647	T	G	ENST00000370460	ENSG00000155966	AFF2
chrX	148967650	C	A	ENST00000370460	ENSG00000155966	AFF2
chrX	148967650	C	G	ENST00000370460	ENSG00000155966	AFF2
chrX	148967654	C	T	ENST00000370460	ENSG00000155966	AFF2
chrX	148967657	G	T	ENST00000370460	ENSG00000155966	AFF2
chrX	148967663	A	T	ENST00000370460	ENSG00000155966	AFF2
chrX	148967666	A	T	ENST00000370460	ENSG00000155966	AFF2
chrX	148967672	A	T	ENST00000370460	ENSG00000155966	AFF2
chrX	148967678	A	T	ENST00000370460	ENSG00000155966	AFF2
chrX	148967693	G	A	ENST00000370460	ENSG00000155966	AFF2	TRUE	FALSE
chrX	148967693	G	C	ENST00000370460	ENSG00000155966	AFF2	TRUE	FALSE
chrX	148967693	G	T	ENST00000370460	ENSG00000155966	AFF2	TRUE	FALSE
chrX	148967694	T	A	ENST00000370460	ENSG00000155966	AFF2	TRUE	FALSE
chrX	148967694	T	C	ENST00000370460	ENSG00000155966	AFF2	FALSE	FALSE
chrX	148967694	T	G	ENST00000370460	ENSG00000155966	AFF2	TRUE	FALSE
chrX	148973469	A	C	ENST00000370460	ENSG00000155966	AFF2	TRUE	FALSE
chrX	148973469	A	G	ENST00000370460	ENSG00000155966	AFF2	TRUE	FALSE
chrX	148973469	A	T	ENST00000370460	ENSG00000155966	AFF2	TRUE	FALSE
chrX	148973470	G	A	ENST00000370460	ENSG00000155966	AFF2	TRUE	FALSE
chrX	148973470	G	C	ENST00000370460	ENSG00000155966	AFF2	TRUE	FALSE
chrX	148973470	G	T	ENST00000370460	ENSG00000155966	AFF2	TRUE	FALSE
chrX	148973474	G	T	ENST00000370460	ENSG00000155966	AFF2
chrX	148973477	A	T	ENST00000370460	ENSG00000155966	AFF2
chrX	148973486	A	T	ENST00000370460	ENSG00000155966	AFF2
chrX	148973500	T	A	ENST00000370460	ENSG00000155966	AFF2
chrX	148973500	T	G	ENST00000370460	ENSG00000155966	AFF2
chrX	148973525	G	T	ENST00000370460	ENSG00000155966	AFF2
chrX	148973530	T	A	ENST00000370460	ENSG00000155966	AFF2
chrX	148973543	G	T	ENST00000370460	ENSG00000155966	AFF2
chrX	148973558	G	T	ENST00000370460	ENSG00000155966	AFF2
chrX	148973564	A	T	ENST00000370460	ENSG00000155966	AFF2
chrX	148973575	C	A	ENST00000370460	ENSG00000155966	AFF2
chrX	148973575	C	G	ENST00000370460	ENSG00000155966	AFF2
chrX	148973584	C	A	ENST00000370460	ENSG00000155966	AFF2
chrX	148973584	C	G	ENST00000370460	ENSG00000155966	AFF2
chrX	148973588	G	T	ENST00000370460	ENSG00000155966	AFF2
chrX	148973597	G	T	ENST00000370460	ENSG00000155966	AFF2
chrX	148973608	G	A	ENST00000370460	ENSG00000155966	AFF2	TRUE	FALSE
chrX	148973608	G	C	ENST00000370460	ENSG00000155966	AFF2	TRUE	FALSE
chrX	148973608	G	T	ENST00000370460	ENSG00000155966	AFF2	TRUE	FALSE
chrX	148973609	T	A	ENST00000370460	ENSG00000155966	AFF2	TRUE	FALSE
chrX	148973609	T	C	ENST00000370460	ENSG00000155966	AFF2	TRUE	FALSE
chrX	148973609	T	G	ENST00000370460	ENSG00000155966	AFF2	TRUE	FALSE
chrX	148977931	A	C	ENST00000370460	ENSG00000155966	AFF2	TRUE	FALSE
chrX	148977931	A	G	ENST00000370460	ENSG00000155966	AFF2	TRUE	FALSE
chrX	148977931	A	T	ENST00000370460	ENSG00000155966	AFF2	TRUE	FALSE
chrX	148977932	G	A	ENST00000370460	ENSG00000155966	AFF2	TRUE	FALSE
chrX	148977932	G	C	ENST00000370460	ENSG00000155966	AFF2	TRUE	FALSE
chrX	148977932	G	T	ENST00000370460	ENSG00000155966	AFF2	TRUE	FALSE
chrX	148977936	T	A	ENST00000370460	ENSG00000155966	AFF2
chrX	148977936	T	G	ENST00000370460	ENSG00000155966	AFF2
chrX	148977949	A	T	ENST00000370460	ENSG00000155966	AFF2
chrX	148977968	T	A	ENST00000370460	ENSG00000155966	AFF2
chrX	148977974	C	A	ENST00000370460	ENSG00000155966	AFF2
chrX	148977985	A	T	ENST00000370460	ENSG00000155966	AFF2
chrX	148977988	A	T	ENST00000370460	ENSG00000155966	AFF2
chrX	148978005	G	A	ENST00000370460	ENSG00000155966	AFF2	TRUE	FALSE
chrX	148978005	G	C	ENST00000370460	ENSG00000155966	AFF2	TRUE	FALSE
chrX	148978005	G	T	ENST00000370460	ENSG00000155966	AFF2	TRUE	FALSE
chrX	148978006	T	A	ENST00000370460	ENSG00000155966	AFF2	TRUE	FALSE
chrX	148978006	T	C	ENST00000370460	ENSG00000155966	AFF2	TRUE	FALSE
chrX	148978006	T	G	ENST00000370460	ENSG00000155966	AFF2	TRUE	FALSE
chrX	148978360	A	C	ENST00000370460	ENSG00000155966	AFF2	TRUE	FALSE
chrX	148978360	A	G	ENST00000370460	ENSG00000155966	AFF2	TRUE	FALSE
chrX	148978360	A	T	ENST00000370460	ENSG00000155966	AFF2	TRUE	FALSE
chrX	148978361	G	A	ENST00000370460	ENSG00000155966	AFF2	TRUE	FALSE
chrX	148978361	G	C	ENST00000370460	ENSG00000155966	AFF2	TRUE	FALSE
chrX	148978361	G	T	ENST00000370460	ENSG00000155966	AFF2	TRUE	FALSE
chrX	148978362	C	A	ENST00000370460	ENSG00000155966	AFF2
chrX	148978365	C	A	ENST00000370460	ENSG00000155966	AFF2
chrX	148978365	C	G	ENST00000370460	ENSG00000155966	AFF2
chrX	148978366	C	T	ENST00000370460	ENSG00000155966	AFF2
chrX	148978371	T	A	ENST00000370460	ENSG00000155966	AFF2
chrX	148978373	T	A	ENST00000370460	ENSG00000155966	AFF2
chrX	148978373	T	G	ENST00000370460	ENSG00000155966	AFF2
chrX	148978376	C	A	ENST00000370460	ENSG00000155966	AFF2
chrX	148978376	C	G	ENST00000370460	ENSG00000155966	AFF2
chrX	148978386	T	A	ENST00000370460	ENSG00000155966	AFF2
chrX	148978386	T	G	ENST00000370460	ENSG00000155966	AFF2
chrX	148978388	T	A	ENST00000370460	ENSG00000155966	AFF2
chrX	148978390	A	T	ENST00000370460	ENSG00000155966	AFF2
chrX	148978399	A	T	ENST00000370460	ENSG00000155966	AFF2
chrX	148978405	A	T	ENST00000370460	ENSG00000155966	AFF2
chrX	148978408	A	T	ENST00000370460	ENSG00000155966	AFF2
chrX	148978423	A	T	ENST00000370460	ENSG00000155966	AFF2
chrX	148978428	C	A	ENST00000370460	ENSG00000155966	AFF2
chrX	148978428	C	G	ENST00000370460	ENSG00000155966	AFF2
chrX	148978432	A	T	ENST00000370460	ENSG00000155966	AFF2
chrX	148978436	C	A	ENST00000370460	ENSG00000155966	AFF2
chrX	148978436	C	G	ENST00000370460	ENSG00000155966	AFF2
chrX	148978444	G	T	ENST00000370460	ENSG00000155966	AFF2
chrX	148978449	T	A	ENST00000370460	ENSG00000155966	AFF2
chrX	148978449	T	G	ENST00000370460	ENSG00000155966	AFF2
chrX	148978453	A	T	ENST00000370460	ENSG00000155966	AFF2
chrX	148978456	G	A	ENST00000370460	ENSG00000155966	AFF2	TRUE	FALSE
chrX	148978456	G	C	ENST00000370460	ENSG00000155966	AFF2	TRUE	FALSE
chrX	148978456	G	T	ENST00000370460	ENSG00000155966	AFF2	TRUE	FALSE
chrX	148978457	T	A	ENST00000370460	ENSG00000155966	AFF2	TRUE	FALSE
chrX	148978457	T	C	ENST00000370460	ENSG00000155966	AFF2	TRUE	FALSE
chrX	148978457	T	G	ENST00000370460	ENSG00000155966	AFF2	TRUE	FALSE
chrX	148980736	A	C	ENST00000370460	ENSG00000155966	AFF2	TRUE	FALSE
chrX	148980736	A	G	ENST00000370460	ENSG00000155966	AFF2	TRUE	FALSE
chrX	148980736	A	T	ENST00000370460	ENSG00000155966	AFF2	TRUE	FALSE
chrX	148980737	G	A	ENST00000370460	ENSG00000155966	AFF2	TRUE	FALSE
chrX	148980737	G	C	ENST00000370460	ENSG00000155966	AFF2	TRUE	FALSE
chrX	148980737	G	T	ENST00000370460	ENSG00000155966	AFF2	TRUE	FALSE
chrX	148980738	C	T	ENST00000370460	ENSG00000155966	AFF2
chrX	148980748	C	A	ENST00000370460	ENSG00000155966	AFF2
chrX	148980748	C	G	ENST00000370460	ENSG00000155966	AFF2
chrX	148980750	A	T	ENST00000370460	ENSG00000155966	AFF2
chrX	148980759	C	T	ENST00000370460	ENSG00000155966	AFF2
chrX	148980775	G	A	ENST00000370460	ENSG00000155966	AFF2
chrX	148980776	G	A	ENST00000370460	ENSG00000155966	AFF2
chrX	148980786	G	T	ENST00000370460	ENSG00000155966	AFF2
chrX	148980789	A	T	ENST00000370460	ENSG00000155966	AFF2
chrX	148980791	G	A	ENST00000370460	ENSG00000155966	AFF2	TRUE	FALSE
chrX	148980791	G	C	ENST00000370460	ENSG00000155966	AFF2	TRUE	FALSE
chrX	148980791	G	T	ENST00000370460	ENSG00000155966	AFF2	TRUE	FALSE
chrX	148980792	T	A	ENST00000370460	ENSG00000155966	AFF2	TRUE	FALSE
chrX	148980792	T	C	ENST00000370460	ENSG00000155966	AFF2	TRUE	FALSE
chrX	148980792	T	G	ENST00000370460	ENSG00000155966	AFF2	TRUE	FALSE
chrX	148987365	A	C	ENST00000370460	ENSG00000155966	AFF2	TRUE	FALSE
chrX	148987365	A	G	ENST00000370460	ENSG00000155966	AFF2	TRUE	FALSE
chrX	148987365	A	T	ENST00000370460	ENSG00000155966	AFF2	TRUE	FALSE
chrX	148987366	G	A	ENST00000370460	ENSG00000155966	AFF2	TRUE	FALSE
chrX	148987366	G	C	ENST00000370460	ENSG00000155966	AFF2	TRUE	FALSE
chrX	148987366	G	T	ENST00000370460	ENSG00000155966	AFF2	TRUE	FALSE
chrX	148987427	T	A	ENST00000370460	ENSG00000155966	AFF2
chrX	148987452	C	T	ENST00000370460	ENSG00000155966	AFF2
chrX	148987504	T	A	ENST00000370460	ENSG00000155966	AFF2
chrX	148987504	T	G	ENST00000370460	ENSG00000155966	AFF2
chrX	148987514	T	A	ENST00000370460	ENSG00000155966	AFF2
chrX	148987514	T	G	ENST00000370460	ENSG00000155966	AFF2
chrX	148987515	G	T	ENST00000370460	ENSG00000155966	AFF2
chrX	148987522	G	A	ENST00000370460	ENSG00000155966	AFF2
chrX	148987523	G	A	ENST00000370460	ENSG00000155966	AFF2
chrX	148987536	A	T	ENST00000370460	ENSG00000155966	AFF2
chrX	148987545	A	T	ENST00000370460	ENSG00000155966	AFF2
chrX	148987548	G	T	ENST00000370460	ENSG00000155966	AFF2
chrX	148987554	A	T	ENST00000370460	ENSG00000155966	AFF2
chrX	148987557	G	T	ENST00000370460	ENSG00000155966	AFF2
chrX	148987558	G	A	ENST00000370460	ENSG00000155966	AFF2	TRUE	FALSE
chrX	148987558	G	C	ENST00000370460	ENSG00000155966	AFF2	TRUE	FALSE
chrX	148987558	G	T	ENST00000370460	ENSG00000155966	AFF2	TRUE	FALSE
chrX	148987559	T	A	ENST00000370460	ENSG00000155966	AFF2	TRUE	FALSE
chrX	148987559	T	C	ENST00000370460	ENSG00000155966	AFF2	FALSE	FALSE
chrX	148987559	T	G	ENST00000370460	ENSG00000155966	AFF2	TRUE	FALSE
chrX	148991209	A	C	ENST00000370460	ENSG00000155966	AFF2	TRUE	FALSE
chrX	148991209	A	G	ENST00000370460	ENSG00000155966	AFF2	TRUE	FALSE
chrX	148991209	A	T	ENST00000370460	ENSG00000155966	AFF2	TRUE	FALSE
chrX	148991210	G	A	ENST00000370460	ENSG00000155966	AFF2	TRUE	FALSE
chrX	148991210	G	C	ENST00000370460	ENSG00000155966	AFF2	TRUE	FALSE
chrX	148991210	G	T	ENST00000370460	ENSG00000155966	AFF2	TRUE	FALSE
chrX	148991252	C	T	ENST00000370460	ENSG00000155966	AFF2
chrX	148991284	C	A	ENST00000370460	ENSG00000155966	AFF2
chrX	148991284	C	G	ENST00000370460	ENSG00000155966	AFF2
chrX	148991291	C	T	ENST00000370460	ENSG00000155966	AFF2
chrX	148991294	G	T	ENST00000370460	ENSG00000155966	AFF2
chrX	148991302	T	A	ENST00000370460	ENSG00000155966	AFF2
chrX	148991304	G	A	ENST00000370460	ENSG00000155966	AFF2
chrX	148991305	G	A	ENST00000370460	ENSG00000155966	AFF2
chrX	148991325	T	A	ENST00000370460	ENSG00000155966	AFF2
chrX	148991328	T	A	ENST00000370460	ENSG00000155966	AFF2
chrX	149415011	C	A	ENST00000653668	ENSG00000287585		FALSE	FALSE
chrX	149415017	T	A	ENST00000653668	ENSG00000287585		FALSE	FALSE
chrX	149415035	T	A	ENST00000653668	ENSG00000287585		FALSE	FALSE
chrX	149415041	T	A	ENST00000653668	ENSG00000287585		FALSE	FALSE
chrX	149415044	T	A	ENST00000653668	ENSG00000287585		FALSE	FALSE
chrX	149415050	T	A	ENST00000653668	ENSG00000287585		FALSE	FALSE
chrX	149415053	T	A	ENST00000653668	ENSG00000287585		FALSE	FALSE
chrX	149415059	T	A	ENST00000653668	ENSG00000287585		FALSE	FALSE
chrX	149415062	G	A	ENST00000653668	ENSG00000287585		FALSE	FALSE
chrX	149415071	C	A	ENST00000653668	ENSG00000287585		FALSE	FALSE
chrX	149415088	G	T	ENST00000653668	ENSG00000287585		FALSE	FALSE
chrX	149415092	T	A	ENST00000653668	ENSG00000287585		FALSE	FALSE
chrX	149415095	T	A	ENST00000653668	ENSG00000287585		FALSE	FALSE
chrX	149415098	T	A	ENST00000653668	ENSG00000287585		FALSE	FALSE
chrX	149415100	G	C	ENST00000653668	ENSG00000287585		FALSE	FALSE
chrX	149415100	G	T	ENST00000653668	ENSG00000287585		FALSE	FALSE
chrX	149415119	G	A	ENST00000653668	ENSG00000287585		FALSE	FALSE
chrX	149415122	T	A	ENST00000653668	ENSG00000287585		FALSE	FALSE
chrX	149415134	G	A	ENST00000653668	ENSG00000287585		FALSE	FALSE
chrX	149415140	T	A	ENST00000653668	ENSG00000287585		FALSE	FALSE
chrX	149415143	T	A	ENST00000653668	ENSG00000287585		FALSE	FALSE
chrX	149415147	C	A	ENST00000653668	ENSG00000287585		TRUE	FALSE
chrX	149415147	C	G	ENST00000653668	ENSG00000287585		TRUE	FALSE
chrX	149415147	C	T	ENST00000653668	ENSG00000287585		TRUE	FALSE
chrX	149415148	T	A	ENST00000653668	ENSG00000287585		TRUE	FALSE
chrX	149415148	T	C	ENST00000653668	ENSG00000287585		TRUE	FALSE
chrX	149415148	T	G	ENST00000653668	ENSG00000287585		TRUE	FALSE
chrX	149415332	A	C	ENST00000653668	ENSG00000287585		FALSE	FALSE
chrX	149415332	A	G	ENST00000653668	ENSG00000287585		FALSE	FALSE
chrX	149415332	A	T	ENST00000653668	ENSG00000287585		FALSE	FALSE
chrX	149415333	C	A	ENST00000653668	ENSG00000287585		FALSE	FALSE
chrX	149415333	C	G	ENST00000653668	ENSG00000287585		FALSE	FALSE
chrX	149415333	C	T	ENST00000653668	ENSG00000287585		FALSE	FALSE
chrX	149415336	T	A	ENST00000653668	ENSG00000287585		FALSE	FALSE
chrX	149415345	T	A	ENST00000653668	ENSG00000287585		FALSE	FALSE
chrX	149415348	T	A	ENST00000653668	ENSG00000287585		FALSE	FALSE
chrX	149415360	G	A	ENST00000653668	ENSG00000287585		FALSE	FALSE
chrX	149415361	A	T	ENST00000653668	ENSG00000287585		FALSE	FALSE
chrX	149415369	T	A	ENST00000653668	ENSG00000287585		FALSE	FALSE
chrX	149415372	T	A	ENST00000653668	ENSG00000287585		FALSE	FALSE
chrX	149415378	T	A	ENST00000653668	ENSG00000287585		FALSE	FALSE
chrX	149415384	T	A	ENST00000653668	ENSG00000287585		FALSE	FALSE
chrX	149415390	T	A	ENST00000653668	ENSG00000287585
chrX	149415398	G	C	ENST00000653668	ENSG00000287585
chrX	149415398	G	T	ENST00000653668	ENSG00000287585
chrX	149415404	A	C	ENST00000653668	ENSG00000287585
chrX	149415404	A	T	ENST00000653668	ENSG00000287585
chrX	149415408	G	A	ENST00000653668	ENSG00000287585			FALSE
chrX	149415411	C	A	ENST00000653668	ENSG00000287585			FALSE
chrX	149415425	G	C	ENST00000653668	ENSG00000287585			FALSE
chrX	149415425	G	T	ENST00000653668	ENSG00000287585			FALSE
chrX	149415429	G	A	ENST00000653668	ENSG00000287585		FALSE	FALSE
chrX	149415432	C	A	ENST00000653668	ENSG00000287585		FALSE	FALSE
chrX	149415441	T	A	ENST00000653668	ENSG00000287585		FALSE	FALSE
chrX	149415450	C	A	ENST00000653668	ENSG00000287585		FALSE	FALSE
chrX	149415453	T	A	ENST00000653668	ENSG00000287585		FALSE	FALSE
chrX	149415455	A	T	ENST00000653668	ENSG00000287585		FALSE	FALSE
chrX	149415459	T	A	ENST00000653668	ENSG00000287585		FALSE	FALSE
chrX	149415462	T	A	ENST00000653668	ENSG00000287585		FALSE	FALSE
chrX	149415471	T	A	ENST00000653668	ENSG00000287585		FALSE	FALSE
chrX	149482756	A	T	ENST00000340855	ENSG00000010404	IDS
chrX	149482756	A	T	ENST00000651111	ENSG00000241489
chrX	149482759	A	T	ENST00000340855	ENSG00000010404	IDS
chrX	149482759	A	T	ENST00000651111	ENSG00000241489
chrX	149482763	G	A	ENST00000340855	ENSG00000010404	IDS
chrX	149482763	G	A	ENST00000651111	ENSG00000241489
chrX	149482775	C	A	ENST00000340855	ENSG00000010404	IDS
chrX	149482775	C	A	ENST00000651111	ENSG00000241489
chrX	149482781	G	A	ENST00000340855	ENSG00000010404	IDS
chrX	149482781	G	A	ENST00000651111	ENSG00000241489
chrX	149482791	A	C	ENST00000340855	ENSG00000010404	IDS
chrX	149482791	A	C	ENST00000651111	ENSG00000241489
chrX	149482791	A	T	ENST00000340855	ENSG00000010404	IDS
chrX	149482791	A	T	ENST00000651111	ENSG00000241489
chrX	149482808	G	A	ENST00000340855	ENSG00000010404	IDS
chrX	149482808	G	A	ENST00000651111	ENSG00000241489
chrX	149482810	A	T	ENST00000340855	ENSG00000010404	IDS
chrX	149482810	A	T	ENST00000651111	ENSG00000241489
chrX	149482830	A	C	ENST00000340855	ENSG00000010404	IDS
chrX	149482830	A	C	ENST00000651111	ENSG00000241489
chrX	149482830	A	T	ENST00000340855	ENSG00000010404	IDS
chrX	149482830	A	T	ENST00000651111	ENSG00000241489
chrX	149482838	C	A	ENST00000340855	ENSG00000010404	IDS
chrX	149482838	C	A	ENST00000651111	ENSG00000241489
chrX	149482874	C	A	ENST00000340855	ENSG00000010404	IDS
chrX	149482874	C	A	ENST00000651111	ENSG00000241489
chrX	149482893	C	T	ENST00000340855	ENSG00000010404	IDS
chrX	149482893	C	T	ENST00000651111	ENSG00000241489
chrX	149482894	C	T	ENST00000340855	ENSG00000010404	IDS
chrX	149482894	C	T	ENST00000651111	ENSG00000241489
chrX	149482902	A	C	ENST00000340855	ENSG00000010404	IDS
chrX	149482902	A	C	ENST00000651111	ENSG00000241489
chrX	149482902	A	T	ENST00000340855	ENSG00000010404	IDS
chrX	149482902	A	T	ENST00000651111	ENSG00000241489
chrX	149482908	A	C	ENST00000340855	ENSG00000010404	IDS
chrX	149482908	A	C	ENST00000651111	ENSG00000241489
chrX	149482908	A	T	ENST00000340855	ENSG00000010404	IDS
chrX	149482908	A	T	ENST00000651111	ENSG00000241489
chrX	149482929	A	C	ENST00000340855	ENSG00000010404	IDS
chrX	149482929	A	C	ENST00000651111	ENSG00000241489
chrX	149482929	A	T	ENST00000340855	ENSG00000010404	IDS
chrX	149482929	A	T	ENST00000651111	ENSG00000241489
chrX	149482943	T	A	ENST00000340855	ENSG00000010404	IDS
chrX	149482943	T	A	ENST00000651111	ENSG00000241489
chrX	149482952	T	A	ENST00000340855	ENSG00000010404	IDS
chrX	149482952	T	A	ENST00000651111	ENSG00000241489
chrX	149482954	A	C	ENST00000340855	ENSG00000010404	IDS
chrX	149482954	A	C	ENST00000651111	ENSG00000241489
chrX	149482954	A	T	ENST00000340855	ENSG00000010404	IDS
chrX	149482954	A	T	ENST00000651111	ENSG00000241489
chrX	149482964	T	A	ENST00000340855	ENSG00000010404	IDS
chrX	149482964	T	A	ENST00000651111	ENSG00000241489
chrX	149482974	C	T	ENST00000340855	ENSG00000010404	IDS
chrX	149482974	C	T	ENST00000651111	ENSG00000241489
chrX	149482975	C	T	ENST00000340855	ENSG00000010404	IDS
chrX	149482975	C	T	ENST00000651111	ENSG00000241489
chrX	149482979	G	A	ENST00000340855	ENSG00000010404	IDS
chrX	149482979	G	A	ENST00000651111	ENSG00000241489
chrX	149482990	G	C	ENST00000340855	ENSG00000010404	IDS
chrX	149482990	G	C	ENST00000651111	ENSG00000241489
chrX	149482990	G	T	ENST00000340855	ENSG00000010404	IDS
chrX	149482990	G	T	ENST00000651111	ENSG00000241489
chrX	149483001	A	C	ENST00000340855	ENSG00000010404	IDS
chrX	149483001	A	C	ENST00000651111	ENSG00000241489
chrX	149483001	A	T	ENST00000340855	ENSG00000010404	IDS
chrX	149483001	A	T	ENST00000651111	ENSG00000241489
chrX	149483006	G	A	ENST00000340855	ENSG00000010404	IDS
chrX	149483006	G	A	ENST00000651111	ENSG00000241489
chrX	149483010	A	C	ENST00000340855	ENSG00000010404	IDS
chrX	149483010	A	C	ENST00000651111	ENSG00000241489
chrX	149483010	A	T	ENST00000340855	ENSG00000010404	IDS
chrX	149483010	A	T	ENST00000651111	ENSG00000241489
chrX	149483024	C	A	ENST00000340855	ENSG00000010404	IDS
chrX	149483024	C	A	ENST00000651111	ENSG00000241489
chrX	149483043	G	C	ENST00000340855	ENSG00000010404	IDS
chrX	149483043	G	C	ENST00000651111	ENSG00000241489
chrX	149483043	G	T	ENST00000340855	ENSG00000010404	IDS
chrX	149483043	G	T	ENST00000651111	ENSG00000241489
chrX	149483054	C	A	ENST00000340855	ENSG00000010404	IDS
chrX	149483054	C	A	ENST00000651111	ENSG00000241489
chrX	149483057	C	A	ENST00000340855	ENSG00000010404	IDS
chrX	149483057	C	A	ENST00000651111	ENSG00000241489
chrX	149483059	A	T	ENST00000340855	ENSG00000010404	IDS
chrX	149483059	A	T	ENST00000651111	ENSG00000241489
chrX	149483072	G	A	ENST00000340855	ENSG00000010404	IDS
chrX	149483072	G	A	ENST00000651111	ENSG00000241489
chrX	149483081	T	A	ENST00000340855	ENSG00000010404	IDS
chrX	149483081	T	A	ENST00000651111	ENSG00000241489
chrX	149483093	T	A	ENST00000340855	ENSG00000010404	IDS
chrX	149483093	T	A	ENST00000651111	ENSG00000241489
chrX	149483099	C	A	ENST00000340855	ENSG00000010404	IDS
chrX	149483099	C	A	ENST00000651111	ENSG00000241489
chrX	149483102	T	A	ENST00000340855	ENSG00000010404	IDS
chrX	149483102	T	A	ENST00000651111	ENSG00000241489
chrX	149483103	G	T	ENST00000340855	ENSG00000010404	IDS
chrX	149483103	G	T	ENST00000651111	ENSG00000241489
chrX	149483111	C	A	ENST00000340855	ENSG00000010404	IDS
chrX	149483111	C	A	ENST00000651111	ENSG00000241489
chrX	149483122	G	C	ENST00000340855	ENSG00000010404	IDS
chrX	149483122	G	C	ENST00000651111	ENSG00000241489
chrX	149483122	G	T	ENST00000340855	ENSG00000010404	IDS
chrX	149483122	G	T	ENST00000651111	ENSG00000241489
chrX	149483133	G	T	ENST00000340855	ENSG00000010404	IDS
chrX	149483133	G	T	ENST00000651111	ENSG00000241489
chrX	149483150	G	A	ENST00000340855	ENSG00000010404	IDS
chrX	149483150	G	A	ENST00000651111	ENSG00000241489
chrX	149483156	C	A	ENST00000340855	ENSG00000010404	IDS
chrX	149483156	C	A	ENST00000651111	ENSG00000241489
chrX	149483165	C	A	ENST00000340855	ENSG00000010404	IDS
chrX	149483165	C	A	ENST00000651111	ENSG00000241489
chrX	149483195	C	A	ENST00000340855	ENSG00000010404	IDS
chrX	149483195	C	A	ENST00000651111	ENSG00000241489
chrX	149483213	G	A	ENST00000340855	ENSG00000010404	IDS
chrX	149483213	G	A	ENST00000651111	ENSG00000241489
chrX	149483219	C	A	ENST00000340855	ENSG00000010404	IDS	TRUE	FALSE
chrX	149483219	C	A	ENST00000651111	ENSG00000241489		TRUE	FALSE
chrX	149483219	C	G	ENST00000340855	ENSG00000010404	IDS	TRUE	FALSE
chrX	149483219	C	G	ENST00000651111	ENSG00000241489		TRUE	FALSE
chrX	149483219	C	T	ENST00000340855	ENSG00000010404	IDS	TRUE	FALSE
chrX	149483219	C	T	ENST00000651111	ENSG00000241489		TRUE	FALSE
chrX	149483220	T	A	ENST00000340855	ENSG00000010404	IDS	TRUE	FALSE
chrX	149483220	T	A	ENST00000651111	ENSG00000241489		TRUE	FALSE
chrX	149483220	T	C	ENST00000340855	ENSG00000010404	IDS	TRUE	FALSE
chrX	149483220	T	C	ENST00000651111	ENSG00000241489		TRUE	FALSE
chrX	149483220	T	G	ENST00000340855	ENSG00000010404	IDS	TRUE	FALSE
chrX	149483220	T	G	ENST00000651111	ENSG00000241489		TRUE	FALSE
chrX	149486923	A	C	ENST00000340855	ENSG00000010404	IDS	TRUE	FALSE
chrX	149486923	A	C	ENST00000651111	ENSG00000241489		TRUE	FALSE
chrX	149486923	A	G	ENST00000340855	ENSG00000010404	IDS	TRUE	FALSE
chrX	149486923	A	G	ENST00000651111	ENSG00000241489		TRUE	FALSE
chrX	149486923	A	T	ENST00000340855	ENSG00000010404	IDS	TRUE	FALSE
chrX	149486923	A	T	ENST00000651111	ENSG00000241489		TRUE	FALSE
chrX	149486924	C	A	ENST00000340855	ENSG00000010404	IDS	TRUE	FALSE
chrX	149486924	C	A	ENST00000651111	ENSG00000241489		TRUE	FALSE
chrX	149486924	C	G	ENST00000340855	ENSG00000010404	IDS	TRUE	FALSE
chrX	149486924	C	G	ENST00000651111	ENSG00000241489		TRUE	FALSE
chrX	149486924	C	T	ENST00000340855	ENSG00000010404	IDS	TRUE	FALSE
chrX	149486924	C	T	ENST00000651111	ENSG00000241489		TRUE	FALSE
chrX	149486931	C	A	ENST00000340855	ENSG00000010404	IDS
chrX	149486931	C	A	ENST00000651111	ENSG00000241489
chrX	149486936	A	T	ENST00000340855	ENSG00000010404	IDS
chrX	149486936	A	T	ENST00000651111	ENSG00000241489
chrX	149486940	G	A	ENST00000340855	ENSG00000010404	IDS
chrX	149486940	G	A	ENST00000651111	ENSG00000241489
chrX	149486942	G	C	ENST00000340855	ENSG00000010404	IDS
chrX	149486942	G	C	ENST00000651111	ENSG00000241489
chrX	149486942	G	T	ENST00000340855	ENSG00000010404	IDS
chrX	149486942	G	T	ENST00000651111	ENSG00000241489
chrX	149486965	G	C	ENST00000340855	ENSG00000010404	IDS
chrX	149486965	G	C	ENST00000651111	ENSG00000241489
chrX	149486965	G	T	ENST00000340855	ENSG00000010404	IDS
chrX	149486965	G	T	ENST00000651111	ENSG00000241489
chrX	149486979	T	A	ENST00000340855	ENSG00000010404	IDS
chrX	149486979	T	A	ENST00000651111	ENSG00000241489
chrX	149486982	C	A	ENST00000340855	ENSG00000010404	IDS
chrX	149486982	C	A	ENST00000651111	ENSG00000241489
chrX	149486991	C	A	ENST00000340855	ENSG00000010404	IDS
chrX	149486991	C	A	ENST00000651111	ENSG00000241489
chrX	149486999	G	C	ENST00000340855	ENSG00000010404	IDS
chrX	149486999	G	C	ENST00000651111	ENSG00000241489
chrX	149486999	G	T	ENST00000340855	ENSG00000010404	IDS
chrX	149486999	G	T	ENST00000651111	ENSG00000241489
chrX	149487012	C	A	ENST00000340855	ENSG00000010404	IDS
chrX	149487012	C	A	ENST00000651111	ENSG00000241489
chrX	149487019	A	C	ENST00000340855	ENSG00000010404	IDS
chrX	149487019	A	C	ENST00000651111	ENSG00000241489
chrX	149487019	A	T	ENST00000340855	ENSG00000010404	IDS
chrX	149487019	A	T	ENST00000651111	ENSG00000241489
chrX	149487061	G	C	ENST00000340855	ENSG00000010404	IDS
chrX	149487061	G	C	ENST00000651111	ENSG00000241489
chrX	149487061	G	T	ENST00000340855	ENSG00000010404	IDS
chrX	149487061	G	T	ENST00000651111	ENSG00000241489
chrX	149487066	T	A	ENST00000340855	ENSG00000010404	IDS
chrX	149487066	T	A	ENST00000651111	ENSG00000241489
chrX	149487070	C	T	ENST00000340855	ENSG00000010404	IDS
chrX	149487070	C	T	ENST00000651111	ENSG00000241489
chrX	149487071	C	T	ENST00000340855	ENSG00000010404	IDS
chrX	149487071	C	T	ENST00000651111	ENSG00000241489
chrX	149487075	C	A	ENST00000340855	ENSG00000010404	IDS
chrX	149487075	C	A	ENST00000651111	ENSG00000241489
chrX	149487078	C	A	ENST00000340855	ENSG00000010404	IDS
chrX	149487078	C	A	ENST00000651111	ENSG00000241489
chrX	149487084	C	A	ENST00000340855	ENSG00000010404	IDS
chrX	149487084	C	A	ENST00000651111	ENSG00000241489
chrX	149487094	C	T	ENST00000340855	ENSG00000010404	IDS
chrX	149487094	C	T	ENST00000651111	ENSG00000241489
chrX	149487095	C	T	ENST00000340855	ENSG00000010404	IDS
chrX	149487095	C	T	ENST00000651111	ENSG00000241489
chrX	149487099	C	A	ENST00000340855	ENSG00000010404	IDS	TRUE	FALSE
chrX	149487099	C	A	ENST00000651111	ENSG00000241489		TRUE	FALSE
chrX	149487099	C	G	ENST00000340855	ENSG00000010404	IDS	TRUE	FALSE
chrX	149487099	C	G	ENST00000651111	ENSG00000241489		TRUE	FALSE
chrX	149487099	C	T	ENST00000340855	ENSG00000010404	IDS	TRUE	FALSE
chrX	149487099	C	T	ENST00000651111	ENSG00000241489		TRUE	FALSE
chrX	149487100	T	A	ENST00000340855	ENSG00000010404	IDS	TRUE	FALSE
chrX	149487100	T	A	ENST00000651111	ENSG00000241489		TRUE	FALSE
chrX	149487100	T	C	ENST00000340855	ENSG00000010404	IDS	TRUE	FALSE
chrX	149487100	T	C	ENST00000651111	ENSG00000241489		TRUE	FALSE
chrX	149487100	T	G	ENST00000340855	ENSG00000010404	IDS	TRUE	FALSE
chrX	149487100	T	G	ENST00000651111	ENSG00000241489		TRUE	FALSE
chrX	149490312	A	C	ENST00000340855	ENSG00000010404	IDS	TRUE	FALSE
chrX	149490312	A	C	ENST00000651111	ENSG00000241489		TRUE	FALSE
chrX	149490312	A	G	ENST00000340855	ENSG00000010404	IDS	TRUE	FALSE
chrX	149490312	A	G	ENST00000651111	ENSG00000241489		TRUE	FALSE
chrX	149490312	A	T	ENST00000340855	ENSG00000010404	IDS	TRUE	FALSE
chrX	149490312	A	T	ENST00000651111	ENSG00000241489		TRUE	FALSE
chrX	149490313	C	A	ENST00000340855	ENSG00000010404	IDS	TRUE	FALSE
chrX	149490313	C	A	ENST00000651111	ENSG00000241489		TRUE	FALSE
chrX	149490313	C	G	ENST00000340855	ENSG00000010404	IDS	TRUE	FALSE
chrX	149490313	C	G	ENST00000651111	ENSG00000241489		TRUE	FALSE
chrX	149490313	C	T	ENST00000340855	ENSG00000010404	IDS	TRUE	FALSE
chrX	149490313	C	T	ENST00000651111	ENSG00000241489		TRUE	FALSE
chrX	149490322	G	T	ENST00000340855	ENSG00000010404	IDS
chrX	149490322	G	T	ENST00000651111	ENSG00000241489
chrX	149490356	G	A	ENST00000340855	ENSG00000010404	IDS
chrX	149490356	G	A	ENST00000651111	ENSG00000241489
chrX	149490367	A	T	ENST00000340855	ENSG00000010404	IDS
chrX	149490367	A	T	ENST00000651111	ENSG00000241489
chrX	149490376	A	T	ENST00000340855	ENSG00000010404	IDS
chrX	149490376	A	T	ENST00000651111	ENSG00000241489
chrX	149490392	G	A	ENST00000340855	ENSG00000010404	IDS
chrX	149490392	G	A	ENST00000651111	ENSG00000241489
chrX	149490400	A	T	ENST00000340855	ENSG00000010404	IDS
chrX	149490400	A	T	ENST00000651111	ENSG00000241489
chrX	149490402	A	C	ENST00000340855	ENSG00000010404	IDS
chrX	149490402	A	C	ENST00000651111	ENSG00000241489
chrX	149490402	A	T	ENST00000340855	ENSG00000010404	IDS
chrX	149490402	A	T	ENST00000651111	ENSG00000241489
chrX	149490406	G	C	ENST00000340855	ENSG00000010404	IDS
chrX	149490406	G	C	ENST00000651111	ENSG00000241489
chrX	149490406	G	T	ENST00000340855	ENSG00000010404	IDS
chrX	149490406	G	T	ENST00000651111	ENSG00000241489
chrX	149490420	G	C	ENST00000340855	ENSG00000010404	IDS
chrX	149490420	G	C	ENST00000651111	ENSG00000241489
chrX	149490420	G	T	ENST00000340855	ENSG00000010404	IDS
chrX	149490420	G	T	ENST00000651111	ENSG00000241489
chrX	149490428	G	A	ENST00000340855	ENSG00000010404	IDS
chrX	149490428	G	A	ENST00000651111	ENSG00000241489
chrX	149490437	T	A	ENST00000340855	ENSG00000010404	IDS
chrX	149490437	T	A	ENST00000651111	ENSG00000241489
chrX	149490441	C	A	ENST00000340855	ENSG00000010404	IDS	TRUE	FALSE
chrX	149490441	C	A	ENST00000651111	ENSG00000241489		TRUE	FALSE
chrX	149490441	C	G	ENST00000340855	ENSG00000010404	IDS	TRUE	FALSE
chrX	149490441	C	G	ENST00000651111	ENSG00000241489		TRUE	FALSE
chrX	149490441	C	T	ENST00000340855	ENSG00000010404	IDS	TRUE	FALSE
chrX	149490441	C	T	ENST00000651111	ENSG00000241489		TRUE	FALSE
chrX	149490442	T	A	ENST00000340855	ENSG00000010404	IDS	TRUE	FALSE
chrX	149490442	T	A	ENST00000651111	ENSG00000241489		TRUE	FALSE
chrX	149490442	T	C	ENST00000340855	ENSG00000010404	IDS	TRUE	FALSE
chrX	149490442	T	C	ENST00000651111	ENSG00000241489		TRUE	FALSE
chrX	149490442	T	G	ENST00000340855	ENSG00000010404	IDS	TRUE	FALSE
chrX	149490442	T	G	ENST00000651111	ENSG00000241489		TRUE	FALSE
chrX	149496344	A	C	ENST00000340855	ENSG00000010404	IDS	TRUE	FALSE
chrX	149496344	A	C	ENST00000651111	ENSG00000241489		TRUE	FALSE
chrX	149496344	A	G	ENST00000340855	ENSG00000010404	IDS	TRUE	FALSE
chrX	149496344	A	G	ENST00000651111	ENSG00000241489		TRUE	FALSE
chrX	149496344	A	T	ENST00000340855	ENSG00000010404	IDS	TRUE	FALSE
chrX	149496344	A	T	ENST00000651111	ENSG00000241489		TRUE	FALSE
chrX	149496345	C	A	ENST00000340855	ENSG00000010404	IDS	TRUE	FALSE
chrX	149496345	C	A	ENST00000651111	ENSG00000241489		TRUE	FALSE
chrX	149496345	C	G	ENST00000340855	ENSG00000010404	IDS	TRUE	FALSE
chrX	149496345	C	G	ENST00000651111	ENSG00000241489		TRUE	FALSE
chrX	149496345	C	T	ENST00000340855	ENSG00000010404	IDS	TRUE	FALSE
chrX	149496345	C	T	ENST00000651111	ENSG00000241489		TRUE	FALSE
chrX	149496348	G	A	ENST00000340855	ENSG00000010404	IDS
chrX	149496348	G	A	ENST00000651111	ENSG00000241489
chrX	149496370	A	C	ENST00000340855	ENSG00000010404	IDS
chrX	149496370	A	C	ENST00000651111	ENSG00000241489
chrX	149496370	A	T	ENST00000340855	ENSG00000010404	IDS
chrX	149496370	A	T	ENST00000651111	ENSG00000241489
chrX	149496389	A	C	ENST00000340855	ENSG00000010404	IDS
chrX	149496389	A	C	ENST00000651111	ENSG00000241489
chrX	149496389	A	T	ENST00000340855	ENSG00000010404	IDS
chrX	149496389	A	T	ENST00000651111	ENSG00000241489
chrX	149496396	G	A	ENST00000340855	ENSG00000010404	IDS
chrX	149496396	G	A	ENST00000651111	ENSG00000241489
chrX	149496405	C	A	ENST00000340855	ENSG00000010404	IDS
chrX	149496405	C	A	ENST00000651111	ENSG00000241489
chrX	149496411	G	A	ENST00000340855	ENSG00000010404	IDS
chrX	149496411	G	A	ENST00000651111	ENSG00000241489
chrX	149496424	C	T	ENST00000340855	ENSG00000010404	IDS
chrX	149496424	C	T	ENST00000651111	ENSG00000241489
chrX	149496425	C	T	ENST00000340855	ENSG00000010404	IDS
chrX	149496425	C	T	ENST00000651111	ENSG00000241489
chrX	149496433	G	C	ENST00000340855	ENSG00000010404	IDS
chrX	149496433	G	C	ENST00000651111	ENSG00000241489
chrX	149496433	G	T	ENST00000340855	ENSG00000010404	IDS
chrX	149496433	G	T	ENST00000651111	ENSG00000241489
chrX	149496465	C	A	ENST00000340855	ENSG00000010404	IDS
chrX	149496465	C	A	ENST00000651111	ENSG00000241489
chrX	149496492	C	A	ENST00000340855	ENSG00000010404	IDS
chrX	149496492	C	A	ENST00000651111	ENSG00000241489
chrX	149496494	A	T	ENST00000340855	ENSG00000010404	IDS
chrX	149496494	A	T	ENST00000651111	ENSG00000241489
chrX	149496499	A	C	ENST00000340855	ENSG00000010404	IDS
chrX	149496499	A	C	ENST00000651111	ENSG00000241489
chrX	149496499	A	T	ENST00000340855	ENSG00000010404	IDS
chrX	149496499	A	T	ENST00000651111	ENSG00000241489
chrX	149496503	A	T	ENST00000340855	ENSG00000010404	IDS
chrX	149496503	A	T	ENST00000651111	ENSG00000241489
chrX	149496507	T	A	ENST00000340855	ENSG00000010404	IDS
chrX	149496507	T	A	ENST00000651111	ENSG00000241489
chrX	149496510	G	A	ENST00000340855	ENSG00000010404	IDS
chrX	149496510	G	A	ENST00000651111	ENSG00000241489
chrX	149496516	C	A	ENST00000340855	ENSG00000010404	IDS
chrX	149496516	C	A	ENST00000651111	ENSG00000241489
chrX	149496517	C	A	ENST00000340855	ENSG00000010404	IDS	TRUE	FALSE
chrX	149496517	C	A	ENST00000651111	ENSG00000241489		TRUE	FALSE
chrX	149496517	C	G	ENST00000340855	ENSG00000010404	IDS	TRUE	FALSE
chrX	149496517	C	G	ENST00000651111	ENSG00000241489		TRUE	FALSE
chrX	149496517	C	T	ENST00000340855	ENSG00000010404	IDS	TRUE	FALSE
chrX	149496517	C	T	ENST00000651111	ENSG00000241489		TRUE	FALSE
chrX	149496518	T	A	ENST00000340855	ENSG00000010404	IDS	TRUE	FALSE
chrX	149496518	T	A	ENST00000651111	ENSG00000241489		TRUE	FALSE
chrX	149496518	T	C	ENST00000340855	ENSG00000010404	IDS	TRUE	FALSE
chrX	149496518	T	C	ENST00000651111	ENSG00000241489		TRUE	FALSE
chrX	149496518	T	G	ENST00000340855	ENSG00000010404	IDS	TRUE	FALSE
chrX	149496518	T	G	ENST00000651111	ENSG00000241489		TRUE	FALSE
chrX	149498105	A	C	ENST00000340855	ENSG00000010404	IDS	FALSE	FALSE
chrX	149498105	A	C	ENST00000651111	ENSG00000241489		FALSE	FALSE
chrX	149498105	A	G	ENST00000340855	ENSG00000010404	IDS	FALSE	FALSE
chrX	149498105	A	G	ENST00000651111	ENSG00000241489		FALSE	FALSE
chrX	149498105	A	T	ENST00000340855	ENSG00000010404	IDS	FALSE	FALSE
chrX	149498105	A	T	ENST00000651111	ENSG00000241489		FALSE	FALSE
chrX	149498106	C	A	ENST00000340855	ENSG00000010404	IDS	FALSE	FALSE
chrX	149498106	C	A	ENST00000651111	ENSG00000241489		FALSE	FALSE
chrX	149498106	C	G	ENST00000340855	ENSG00000010404	IDS	FALSE	FALSE
chrX	149498106	C	G	ENST00000651111	ENSG00000241489		FALSE	FALSE
chrX	149498106	C	T	ENST00000340855	ENSG00000010404	IDS	FALSE	FALSE
chrX	149498106	C	T	ENST00000651111	ENSG00000241489		FALSE	FALSE
chrX	149498109	T	A	ENST00000340855	ENSG00000010404	IDS
chrX	149498109	T	A	ENST00000651111	ENSG00000241489
chrX	149498113	G	C	ENST00000340855	ENSG00000010404	IDS
chrX	149498113	G	C	ENST00000651111	ENSG00000241489			FALSE
chrX	149498113	G	T	ENST00000340855	ENSG00000010404	IDS
chrX	149498113	G	T	ENST00000651111	ENSG00000241489			FALSE
chrX	149498118	T	A	ENST00000340855	ENSG00000010404	IDS
chrX	149498118	T	A	ENST00000651111	ENSG00000241489			FALSE
chrX	149498136	T	A	ENST00000340855	ENSG00000010404	IDS
chrX	149498136	T	A	ENST00000651111	ENSG00000241489		FALSE	FALSE
chrX	149498140	A	C	ENST00000340855	ENSG00000010404	IDS
chrX	149498140	A	C	ENST00000651111	ENSG00000241489		FALSE	FALSE
chrX	149498140	A	T	ENST00000340855	ENSG00000010404	IDS
chrX	149498140	A	T	ENST00000651111	ENSG00000241489		FALSE	FALSE
chrX	149498171	G	C	ENST00000340855	ENSG00000010404	IDS
chrX	149498171	G	C	ENST00000651111	ENSG00000241489		FALSE	FALSE
chrX	149498171	G	T	ENST00000340855	ENSG00000010404	IDS
chrX	149498171	G	T	ENST00000651111	ENSG00000241489		FALSE	FALSE
chrX	149498178	T	A	ENST00000340855	ENSG00000010404	IDS
chrX	149498178	T	A	ENST00000651111	ENSG00000241489		FALSE	FALSE
chrX	149498184	T	A	ENST00000340855	ENSG00000010404	IDS
chrX	149498187	C	A	ENST00000340855	ENSG00000010404	IDS
chrX	149498189	A	T	ENST00000340855	ENSG00000010404	IDS
chrX	149498192	A	T	ENST00000340855	ENSG00000010404	IDS
chrX	149498196	G	A	ENST00000340855	ENSG00000010404	IDS
chrX	149498205	G	A	ENST00000340855	ENSG00000010404	IDS
chrX	149498208	C	A	ENST00000340855	ENSG00000010404	IDS
chrX	149498217	G	A	ENST00000340855	ENSG00000010404	IDS
chrX	149498220	T	A	ENST00000340855	ENSG00000010404	IDS
chrX	149498228	A	T	ENST00000340855	ENSG00000010404	IDS
chrX	149498238	C	A	ENST00000340855	ENSG00000010404	IDS
chrX	149498263	G	T	ENST00000340855	ENSG00000010404	IDS
chrX	149498286	C	A	ENST00000340855	ENSG00000010404	IDS
chrX	149498289	C	A	ENST00000340855	ENSG00000010404	IDS
chrX	149498301	G	A	ENST00000340855	ENSG00000010404	IDS
chrX	149498302	A	T	ENST00000340855	ENSG00000010404	IDS
chrX	149498308	C	A	ENST00000340855	ENSG00000010404	IDS	TRUE	FALSE
chrX	149498308	C	A	ENST00000651111	ENSG00000241489		TRUE	FALSE
chrX	149498308	C	G	ENST00000340855	ENSG00000010404	IDS	TRUE	FALSE
chrX	149498308	C	G	ENST00000651111	ENSG00000241489		TRUE	FALSE
chrX	149498308	C	T	ENST00000340855	ENSG00000010404	IDS	TRUE	FALSE
chrX	149498308	C	T	ENST00000651111	ENSG00000241489		TRUE	FALSE
chrX	149498309	T	A	ENST00000340855	ENSG00000010404	IDS	TRUE	FALSE
chrX	149498309	T	A	ENST00000651111	ENSG00000241489		TRUE	FALSE
chrX	149498309	T	C	ENST00000340855	ENSG00000010404	IDS	TRUE	FALSE
chrX	149498309	T	C	ENST00000651111	ENSG00000241489		TRUE	FALSE
chrX	149498309	T	G	ENST00000340855	ENSG00000010404	IDS	TRUE	FALSE
chrX	149498309	T	G	ENST00000651111	ENSG00000241489		TRUE	FALSE
chrX	149500947	A	C	ENST00000340855	ENSG00000010404	IDS	TRUE	FALSE
chrX	149500947	A	C	ENST00000651111	ENSG00000241489		TRUE	FALSE
chrX	149500947	A	G	ENST00000340855	ENSG00000010404	IDS	TRUE	FALSE
chrX	149500947	A	G	ENST00000651111	ENSG00000241489		TRUE	FALSE
chrX	149500947	A	T	ENST00000340855	ENSG00000010404	IDS	TRUE	FALSE
chrX	149500947	A	T	ENST00000651111	ENSG00000241489		TRUE	FALSE
chrX	149500948	C	A	ENST00000340855	ENSG00000010404	IDS	TRUE	FALSE
chrX	149500948	C	A	ENST00000651111	ENSG00000241489		TRUE	FALSE
chrX	149500948	C	G	ENST00000340855	ENSG00000010404	IDS	TRUE	FALSE
chrX	149500948	C	G	ENST00000651111	ENSG00000241489		TRUE	FALSE
chrX	149500948	C	T	ENST00000340855	ENSG00000010404	IDS	TRUE	FALSE
chrX	149500948	C	T	ENST00000651111	ENSG00000241489		TRUE	FALSE
chrX	149500951	T	A	ENST00000340855	ENSG00000010404	IDS
chrX	149500960	C	A	ENST00000340855	ENSG00000010404	IDS
chrX	149500961	A	C	ENST00000340855	ENSG00000010404	IDS
chrX	149500961	A	T	ENST00000340855	ENSG00000010404	IDS
chrX	149500966	T	A	ENST00000340855	ENSG00000010404	IDS
chrX	149500969	C	A	ENST00000340855	ENSG00000010404	IDS
chrX	149500982	A	C	ENST00000340855	ENSG00000010404	IDS
chrX	149500982	A	T	ENST00000340855	ENSG00000010404	IDS
chrX	149500997	C	T	ENST00000340855	ENSG00000010404	IDS
chrX	149500998	C	T	ENST00000340855	ENSG00000010404	IDS
chrX	149501003	A	C	ENST00000340855	ENSG00000010404	IDS
chrX	149501003	A	T	ENST00000340855	ENSG00000010404	IDS
chrX	149501038	C	A	ENST00000340855	ENSG00000010404	IDS	TRUE	FALSE
chrX	149501038	C	A	ENST00000651111	ENSG00000241489		TRUE	FALSE
chrX	149501038	C	G	ENST00000340855	ENSG00000010404	IDS	TRUE	FALSE
chrX	149501038	C	G	ENST00000651111	ENSG00000241489		TRUE	FALSE
chrX	149501038	C	T	ENST00000340855	ENSG00000010404	IDS	TRUE	FALSE
chrX	149501038	C	T	ENST00000651111	ENSG00000241489		TRUE	FALSE
chrX	149501039	T	A	ENST00000340855	ENSG00000010404	IDS	TRUE	FALSE
chrX	149501039	T	A	ENST00000651111	ENSG00000241489		TRUE	FALSE
chrX	149501039	T	C	ENST00000340855	ENSG00000010404	IDS	TRUE	FALSE
chrX	149501039	T	C	ENST00000651111	ENSG00000241489		TRUE	FALSE
chrX	149501039	T	G	ENST00000340855	ENSG00000010404	IDS	TRUE	FALSE
chrX	149501039	T	G	ENST00000651111	ENSG00000241489		TRUE	FALSE
chrX	149503310	A	C	ENST00000340855	ENSG00000010404	IDS	FALSE	FALSE
chrX	149503310	A	G	ENST00000340855	ENSG00000010404	IDS	FALSE	FALSE
chrX	149503310	A	T	ENST00000340855	ENSG00000010404	IDS	FALSE	FALSE
chrX	149503311	C	A	ENST00000340855	ENSG00000010404	IDS	FALSE	FALSE
chrX	149503311	C	G	ENST00000340855	ENSG00000010404	IDS	FALSE	FALSE
chrX	149503311	C	T	ENST00000340855	ENSG00000010404	IDS	FALSE	FALSE
chrX	149503327	T	A	ENST00000340855	ENSG00000010404	IDS
chrX	149503330	C	A	ENST00000340855	ENSG00000010404	IDS
chrX	149503335	G	T	ENST00000340855	ENSG00000010404	IDS
chrX	149503346	A	C	ENST00000340855	ENSG00000010404	IDS
chrX	149503346	A	T	ENST00000340855	ENSG00000010404	IDS
chrX	149503357	C	A	ENST00000340855	ENSG00000010404	IDS
chrX	149503360	T	A	ENST00000340855	ENSG00000010404	IDS
chrX	149503364	G	C	ENST00000340855	ENSG00000010404	IDS
chrX	149503364	G	T	ENST00000340855	ENSG00000010404	IDS
chrX	149503369	G	A	ENST00000340855	ENSG00000010404	IDS
chrX	149503390	C	A	ENST00000340855	ENSG00000010404	IDS
chrX	149503403	C	T	ENST00000340855	ENSG00000010404	IDS
chrX	149503404	C	T	ENST00000340855	ENSG00000010404	IDS
chrX	149503406	G	C	ENST00000340855	ENSG00000010404	IDS
chrX	149503406	G	T	ENST00000340855	ENSG00000010404	IDS
chrX	149503421	G	C	ENST00000340855	ENSG00000010404	IDS
chrX	149503421	G	T	ENST00000340855	ENSG00000010404	IDS
chrX	149503444	T	A	ENST00000340855	ENSG00000010404	IDS
chrX	149503478	G	T	ENST00000340855	ENSG00000010404	IDS
chrX	149503489	G	A	ENST00000340855	ENSG00000010404	IDS
chrX	149503490	C	A	ENST00000340855	ENSG00000010404	IDS	TRUE	FALSE
chrX	149503490	C	G	ENST00000340855	ENSG00000010404	IDS	TRUE	FALSE
chrX	149503490	C	T	ENST00000340855	ENSG00000010404	IDS	TRUE	FALSE
chrX	149503491	T	A	ENST00000340855	ENSG00000010404	IDS	TRUE	FALSE
chrX	149503491	T	C	ENST00000340855	ENSG00000010404	IDS	TRUE	FALSE
chrX	149503491	T	G	ENST00000340855	ENSG00000010404	IDS	TRUE	FALSE
chrX	149504155	A	C	ENST00000340855	ENSG00000010404	IDS	TRUE	FALSE
chrX	149504155	A	G	ENST00000340855	ENSG00000010404	IDS	FALSE	FALSE
chrX	149504155	A	T	ENST00000340855	ENSG00000010404	IDS	TRUE	FALSE
chrX	149504156	C	A	ENST00000340855	ENSG00000010404	IDS	TRUE	FALSE
chrX	149504156	C	G	ENST00000340855	ENSG00000010404	IDS	TRUE	FALSE
chrX	149504156	C	T	ENST00000340855	ENSG00000010404	IDS	TRUE	FALSE
chrX	149504159	G	A	ENST00000340855	ENSG00000010404	IDS
chrX	149504174	G	A	ENST00000340855	ENSG00000010404	IDS
chrX	149504201	G	A	ENST00000340855	ENSG00000010404	IDS
chrX	149504228	T	A	ENST00000340855	ENSG00000010404	IDS
chrX	149504235	A	C	ENST00000340855	ENSG00000010404	IDS
chrX	149504235	A	T	ENST00000340855	ENSG00000010404	IDS
chrX	149504238	A	T	ENST00000340855	ENSG00000010404	IDS
chrX	149504294	C	A	ENST00000340855	ENSG00000010404	IDS	TRUE	FALSE
chrX	149504294	C	G	ENST00000340855	ENSG00000010404	IDS	TRUE	FALSE
chrX	149504294	C	T	ENST00000340855	ENSG00000010404	IDS	TRUE	FALSE
chrX	149504295	T	A	ENST00000340855	ENSG00000010404	IDS	TRUE	FALSE
chrX	149504295	T	C	ENST00000340855	ENSG00000010404	IDS	TRUE	FALSE
chrX	149504295	T	G	ENST00000340855	ENSG00000010404	IDS	TRUE	FALSE
chrX	149505033	A	C	ENST00000340855	ENSG00000010404	IDS	TRUE	FALSE
chrX	149505033	A	G	ENST00000340855	ENSG00000010404	IDS	TRUE	FALSE
chrX	149505033	A	T	ENST00000340855	ENSG00000010404	IDS	TRUE	FALSE
chrX	149505034	C	A	ENST00000340855	ENSG00000010404	IDS	TRUE	FALSE
chrX	149505034	C	G	ENST00000340855	ENSG00000010404	IDS	TRUE	FALSE
chrX	149505034	C	T	ENST00000340855	ENSG00000010404	IDS	TRUE	FALSE
chrX	149505043	G	T	ENST00000340855	ENSG00000010404	IDS
chrX	149505053	G	A	ENST00000340855	ENSG00000010404	IDS
chrX	149505059	C	A	ENST00000340855	ENSG00000010404	IDS
chrX	149505065	C	A	ENST00000340855	ENSG00000010404	IDS
chrX	149505075	G	T	ENST00000340855	ENSG00000010404	IDS		FALSE
chrX	149505102	C	T	ENST00000340855	ENSG00000010404	IDS	FALSE	FALSE
chrX	149505103	C	T	ENST00000340855	ENSG00000010404	IDS	FALSE	FALSE
chrX	149505116	G	A	ENST00000340855	ENSG00000010404	IDS	FALSE	FALSE
chrX	149526934	A	C	ENST00000651111	ENSG00000241489		FALSE	FALSE
chrX	149526934	A	G	ENST00000651111	ENSG00000241489		FALSE	FALSE
chrX	149526934	A	T	ENST00000651111	ENSG00000241489		FALSE	FALSE
chrX	149526935	C	A	ENST00000651111	ENSG00000241489		FALSE	FALSE
chrX	149526935	C	G	ENST00000651111	ENSG00000241489		FALSE	FALSE
chrX	149526935	C	T	ENST00000651111	ENSG00000241489		FALSE	FALSE
chrX	149527069	C	A	ENST00000651111	ENSG00000241489		TRUE	FALSE
chrX	149527069	C	G	ENST00000651111	ENSG00000241489		TRUE	FALSE
chrX	149527069	C	T	ENST00000651111	ENSG00000241489		TRUE	FALSE
chrX	149527070	T	A	ENST00000651111	ENSG00000241489		TRUE	FALSE
chrX	149527070	T	C	ENST00000651111	ENSG00000241489		TRUE	FALSE
chrX	149527070	T	G	ENST00000651111	ENSG00000241489		TRUE	FALSE
chrX	149529365	A	C	ENST00000651111	ENSG00000241489		TRUE	FALSE
chrX	149529365	A	G	ENST00000651111	ENSG00000241489		TRUE	FALSE
chrX	149529365	A	T	ENST00000651111	ENSG00000241489		TRUE	FALSE
chrX	149529366	C	A	ENST00000651111	ENSG00000241489		TRUE	FALSE
chrX	149529366	C	G	ENST00000651111	ENSG00000241489		TRUE	FALSE
chrX	149529366	C	T	ENST00000651111	ENSG00000241489		TRUE	FALSE
chrX	149529429	C	A	ENST00000651111	ENSG00000241489		TRUE	FALSE
chrX	149529429	C	G	ENST00000651111	ENSG00000241489		TRUE	FALSE
chrX	149529429	C	T	ENST00000651111	ENSG00000241489		TRUE	FALSE
chrX	149529430	T	A	ENST00000651111	ENSG00000241489		TRUE	FALSE
chrX	149529430	T	C	ENST00000651111	ENSG00000241489		TRUE	FALSE
chrX	149529430	T	G	ENST00000651111	ENSG00000241489		TRUE	FALSE
chrX	149529511	A	C	ENST00000651111	ENSG00000241489		FALSE	FALSE
chrX	149529511	A	G	ENST00000651111	ENSG00000241489		FALSE	FALSE
chrX	149529511	A	T	ENST00000651111	ENSG00000241489		FALSE	FALSE
chrX	149529512	C	A	ENST00000651111	ENSG00000241489		FALSE	FALSE
chrX	149529512	C	G	ENST00000651111	ENSG00000241489		FALSE	FALSE
chrX	149529512	C	T	ENST00000651111	ENSG00000241489		FALSE	FALSE
chrX	149529594	C	A	ENST00000651111	ENSG00000241489		FALSE	FALSE
chrX	149529594	C	G	ENST00000651111	ENSG00000241489		FALSE	FALSE
chrX	149529594	C	T	ENST00000651111	ENSG00000241489		FALSE	FALSE
chrX	149529595	T	A	ENST00000651111	ENSG00000241489		FALSE	FALSE
chrX	149529595	T	C	ENST00000651111	ENSG00000241489		FALSE	FALSE
chrX	149529595	T	G	ENST00000651111	ENSG00000241489		FALSE	FALSE
chrX	149532880	A	C	ENST00000651111	ENSG00000241489		FALSE	FALSE
chrX	149532880	A	G	ENST00000651111	ENSG00000241489		FALSE	FALSE
chrX	149532880	A	T	ENST00000651111	ENSG00000241489		FALSE	FALSE
chrX	149532881	C	A	ENST00000651111	ENSG00000241489		FALSE	FALSE
chrX	149532881	C	G	ENST00000651111	ENSG00000241489		FALSE	FALSE
chrX	149532881	C	T	ENST00000651111	ENSG00000241489		FALSE	FALSE
chrX	149534375	C	A	ENST00000651111	ENSG00000241489		FALSE	FALSE
chrX	149534375	C	G	ENST00000651111	ENSG00000241489		FALSE	FALSE
chrX	149534375	C	T	ENST00000651111	ENSG00000241489		FALSE	FALSE
chrX	149534376	T	A	ENST00000651111	ENSG00000241489		FALSE	FALSE
chrX	149534376	T	C	ENST00000651111	ENSG00000241489		FALSE	FALSE
chrX	149534376	T	G	ENST00000651111	ENSG00000241489		FALSE	FALSE
chrX	149536172	A	C	ENST00000651111	ENSG00000241489		TRUE	FALSE
chrX	149536172	A	G	ENST00000651111	ENSG00000241489		TRUE	FALSE
chrX	149536172	A	T	ENST00000651111	ENSG00000241489		TRUE	FALSE
chrX	149536173	C	A	ENST00000651111	ENSG00000241489		TRUE	FALSE
chrX	149536173	C	G	ENST00000651111	ENSG00000241489		TRUE	FALSE
chrX	149536173	C	T	ENST00000651111	ENSG00000241489		TRUE	FALSE
chrX	149536214	C	A	ENST00000651111	ENSG00000241489		FALSE	FALSE
chrX	149536214	C	G	ENST00000651111	ENSG00000241489		FALSE	FALSE
chrX	149536214	C	T	ENST00000651111	ENSG00000241489		FALSE	FALSE
chrX	149536215	T	A	ENST00000651111	ENSG00000241489		FALSE	FALSE
chrX	149536215	T	C	ENST00000651111	ENSG00000241489		FALSE	FALSE
chrX	149536215	T	G	ENST00000651111	ENSG00000241489		FALSE	FALSE
chrX	149538113	A	C	ENST00000651111	ENSG00000241489		TRUE	FALSE
chrX	149538113	A	G	ENST00000651111	ENSG00000241489		TRUE	FALSE
chrX	149538113	A	T	ENST00000651111	ENSG00000241489		TRUE	FALSE
chrX	149538114	C	A	ENST00000651111	ENSG00000241489		TRUE	FALSE
chrX	149538114	C	G	ENST00000651111	ENSG00000241489		TRUE	FALSE
chrX	149538114	C	T	ENST00000651111	ENSG00000241489		TRUE	FALSE
chrX	149538173	C	A	ENST00000651111	ENSG00000241489		TRUE	FALSE
chrX	149538173	C	G	ENST00000651111	ENSG00000241489		TRUE	FALSE
chrX	149538173	C	T	ENST00000651111	ENSG00000241489		TRUE	FALSE
chrX	149538174	T	A	ENST00000651111	ENSG00000241489		TRUE	FALSE
chrX	149538174	T	C	ENST00000651111	ENSG00000241489		TRUE	FALSE
chrX	149538174	T	G	ENST00000651111	ENSG00000241489		TRUE	FALSE
chrX	149538722	A	C	ENST00000651111	ENSG00000241489		FALSE	FALSE
chrX	149538722	A	G	ENST00000651111	ENSG00000241489		FALSE	FALSE
chrX	149538722	A	T	ENST00000651111	ENSG00000241489		FALSE	FALSE
chrX	149538723	C	A	ENST00000651111	ENSG00000241489		FALSE	FALSE
chrX	149538723	C	G	ENST00000651111	ENSG00000241489		FALSE	FALSE
chrX	149538723	C	T	ENST00000651111	ENSG00000241489		FALSE	FALSE
chrX	149538907	C	A	ENST00000651111	ENSG00000241489		FALSE	FALSE
chrX	149538907	C	G	ENST00000651111	ENSG00000241489		FALSE	FALSE
chrX	149538907	C	T	ENST00000651111	ENSG00000241489		FALSE	FALSE
chrX	149538908	T	A	ENST00000651111	ENSG00000241489		FALSE	FALSE
chrX	149538908	T	C	ENST00000651111	ENSG00000241489		FALSE	FALSE
chrX	149538908	T	G	ENST00000651111	ENSG00000241489		FALSE	FALSE
chrX	149540693	A	C	ENST00000651111	ENSG00000241489		FALSE	FALSE
chrX	149540693	A	G	ENST00000651111	ENSG00000241489		FALSE	FALSE
chrX	149540693	A	T	ENST00000651111	ENSG00000241489		FALSE	FALSE
chrX	149540694	C	A	ENST00000651111	ENSG00000241489		FALSE	FALSE
chrX	149540694	C	G	ENST00000651111	ENSG00000241489		FALSE	FALSE
chrX	149540694	C	T	ENST00000651111	ENSG00000241489		FALSE	FALSE
chrX	149541344	G	A	ENST00000393985	ENSG00000197620	EOLA1	FALSE	FALSE
chrX	149541344	G	C	ENST00000393985	ENSG00000197620	EOLA1	FALSE	FALSE
chrX	149541344	G	T	ENST00000393985	ENSG00000197620	EOLA1	FALSE	FALSE
chrX	149541345	T	A	ENST00000393985	ENSG00000197620	EOLA1	FALSE	FALSE
chrX	149541345	T	C	ENST00000393985	ENSG00000197620	EOLA1	FALSE	FALSE
chrX	149541345	T	G	ENST00000393985	ENSG00000197620	EOLA1	FALSE	FALSE
chrX	149542017	A	C	ENST00000393985	ENSG00000197620	EOLA1	TRUE	FALSE
chrX	149542017	A	G	ENST00000393985	ENSG00000197620	EOLA1	TRUE	FALSE
chrX	149542017	A	T	ENST00000393985	ENSG00000197620	EOLA1	TRUE	FALSE
chrX	149542018	G	A	ENST00000393985	ENSG00000197620	EOLA1	TRUE	FALSE
chrX	149542018	G	C	ENST00000393985	ENSG00000197620	EOLA1	TRUE	FALSE
chrX	149542018	G	T	ENST00000393985	ENSG00000197620	EOLA1	TRUE	FALSE
chrX	149542086	G	A	ENST00000393985	ENSG00000197620	EOLA1	TRUE	FALSE
chrX	149542086	G	C	ENST00000393985	ENSG00000197620	EOLA1	TRUE	FALSE
chrX	149542086	G	T	ENST00000393985	ENSG00000197620	EOLA1	TRUE	FALSE
chrX	149542087	T	A	ENST00000393985	ENSG00000197620	EOLA1	TRUE	FALSE
chrX	149542087	T	C	ENST00000393985	ENSG00000197620	EOLA1	TRUE	FALSE
chrX	149542087	T	G	ENST00000393985	ENSG00000197620	EOLA1	TRUE	FALSE
chrX	149545366	A	C	ENST00000393985	ENSG00000197620	EOLA1	TRUE	FALSE
chrX	149545366	A	G	ENST00000393985	ENSG00000197620	EOLA1	TRUE	FALSE
chrX	149545366	A	T	ENST00000393985	ENSG00000197620	EOLA1	TRUE	FALSE
chrX	149545367	G	A	ENST00000393985	ENSG00000197620	EOLA1	TRUE	FALSE
chrX	149545367	G	C	ENST00000393985	ENSG00000197620	EOLA1	TRUE	FALSE
chrX	149545367	G	T	ENST00000393985	ENSG00000197620	EOLA1	TRUE	FALSE
chrX	149545501	G	A	ENST00000393985	ENSG00000197620	EOLA1	TRUE	FALSE
chrX	149545501	G	C	ENST00000393985	ENSG00000197620	EOLA1	TRUE	FALSE
chrX	149545501	G	T	ENST00000393985	ENSG00000197620	EOLA1	TRUE	FALSE
chrX	149545502	T	A	ENST00000393985	ENSG00000197620	EOLA1	TRUE	FALSE
chrX	149545502	T	C	ENST00000393985	ENSG00000197620	EOLA1	FALSE	FALSE
chrX	149545502	T	G	ENST00000393985	ENSG00000197620	EOLA1	TRUE	FALSE
chrX	149545600	A	C	ENST00000393985	ENSG00000197620	EOLA1	TRUE	FALSE
chrX	149545600	A	G	ENST00000393985	ENSG00000197620	EOLA1	TRUE	FALSE
chrX	149545600	A	T	ENST00000393985	ENSG00000197620	EOLA1	TRUE	FALSE
chrX	149545601	G	A	ENST00000393985	ENSG00000197620	EOLA1	TRUE	FALSE
chrX	149545601	G	C	ENST00000393985	ENSG00000197620	EOLA1	TRUE	FALSE
chrX	149545601	G	T	ENST00000393985	ENSG00000197620	EOLA1	TRUE	FALSE
chrX	149545634	A	T	ENST00000393985	ENSG00000197620	EOLA1	FALSE	FALSE
chrX	149545645	C	A	ENST00000393985	ENSG00000197620	EOLA1	FALSE	FALSE
chrX	149545658	C	T	ENST00000393985	ENSG00000197620	EOLA1	FALSE	FALSE
chrX	149545666	T	A	ENST00000393985	ENSG00000197620	EOLA1	FALSE	FALSE
chrX	149545666	T	G	ENST00000393985	ENSG00000197620	EOLA1	FALSE	FALSE
chrX	149545680	T	A	ENST00000393985	ENSG00000197620	EOLA1	FALSE	FALSE
chrX	149545680	T	G	ENST00000393985	ENSG00000197620	EOLA1	FALSE	FALSE
chrX	149545685	G	T	ENST00000393985	ENSG00000197620	EOLA1		FALSE
chrX	149545691	A	T	ENST00000393985	ENSG00000197620	EOLA1		FALSE
chrX	149545700	G	T	ENST00000393985	ENSG00000197620	EOLA1		FALSE
chrX	149545710	G	A	ENST00000393985	ENSG00000197620	EOLA1
chrX	149545711	G	A	ENST00000393985	ENSG00000197620	EOLA1
chrX	149545730	C	T	ENST00000393985	ENSG00000197620	EOLA1
chrX	149545741	T	A	ENST00000393985	ENSG00000197620	EOLA1
chrX	149545773	G	A	ENST00000393985	ENSG00000197620	EOLA1
chrX	149545774	G	A	ENST00000393985	ENSG00000197620	EOLA1
chrX	149545775	G	T	ENST00000393985	ENSG00000197620	EOLA1
chrX	149545788	G	A	ENST00000393985	ENSG00000197620	EOLA1
chrX	149545789	G	A	ENST00000393985	ENSG00000197620	EOLA1
chrX	149545793	G	T	ENST00000393985	ENSG00000197620	EOLA1
chrX	149545805	G	T	ENST00000393985	ENSG00000197620	EOLA1
chrX	149545808	A	T	ENST00000393985	ENSG00000197620	EOLA1
chrX	149545829	C	T	ENST00000393985	ENSG00000197620	EOLA1
chrX	149545835	C	T	ENST00000393985	ENSG00000197620	EOLA1	FALSE	FALSE
chrX	149545842	T	A	ENST00000393985	ENSG00000197620	EOLA1	FALSE	FALSE
chrX	149545850	A	T	ENST00000393985	ENSG00000197620	EOLA1	FALSE	FALSE
chrX	149545856	G	T	ENST00000393985	ENSG00000197620	EOLA1	FALSE	FALSE
chrX	149545859	A	T	ENST00000393985	ENSG00000197620	EOLA1	FALSE	FALSE
chrX	149545868	C	T	ENST00000393985	ENSG00000197620	EOLA1	FALSE	FALSE
chrX	149545871	G	T	ENST00000393985	ENSG00000197620	EOLA1	FALSE	FALSE
chrX	149545883	G	T	ENST00000393985	ENSG00000197620	EOLA1		FALSE
chrX	149545884	G	A	ENST00000393985	ENSG00000197620	EOLA1	TRUE	FALSE
chrX	149545884	G	C	ENST00000393985	ENSG00000197620	EOLA1	TRUE	FALSE
chrX	149545884	G	T	ENST00000393985	ENSG00000197620	EOLA1	TRUE	FALSE
chrX	149545885	T	A	ENST00000393985	ENSG00000197620	EOLA1	TRUE	FALSE
chrX	149545885	T	C	ENST00000393985	ENSG00000197620	EOLA1	TRUE	FALSE
chrX	149545885	T	G	ENST00000393985	ENSG00000197620	EOLA1	TRUE	FALSE
chrX	149546737	A	C	ENST00000393985	ENSG00000197620	EOLA1	TRUE	FALSE
chrX	149546737	A	G	ENST00000393985	ENSG00000197620	EOLA1	TRUE	FALSE
chrX	149546737	A	T	ENST00000393985	ENSG00000197620	EOLA1	TRUE	FALSE
chrX	149546738	G	A	ENST00000393985	ENSG00000197620	EOLA1	TRUE	FALSE
chrX	149546738	G	C	ENST00000393985	ENSG00000197620	EOLA1	TRUE	FALSE
chrX	149546738	G	T	ENST00000393985	ENSG00000197620	EOLA1	TRUE	FALSE
chrX	149546756	G	T	ENST00000393985	ENSG00000197620	EOLA1		FALSE
chrX	149546763	T	A	ENST00000393985	ENSG00000197620	EOLA1		FALSE
chrX	149546765	C	T	ENST00000393985	ENSG00000197620	EOLA1		FALSE
chrX	149546770	C	A	ENST00000393985	ENSG00000197620	EOLA1		FALSE
chrX	149546774	G	T	ENST00000393985	ENSG00000197620	EOLA1		FALSE
chrX	149546781	T	A	ENST00000393985	ENSG00000197620	EOLA1		FALSE
chrX	149546781	T	G	ENST00000393985	ENSG00000197620	EOLA1		FALSE
chrX	149546792	G	T	ENST00000393985	ENSG00000197620	EOLA1		FALSE
chrX	149546801	G	T	ENST00000393985	ENSG00000197620	EOLA1		FALSE
chrX	149546807	G	T	ENST00000393985	ENSG00000197620	EOLA1		FALSE
chrX	149546813	C	T	ENST00000393985	ENSG00000197620	EOLA1		FALSE
chrX	149546834	A	T	ENST00000393985	ENSG00000197620	EOLA1		FALSE
chrX	149546837	C	T	ENST00000393985	ENSG00000197620	EOLA1		FALSE
chrX	149546840	A	T	ENST00000393985	ENSG00000197620	EOLA1
chrX	149546845	C	A	ENST00000393985	ENSG00000197620	EOLA1
chrX	149546845	C	G	ENST00000393985	ENSG00000197620	EOLA1
chrX	149546859	C	A	ENST00000393985	ENSG00000197620	EOLA1
chrX	149546859	C	G	ENST00000393985	ENSG00000197620	EOLA1
chrX	149546871	G	A	ENST00000393985	ENSG00000197620	EOLA1
chrX	149546872	G	A	ENST00000393985	ENSG00000197620	EOLA1
chrX	149546874	T	A	ENST00000393985	ENSG00000197620	EOLA1
chrX	149546874	T	G	ENST00000393985	ENSG00000197620	EOLA1
chrX	149546879	G	T	ENST00000393985	ENSG00000197620	EOLA1
chrX	149546894	A	T	ENST00000393985	ENSG00000197620	EOLA1
chrX	149546897	G	T	ENST00000393985	ENSG00000197620	EOLA1
chrX	149546903	A	T	ENST00000393985	ENSG00000197620	EOLA1
chrX	149546915	C	T	ENST00000393985	ENSG00000197620	EOLA1
chrX	149546930	G	T	ENST00000393985	ENSG00000197620	EOLA1
chrX	149546946	T	A	ENST00000393985	ENSG00000197620	EOLA1
chrX	149546954	G	T	ENST00000393985	ENSG00000197620	EOLA1
chrX	149548397	C	A	ENST00000431993	ENSG00000283697	HSFX3	FALSE	FALSE
chrX	149548400	C	A	ENST00000431993	ENSG00000283697	HSFX3	FALSE	FALSE
chrX	149548403	C	A	ENST00000431993	ENSG00000283697	HSFX3	FALSE	FALSE
chrX	149548418	C	A	ENST00000431993	ENSG00000283697	HSFX3
chrX	149548435	G	C	ENST00000431993	ENSG00000283697	HSFX3
chrX	149548435	G	T	ENST00000431993	ENSG00000283697	HSFX3
chrX	149548447	A	T	ENST00000431993	ENSG00000283697	HSFX3
chrX	149548455	A	C	ENST00000431993	ENSG00000283697	HSFX3
chrX	149548455	A	T	ENST00000431993	ENSG00000283697	HSFX3
chrX	149548458	G	C	ENST00000431993	ENSG00000283697	HSFX3
chrX	149548458	G	T	ENST00000431993	ENSG00000283697	HSFX3
chrX	149548461	A	T	ENST00000431993	ENSG00000283697	HSFX3
chrX	149548470	G	C	ENST00000431993	ENSG00000283697	HSFX3
chrX	149548470	G	T	ENST00000431993	ENSG00000283697	HSFX3
chrX	149548474	A	T	ENST00000431993	ENSG00000283697	HSFX3
chrX	149548498	G	C	ENST00000431993	ENSG00000283697	HSFX3
chrX	149548498	G	T	ENST00000431993	ENSG00000283697	HSFX3
chrX	149548500	G	C	ENST00000431993	ENSG00000283697	HSFX3
chrX	149548500	G	T	ENST00000431993	ENSG00000283697	HSFX3
chrX	149548532	C	A	ENST00000431993	ENSG00000283697	HSFX3
chrX	149548536	C	T	ENST00000431993	ENSG00000283697	HSFX3
chrX	149548537	C	T	ENST00000431993	ENSG00000283697	HSFX3
chrX	149548549	G	T	ENST00000431993	ENSG00000283697	HSFX3
chrX	149548583	C	A	ENST00000431993	ENSG00000283697	HSFX3
chrX	149548584	C	T	ENST00000431993	ENSG00000283697	HSFX3
chrX	149548585	C	T	ENST00000431993	ENSG00000283697	HSFX3
chrX	149548604	C	A	ENST00000431993	ENSG00000283697	HSFX3
chrX	149548607	G	A	ENST00000431993	ENSG00000283697	HSFX3
chrX	149548622	C	A	ENST00000431993	ENSG00000283697	HSFX3
chrX	149548646	T	A	ENST00000431993	ENSG00000283697	HSFX3
chrX	149548649	T	A	ENST00000431993	ENSG00000283697	HSFX3
chrX	149548653	C	T	ENST00000431993	ENSG00000283697	HSFX3
chrX	149548654	C	T	ENST00000431993	ENSG00000283697	HSFX3
chrX	149548679	G	A	ENST00000431993	ENSG00000283697	HSFX3
chrX	149548697	G	A	ENST00000431993	ENSG00000283697	HSFX3
chrX	149548712	C	A	ENST00000431993	ENSG00000283697	HSFX3
chrX	149548715	G	A	ENST00000431993	ENSG00000283697	HSFX3
chrX	149548718	G	A	ENST00000431993	ENSG00000283697	HSFX3
chrX	149548719	A	T	ENST00000431993	ENSG00000283697	HSFX3
chrX	149548727	T	A	ENST00000431993	ENSG00000283697	HSFX3
chrX	149548736	C	A	ENST00000431993	ENSG00000283697	HSFX3
chrX	149548739	T	A	ENST00000431993	ENSG00000283697	HSFX3
chrX	149548755	A	C	ENST00000431993	ENSG00000283697	HSFX3
chrX	149548755	A	T	ENST00000431993	ENSG00000283697	HSFX3
chrX	149548775	T	A	ENST00000431993	ENSG00000283697	HSFX3
chrX	149548793	T	A	ENST00000431993	ENSG00000283697	HSFX3
chrX	149548796	T	A	ENST00000431993	ENSG00000283697	HSFX3
chrX	149548799	T	A	ENST00000431993	ENSG00000283697	HSFX3
chrX	149548823	G	A	ENST00000431993	ENSG00000283697	HSFX3
chrX	149548826	G	A	ENST00000431993	ENSG00000283697	HSFX3
chrX	149548838	T	A	ENST00000431993	ENSG00000283697	HSFX3
chrX	149548850	T	A	ENST00000431993	ENSG00000283697	HSFX3
chrX	149548853	T	A	ENST00000431993	ENSG00000283697	HSFX3
chrX	149548856	G	A	ENST00000431993	ENSG00000283697	HSFX3
chrX	149548865	C	A	ENST00000431993	ENSG00000283697	HSFX3
chrX	149548880	T	A	ENST00000431993	ENSG00000283697	HSFX3
chrX	149548886	T	A	ENST00000431993	ENSG00000283697	HSFX3
chrX	149548889	G	A	ENST00000431993	ENSG00000283697	HSFX3
chrX	149548902	G	T	ENST00000431993	ENSG00000283697	HSFX3
chrX	149548905	G	C	ENST00000431993	ENSG00000283697	HSFX3
chrX	149548905	G	T	ENST00000431993	ENSG00000283697	HSFX3
chrX	149548911	C	A	ENST00000431993	ENSG00000283697	HSFX3	TRUE	FALSE
chrX	149548911	C	G	ENST00000431993	ENSG00000283697	HSFX3	TRUE	FALSE
chrX	149548911	C	T	ENST00000431993	ENSG00000283697	HSFX3	TRUE	FALSE
chrX	149548912	T	A	ENST00000431993	ENSG00000283697	HSFX3	TRUE	FALSE
chrX	149548912	T	C	ENST00000431993	ENSG00000283697	HSFX3	TRUE	FALSE
chrX	149548912	T	G	ENST00000431993	ENSG00000283697	HSFX3	TRUE	FALSE
chrX	149549368	A	C	ENST00000431993	ENSG00000283697	HSFX3	TRUE	FALSE
chrX	149549368	A	G	ENST00000431993	ENSG00000283697	HSFX3	TRUE	FALSE
chrX	149549368	A	T	ENST00000431993	ENSG00000283697	HSFX3	TRUE	FALSE
chrX	149549369	C	A	ENST00000431993	ENSG00000283697	HSFX3	TRUE	FALSE
chrX	149549369	C	G	ENST00000431993	ENSG00000283697	HSFX3	TRUE	FALSE
chrX	149549369	C	T	ENST00000431993	ENSG00000283697	HSFX3	TRUE	FALSE
chrX	149549378	T	A	ENST00000431993	ENSG00000283697	HSFX3
chrX	149549381	T	A	ENST00000431993	ENSG00000283697	HSFX3
chrX	149549387	C	A	ENST00000431993	ENSG00000283697	HSFX3
chrX	149549411	T	A	ENST00000431993	ENSG00000283697	HSFX3
chrX	149549412	G	T	ENST00000431993	ENSG00000283697	HSFX3
chrX	149549420	C	A	ENST00000431993	ENSG00000283697	HSFX3
chrX	149549421	A	C	ENST00000431993	ENSG00000283697	HSFX3
chrX	149549421	A	T	ENST00000431993	ENSG00000283697	HSFX3
chrX	149549435	G	A	ENST00000431993	ENSG00000283697	HSFX3
chrX	149549452	A	T	ENST00000431993	ENSG00000283697	HSFX3
chrX	149549465	T	A	ENST00000431993	ENSG00000283697	HSFX3
chrX	149549477	C	A	ENST00000431993	ENSG00000283697	HSFX3
chrX	149549486	T	A	ENST00000431993	ENSG00000283697	HSFX3
chrX	149549492	G	A	ENST00000431993	ENSG00000283697	HSFX3
chrX	149549501	C	A	ENST00000431993	ENSG00000283697	HSFX3
chrX	149549507	G	A	ENST00000431993	ENSG00000283697	HSFX3
chrX	149549519	T	A	ENST00000431993	ENSG00000283697	HSFX3
chrX	149549540	C	A	ENST00000431993	ENSG00000283697	HSFX3
chrX	149549550	C	T	ENST00000431993	ENSG00000283697	HSFX3
chrX	149549551	C	T	ENST00000431993	ENSG00000283697	HSFX3
chrX	149549564	T	A	ENST00000431993	ENSG00000283697	HSFX3
chrX	149549576	C	A	ENST00000431993	ENSG00000283697	HSFX3
chrX	149549579	C	A	ENST00000431993	ENSG00000283697	HSFX3
chrX	149549589	C	T	ENST00000431993	ENSG00000283697	HSFX3
chrX	149549590	C	T	ENST00000431993	ENSG00000283697	HSFX3
chrX	149549597	T	A	ENST00000431993	ENSG00000283697	HSFX3
chrX	149549600	T	A	ENST00000431993	ENSG00000283697	HSFX3
chrX	149549636	C	A	ENST00000431993	ENSG00000283697	HSFX3
chrX	149549654	G	A	ENST00000431993	ENSG00000283697	HSFX3
chrX	149549660	G	A	ENST00000431993	ENSG00000283697	HSFX3
chrX	149549666	C	A	ENST00000431993	ENSG00000283697	HSFX3
chrX	149549674	G	C	ENST00000431993	ENSG00000283697	HSFX3
chrX	149549674	G	T	ENST00000431993	ENSG00000283697	HSFX3
chrX	149549684	G	A	ENST00000431993	ENSG00000283697	HSFX3
chrX	149549699	G	A	ENST00000431993	ENSG00000283697	HSFX3
chrX	149549711	G	A	ENST00000431993	ENSG00000283697	HSFX3
chrX	149549717	C	A	ENST00000431993	ENSG00000283697	HSFX3
chrX	149549728	A	T	ENST00000431993	ENSG00000283697	HSFX3
chrX	149549735	C	A	ENST00000431993	ENSG00000283697	HSFX3
chrX	149549761	G	C	ENST00000431993	ENSG00000283697	HSFX3
chrX	149549761	G	T	ENST00000431993	ENSG00000283697	HSFX3
chrX	149549792	C	A	ENST00000431993	ENSG00000283697	HSFX3		FALSE
chrX	149549795	C	A	ENST00000431993	ENSG00000283697	HSFX3		FALSE
chrX	149549816	T	A	ENST00000431993	ENSG00000283697	HSFX3	FALSE	FALSE
chrX	149549822	C	A	ENST00000431993	ENSG00000283697	HSFX3	FALSE	FALSE
chrX	149549823	A	C	ENST00000431993	ENSG00000283697	HSFX3	FALSE	FALSE
chrX	149549823	A	T	ENST00000431993	ENSG00000283697	HSFX3	FALSE	FALSE
chrX	149549828	C	A	ENST00000431993	ENSG00000283697	HSFX3	FALSE	FALSE
chrX	149549831	G	A	ENST00000431993	ENSG00000283697	HSFX3	FALSE	FALSE
chrX	149549834	C	A	ENST00000431993	ENSG00000283697	HSFX3	FALSE	FALSE
chrX	149549843	G	A	ENST00000431993	ENSG00000283697	HSFX3	FALSE	FALSE
chrX	149582240	C	A	ENST00000595065	ENSG00000267978	MAGEA9B
chrX	149582243	C	A	ENST00000595065	ENSG00000267978	MAGEA9B
chrX	149582246	G	A	ENST00000595065	ENSG00000267978	MAGEA9B
chrX	149582249	C	A	ENST00000595065	ENSG00000267978	MAGEA9B
chrX	149582252	C	A	ENST00000595065	ENSG00000267978	MAGEA9B
chrX	149582255	C	A	ENST00000595065	ENSG00000267978	MAGEA9B
chrX	149582257	A	T	ENST00000595065	ENSG00000267978	MAGEA9B
chrX	149582264	C	A	ENST00000595065	ENSG00000267978	MAGEA9B
chrX	149582267	C	A	ENST00000595065	ENSG00000267978	MAGEA9B
chrX	149582268	A	C	ENST00000595065	ENSG00000267978	MAGEA9B
chrX	149582268	A	T	ENST00000595065	ENSG00000267978	MAGEA9B
chrX	149582280	G	C	ENST00000595065	ENSG00000267978	MAGEA9B
chrX	149582280	G	T	ENST00000595065	ENSG00000267978	MAGEA9B
chrX	149582283	G	T	ENST00000595065	ENSG00000267978	MAGEA9B
chrX	149582294	C	A	ENST00000595065	ENSG00000267978	MAGEA9B
chrX	149582297	T	A	ENST00000595065	ENSG00000267978	MAGEA9B
chrX	149582314	A	T	ENST00000595065	ENSG00000267978	MAGEA9B
chrX	149582316	A	C	ENST00000595065	ENSG00000267978	MAGEA9B
chrX	149582316	A	T	ENST00000595065	ENSG00000267978	MAGEA9B
chrX	149582330	T	A	ENST00000595065	ENSG00000267978	MAGEA9B
chrX	149582333	C	A	ENST00000595065	ENSG00000267978	MAGEA9B
chrX	149582334	A	C	ENST00000595065	ENSG00000267978	MAGEA9B
chrX	149582334	A	T	ENST00000595065	ENSG00000267978	MAGEA9B
chrX	149582345	C	A	ENST00000595065	ENSG00000267978	MAGEA9B
chrX	149582357	T	A	ENST00000595065	ENSG00000267978	MAGEA9B
chrX	149582364	C	T	ENST00000595065	ENSG00000267978	MAGEA9B
chrX	149582365	C	T	ENST00000595065	ENSG00000267978	MAGEA9B
chrX	149582375	C	A	ENST00000595065	ENSG00000267978	MAGEA9B
chrX	149582376	G	C	ENST00000595065	ENSG00000267978	MAGEA9B
chrX	149582376	G	T	ENST00000595065	ENSG00000267978	MAGEA9B
chrX	149582405	G	A	ENST00000595065	ENSG00000267978	MAGEA9B
chrX	149582409	G	C	ENST00000595065	ENSG00000267978	MAGEA9B
chrX	149582409	G	T	ENST00000595065	ENSG00000267978	MAGEA9B
chrX	149582414	C	A	ENST00000595065	ENSG00000267978	MAGEA9B
chrX	149582418	G	C	ENST00000595065	ENSG00000267978	MAGEA9B
chrX	149582418	G	T	ENST00000595065	ENSG00000267978	MAGEA9B
chrX	149582426	C	A	ENST00000595065	ENSG00000267978	MAGEA9B
chrX	149582429	G	A	ENST00000595065	ENSG00000267978	MAGEA9B
chrX	149582433	C	T	ENST00000595065	ENSG00000267978	MAGEA9B
chrX	149582434	C	T	ENST00000595065	ENSG00000267978	MAGEA9B
chrX	149582441	G	A	ENST00000595065	ENSG00000267978	MAGEA9B
chrX	149582453	T	A	ENST00000595065	ENSG00000267978	MAGEA9B
chrX	149582462	C	A	ENST00000595065	ENSG00000267978	MAGEA9B
chrX	149582466	G	C	ENST00000595065	ENSG00000267978	MAGEA9B
chrX	149582466	G	T	ENST00000595065	ENSG00000267978	MAGEA9B
chrX	149582480	C	A	ENST00000595065	ENSG00000267978	MAGEA9B
chrX	149582483	T	A	ENST00000595065	ENSG00000267978	MAGEA9B
chrX	149582490	A	C	ENST00000595065	ENSG00000267978	MAGEA9B
chrX	149582490	A	T	ENST00000595065	ENSG00000267978	MAGEA9B
chrX	149582509	A	T	ENST00000595065	ENSG00000267978	MAGEA9B
chrX	149582516	C	A	ENST00000595065	ENSG00000267978	MAGEA9B
chrX	149582517	C	T	ENST00000595065	ENSG00000267978	MAGEA9B
chrX	149582518	C	T	ENST00000595065	ENSG00000267978	MAGEA9B
chrX	149582528	C	A	ENST00000595065	ENSG00000267978	MAGEA9B
chrX	149582531	C	A	ENST00000595065	ENSG00000267978	MAGEA9B
chrX	149582538	G	T	ENST00000595065	ENSG00000267978	MAGEA9B
chrX	149582549	T	A	ENST00000595065	ENSG00000267978	MAGEA9B
chrX	149582591	T	A	ENST00000595065	ENSG00000267978	MAGEA9B
chrX	149582625	G	T	ENST00000595065	ENSG00000267978	MAGEA9B
chrX	149582629	G	T	ENST00000595065	ENSG00000267978	MAGEA9B
chrX	149582655	G	C	ENST00000595065	ENSG00000267978	MAGEA9B
chrX	149582655	G	T	ENST00000595065	ENSG00000267978	MAGEA9B
chrX	149582681	C	A	ENST00000595065	ENSG00000267978	MAGEA9B
chrX	149582684	T	A	ENST00000595065	ENSG00000267978	MAGEA9B
chrX	149582708	G	A	ENST00000595065	ENSG00000267978	MAGEA9B
chrX	149582717	C	A	ENST00000595065	ENSG00000267978	MAGEA9B
chrX	149582726	T	A	ENST00000595065	ENSG00000267978	MAGEA9B
chrX	149582745	G	C	ENST00000595065	ENSG00000267978	MAGEA9B
chrX	149582745	G	T	ENST00000595065	ENSG00000267978	MAGEA9B
chrX	149582753	T	A	ENST00000595065	ENSG00000267978	MAGEA9B
chrX	149582754	G	C	ENST00000595065	ENSG00000267978	MAGEA9B
chrX	149582754	G	T	ENST00000595065	ENSG00000267978	MAGEA9B
chrX	149582762	T	A	ENST00000595065	ENSG00000267978	MAGEA9B
chrX	149582774	C	A	ENST00000595065	ENSG00000267978	MAGEA9B
chrX	149582783	C	A	ENST00000595065	ENSG00000267978	MAGEA9B
chrX	149582789	T	A	ENST00000595065	ENSG00000267978	MAGEA9B
chrX	149582801	C	A	ENST00000595065	ENSG00000267978	MAGEA9B
chrX	149582804	T	A	ENST00000595065	ENSG00000267978	MAGEA9B
chrX	149582810	G	A	ENST00000595065	ENSG00000267978	MAGEA9B
chrX	149582811	A	C	ENST00000595065	ENSG00000267978	MAGEA9B
chrX	149582811	A	T	ENST00000595065	ENSG00000267978	MAGEA9B
chrX	149582816	T	A	ENST00000595065	ENSG00000267978	MAGEA9B
chrX	149582836	A	T	ENST00000595065	ENSG00000267978	MAGEA9B		FALSE
chrX	149582840	C	A	ENST00000595065	ENSG00000267978	MAGEA9B		FALSE
chrX	149582849	T	A	ENST00000595065	ENSG00000267978	MAGEA9B		FALSE
chrX	149582851	A	T	ENST00000595065	ENSG00000267978	MAGEA9B		FALSE
chrX	149582855	T	A	ENST00000595065	ENSG00000267978	MAGEA9B		FALSE
chrX	149582864	C	A	ENST00000595065	ENSG00000267978	MAGEA9B		FALSE
chrX	149582867	G	A	ENST00000595065	ENSG00000267978	MAGEA9B		FALSE
chrX	149582879	C	A	ENST00000595065	ENSG00000267978	MAGEA9B		FALSE
chrX	149582885	G	A	ENST00000595065	ENSG00000267978	MAGEA9B		FALSE
chrX	149582899	G	T	ENST00000595065	ENSG00000267978	MAGEA9B		FALSE
chrX	149582912	C	A	ENST00000595065	ENSG00000267978	MAGEA9B		FALSE
chrX	149582915	C	A	ENST00000595065	ENSG00000267978	MAGEA9B		FALSE
chrX	149582918	C	A	ENST00000595065	ENSG00000267978	MAGEA9B		FALSE
chrX	149582921	C	A	ENST00000595065	ENSG00000267978	MAGEA9B		FALSE
chrX	149582924	G	A	ENST00000595065	ENSG00000267978	MAGEA9B		FALSE
chrX	149582939	C	A	ENST00000595065	ENSG00000267978	MAGEA9B	FALSE	FALSE
chrX	149582948	G	A	ENST00000595065	ENSG00000267978	MAGEA9B	FALSE	FALSE
chrX	149582952	C	T	ENST00000595065	ENSG00000267978	MAGEA9B	FALSE	FALSE
chrX	149582953	C	T	ENST00000595065	ENSG00000267978	MAGEA9B	FALSE	FALSE
chrX	149582956	A	C	ENST00000595065	ENSG00000267978	MAGEA9B	FALSE	FALSE
chrX	149582956	A	T	ENST00000595065	ENSG00000267978	MAGEA9B	FALSE	FALSE
chrX	149582961	G	C	ENST00000595065	ENSG00000267978	MAGEA9B	FALSE	FALSE
chrX	149582961	G	T	ENST00000595065	ENSG00000267978	MAGEA9B	FALSE	FALSE
chrX	149582964	G	C	ENST00000595065	ENSG00000267978	MAGEA9B	FALSE	FALSE
chrX	149582964	G	T	ENST00000595065	ENSG00000267978	MAGEA9B	FALSE	FALSE
chrX	149582993	C	A	ENST00000595065	ENSG00000267978	MAGEA9B	FALSE	FALSE
chrX	149582996	G	A	ENST00000595065	ENSG00000267978	MAGEA9B	FALSE	FALSE
chrX	149583005	G	A	ENST00000595065	ENSG00000267978	MAGEA9B	FALSE	FALSE
chrX	149583016	G	C	ENST00000595065	ENSG00000267978	MAGEA9B	FALSE	FALSE
chrX	149583016	G	T	ENST00000595065	ENSG00000267978	MAGEA9B	FALSE	FALSE
chrX	149583019	G	C	ENST00000595065	ENSG00000267978	MAGEA9B	FALSE	FALSE
chrX	149583019	G	T	ENST00000595065	ENSG00000267978	MAGEA9B	FALSE	FALSE
chrX	149583038	C	A	ENST00000595065	ENSG00000267978	MAGEA9B	FALSE	FALSE
chrX	149583041	C	A	ENST00000595065	ENSG00000267978	MAGEA9B	FALSE	FALSE
chrX	149583044	C	A	ENST00000595065	ENSG00000267978	MAGEA9B	FALSE	FALSE
chrX	149583047	T	A	ENST00000595065	ENSG00000267978	MAGEA9B	FALSE	FALSE
chrX	149583071	C	A	ENST00000595065	ENSG00000267978	MAGEA9B	FALSE	FALSE
chrX	149583074	C	A	ENST00000595065	ENSG00000267978	MAGEA9B	FALSE	FALSE
chrX	149583077	C	A	ENST00000595065	ENSG00000267978	MAGEA9B	FALSE	FALSE
chrX	149583080	C	A	ENST00000595065	ENSG00000267978	MAGEA9B	FALSE	FALSE
chrX	149583092	C	A	ENST00000595065	ENSG00000267978	MAGEA9B	FALSE	FALSE
chrX	149583095	G	A	ENST00000595065	ENSG00000267978	MAGEA9B	FALSE	FALSE
chrX	149583112	A	T	ENST00000595065	ENSG00000267978	MAGEA9B	FALSE	FALSE
chrX	149583119	C	A	ENST00000595065	ENSG00000267978	MAGEA9B	FALSE	FALSE
chrX	149583122	C	A	ENST00000595065	ENSG00000267978	MAGEA9B	FALSE	FALSE
chrX	149583125	G	A	ENST00000595065	ENSG00000267978	MAGEA9B	FALSE	FALSE
chrX	149583131	C	A	ENST00000595065	ENSG00000267978	MAGEA9B	FALSE	FALSE
chrX	149583140	C	A	ENST00000595065	ENSG00000267978	MAGEA9B	FALSE	FALSE
chrX	149583149	T	A	ENST00000595065	ENSG00000267978	MAGEA9B	FALSE	FALSE
chrX	149583150	G	T	ENST00000595065	ENSG00000267978	MAGEA9B	FALSE	FALSE
chrX	149583167	G	A	ENST00000595065	ENSG00000267978	MAGEA9B	FALSE	FALSE
chrX	149583170	C	A	ENST00000595065	ENSG00000267978	MAGEA9B	FALSE	FALSE
chrX	149583245	C	A	ENST00000595065	ENSG00000267978	MAGEA9B	TRUE	FALSE
chrX	149583245	C	G	ENST00000595065	ENSG00000267978	MAGEA9B	TRUE	FALSE
chrX	149583245	C	T	ENST00000595065	ENSG00000267978	MAGEA9B	TRUE	FALSE
chrX	149583246	T	A	ENST00000595065	ENSG00000267978	MAGEA9B	TRUE	FALSE
chrX	149583246	T	C	ENST00000595065	ENSG00000267978	MAGEA9B	TRUE	FALSE
chrX	149583246	T	G	ENST00000595065	ENSG00000267978	MAGEA9B	TRUE	FALSE
chrX	149583318	A	C	ENST00000595065	ENSG00000267978	MAGEA9B	TRUE	FALSE
chrX	149583318	A	G	ENST00000595065	ENSG00000267978	MAGEA9B	TRUE	FALSE
chrX	149583318	A	T	ENST00000595065	ENSG00000267978	MAGEA9B	TRUE	FALSE
chrX	149583319	C	A	ENST00000595065	ENSG00000267978	MAGEA9B	TRUE	FALSE
chrX	149583319	C	G	ENST00000595065	ENSG00000267978	MAGEA9B	TRUE	FALSE
chrX	149583319	C	T	ENST00000595065	ENSG00000267978	MAGEA9B	TRUE	FALSE
chrX	149583389	C	A	ENST00000595065	ENSG00000267978	MAGEA9B	TRUE	FALSE
chrX	149583389	C	G	ENST00000595065	ENSG00000267978	MAGEA9B	TRUE	FALSE
chrX	149583389	C	T	ENST00000595065	ENSG00000267978	MAGEA9B	TRUE	FALSE
chrX	149583390	T	A	ENST00000595065	ENSG00000267978	MAGEA9B	TRUE	FALSE
chrX	149583390	T	C	ENST00000595065	ENSG00000267978	MAGEA9B	TRUE	FALSE
chrX	149583390	T	G	ENST00000595065	ENSG00000267978	MAGEA9B	TRUE	FALSE
chrX	149583545	A	C	ENST00000595065	ENSG00000267978	MAGEA9B	FALSE	FALSE
chrX	149583545	A	G	ENST00000595065	ENSG00000267978	MAGEA9B	FALSE	FALSE
chrX	149583545	A	T	ENST00000595065	ENSG00000267978	MAGEA9B	FALSE	FALSE
chrX	149583546	C	A	ENST00000595065	ENSG00000267978	MAGEA9B	FALSE	FALSE
chrX	149583546	C	G	ENST00000595065	ENSG00000267978	MAGEA9B	FALSE	FALSE
chrX	149583546	C	T	ENST00000595065	ENSG00000267978	MAGEA9B	FALSE	FALSE
chrX	149583634	C	A	ENST00000595065	ENSG00000267978	MAGEA9B	FALSE	FALSE
chrX	149583634	C	G	ENST00000595065	ENSG00000267978	MAGEA9B	FALSE	FALSE
chrX	149583634	C	T	ENST00000595065	ENSG00000267978	MAGEA9B	FALSE	FALSE
chrX	149583635	T	A	ENST00000595065	ENSG00000267978	MAGEA9B	FALSE	FALSE
chrX	149583635	T	C	ENST00000595065	ENSG00000267978	MAGEA9B	FALSE	FALSE
chrX	149583635	T	G	ENST00000595065	ENSG00000267978	MAGEA9B	FALSE	FALSE
chrX	149587392	A	C	ENST00000595065	ENSG00000267978	MAGEA9B	FALSE	FALSE
chrX	149587392	A	G	ENST00000595065	ENSG00000267978	MAGEA9B	FALSE	FALSE
chrX	149587392	A	T	ENST00000595065	ENSG00000267978	MAGEA9B	FALSE	FALSE
chrX	149587393	C	A	ENST00000595065	ENSG00000267978	MAGEA9B	FALSE	FALSE
chrX	149587393	C	G	ENST00000595065	ENSG00000267978	MAGEA9B	FALSE	FALSE
chrX	149587393	C	T	ENST00000595065	ENSG00000267978	MAGEA9B	FALSE	FALSE
chrX	149592603	G	A	ENST00000598963	ENSG00000268738	HSFX2	FALSE	FALSE
chrX	149592610	G	C	ENST00000598963	ENSG00000268738	HSFX2	FALSE	FALSE
chrX	149592610	G	T	ENST00000598963	ENSG00000268738	HSFX2	FALSE	FALSE
chrX	149592619	G	C	ENST00000598963	ENSG00000268738	HSFX2	FALSE	FALSE
chrX	149592619	G	T	ENST00000598963	ENSG00000268738	HSFX2	FALSE	FALSE
chrX	149592627	G	A	ENST00000598963	ENSG00000268738	HSFX2	FALSE	FALSE
chrX	149592649	G	C	ENST00000598963	ENSG00000268738	HSFX2	FALSE	FALSE
chrX	149592649	G	T	ENST00000598963	ENSG00000268738	HSFX2	FALSE	FALSE
chrX	149592654	G	A	ENST00000598963	ENSG00000268738	HSFX2	FALSE	FALSE
chrX	149592656	G	C	ENST00000598963	ENSG00000268738	HSFX2	FALSE	FALSE
chrX	149592656	G	T	ENST00000598963	ENSG00000268738	HSFX2	FALSE	FALSE
chrX	149592676	G	T	ENST00000598963	ENSG00000268738	HSFX2	FALSE	FALSE
chrX	149592732	G	A	ENST00000598963	ENSG00000268738	HSFX2
chrX	149592766	C	T	ENST00000598963	ENSG00000268738	HSFX2
chrX	149592767	C	T	ENST00000598963	ENSG00000268738	HSFX2
chrX	149592775	G	T	ENST00000598963	ENSG00000268738	HSFX2
chrX	149592807	C	A	ENST00000598963	ENSG00000268738	HSFX2
chrX	149592865	G	C	ENST00000598963	ENSG00000268738	HSFX2
chrX	149592865	G	T	ENST00000598963	ENSG00000268738	HSFX2
chrX	149592879	G	A	ENST00000598963	ENSG00000268738	HSFX2
chrX	149592891	C	A	ENST00000598963	ENSG00000268738	HSFX2
chrX	149592898	A	C	ENST00000598963	ENSG00000268738	HSFX2
chrX	149592898	A	T	ENST00000598963	ENSG00000268738	HSFX2
chrX	149592957	G	A	ENST00000598963	ENSG00000268738	HSFX2
chrX	149592966	C	A	ENST00000598963	ENSG00000268738	HSFX2
chrX	149592968	G	C	ENST00000598963	ENSG00000268738	HSFX2
chrX	149592968	G	T	ENST00000598963	ENSG00000268738	HSFX2
chrX	149592970	C	T	ENST00000598963	ENSG00000268738	HSFX2
chrX	149592971	C	T	ENST00000598963	ENSG00000268738	HSFX2
chrX	149592975	C	A	ENST00000598963	ENSG00000268738	HSFX2
chrX	149592987	G	A	ENST00000598963	ENSG00000268738	HSFX2
chrX	149593071	G	A	ENST00000598963	ENSG00000268738	HSFX2
chrX	149593092	C	A	ENST00000598963	ENSG00000268738	HSFX2
chrX	149593101	G	A	ENST00000598963	ENSG00000268738	HSFX2
chrX	149593113	G	A	ENST00000598963	ENSG00000268738	HSFX2
chrX	149593122	C	A	ENST00000598963	ENSG00000268738	HSFX2
chrX	149593143	G	A	ENST00000598963	ENSG00000268738	HSFX2
chrX	149593146	G	A	ENST00000598963	ENSG00000268738	HSFX2
chrX	149593149	C	A	ENST00000598963	ENSG00000268738	HSFX2
chrX	149593168	A	T	ENST00000598963	ENSG00000268738	HSFX2
chrX	149593176	C	A	ENST00000598963	ENSG00000268738	HSFX2
chrX	149593185	C	A	ENST00000598963	ENSG00000268738	HSFX2
chrX	149593191	T	A	ENST00000598963	ENSG00000268738	HSFX2
chrX	149593197	C	A	ENST00000598963	ENSG00000268738	HSFX2
chrX	149593200	C	A	ENST00000598963	ENSG00000268738	HSFX2
chrX	149593203	G	A	ENST00000598963	ENSG00000268738	HSFX2
chrX	149593209	T	A	ENST00000598963	ENSG00000268738	HSFX2
chrX	149593221	T	A	ENST00000598963	ENSG00000268738	HSFX2
chrX	149593233	T	A	ENST00000598963	ENSG00000268738	HSFX2
chrX	149593236	T	A	ENST00000598963	ENSG00000268738	HSFX2
chrX	149593239	T	A	ENST00000598963	ENSG00000268738	HSFX2
chrX	149593269	T	A	ENST00000598963	ENSG00000268738	HSFX2
chrX	149593272	G	A	ENST00000598963	ENSG00000268738	HSFX2
chrX	149593276	G	C	ENST00000598963	ENSG00000268738	HSFX2
chrX	149593276	G	T	ENST00000598963	ENSG00000268738	HSFX2
chrX	149593285	G	T	ENST00000598963	ENSG00000268738	HSFX2
chrX	149593288	G	C	ENST00000598963	ENSG00000268738	HSFX2
chrX	149593288	G	T	ENST00000598963	ENSG00000268738	HSFX2
chrX	149593296	C	A	ENST00000598963	ENSG00000268738	HSFX2
chrX	149593298	A	C	ENST00000598963	ENSG00000268738	HSFX2
chrX	149593298	A	T	ENST00000598963	ENSG00000268738	HSFX2
chrX	149593300	C	A	ENST00000598963	ENSG00000268738	HSFX2	FALSE	FALSE
chrX	149593300	C	G	ENST00000598963	ENSG00000268738	HSFX2	FALSE	FALSE
chrX	149593300	C	T	ENST00000598963	ENSG00000268738	HSFX2	FALSE	FALSE
chrX	149593301	T	A	ENST00000598963	ENSG00000268738	HSFX2	FALSE	FALSE
chrX	149593301	T	C	ENST00000598963	ENSG00000268738	HSFX2	FALSE	FALSE
chrX	149593301	T	G	ENST00000598963	ENSG00000268738	HSFX2	FALSE	FALSE
chrX	149594135	A	C	ENST00000598963	ENSG00000268738	HSFX2	TRUE	FALSE
chrX	149594135	A	G	ENST00000598963	ENSG00000268738	HSFX2	FALSE	FALSE
chrX	149594135	A	T	ENST00000598963	ENSG00000268738	HSFX2	TRUE	FALSE
chrX	149594136	C	A	ENST00000598963	ENSG00000268738	HSFX2	TRUE	FALSE
chrX	149594136	C	G	ENST00000598963	ENSG00000268738	HSFX2	TRUE	FALSE
chrX	149594136	C	T	ENST00000598963	ENSG00000268738	HSFX2	TRUE	FALSE
chrX	149594139	T	A	ENST00000598963	ENSG00000268738	HSFX2
chrX	149594144	A	T	ENST00000598963	ENSG00000268738	HSFX2
chrX	149594163	T	A	ENST00000598963	ENSG00000268738	HSFX2
chrX	149594197	G	T	ENST00000598963	ENSG00000268738	HSFX2
chrX	149594202	G	A	ENST00000598963	ENSG00000268738	HSFX2
chrX	149594211	T	A	ENST00000598963	ENSG00000268738	HSFX2
chrX	149594214	G	A	ENST00000598963	ENSG00000268738	HSFX2
chrX	149594221	A	C	ENST00000598963	ENSG00000268738	HSFX2
chrX	149594221	A	T	ENST00000598963	ENSG00000268738	HSFX2
chrX	149594225	A	T	ENST00000598963	ENSG00000268738	HSFX2
chrX	149594235	G	A	ENST00000598963	ENSG00000268738	HSFX2
chrX	149594250	T	A	ENST00000598963	ENSG00000268738	HSFX2
chrX	149594255	G	T	ENST00000598963	ENSG00000268738	HSFX2
chrX	149594274	T	A	ENST00000598963	ENSG00000268738	HSFX2
chrX	149594292	T	A	ENST00000598963	ENSG00000268738	HSFX2
chrX	149594301	C	A	ENST00000598963	ENSG00000268738	HSFX2
chrX	149594304	T	A	ENST00000598963	ENSG00000268738	HSFX2
chrX	149594307	C	A	ENST00000598963	ENSG00000268738	HSFX2
chrX	149594316	T	A	ENST00000598963	ENSG00000268738	HSFX2
chrX	149594319	G	A	ENST00000598963	ENSG00000268738	HSFX2
chrX	149594331	T	A	ENST00000598963	ENSG00000268738	HSFX2
chrX	149594332	A	T	ENST00000598963	ENSG00000268738	HSFX2
chrX	149594350	C	T	ENST00000598963	ENSG00000268738	HSFX2
chrX	149594351	C	T	ENST00000598963	ENSG00000268738	HSFX2
chrX	149594353	C	T	ENST00000598963	ENSG00000268738	HSFX2
chrX	149594354	C	T	ENST00000598963	ENSG00000268738	HSFX2
chrX	149594363	G	T	ENST00000598963	ENSG00000268738	HSFX2
chrX	149594370	G	A	ENST00000598963	ENSG00000268738	HSFX2
chrX	149594388	T	A	ENST00000598963	ENSG00000268738	HSFX2
chrX	149594389	C	T	ENST00000598963	ENSG00000268738	HSFX2
chrX	149594390	C	T	ENST00000598963	ENSG00000268738	HSFX2
chrX	149594397	T	A	ENST00000598963	ENSG00000268738	HSFX2
chrX	149594400	G	A	ENST00000598963	ENSG00000268738	HSFX2
chrX	149594430	C	A	ENST00000598963	ENSG00000268738	HSFX2
chrX	149594433	C	A	ENST00000598963	ENSG00000268738	HSFX2
chrX	149594436	G	A	ENST00000598963	ENSG00000268738	HSFX2
chrX	149594469	T	A	ENST00000598963	ENSG00000268738	HSFX2
chrX	149594474	G	T	ENST00000598963	ENSG00000268738	HSFX2
chrX	149594481	C	A	ENST00000598963	ENSG00000268738	HSFX2
chrX	149594484	C	A	ENST00000598963	ENSG00000268738	HSFX2
chrX	149594496	G	A	ENST00000598963	ENSG00000268738	HSFX2
chrX	149594508	C	A	ENST00000598963	ENSG00000268738	HSFX2
chrX	149594511	C	A	ENST00000598963	ENSG00000268738	HSFX2
chrX	149594525	A	T	ENST00000598963	ENSG00000268738	HSFX2
chrX	149594557	C	T	ENST00000598963	ENSG00000268738	HSFX2
chrX	149594558	C	T	ENST00000598963	ENSG00000268738	HSFX2
chrX	149594587	G	C	ENST00000598963	ENSG00000268738	HSFX2
chrX	149594587	G	T	ENST00000598963	ENSG00000268738	HSFX2
chrX	149594595	C	A	ENST00000598963	ENSG00000268738	HSFX2
chrX	149594597	G	C	ENST00000598963	ENSG00000268738	HSFX2
chrX	149594597	G	T	ENST00000598963	ENSG00000268738	HSFX2
chrX	149594601	G	A	ENST00000598963	ENSG00000268738	HSFX2
chrX	149594603	A	T	ENST00000598963	ENSG00000268738	HSFX2
chrX	149594607	G	A	ENST00000598963	ENSG00000268738	HSFX2
chrX	149594628	C	A	ENST00000598963	ENSG00000268738	HSFX2
chrX	149594630	A	T	ENST00000598963	ENSG00000268738	HSFX2		FALSE
chrX	149594643	G	A	ENST00000598963	ENSG00000268738	HSFX2		FALSE
chrX	149594646	C	A	ENST00000598963	ENSG00000268738	HSFX2		FALSE
chrX	149594651	G	T	ENST00000598963	ENSG00000268738	HSFX2	FALSE	FALSE
chrX	149594658	T	A	ENST00000598963	ENSG00000268738	HSFX2	FALSE	FALSE
chrX	149594661	C	A	ENST00000598963	ENSG00000268738	HSFX2	FALSE	FALSE
chrX	149594664	C	A	ENST00000598963	ENSG00000268738	HSFX2	FALSE	FALSE
chrX	149594665	A	T	ENST00000598963	ENSG00000268738	HSFX2	FALSE	FALSE
chrX	149594681	A	T	ENST00000598963	ENSG00000268738	HSFX2	FALSE	FALSE
chrX	149594684	G	C	ENST00000598963	ENSG00000268738	HSFX2	FALSE	FALSE
chrX	149594684	G	T	ENST00000598963	ENSG00000268738	HSFX2	FALSE	FALSE
chrX	149594688	G	A	ENST00000598963	ENSG00000268738	HSFX2	FALSE	FALSE
chrX	149594691	T	A	ENST00000598963	ENSG00000268738	HSFX2	FALSE	FALSE
chrX	149594697	C	A	ENST00000598963	ENSG00000268738	HSFX2	FALSE	FALSE
chrX	149598025	C	A	ENST00000600449	ENSG00000269556	TMEM185A
chrX	149598033	A	C	ENST00000600449	ENSG00000269556	TMEM185A
chrX	149598033	A	T	ENST00000600449	ENSG00000269556	TMEM185A
chrX	149598037	T	A	ENST00000600449	ENSG00000269556	TMEM185A
chrX	149598053	A	C	ENST00000600449	ENSG00000269556	TMEM185A
chrX	149598053	A	T	ENST00000600449	ENSG00000269556	TMEM185A
chrX	149598058	T	A	ENST00000600449	ENSG00000269556	TMEM185A
chrX	149598070	G	A	ENST00000600449	ENSG00000269556	TMEM185A
chrX	149598091	T	A	ENST00000600449	ENSG00000269556	TMEM185A
chrX	149598094	T	A	ENST00000600449	ENSG00000269556	TMEM185A
chrX	149598097	G	A	ENST00000600449	ENSG00000269556	TMEM185A
chrX	149598115	T	A	ENST00000600449	ENSG00000269556	TMEM185A
chrX	149598124	C	A	ENST00000600449	ENSG00000269556	TMEM185A
chrX	149598139	C	A	ENST00000600449	ENSG00000269556	TMEM185A
chrX	149598142	C	A	ENST00000600449	ENSG00000269556	TMEM185A
chrX	149598148	C	A	ENST00000600449	ENSG00000269556	TMEM185A
chrX	149598151	C	A	ENST00000600449	ENSG00000269556	TMEM185A
chrX	149598160	C	A	ENST00000600449	ENSG00000269556	TMEM185A
chrX	149598173	A	C	ENST00000600449	ENSG00000269556	TMEM185A
chrX	149598173	A	T	ENST00000600449	ENSG00000269556	TMEM185A
chrX	149598187	C	A	ENST00000600449	ENSG00000269556	TMEM185A
chrX	149598188	A	C	ENST00000600449	ENSG00000269556	TMEM185A
chrX	149598188	A	T	ENST00000600449	ENSG00000269556	TMEM185A
chrX	149598193	C	A	ENST00000600449	ENSG00000269556	TMEM185A
chrX	149598196	G	A	ENST00000600449	ENSG00000269556	TMEM185A
chrX	149598214	C	A	ENST00000600449	ENSG00000269556	TMEM185A
chrX	149598226	G	A	ENST00000600449	ENSG00000269556	TMEM185A
chrX	149598227	A	T	ENST00000600449	ENSG00000269556	TMEM185A
chrX	149598238	T	A	ENST00000600449	ENSG00000269556	TMEM185A
chrX	149598251	C	T	ENST00000600449	ENSG00000269556	TMEM185A
chrX	149598252	C	T	ENST00000600449	ENSG00000269556	TMEM185A
chrX	149598254	C	T	ENST00000600449	ENSG00000269556	TMEM185A
chrX	149598255	C	T	ENST00000600449	ENSG00000269556	TMEM185A
chrX	149598256	C	A	ENST00000600449	ENSG00000269556	TMEM185A	TRUE	FALSE
chrX	149598256	C	G	ENST00000600449	ENSG00000269556	TMEM185A	TRUE	FALSE
chrX	149598256	C	T	ENST00000600449	ENSG00000269556	TMEM185A	TRUE	FALSE
chrX	149598257	T	A	ENST00000600449	ENSG00000269556	TMEM185A	TRUE	FALSE
chrX	149598257	T	C	ENST00000600449	ENSG00000269556	TMEM185A	TRUE	FALSE
chrX	149598257	T	G	ENST00000600449	ENSG00000269556	TMEM185A	TRUE	FALSE
chrX	149599552	A	C	ENST00000600449	ENSG00000269556	TMEM185A	TRUE	FALSE
chrX	149599552	A	G	ENST00000600449	ENSG00000269556	TMEM185A	TRUE	FALSE
chrX	149599552	A	T	ENST00000600449	ENSG00000269556	TMEM185A	TRUE	FALSE
chrX	149599553	C	A	ENST00000600449	ENSG00000269556	TMEM185A	TRUE	FALSE
chrX	149599553	C	G	ENST00000600449	ENSG00000269556	TMEM185A	TRUE	FALSE
chrX	149599553	C	T	ENST00000600449	ENSG00000269556	TMEM185A	TRUE	FALSE
chrX	149599563	C	A	ENST00000600449	ENSG00000269556	TMEM185A
chrX	149599566	C	A	ENST00000600449	ENSG00000269556	TMEM185A
chrX	149599569	T	A	ENST00000600449	ENSG00000269556	TMEM185A
chrX	149599572	G	A	ENST00000600449	ENSG00000269556	TMEM185A
chrX	149599575	C	A	ENST00000600449	ENSG00000269556	TMEM185A
chrX	149599601	A	T	ENST00000600449	ENSG00000269556	TMEM185A
chrX	149599604	G	T	ENST00000600449	ENSG00000269556	TMEM185A
chrX	149599609	C	T	ENST00000600449	ENSG00000269556	TMEM185A
chrX	149599610	C	T	ENST00000600449	ENSG00000269556	TMEM185A
chrX	149599633	G	T	ENST00000600449	ENSG00000269556	TMEM185A
chrX	149599662	T	A	ENST00000600449	ENSG00000269556	TMEM185A
chrX	149599678	C	A	ENST00000600449	ENSG00000269556	TMEM185A	TRUE	FALSE
chrX	149599678	C	G	ENST00000600449	ENSG00000269556	TMEM185A	TRUE	FALSE
chrX	149599678	C	T	ENST00000600449	ENSG00000269556	TMEM185A	TRUE	FALSE
chrX	149599679	T	A	ENST00000600449	ENSG00000269556	TMEM185A	TRUE	FALSE
chrX	149599679	T	C	ENST00000600449	ENSG00000269556	TMEM185A	TRUE	FALSE
chrX	149599679	T	G	ENST00000600449	ENSG00000269556	TMEM185A	TRUE	FALSE
chrX	149600301	A	C	ENST00000600449	ENSG00000269556	TMEM185A	TRUE	FALSE
chrX	149600301	A	G	ENST00000600449	ENSG00000269556	TMEM185A	FALSE	FALSE
chrX	149600301	A	T	ENST00000600449	ENSG00000269556	TMEM185A	TRUE	FALSE
chrX	149600302	C	A	ENST00000600449	ENSG00000269556	TMEM185A	TRUE	FALSE
chrX	149600302	C	G	ENST00000600449	ENSG00000269556	TMEM185A	TRUE	FALSE
chrX	149600302	C	T	ENST00000600449	ENSG00000269556	TMEM185A	TRUE	FALSE
chrX	149600305	C	A	ENST00000600449	ENSG00000269556	TMEM185A
chrX	149600336	C	T	ENST00000600449	ENSG00000269556	TMEM185A
chrX	149600337	C	T	ENST00000600449	ENSG00000269556	TMEM185A
chrX	149600371	G	A	ENST00000600449	ENSG00000269556	TMEM185A
chrX	149600374	C	A	ENST00000600449	ENSG00000269556	TMEM185A
chrX	149600397	A	T	ENST00000600449	ENSG00000269556	TMEM185A
chrX	149600403	A	T	ENST00000600449	ENSG00000269556	TMEM185A
chrX	149600411	C	T	ENST00000600449	ENSG00000269556	TMEM185A
chrX	149600412	C	T	ENST00000600449	ENSG00000269556	TMEM185A
chrX	149600420	G	C	ENST00000600449	ENSG00000269556	TMEM185A
chrX	149600420	G	T	ENST00000600449	ENSG00000269556	TMEM185A
chrX	149600423	G	C	ENST00000600449	ENSG00000269556	TMEM185A
chrX	149600423	G	T	ENST00000600449	ENSG00000269556	TMEM185A
chrX	149600438	G	T	ENST00000600449	ENSG00000269556	TMEM185A
chrX	149600459	C	T	ENST00000600449	ENSG00000269556	TMEM185A
chrX	149600460	C	T	ENST00000600449	ENSG00000269556	TMEM185A
chrX	149600471	A	T	ENST00000600449	ENSG00000269556	TMEM185A
chrX	149600480	C	A	ENST00000600449	ENSG00000269556	TMEM185A	TRUE	FALSE
chrX	149600480	C	G	ENST00000600449	ENSG00000269556	TMEM185A	TRUE	FALSE
chrX	149600480	C	T	ENST00000600449	ENSG00000269556	TMEM185A	TRUE	FALSE
chrX	149600481	T	A	ENST00000600449	ENSG00000269556	TMEM185A	TRUE	FALSE
chrX	149600481	T	C	ENST00000600449	ENSG00000269556	TMEM185A	TRUE	FALSE
chrX	149600481	T	G	ENST00000600449	ENSG00000269556	TMEM185A	TRUE	FALSE
chrX	149603985	A	C	ENST00000600449	ENSG00000269556	TMEM185A	TRUE	FALSE
chrX	149603985	A	G	ENST00000600449	ENSG00000269556	TMEM185A	TRUE	FALSE
chrX	149603985	A	T	ENST00000600449	ENSG00000269556	TMEM185A	TRUE	FALSE
chrX	149603986	C	A	ENST00000600449	ENSG00000269556	TMEM185A	TRUE	FALSE
chrX	149603986	C	G	ENST00000600449	ENSG00000269556	TMEM185A	TRUE	FALSE
chrX	149603986	C	T	ENST00000600449	ENSG00000269556	TMEM185A	TRUE	FALSE
chrX	149603990	C	T	ENST00000600449	ENSG00000269556	TMEM185A
chrX	149603991	C	T	ENST00000600449	ENSG00000269556	TMEM185A
chrX	149603996	C	T	ENST00000600449	ENSG00000269556	TMEM185A
chrX	149603997	C	T	ENST00000600449	ENSG00000269556	TMEM185A
chrX	149604010	T	A	ENST00000600449	ENSG00000269556	TMEM185A
chrX	149604019	T	A	ENST00000600449	ENSG00000269556	TMEM185A
chrX	149604021	A	C	ENST00000600449	ENSG00000269556	TMEM185A
chrX	149604021	A	T	ENST00000600449	ENSG00000269556	TMEM185A
chrX	149604040	G	A	ENST00000600449	ENSG00000269556	TMEM185A
chrX	149604056	A	T	ENST00000600449	ENSG00000269556	TMEM185A
chrX	149604067	C	A	ENST00000600449	ENSG00000269556	TMEM185A
chrX	149604069	A	C	ENST00000600449	ENSG00000269556	TMEM185A
chrX	149604069	A	T	ENST00000600449	ENSG00000269556	TMEM185A
chrX	149604071	C	A	ENST00000600449	ENSG00000269556	TMEM185A	TRUE	FALSE
chrX	149604071	C	G	ENST00000600449	ENSG00000269556	TMEM185A	TRUE	FALSE
chrX	149604071	C	T	ENST00000600449	ENSG00000269556	TMEM185A	TRUE	FALSE
chrX	149604072	T	A	ENST00000600449	ENSG00000269556	TMEM185A	TRUE	FALSE
chrX	149604072	T	C	ENST00000600449	ENSG00000269556	TMEM185A	TRUE	FALSE
chrX	149604072	T	G	ENST00000600449	ENSG00000269556	TMEM185A	TRUE	FALSE
chrX	149608625	A	C	ENST00000600449	ENSG00000269556	TMEM185A	TRUE	FALSE
chrX	149608625	A	G	ENST00000600449	ENSG00000269556	TMEM185A	TRUE	FALSE
chrX	149608625	A	T	ENST00000600449	ENSG00000269556	TMEM185A	TRUE	FALSE
chrX	149608626	C	A	ENST00000600449	ENSG00000269556	TMEM185A	TRUE	FALSE
chrX	149608626	C	G	ENST00000600449	ENSG00000269556	TMEM185A	TRUE	FALSE
chrX	149608626	C	T	ENST00000600449	ENSG00000269556	TMEM185A	TRUE	FALSE
chrX	149608629	C	A	ENST00000600449	ENSG00000269556	TMEM185A
chrX	149608634	G	C	ENST00000600449	ENSG00000269556	TMEM185A
chrX	149608634	G	T	ENST00000600449	ENSG00000269556	TMEM185A
chrX	149608647	G	A	ENST00000600449	ENSG00000269556	TMEM185A
chrX	149608654	C	T	ENST00000600449	ENSG00000269556	TMEM185A
chrX	149608655	C	T	ENST00000600449	ENSG00000269556	TMEM185A
chrX	149608660	G	T	ENST00000600449	ENSG00000269556	TMEM185A
chrX	149608714	C	T	ENST00000600449	ENSG00000269556	TMEM185A
chrX	149608715	C	T	ENST00000600449	ENSG00000269556	TMEM185A
chrX	149608728	C	A	ENST00000600449	ENSG00000269556	TMEM185A
chrX	149608731	T	A	ENST00000600449	ENSG00000269556	TMEM185A
chrX	149608734	C	A	ENST00000600449	ENSG00000269556	TMEM185A
chrX	149608740	T	A	ENST00000600449	ENSG00000269556	TMEM185A
chrX	149608744	A	T	ENST00000600449	ENSG00000269556	TMEM185A
chrX	149608758	C	A	ENST00000600449	ENSG00000269556	TMEM185A
chrX	149608766	A	T	ENST00000600449	ENSG00000269556	TMEM185A
chrX	149608769	A	T	ENST00000600449	ENSG00000269556	TMEM185A
chrX	149608775	A	T	ENST00000600449	ENSG00000269556	TMEM185A
chrX	149608796	A	T	ENST00000600449	ENSG00000269556	TMEM185A
chrX	149608806	T	A	ENST00000600449	ENSG00000269556	TMEM185A
chrX	149608812	C	A	ENST00000600449	ENSG00000269556	TMEM185A
chrX	149608816	A	T	ENST00000600449	ENSG00000269556	TMEM185A
chrX	149608824	C	A	ENST00000600449	ENSG00000269556	TMEM185A
chrX	149608827	C	A	ENST00000600449	ENSG00000269556	TMEM185A
chrX	149608830	C	A	ENST00000600449	ENSG00000269556	TMEM185A
chrX	149608835	C	A	ENST00000600449	ENSG00000269556	TMEM185A	TRUE	FALSE
chrX	149608835	C	G	ENST00000600449	ENSG00000269556	TMEM185A	TRUE	FALSE
chrX	149608835	C	T	ENST00000600449	ENSG00000269556	TMEM185A	TRUE	FALSE
chrX	149608836	T	A	ENST00000600449	ENSG00000269556	TMEM185A	TRUE	FALSE
chrX	149608836	T	C	ENST00000600449	ENSG00000269556	TMEM185A	TRUE	FALSE
chrX	149608836	T	G	ENST00000600449	ENSG00000269556	TMEM185A	TRUE	FALSE
chrX	149611285	A	C	ENST00000600449	ENSG00000269556	TMEM185A	TRUE	FALSE
chrX	149611285	A	G	ENST00000600449	ENSG00000269556	TMEM185A	TRUE	FALSE
chrX	149611285	A	T	ENST00000600449	ENSG00000269556	TMEM185A	TRUE	FALSE
chrX	149611286	C	A	ENST00000600449	ENSG00000269556	TMEM185A	TRUE	FALSE
chrX	149611286	C	G	ENST00000600449	ENSG00000269556	TMEM185A	TRUE	FALSE
chrX	149611286	C	T	ENST00000600449	ENSG00000269556	TMEM185A	TRUE	FALSE
chrX	149611288	G	A	ENST00000600449	ENSG00000269556	TMEM185A
chrX	149611289	A	C	ENST00000600449	ENSG00000269556	TMEM185A
chrX	149611289	A	T	ENST00000600449	ENSG00000269556	TMEM185A
chrX	149611294	G	A	ENST00000600449	ENSG00000269556	TMEM185A
chrX	149611303	G	A	ENST00000600449	ENSG00000269556	TMEM185A
chrX	149611307	C	T	ENST00000600449	ENSG00000269556	TMEM185A
chrX	149611308	C	T	ENST00000600449	ENSG00000269556	TMEM185A
chrX	149611315	C	A	ENST00000600449	ENSG00000269556	TMEM185A
chrX	149611321	C	A	ENST00000600449	ENSG00000269556	TMEM185A
chrX	149611326	G	C	ENST00000600449	ENSG00000269556	TMEM185A
chrX	149611326	G	T	ENST00000600449	ENSG00000269556	TMEM185A
chrX	149611333	C	A	ENST00000600449	ENSG00000269556	TMEM185A
chrX	149611347	A	C	ENST00000600449	ENSG00000269556	TMEM185A
chrX	149611347	A	T	ENST00000600449	ENSG00000269556	TMEM185A
chrX	149611351	T	A	ENST00000600449	ENSG00000269556	TMEM185A
chrX	149611352	C	T	ENST00000600449	ENSG00000269556	TMEM185A
chrX	149611353	C	T	ENST00000600449	ENSG00000269556	TMEM185A
chrX	149611358	C	T	ENST00000600449	ENSG00000269556	TMEM185A
chrX	149611359	C	T	ENST00000600449	ENSG00000269556	TMEM185A
chrX	149611379	C	T	ENST00000600449	ENSG00000269556	TMEM185A
chrX	149611380	C	T	ENST00000600449	ENSG00000269556	TMEM185A
chrX	149611382	G	C	ENST00000600449	ENSG00000269556	TMEM185A
chrX	149611382	G	T	ENST00000600449	ENSG00000269556	TMEM185A
chrX	149611388	C	T	ENST00000600449	ENSG00000269556	TMEM185A
chrX	149611389	C	T	ENST00000600449	ENSG00000269556	TMEM185A
chrX	149611393	G	A	ENST00000600449	ENSG00000269556	TMEM185A
chrX	149611407	A	T	ENST00000600449	ENSG00000269556	TMEM185A
chrX	149611442	A	T	ENST00000600449	ENSG00000269556	TMEM185A		FALSE
chrX	149611448	A	C	ENST00000600449	ENSG00000269556	TMEM185A		FALSE
chrX	149611448	A	T	ENST00000600449	ENSG00000269556	TMEM185A		FALSE
chrX	149611462	T	A	ENST00000600449	ENSG00000269556	TMEM185A	FALSE	FALSE
chrX	149611464	C	A	ENST00000600449	ENSG00000269556	TMEM185A	TRUE	FALSE
chrX	149611464	C	G	ENST00000600449	ENSG00000269556	TMEM185A	TRUE	FALSE
chrX	149611464	C	T	ENST00000600449	ENSG00000269556	TMEM185A	TRUE	FALSE
chrX	149611465	T	A	ENST00000600449	ENSG00000269556	TMEM185A	TRUE	FALSE
chrX	149611465	T	C	ENST00000600449	ENSG00000269556	TMEM185A	TRUE	FALSE
chrX	149611465	T	G	ENST00000600449	ENSG00000269556	TMEM185A	TRUE	FALSE
chrX	149631541	A	C	ENST00000600449	ENSG00000269556	TMEM185A	TRUE	FALSE
chrX	149631541	A	G	ENST00000600449	ENSG00000269556	TMEM185A	TRUE	FALSE
chrX	149631541	A	T	ENST00000600449	ENSG00000269556	TMEM185A	TRUE	FALSE
chrX	149631542	C	A	ENST00000600449	ENSG00000269556	TMEM185A	TRUE	FALSE
chrX	149631542	C	G	ENST00000600449	ENSG00000269556	TMEM185A	TRUE	FALSE
chrX	149631542	C	T	ENST00000600449	ENSG00000269556	TMEM185A	TRUE	FALSE
chrX	149631559	G	A	ENST00000600449	ENSG00000269556	TMEM185A	FALSE	FALSE
chrX	149712163	G	A	ENST00000355220	ENSG00000185247	MAGEA11	FALSE	FALSE
chrX	149712163	G	C	ENST00000355220	ENSG00000185247	MAGEA11	FALSE	FALSE
chrX	149712163	G	T	ENST00000355220	ENSG00000185247	MAGEA11	FALSE	FALSE
chrX	149712164	T	A	ENST00000355220	ENSG00000185247	MAGEA11	FALSE	FALSE
chrX	149712164	T	C	ENST00000355220	ENSG00000185247	MAGEA11	FALSE	FALSE
chrX	149712164	T	G	ENST00000355220	ENSG00000185247	MAGEA11	FALSE	FALSE
chrX	149713141	A	C	ENST00000355220	ENSG00000185247	MAGEA11	FALSE	FALSE
chrX	149713141	A	G	ENST00000355220	ENSG00000185247	MAGEA11	FALSE	FALSE
chrX	149713141	A	T	ENST00000355220	ENSG00000185247	MAGEA11	FALSE	FALSE
chrX	149713142	G	A	ENST00000355220	ENSG00000185247	MAGEA11	FALSE	FALSE
chrX	149713142	G	C	ENST00000355220	ENSG00000185247	MAGEA11	FALSE	FALSE
chrX	149713142	G	T	ENST00000355220	ENSG00000185247	MAGEA11	FALSE	FALSE
chrX	149713163	G	T	ENST00000355220	ENSG00000185247	MAGEA11	FALSE	FALSE
chrX	149713169	C	T	ENST00000355220	ENSG00000185247	MAGEA11	FALSE	FALSE
chrX	149713178	A	T	ENST00000355220	ENSG00000185247	MAGEA11	FALSE	FALSE
chrX	149713195	C	A	ENST00000355220	ENSG00000185247	MAGEA11	FALSE	FALSE
chrX	149713211	A	T	ENST00000355220	ENSG00000185247	MAGEA11		FALSE
chrX	149713217	A	T	ENST00000355220	ENSG00000185247	MAGEA11		FALSE
chrX	149713220	A	T	ENST00000355220	ENSG00000185247	MAGEA11		FALSE
chrX	149713223	A	T	ENST00000355220	ENSG00000185247	MAGEA11		FALSE
chrX	149713229	G	T	ENST00000355220	ENSG00000185247	MAGEA11		FALSE
chrX	149713236	C	A	ENST00000355220	ENSG00000185247	MAGEA11
chrX	149713236	C	G	ENST00000355220	ENSG00000185247	MAGEA11
chrX	149713238	G	T	ENST00000355220	ENSG00000185247	MAGEA11
chrX	149713247	G	T	ENST00000355220	ENSG00000185247	MAGEA11
chrX	149713253	C	T	ENST00000355220	ENSG00000185247	MAGEA11
chrX	149713256	G	A	ENST00000355220	ENSG00000185247	MAGEA11	FALSE	FALSE
chrX	149713256	G	C	ENST00000355220	ENSG00000185247	MAGEA11	FALSE	FALSE
chrX	149713256	G	T	ENST00000355220	ENSG00000185247	MAGEA11	FALSE	FALSE
chrX	149713257	T	A	ENST00000355220	ENSG00000185247	MAGEA11	FALSE	FALSE
chrX	149713257	T	C	ENST00000355220	ENSG00000185247	MAGEA11	FALSE	FALSE
chrX	149713257	T	G	ENST00000355220	ENSG00000185247	MAGEA11	FALSE	FALSE
chrX	149714479	A	C	ENST00000355220	ENSG00000185247	MAGEA11	TRUE	FALSE
chrX	149714479	A	G	ENST00000355220	ENSG00000185247	MAGEA11	TRUE	FALSE
chrX	149714479	A	T	ENST00000355220	ENSG00000185247	MAGEA11	TRUE	FALSE
chrX	149714480	G	A	ENST00000355220	ENSG00000185247	MAGEA11	TRUE	FALSE
chrX	149714480	G	C	ENST00000355220	ENSG00000185247	MAGEA11	TRUE	FALSE
chrX	149714480	G	T	ENST00000355220	ENSG00000185247	MAGEA11	TRUE	FALSE
chrX	149714497	C	A	ENST00000355220	ENSG00000185247	MAGEA11
chrX	149714497	C	G	ENST00000355220	ENSG00000185247	MAGEA11
chrX	149714499	G	T	ENST00000355220	ENSG00000185247	MAGEA11
chrX	149714511	C	T	ENST00000355220	ENSG00000185247	MAGEA11
chrX	149714515	C	A	ENST00000355220	ENSG00000185247	MAGEA11
chrX	149714515	C	G	ENST00000355220	ENSG00000185247	MAGEA11
chrX	149714520	G	T	ENST00000355220	ENSG00000185247	MAGEA11
chrX	149714523	A	T	ENST00000355220	ENSG00000185247	MAGEA11
chrX	149714534	T	A	ENST00000355220	ENSG00000185247	MAGEA11
chrX	149714534	T	G	ENST00000355220	ENSG00000185247	MAGEA11
chrX	149714541	C	T	ENST00000355220	ENSG00000185247	MAGEA11
chrX	149714547	C	T	ENST00000355220	ENSG00000185247	MAGEA11
chrX	149714551	G	A	ENST00000355220	ENSG00000185247	MAGEA11
chrX	149714552	G	A	ENST00000355220	ENSG00000185247	MAGEA11
chrX	149714556	C	T	ENST00000355220	ENSG00000185247	MAGEA11
chrX	149714568	A	T	ENST00000355220	ENSG00000185247	MAGEA11
chrX	149714574	C	T	ENST00000355220	ENSG00000185247	MAGEA11
chrX	149714577	G	A	ENST00000355220	ENSG00000185247	MAGEA11	TRUE	FALSE
chrX	149714577	G	C	ENST00000355220	ENSG00000185247	MAGEA11	TRUE	FALSE
chrX	149714577	G	T	ENST00000355220	ENSG00000185247	MAGEA11	TRUE	FALSE
chrX	149714578	T	A	ENST00000355220	ENSG00000185247	MAGEA11	TRUE	FALSE
chrX	149714578	T	C	ENST00000355220	ENSG00000185247	MAGEA11	TRUE	FALSE
chrX	149714578	T	G	ENST00000355220	ENSG00000185247	MAGEA11	TRUE	FALSE
chrX	149715602	A	C	ENST00000355220	ENSG00000185247	MAGEA11	TRUE	FALSE
chrX	149715602	A	G	ENST00000355220	ENSG00000185247	MAGEA11	TRUE	FALSE
chrX	149715602	A	T	ENST00000355220	ENSG00000185247	MAGEA11	TRUE	FALSE
chrX	149715603	G	A	ENST00000355220	ENSG00000185247	MAGEA11	TRUE	FALSE
chrX	149715603	G	C	ENST00000355220	ENSG00000185247	MAGEA11	TRUE	FALSE
chrX	149715603	G	T	ENST00000355220	ENSG00000185247	MAGEA11	TRUE	FALSE
chrX	149715610	A	T	ENST00000355220	ENSG00000185247	MAGEA11
chrX	149715613	G	T	ENST00000355220	ENSG00000185247	MAGEA11
chrX	149715616	C	T	ENST00000355220	ENSG00000185247	MAGEA11
chrX	149715628	G	T	ENST00000355220	ENSG00000185247	MAGEA11	FALSE	FALSE
chrX	149715646	A	T	ENST00000355220	ENSG00000185247	MAGEA11	FALSE	FALSE
chrX	149715652	C	T	ENST00000355220	ENSG00000185247	MAGEA11	FALSE	FALSE
chrX	149715664	G	T	ENST00000355220	ENSG00000185247	MAGEA11	FALSE	FALSE
chrX	149715667	G	T	ENST00000355220	ENSG00000185247	MAGEA11		FALSE
chrX	149715670	G	T	ENST00000355220	ENSG00000185247	MAGEA11		FALSE
chrX	149715673	C	T	ENST00000355220	ENSG00000185247	MAGEA11		FALSE
chrX	149715678	G	A	ENST00000355220	ENSG00000185247	MAGEA11	TRUE	FALSE
chrX	149715678	G	C	ENST00000355220	ENSG00000185247	MAGEA11	TRUE	FALSE
chrX	149715678	G	T	ENST00000355220	ENSG00000185247	MAGEA11	TRUE	FALSE
chrX	149715679	T	A	ENST00000355220	ENSG00000185247	MAGEA11	TRUE	FALSE
chrX	149715679	T	C	ENST00000355220	ENSG00000185247	MAGEA11	TRUE	FALSE
chrX	149715679	T	G	ENST00000355220	ENSG00000185247	MAGEA11	TRUE	FALSE
chrX	149715751	A	C	ENST00000355220	ENSG00000185247	MAGEA11	TRUE	FALSE
chrX	149715751	A	G	ENST00000355220	ENSG00000185247	MAGEA11	TRUE	FALSE
chrX	149715751	A	T	ENST00000355220	ENSG00000185247	MAGEA11	TRUE	FALSE
chrX	149715752	G	A	ENST00000355220	ENSG00000185247	MAGEA11	TRUE	FALSE
chrX	149715752	G	C	ENST00000355220	ENSG00000185247	MAGEA11	TRUE	FALSE
chrX	149715752	G	T	ENST00000355220	ENSG00000185247	MAGEA11	TRUE	FALSE
chrX	149715758	G	A	ENST00000355220	ENSG00000185247	MAGEA11		FALSE
chrX	149715759	G	A	ENST00000355220	ENSG00000185247	MAGEA11		FALSE
chrX	149715772	C	T	ENST00000355220	ENSG00000185247	MAGEA11		FALSE
chrX	149715808	A	T	ENST00000355220	ENSG00000185247	MAGEA11		FALSE
chrX	149715826	G	T	ENST00000355220	ENSG00000185247	MAGEA11		FALSE
chrX	149715829	C	T	ENST00000355220	ENSG00000185247	MAGEA11		FALSE
chrX	149715832	A	T	ENST00000355220	ENSG00000185247	MAGEA11		FALSE
chrX	149715838	C	T	ENST00000355220	ENSG00000185247	MAGEA11		FALSE
chrX	149715846	C	A	ENST00000355220	ENSG00000185247	MAGEA11
chrX	149715847	A	T	ENST00000355220	ENSG00000185247	MAGEA11
chrX	149715853	G	T	ENST00000355220	ENSG00000185247	MAGEA11
chrX	149715856	G	T	ENST00000355220	ENSG00000185247	MAGEA11
chrX	149715865	C	T	ENST00000355220	ENSG00000185247	MAGEA11
chrX	149715871	C	T	ENST00000355220	ENSG00000185247	MAGEA11
chrX	149715874	G	T	ENST00000355220	ENSG00000185247	MAGEA11
chrX	149715877	G	T	ENST00000355220	ENSG00000185247	MAGEA11
chrX	149715901	C	T	ENST00000355220	ENSG00000185247	MAGEA11
chrX	149715910	C	T	ENST00000355220	ENSG00000185247	MAGEA11
chrX	149715916	G	T	ENST00000355220	ENSG00000185247	MAGEA11
chrX	149715919	G	T	ENST00000355220	ENSG00000185247	MAGEA11
chrX	149715922	C	T	ENST00000355220	ENSG00000185247	MAGEA11
chrX	149715925	G	T	ENST00000355220	ENSG00000185247	MAGEA11
chrX	149715967	G	T	ENST00000355220	ENSG00000185247	MAGEA11
chrX	149715970	G	T	ENST00000355220	ENSG00000185247	MAGEA11
chrX	149715974	T	A	ENST00000355220	ENSG00000185247	MAGEA11
chrX	149715985	G	T	ENST00000355220	ENSG00000185247	MAGEA11
chrX	149715989	C	A	ENST00000355220	ENSG00000185247	MAGEA11
chrX	149715989	C	G	ENST00000355220	ENSG00000185247	MAGEA11
chrX	149716003	C	T	ENST00000355220	ENSG00000185247	MAGEA11
chrX	149716012	C	T	ENST00000355220	ENSG00000185247	MAGEA11
chrX	149716015	G	T	ENST00000355220	ENSG00000185247	MAGEA11
chrX	149716018	G	T	ENST00000355220	ENSG00000185247	MAGEA11
chrX	149716069	G	T	ENST00000355220	ENSG00000185247	MAGEA11
chrX	149716084	C	T	ENST00000355220	ENSG00000185247	MAGEA11
chrX	149716087	G	T	ENST00000355220	ENSG00000185247	MAGEA11
chrX	149716090	A	T	ENST00000355220	ENSG00000185247	MAGEA11
chrX	149716093	G	T	ENST00000355220	ENSG00000185247	MAGEA11
chrX	149716109	C	A	ENST00000355220	ENSG00000185247	MAGEA11
chrX	149716129	G	T	ENST00000355220	ENSG00000185247	MAGEA11
chrX	149716141	C	T	ENST00000355220	ENSG00000185247	MAGEA11
chrX	149716159	A	T	ENST00000355220	ENSG00000185247	MAGEA11
chrX	149716172	T	A	ENST00000355220	ENSG00000185247	MAGEA11
chrX	149716181	T	A	ENST00000355220	ENSG00000185247	MAGEA11
chrX	149716181	T	G	ENST00000355220	ENSG00000185247	MAGEA11
chrX	149716184	T	A	ENST00000355220	ENSG00000185247	MAGEA11
chrX	149716192	A	T	ENST00000355220	ENSG00000185247	MAGEA11
chrX	149716197	T	A	ENST00000355220	ENSG00000185247	MAGEA11
chrX	149716197	T	G	ENST00000355220	ENSG00000185247	MAGEA11
chrX	149716198	C	T	ENST00000355220	ENSG00000185247	MAGEA11
chrX	149716204	A	T	ENST00000355220	ENSG00000185247	MAGEA11
chrX	149716219	A	T	ENST00000355220	ENSG00000185247	MAGEA11
chrX	149716225	G	T	ENST00000355220	ENSG00000185247	MAGEA11
chrX	149716246	A	T	ENST00000355220	ENSG00000185247	MAGEA11
chrX	149716254	T	A	ENST00000355220	ENSG00000185247	MAGEA11
chrX	149716254	T	G	ENST00000355220	ENSG00000185247	MAGEA11
chrX	149716255	G	T	ENST00000355220	ENSG00000185247	MAGEA11
chrX	149716263	C	A	ENST00000355220	ENSG00000185247	MAGEA11
chrX	149716263	C	G	ENST00000355220	ENSG00000185247	MAGEA11
chrX	149716270	G	T	ENST00000355220	ENSG00000185247	MAGEA11
chrX	149716282	G	T	ENST00000355220	ENSG00000185247	MAGEA11
chrX	149716296	C	A	ENST00000355220	ENSG00000185247	MAGEA11
chrX	149716300	C	T	ENST00000355220	ENSG00000185247	MAGEA11
chrX	149716324	A	T	ENST00000355220	ENSG00000185247	MAGEA11
chrX	149716327	G	T	ENST00000355220	ENSG00000185247	MAGEA11
chrX	149716353	T	A	ENST00000355220	ENSG00000185247	MAGEA11
chrX	149716353	T	G	ENST00000355220	ENSG00000185247	MAGEA11
chrX	149716383	T	A	ENST00000355220	ENSG00000185247	MAGEA11
chrX	149716383	T	G	ENST00000355220	ENSG00000185247	MAGEA11
chrX	149716393	C	T	ENST00000355220	ENSG00000185247	MAGEA11
chrX	149716398	T	A	ENST00000355220	ENSG00000185247	MAGEA11
chrX	149716402	G	T	ENST00000355220	ENSG00000185247	MAGEA11
chrX	149716405	C	T	ENST00000355220	ENSG00000185247	MAGEA11
chrX	149716417	A	T	ENST00000355220	ENSG00000185247	MAGEA11
chrX	149716459	G	T	ENST00000355220	ENSG00000185247	MAGEA11
chrX	149716470	C	A	ENST00000355220	ENSG00000185247	MAGEA11
chrX	149716477	G	T	ENST00000355220	ENSG00000185247	MAGEA11
chrX	149716480	G	T	ENST00000355220	ENSG00000185247	MAGEA11
chrX	149716490	G	A	ENST00000355220	ENSG00000185247	MAGEA11
chrX	149716491	G	A	ENST00000355220	ENSG00000185247	MAGEA11
chrX	149716492	G	T	ENST00000355220	ENSG00000185247	MAGEA11
chrX	149716518	T	A	ENST00000355220	ENSG00000185247	MAGEA11
chrX	149716518	T	G	ENST00000355220	ENSG00000185247	MAGEA11
chrX	149716522	G	T	ENST00000355220	ENSG00000185247	MAGEA11
chrX	149716528	G	T	ENST00000355220	ENSG00000185247	MAGEA11
chrX	149716546	G	T	ENST00000355220	ENSG00000185247	MAGEA11
chrX	149716552	A	T	ENST00000355220	ENSG00000185247	MAGEA11
chrX	149716567	C	T	ENST00000355220	ENSG00000185247	MAGEA11
chrX	149716574	G	A	ENST00000355220	ENSG00000185247	MAGEA11
chrX	149716575	G	A	ENST00000355220	ENSG00000185247	MAGEA11
chrX	149716579	C	T	ENST00000355220	ENSG00000185247	MAGEA11
chrX	149716582	G	T	ENST00000355220	ENSG00000185247	MAGEA11
chrX	149716585	A	T	ENST00000355220	ENSG00000185247	MAGEA11
chrX	149716590	C	A	ENST00000355220	ENSG00000185247	MAGEA11
chrX	149716590	C	G	ENST00000355220	ENSG00000185247	MAGEA11
chrX	149716599	C	A	ENST00000355220	ENSG00000185247	MAGEA11
chrX	149716599	C	G	ENST00000355220	ENSG00000185247	MAGEA11
chrX	149716603	C	T	ENST00000355220	ENSG00000185247	MAGEA11
chrX	149716629	C	A	ENST00000355220	ENSG00000185247	MAGEA11
chrX	149716632	T	A	ENST00000355220	ENSG00000185247	MAGEA11
chrX	149716632	T	G	ENST00000355220	ENSG00000185247	MAGEA11
chrX	149716633	G	T	ENST00000355220	ENSG00000185247	MAGEA11
chrX	149716643	G	A	ENST00000355220	ENSG00000185247	MAGEA11
chrX	149716644	G	A	ENST00000355220	ENSG00000185247	MAGEA11
chrX	149716663	G	T	ENST00000355220	ENSG00000185247	MAGEA11
chrX	149716672	A	T	ENST00000355220	ENSG00000185247	MAGEA11
chrX	149716678	A	T	ENST00000355220	ENSG00000185247	MAGEA11
chrX	149716687	G	T	ENST00000355220	ENSG00000185247	MAGEA11
chrX	149716692	C	A	ENST00000355220	ENSG00000185247	MAGEA11
chrX	149716692	C	G	ENST00000355220	ENSG00000185247	MAGEA11
chrX	149716728	C	A	ENST00000355220	ENSG00000185247	MAGEA11
chrX	149716728	C	G	ENST00000355220	ENSG00000185247	MAGEA11
chrX	149716740	T	A	ENST00000355220	ENSG00000185247	MAGEA11
chrX	149716740	T	G	ENST00000355220	ENSG00000185247	MAGEA11
chrX	149716741	G	T	ENST00000355220	ENSG00000185247	MAGEA11
chrX	149716751	T	A	ENST00000355220	ENSG00000185247	MAGEA11
chrX	149716753	A	T	ENST00000355220	ENSG00000185247	MAGEA11
chrX	149716756	G	T	ENST00000355220	ENSG00000185247	MAGEA11
chrX	149716759	G	T	ENST00000355220	ENSG00000185247	MAGEA11
chrX	149716762	G	T	ENST00000355220	ENSG00000185247	MAGEA11
chrX	149716765	G	T	ENST00000355220	ENSG00000185247	MAGEA11
chrX	149716768	G	T	ENST00000355220	ENSG00000185247	MAGEA11
chrX	149774685	G	T	ENST00000370416	ENSG00000171116	HSFX1	FALSE	FALSE
chrX	149774691	A	T	ENST00000370416	ENSG00000171116	HSFX1	FALSE	FALSE
chrX	149774694	C	T	ENST00000370416	ENSG00000171116	HSFX1	FALSE	FALSE
chrX	149774698	C	A	ENST00000370416	ENSG00000171116	HSFX1	FALSE	FALSE
chrX	149774698	C	G	ENST00000370416	ENSG00000171116	HSFX1	FALSE	FALSE
chrX	149774701	T	A	ENST00000370416	ENSG00000171116	HSFX1	FALSE	FALSE
chrX	149774717	T	A	ENST00000370416	ENSG00000171116	HSFX1	FALSE	FALSE
chrX	149774718	G	T	ENST00000370416	ENSG00000171116	HSFX1	FALSE	FALSE
chrX	149774721	G	T	ENST00000370416	ENSG00000171116	HSFX1	FALSE	FALSE
chrX	149774724	A	T	ENST00000370416	ENSG00000171116	HSFX1	FALSE	FALSE
chrX	149774731	C	A	ENST00000370416	ENSG00000171116	HSFX1	FALSE	FALSE
chrX	149774733	A	T	ENST00000370416	ENSG00000171116	HSFX1		FALSE
chrX	149774736	G	T	ENST00000370416	ENSG00000171116	HSFX1		FALSE
chrX	149774739	C	T	ENST00000370416	ENSG00000171116	HSFX1		FALSE
chrX	149774752	T	A	ENST00000370416	ENSG00000171116	HSFX1		FALSE
chrX	149774754	G	T	ENST00000370416	ENSG00000171116	HSFX1
chrX	149774775	C	T	ENST00000370416	ENSG00000171116	HSFX1
chrX	149774779	T	A	ENST00000370416	ENSG00000171116	HSFX1
chrX	149774781	C	T	ENST00000370416	ENSG00000171116	HSFX1
chrX	149774785	C	A	ENST00000370416	ENSG00000171116	HSFX1
chrX	149774785	C	G	ENST00000370416	ENSG00000171116	HSFX1
chrX	149774787	G	T	ENST00000370416	ENSG00000171116	HSFX1
chrX	149774795	C	A	ENST00000370416	ENSG00000171116	HSFX1
chrX	149774795	C	G	ENST00000370416	ENSG00000171116	HSFX1
chrX	149774824	G	A	ENST00000370416	ENSG00000171116	HSFX1
chrX	149774825	G	A	ENST00000370416	ENSG00000171116	HSFX1
chrX	149774857	T	A	ENST00000370416	ENSG00000171116	HSFX1
chrX	149774871	G	T	ENST00000370416	ENSG00000171116	HSFX1
chrX	149774874	G	T	ENST00000370416	ENSG00000171116	HSFX1
chrX	149774886	C	T	ENST00000370416	ENSG00000171116	HSFX1
chrX	149774898	G	T	ENST00000370416	ENSG00000171116	HSFX1
chrX	149774901	G	T	ENST00000370416	ENSG00000171116	HSFX1
chrX	149774908	C	A	ENST00000370416	ENSG00000171116	HSFX1
chrX	149774913	A	T	ENST00000370416	ENSG00000171116	HSFX1
chrX	149774946	C	T	ENST00000370416	ENSG00000171116	HSFX1
chrX	149774949	G	T	ENST00000370416	ENSG00000171116	HSFX1
chrX	149774952	G	T	ENST00000370416	ENSG00000171116	HSFX1
chrX	149774982	C	T	ENST00000370416	ENSG00000171116	HSFX1
chrX	149774985	A	T	ENST00000370416	ENSG00000171116	HSFX1
chrX	149774992	G	A	ENST00000370416	ENSG00000171116	HSFX1
chrX	149774993	G	A	ENST00000370416	ENSG00000171116	HSFX1
chrX	149774994	A	T	ENST00000370416	ENSG00000171116	HSFX1
chrX	149775012	C	T	ENST00000370416	ENSG00000171116	HSFX1
chrX	149775019	C	A	ENST00000370416	ENSG00000171116	HSFX1
chrX	149775028	G	A	ENST00000370416	ENSG00000171116	HSFX1
chrX	149775029	G	A	ENST00000370416	ENSG00000171116	HSFX1
chrX	149775031	G	A	ENST00000370416	ENSG00000171116	HSFX1
chrX	149775032	G	A	ENST00000370416	ENSG00000171116	HSFX1
chrX	149775050	T	A	ENST00000370416	ENSG00000171116	HSFX1
chrX	149775051	A	T	ENST00000370416	ENSG00000171116	HSFX1
chrX	149775063	C	T	ENST00000370416	ENSG00000171116	HSFX1
chrX	149775066	A	T	ENST00000370416	ENSG00000171116	HSFX1
chrX	149775075	G	T	ENST00000370416	ENSG00000171116	HSFX1
chrX	149775078	A	T	ENST00000370416	ENSG00000171116	HSFX1
chrX	149775081	G	T	ENST00000370416	ENSG00000171116	HSFX1
chrX	149775090	A	T	ENST00000370416	ENSG00000171116	HSFX1
chrX	149775108	A	T	ENST00000370416	ENSG00000171116	HSFX1
chrX	149775127	C	A	ENST00000370416	ENSG00000171116	HSFX1
chrX	149775132	A	T	ENST00000370416	ENSG00000171116	HSFX1
chrX	149775147	C	T	ENST00000370416	ENSG00000171116	HSFX1
chrX	149775157	T	A	ENST00000370416	ENSG00000171116	HSFX1
chrX	149775161	T	A	ENST00000370416	ENSG00000171116	HSFX1
chrX	149775161	T	G	ENST00000370416	ENSG00000171116	HSFX1
chrX	149775168	C	T	ENST00000370416	ENSG00000171116	HSFX1
chrX	149775171	A	T	ENST00000370416	ENSG00000171116	HSFX1
chrX	149775180	C	T	ENST00000370416	ENSG00000171116	HSFX1
chrX	149775185	C	A	ENST00000370416	ENSG00000171116	HSFX1
chrX	149775219	A	T	ENST00000370416	ENSG00000171116	HSFX1
chrX	149775238	T	A	ENST00000370416	ENSG00000171116	HSFX1
chrX	149775243	A	T	ENST00000370416	ENSG00000171116	HSFX1
chrX	149775246	G	A	ENST00000370416	ENSG00000171116	HSFX1	TRUE	FALSE
chrX	149775246	G	C	ENST00000370416	ENSG00000171116	HSFX1	TRUE	FALSE
chrX	149775246	G	T	ENST00000370416	ENSG00000171116	HSFX1	TRUE	FALSE
chrX	149775247	T	A	ENST00000370416	ENSG00000171116	HSFX1	TRUE	FALSE
chrX	149775247	T	C	ENST00000370416	ENSG00000171116	HSFX1	FALSE	FALSE
chrX	149775247	T	G	ENST00000370416	ENSG00000171116	HSFX1	TRUE	FALSE
chrX	149776081	A	C	ENST00000370416	ENSG00000171116	HSFX1	FALSE	FALSE
chrX	149776081	A	G	ENST00000370416	ENSG00000171116	HSFX1	FALSE	FALSE
chrX	149776081	A	T	ENST00000370416	ENSG00000171116	HSFX1	FALSE	FALSE
chrX	149776082	G	A	ENST00000370416	ENSG00000171116	HSFX1	FALSE	FALSE
chrX	149776082	G	C	ENST00000370416	ENSG00000171116	HSFX1	FALSE	FALSE
chrX	149776082	G	T	ENST00000370416	ENSG00000171116	HSFX1	FALSE	FALSE
chrX	149776084	T	A	ENST00000370416	ENSG00000171116	HSFX1
chrX	149776084	T	G	ENST00000370416	ENSG00000171116	HSFX1
chrX	149776086	G	T	ENST00000370416	ENSG00000171116	HSFX1
chrX	149776094	C	A	ENST00000370416	ENSG00000171116	HSFX1
chrX	149776094	C	G	ENST00000370416	ENSG00000171116	HSFX1
chrX	149776097	C	A	ENST00000370416	ENSG00000171116	HSFX1
chrX	149776106	C	A	ENST00000370416	ENSG00000171116	HSFX1
chrX	149776106	C	G	ENST00000370416	ENSG00000171116	HSFX1
chrX	149776110	C	T	ENST00000370416	ENSG00000171116	HSFX1
chrX	149776113	A	T	ENST00000370416	ENSG00000171116	HSFX1
chrX	149776143	A	T	ENST00000370416	ENSG00000171116	HSFX1
chrX	149776146	A	T	ENST00000370416	ENSG00000171116	HSFX1
chrX	149776149	A	T	ENST00000370416	ENSG00000171116	HSFX1
chrX	149776161	A	T	ENST00000370416	ENSG00000171116	HSFX1
chrX	149776173	A	T	ENST00000370416	ENSG00000171116	HSFX1
chrX	149776179	C	T	ENST00000370416	ENSG00000171116	HSFX1
chrX	149776182	G	T	ENST00000370416	ENSG00000171116	HSFX1
chrX	149776185	G	T	ENST00000370416	ENSG00000171116	HSFX1
chrX	149776191	A	T	ENST00000370416	ENSG00000171116	HSFX1
chrX	149776197	G	T	ENST00000370416	ENSG00000171116	HSFX1
chrX	149776206	G	T	ENST00000370416	ENSG00000171116	HSFX1
chrX	149776214	T	A	ENST00000370416	ENSG00000171116	HSFX1
chrX	149776233	G	T	ENST00000370416	ENSG00000171116	HSFX1
chrX	149776236	C	T	ENST00000370416	ENSG00000171116	HSFX1
chrX	149776239	C	T	ENST00000370416	ENSG00000171116	HSFX1
chrX	149776260	G	T	ENST00000370416	ENSG00000171116	HSFX1
chrX	149776269	C	T	ENST00000370416	ENSG00000171116	HSFX1
chrX	149776281	C	T	ENST00000370416	ENSG00000171116	HSFX1
chrX	149776290	G	T	ENST00000370416	ENSG00000171116	HSFX1
chrX	149776311	C	T	ENST00000370416	ENSG00000171116	HSFX1
chrX	149776395	C	T	ENST00000370416	ENSG00000171116	HSFX1
chrX	149776407	G	T	ENST00000370416	ENSG00000171116	HSFX1
chrX	149776411	G	A	ENST00000370416	ENSG00000171116	HSFX1
chrX	149776412	G	A	ENST00000370416	ENSG00000171116	HSFX1
chrX	149776414	C	A	ENST00000370416	ENSG00000171116	HSFX1
chrX	149776414	C	G	ENST00000370416	ENSG00000171116	HSFX1
chrX	149776416	G	T	ENST00000370416	ENSG00000171116	HSFX1
chrX	149776425	C	T	ENST00000370416	ENSG00000171116	HSFX1
chrX	149776484	T	A	ENST00000370416	ENSG00000171116	HSFX1
chrX	149776484	T	G	ENST00000370416	ENSG00000171116	HSFX1
chrX	149776491	G	T	ENST00000370416	ENSG00000171116	HSFX1
chrX	149776503	C	T	ENST00000370416	ENSG00000171116	HSFX1
chrX	149776517	C	A	ENST00000370416	ENSG00000171116	HSFX1
chrX	149776517	C	G	ENST00000370416	ENSG00000171116	HSFX1
chrX	149776575	G	T	ENST00000370416	ENSG00000171116	HSFX1
chrX	149776607	C	A	ENST00000370416	ENSG00000171116	HSFX1
chrX	149776615	G	A	ENST00000370416	ENSG00000171116	HSFX1
chrX	149776616	G	A	ENST00000370416	ENSG00000171116	HSFX1
chrX	149776650	C	T	ENST00000370416	ENSG00000171116	HSFX1
chrX	149776706	C	A	ENST00000370416	ENSG00000171116	HSFX1	FALSE	FALSE
chrX	149776726	C	A	ENST00000370416	ENSG00000171116	HSFX1	FALSE	FALSE
chrX	149776726	C	G	ENST00000370416	ENSG00000171116	HSFX1	FALSE	FALSE
chrX	149776728	C	T	ENST00000370416	ENSG00000171116	HSFX1	FALSE	FALSE
chrX	149776733	C	A	ENST00000370416	ENSG00000171116	HSFX1	FALSE	FALSE
chrX	149776733	C	G	ENST00000370416	ENSG00000171116	HSFX1	FALSE	FALSE
chrX	149776755	C	T	ENST00000370416	ENSG00000171116	HSFX1	FALSE	FALSE
chrX	149776763	C	A	ENST00000370416	ENSG00000171116	HSFX1	FALSE	FALSE
chrX	149776763	C	G	ENST00000370416	ENSG00000171116	HSFX1	FALSE	FALSE
chrX	149776772	C	A	ENST00000370416	ENSG00000171116	HSFX1	FALSE	FALSE
chrX	149776772	C	G	ENST00000370416	ENSG00000171116	HSFX1	FALSE	FALSE
chrX	149776779	C	T	ENST00000370416	ENSG00000171116	HSFX1	FALSE	FALSE
chrX	149781996	G	A	ENST00000243314	ENSG00000123584	MAGEA9	FALSE	FALSE
chrX	149781996	G	C	ENST00000243314	ENSG00000123584	MAGEA9	FALSE	FALSE
chrX	149781996	G	T	ENST00000243314	ENSG00000123584	MAGEA9	FALSE	FALSE
chrX	149781997	T	A	ENST00000243314	ENSG00000123584	MAGEA9	FALSE	FALSE
chrX	149781997	T	C	ENST00000243314	ENSG00000123584	MAGEA9	FALSE	FALSE
chrX	149781997	T	G	ENST00000243314	ENSG00000123584	MAGEA9	FALSE	FALSE
chrX	149785755	A	C	ENST00000243314	ENSG00000123584	MAGEA9	FALSE	FALSE
chrX	149785755	A	G	ENST00000243314	ENSG00000123584	MAGEA9	FALSE	FALSE
chrX	149785755	A	T	ENST00000243314	ENSG00000123584	MAGEA9	FALSE	FALSE
chrX	149785756	G	A	ENST00000243314	ENSG00000123584	MAGEA9	FALSE	FALSE
chrX	149785756	G	C	ENST00000243314	ENSG00000123584	MAGEA9	FALSE	FALSE
chrX	149785756	G	T	ENST00000243314	ENSG00000123584	MAGEA9	FALSE	FALSE
chrX	149785844	G	A	ENST00000243314	ENSG00000123584	MAGEA9	FALSE	FALSE
chrX	149785844	G	C	ENST00000243314	ENSG00000123584	MAGEA9	FALSE	FALSE
chrX	149785844	G	T	ENST00000243314	ENSG00000123584	MAGEA9	FALSE	FALSE
chrX	149785845	T	A	ENST00000243314	ENSG00000123584	MAGEA9	FALSE	FALSE
chrX	149785845	T	C	ENST00000243314	ENSG00000123584	MAGEA9	FALSE	FALSE
chrX	149785845	T	G	ENST00000243314	ENSG00000123584	MAGEA9	FALSE	FALSE
chrX	149786000	A	C	ENST00000243314	ENSG00000123584	MAGEA9	TRUE	FALSE
chrX	149786000	A	G	ENST00000243314	ENSG00000123584	MAGEA9	TRUE	FALSE
chrX	149786000	A	T	ENST00000243314	ENSG00000123584	MAGEA9	TRUE	FALSE
chrX	149786001	G	A	ENST00000243314	ENSG00000123584	MAGEA9	TRUE	FALSE
chrX	149786001	G	C	ENST00000243314	ENSG00000123584	MAGEA9	TRUE	FALSE
chrX	149786001	G	T	ENST00000243314	ENSG00000123584	MAGEA9	TRUE	FALSE
chrX	149786071	G	A	ENST00000243314	ENSG00000123584	MAGEA9	TRUE	FALSE
chrX	149786071	G	C	ENST00000243314	ENSG00000123584	MAGEA9	TRUE	FALSE
chrX	149786071	G	T	ENST00000243314	ENSG00000123584	MAGEA9	TRUE	FALSE
chrX	149786072	T	A	ENST00000243314	ENSG00000123584	MAGEA9	TRUE	FALSE
chrX	149786072	T	C	ENST00000243314	ENSG00000123584	MAGEA9	TRUE	FALSE
chrX	149786072	T	G	ENST00000243314	ENSG00000123584	MAGEA9	TRUE	FALSE
chrX	149786144	A	C	ENST00000243314	ENSG00000123584	MAGEA9	TRUE	FALSE
chrX	149786144	A	G	ENST00000243314	ENSG00000123584	MAGEA9	TRUE	FALSE
chrX	149786144	A	T	ENST00000243314	ENSG00000123584	MAGEA9	TRUE	FALSE
chrX	149786145	G	A	ENST00000243314	ENSG00000123584	MAGEA9	TRUE	FALSE
chrX	149786145	G	C	ENST00000243314	ENSG00000123584	MAGEA9	TRUE	FALSE
chrX	149786145	G	T	ENST00000243314	ENSG00000123584	MAGEA9	TRUE	FALSE
chrX	149786220	G	T	ENST00000243314	ENSG00000123584	MAGEA9	FALSE	FALSE
chrX	149786223	C	T	ENST00000243314	ENSG00000123584	MAGEA9	FALSE	FALSE
chrX	149786240	C	A	ENST00000243314	ENSG00000123584	MAGEA9	FALSE	FALSE
chrX	149786241	A	T	ENST00000243314	ENSG00000123584	MAGEA9	FALSE	FALSE
chrX	149786250	G	T	ENST00000243314	ENSG00000123584	MAGEA9	FALSE	FALSE
chrX	149786259	G	T	ENST00000243314	ENSG00000123584	MAGEA9	FALSE	FALSE
chrX	149786265	C	T	ENST00000243314	ENSG00000123584	MAGEA9	FALSE	FALSE
chrX	149786268	G	T	ENST00000243314	ENSG00000123584	MAGEA9	FALSE	FALSE
chrX	149786271	G	T	ENST00000243314	ENSG00000123584	MAGEA9	FALSE	FALSE
chrX	149786278	T	A	ENST00000243314	ENSG00000123584	MAGEA9	FALSE	FALSE
chrX	149786295	C	T	ENST00000243314	ENSG00000123584	MAGEA9	FALSE	FALSE
chrX	149786298	G	T	ENST00000243314	ENSG00000123584	MAGEA9	FALSE	FALSE
chrX	149786310	G	T	ENST00000243314	ENSG00000123584	MAGEA9	FALSE	FALSE
chrX	149786313	G	T	ENST00000243314	ENSG00000123584	MAGEA9	FALSE	FALSE
chrX	149786316	G	T	ENST00000243314	ENSG00000123584	MAGEA9	FALSE	FALSE
chrX	149786319	G	T	ENST00000243314	ENSG00000123584	MAGEA9	FALSE	FALSE
chrX	149786343	A	T	ENST00000243314	ENSG00000123584	MAGEA9	FALSE	FALSE
chrX	149786346	G	T	ENST00000243314	ENSG00000123584	MAGEA9	FALSE	FALSE
chrX	149786349	G	T	ENST00000243314	ENSG00000123584	MAGEA9	FALSE	FALSE
chrX	149786352	G	T	ENST00000243314	ENSG00000123584	MAGEA9	FALSE	FALSE
chrX	149786371	C	A	ENST00000243314	ENSG00000123584	MAGEA9	FALSE	FALSE
chrX	149786371	C	G	ENST00000243314	ENSG00000123584	MAGEA9	FALSE	FALSE
chrX	149786374	C	A	ENST00000243314	ENSG00000123584	MAGEA9	FALSE	FALSE
chrX	149786374	C	G	ENST00000243314	ENSG00000123584	MAGEA9	FALSE	FALSE
chrX	149786385	C	T	ENST00000243314	ENSG00000123584	MAGEA9	FALSE	FALSE
chrX	149786394	C	T	ENST00000243314	ENSG00000123584	MAGEA9	FALSE	FALSE
chrX	149786397	G	T	ENST00000243314	ENSG00000123584	MAGEA9	FALSE	FALSE
chrX	149786426	C	A	ENST00000243314	ENSG00000123584	MAGEA9	FALSE	FALSE
chrX	149786426	C	G	ENST00000243314	ENSG00000123584	MAGEA9	FALSE	FALSE
chrX	149786429	C	A	ENST00000243314	ENSG00000123584	MAGEA9	FALSE	FALSE
chrX	149786429	C	G	ENST00000243314	ENSG00000123584	MAGEA9	FALSE	FALSE
chrX	149786434	T	A	ENST00000243314	ENSG00000123584	MAGEA9	FALSE	FALSE
chrX	149786434	T	G	ENST00000243314	ENSG00000123584	MAGEA9	FALSE	FALSE
chrX	149786437	G	A	ENST00000243314	ENSG00000123584	MAGEA9	FALSE	FALSE
chrX	149786438	G	A	ENST00000243314	ENSG00000123584	MAGEA9	FALSE	FALSE
chrX	149786442	C	T	ENST00000243314	ENSG00000123584	MAGEA9	FALSE	FALSE
chrX	149786451	G	T	ENST00000243314	ENSG00000123584	MAGEA9	FALSE	FALSE
chrX	149786466	C	T	ENST00000243314	ENSG00000123584	MAGEA9		FALSE
chrX	149786469	G	T	ENST00000243314	ENSG00000123584	MAGEA9		FALSE
chrX	149786472	G	T	ENST00000243314	ENSG00000123584	MAGEA9		FALSE
chrX	149786475	G	T	ENST00000243314	ENSG00000123584	MAGEA9		FALSE
chrX	149786478	G	T	ENST00000243314	ENSG00000123584	MAGEA9		FALSE
chrX	149786491	C	A	ENST00000243314	ENSG00000123584	MAGEA9		FALSE
chrX	149786505	C	T	ENST00000243314	ENSG00000123584	MAGEA9		FALSE
chrX	149786511	G	T	ENST00000243314	ENSG00000123584	MAGEA9		FALSE
chrX	149786523	C	T	ENST00000243314	ENSG00000123584	MAGEA9		FALSE
chrX	149786526	G	T	ENST00000243314	ENSG00000123584	MAGEA9		FALSE
chrX	149786535	A	T	ENST00000243314	ENSG00000123584	MAGEA9		FALSE
chrX	149786539	T	A	ENST00000243314	ENSG00000123584	MAGEA9		FALSE
chrX	149786541	A	T	ENST00000243314	ENSG00000123584	MAGEA9		FALSE
chrX	149786550	G	T	ENST00000243314	ENSG00000123584	MAGEA9		FALSE
chrX	149786554	T	A	ENST00000243314	ENSG00000123584	MAGEA9		FALSE
chrX	149786574	A	T	ENST00000243314	ENSG00000123584	MAGEA9
chrX	149786579	T	A	ENST00000243314	ENSG00000123584	MAGEA9
chrX	149786579	T	G	ENST00000243314	ENSG00000123584	MAGEA9
chrX	149786580	C	T	ENST00000243314	ENSG00000123584	MAGEA9
chrX	149786586	A	T	ENST00000243314	ENSG00000123584	MAGEA9
chrX	149786589	G	T	ENST00000243314	ENSG00000123584	MAGEA9
chrX	149786601	A	T	ENST00000243314	ENSG00000123584	MAGEA9
chrX	149786607	G	T	ENST00000243314	ENSG00000123584	MAGEA9
chrX	149786616	G	T	ENST00000243314	ENSG00000123584	MAGEA9
chrX	149786628	A	T	ENST00000243314	ENSG00000123584	MAGEA9
chrX	149786636	C	A	ENST00000243314	ENSG00000123584	MAGEA9
chrX	149786636	C	G	ENST00000243314	ENSG00000123584	MAGEA9
chrX	149786637	A	T	ENST00000243314	ENSG00000123584	MAGEA9
chrX	149786645	C	A	ENST00000243314	ENSG00000123584	MAGEA9
chrX	149786645	C	G	ENST00000243314	ENSG00000123584	MAGEA9
chrX	149786664	A	T	ENST00000243314	ENSG00000123584	MAGEA9
chrX	149786673	G	T	ENST00000243314	ENSG00000123584	MAGEA9
chrX	149786682	C	T	ENST00000243314	ENSG00000123584	MAGEA9
chrX	149786706	A	T	ENST00000243314	ENSG00000123584	MAGEA9
chrX	149786709	G	T	ENST00000243314	ENSG00000123584	MAGEA9
chrX	149786735	C	A	ENST00000243314	ENSG00000123584	MAGEA9
chrX	149786735	C	G	ENST00000243314	ENSG00000123584	MAGEA9
chrX	149786761	C	A	ENST00000243314	ENSG00000123584	MAGEA9
chrX	149786765	C	A	ENST00000243314	ENSG00000123584	MAGEA9
chrX	149786799	A	T	ENST00000243314	ENSG00000123584	MAGEA9
chrX	149786841	A	T	ENST00000243314	ENSG00000123584	MAGEA9
chrX	149786852	C	A	ENST00000243314	ENSG00000123584	MAGEA9
chrX	149786859	G	T	ENST00000243314	ENSG00000123584	MAGEA9
chrX	149786862	G	T	ENST00000243314	ENSG00000123584	MAGEA9
chrX	149786872	G	A	ENST00000243314	ENSG00000123584	MAGEA9
chrX	149786873	G	A	ENST00000243314	ENSG00000123584	MAGEA9
chrX	149786874	G	T	ENST00000243314	ENSG00000123584	MAGEA9
chrX	149786881	T	A	ENST00000243314	ENSG00000123584	MAGEA9
chrX	149786900	T	A	ENST00000243314	ENSG00000123584	MAGEA9
chrX	149786900	T	G	ENST00000243314	ENSG00000123584	MAGEA9
chrX	149786907	A	T	ENST00000243314	ENSG00000123584	MAGEA9
chrX	149786910	G	T	ENST00000243314	ENSG00000123584	MAGEA9
chrX	149786924	C	A	ENST00000243314	ENSG00000123584	MAGEA9
chrX	149786924	C	G	ENST00000243314	ENSG00000123584	MAGEA9
chrX	149786928	G	T	ENST00000243314	ENSG00000123584	MAGEA9
chrX	149786937	A	T	ENST00000243314	ENSG00000123584	MAGEA9
chrX	149786949	C	T	ENST00000243314	ENSG00000123584	MAGEA9
chrX	149786956	G	A	ENST00000243314	ENSG00000123584	MAGEA9
chrX	149786957	G	A	ENST00000243314	ENSG00000123584	MAGEA9
chrX	149786961	C	T	ENST00000243314	ENSG00000123584	MAGEA9
chrX	149786964	G	T	ENST00000243314	ENSG00000123584	MAGEA9
chrX	149786972	C	A	ENST00000243314	ENSG00000123584	MAGEA9
chrX	149786972	C	G	ENST00000243314	ENSG00000123584	MAGEA9
chrX	149786976	G	T	ENST00000243314	ENSG00000123584	MAGEA9
chrX	149786981	C	A	ENST00000243314	ENSG00000123584	MAGEA9
chrX	149786981	C	G	ENST00000243314	ENSG00000123584	MAGEA9
chrX	149786985	C	T	ENST00000243314	ENSG00000123584	MAGEA9
chrX	149787014	C	A	ENST00000243314	ENSG00000123584	MAGEA9
chrX	149787014	C	G	ENST00000243314	ENSG00000123584	MAGEA9
chrX	149787015	G	T	ENST00000243314	ENSG00000123584	MAGEA9
chrX	149787025	G	A	ENST00000243314	ENSG00000123584	MAGEA9
chrX	149787026	G	A	ENST00000243314	ENSG00000123584	MAGEA9
chrX	149787033	A	T	ENST00000243314	ENSG00000123584	MAGEA9
chrX	149787045	G	T	ENST00000243314	ENSG00000123584	MAGEA9
chrX	149787056	T	A	ENST00000243314	ENSG00000123584	MAGEA9
chrX	149787056	T	G	ENST00000243314	ENSG00000123584	MAGEA9
chrX	149787057	G	T	ENST00000243314	ENSG00000123584	MAGEA9
chrX	149787060	A	T	ENST00000243314	ENSG00000123584	MAGEA9
chrX	149787074	T	A	ENST00000243314	ENSG00000123584	MAGEA9
chrX	149787074	T	G	ENST00000243314	ENSG00000123584	MAGEA9
chrX	149787076	T	A	ENST00000243314	ENSG00000123584	MAGEA9
chrX	149787093	A	T	ENST00000243314	ENSG00000123584	MAGEA9
chrX	149787096	G	T	ENST00000243314	ENSG00000123584	MAGEA9
chrX	149787107	C	A	ENST00000243314	ENSG00000123584	MAGEA9
chrX	149787110	C	A	ENST00000243314	ENSG00000123584	MAGEA9
chrX	149787110	C	G	ENST00000243314	ENSG00000123584	MAGEA9
chrX	149787122	T	A	ENST00000243314	ENSG00000123584	MAGEA9
chrX	149787122	T	G	ENST00000243314	ENSG00000123584	MAGEA9
chrX	149787123	G	T	ENST00000243314	ENSG00000123584	MAGEA9
chrX	149787126	G	T	ENST00000243314	ENSG00000123584	MAGEA9
chrX	149787133	T	A	ENST00000243314	ENSG00000123584	MAGEA9
chrX	149787135	G	T	ENST00000243314	ENSG00000123584	MAGEA9
chrX	149787138	G	T	ENST00000243314	ENSG00000123584	MAGEA9
chrX	149787141	G	T	ENST00000243314	ENSG00000123584	MAGEA9
chrX	149787144	C	T	ENST00000243314	ENSG00000123584	MAGEA9
chrX	149787147	G	T	ENST00000243314	ENSG00000123584	MAGEA9
chrX	149787150	G	T	ENST00000243314	ENSG00000123584	MAGEA9
chrX	149881286	G	A	ENST00000286482	ENSG00000156009	MAGEA8	FALSE	FALSE
chrX	149881286	G	C	ENST00000286482	ENSG00000156009	MAGEA8	FALSE	FALSE
chrX	149881286	G	T	ENST00000286482	ENSG00000156009	MAGEA8	FALSE	FALSE
chrX	149881287	T	A	ENST00000286482	ENSG00000156009	MAGEA8	FALSE	FALSE
chrX	149881287	T	C	ENST00000286482	ENSG00000156009	MAGEA8	FALSE	FALSE
chrX	149881287	T	G	ENST00000286482	ENSG00000156009	MAGEA8	FALSE	FALSE
chrX	149884071	A	C	ENST00000286482	ENSG00000156009	MAGEA8	TRUE	FALSE
chrX	149884071	A	G	ENST00000286482	ENSG00000156009	MAGEA8	TRUE	FALSE
chrX	149884071	A	T	ENST00000286482	ENSG00000156009	MAGEA8	TRUE	FALSE
chrX	149884072	G	A	ENST00000286482	ENSG00000156009	MAGEA8	TRUE	FALSE
chrX	149884072	G	C	ENST00000286482	ENSG00000156009	MAGEA8	TRUE	FALSE
chrX	149884072	G	T	ENST00000286482	ENSG00000156009	MAGEA8	TRUE	FALSE
chrX	149884135	G	A	ENST00000286482	ENSG00000156009	MAGEA8	TRUE	FALSE
chrX	149884135	G	C	ENST00000286482	ENSG00000156009	MAGEA8	TRUE	FALSE
chrX	149884135	G	T	ENST00000286482	ENSG00000156009	MAGEA8	TRUE	FALSE
chrX	149884136	T	A	ENST00000286482	ENSG00000156009	MAGEA8	TRUE	FALSE
chrX	149884136	T	C	ENST00000286482	ENSG00000156009	MAGEA8	TRUE	FALSE
chrX	149884136	T	G	ENST00000286482	ENSG00000156009	MAGEA8	TRUE	FALSE
chrX	149884208	A	C	ENST00000286482	ENSG00000156009	MAGEA8	TRUE	FALSE
chrX	149884208	A	G	ENST00000286482	ENSG00000156009	MAGEA8	TRUE	FALSE
chrX	149884208	A	T	ENST00000286482	ENSG00000156009	MAGEA8	TRUE	FALSE
chrX	149884209	G	A	ENST00000286482	ENSG00000156009	MAGEA8	TRUE	FALSE
chrX	149884209	G	C	ENST00000286482	ENSG00000156009	MAGEA8	TRUE	FALSE
chrX	149884209	G	T	ENST00000286482	ENSG00000156009	MAGEA8	TRUE	FALSE
chrX	149884285	C	T	ENST00000286482	ENSG00000156009	MAGEA8	FALSE	FALSE
chrX	149884288	A	T	ENST00000286482	ENSG00000156009	MAGEA8	FALSE	FALSE
chrX	149884294	C	T	ENST00000286482	ENSG00000156009	MAGEA8	FALSE	FALSE
chrX	149884302	C	A	ENST00000286482	ENSG00000156009	MAGEA8	FALSE	FALSE
chrX	149884302	C	G	ENST00000286482	ENSG00000156009	MAGEA8	FALSE	FALSE
chrX	149884303	A	T	ENST00000286482	ENSG00000156009	MAGEA8	FALSE	FALSE
chrX	149884309	G	T	ENST00000286482	ENSG00000156009	MAGEA8	FALSE	FALSE
chrX	149884312	G	T	ENST00000286482	ENSG00000156009	MAGEA8	FALSE	FALSE
chrX	149884321	C	T	ENST00000286482	ENSG00000156009	MAGEA8	FALSE	FALSE
chrX	149884327	C	T	ENST00000286482	ENSG00000156009	MAGEA8	FALSE	FALSE
chrX	149884330	G	T	ENST00000286482	ENSG00000156009	MAGEA8	FALSE	FALSE
chrX	149884333	G	T	ENST00000286482	ENSG00000156009	MAGEA8	FALSE	FALSE
chrX	149884357	C	T	ENST00000286482	ENSG00000156009	MAGEA8	FALSE	FALSE
chrX	149884372	G	T	ENST00000286482	ENSG00000156009	MAGEA8	FALSE	FALSE
chrX	149884375	G	T	ENST00000286482	ENSG00000156009	MAGEA8	FALSE	FALSE
chrX	149884378	C	T	ENST00000286482	ENSG00000156009	MAGEA8	FALSE	FALSE
chrX	149884381	A	T	ENST00000286482	ENSG00000156009	MAGEA8	FALSE	FALSE
chrX	149884414	G	T	ENST00000286482	ENSG00000156009	MAGEA8	FALSE	FALSE
chrX	149884423	G	T	ENST00000286482	ENSG00000156009	MAGEA8	FALSE	FALSE
chrX	149884426	G	T	ENST00000286482	ENSG00000156009	MAGEA8	FALSE	FALSE
chrX	149884445	C	A	ENST00000286482	ENSG00000156009	MAGEA8	FALSE	FALSE
chrX	149884445	C	G	ENST00000286482	ENSG00000156009	MAGEA8	FALSE	FALSE
chrX	149884459	C	T	ENST00000286482	ENSG00000156009	MAGEA8	FALSE	FALSE
chrX	149884468	G	T	ENST00000286482	ENSG00000156009	MAGEA8	FALSE	FALSE
chrX	149884511	G	A	ENST00000286482	ENSG00000156009	MAGEA8	FALSE	FALSE
chrX	149884512	G	A	ENST00000286482	ENSG00000156009	MAGEA8	FALSE	FALSE
chrX	149884516	C	T	ENST00000286482	ENSG00000156009	MAGEA8	FALSE	FALSE
chrX	149884525	G	T	ENST00000286482	ENSG00000156009	MAGEA8		FALSE
chrX	149884543	G	T	ENST00000286482	ENSG00000156009	MAGEA8		FALSE
chrX	149884546	G	T	ENST00000286482	ENSG00000156009	MAGEA8		FALSE
chrX	149884549	G	T	ENST00000286482	ENSG00000156009	MAGEA8		FALSE
chrX	149884585	G	T	ENST00000286482	ENSG00000156009	MAGEA8		FALSE
chrX	149884600	G	T	ENST00000286482	ENSG00000156009	MAGEA8		FALSE
chrX	149884612	G	T	ENST00000286482	ENSG00000156009	MAGEA8		FALSE
chrX	149884615	A	T	ENST00000286482	ENSG00000156009	MAGEA8		FALSE
chrX	149884624	G	T	ENST00000286482	ENSG00000156009	MAGEA8
chrX	149884628	T	A	ENST00000286482	ENSG00000156009	MAGEA8
chrX	149884628	T	G	ENST00000286482	ENSG00000156009	MAGEA8
chrX	149884648	A	T	ENST00000286482	ENSG00000156009	MAGEA8
chrX	149884653	T	A	ENST00000286482	ENSG00000156009	MAGEA8
chrX	149884653	T	G	ENST00000286482	ENSG00000156009	MAGEA8
chrX	149884654	C	T	ENST00000286482	ENSG00000156009	MAGEA8
chrX	149884660	A	T	ENST00000286482	ENSG00000156009	MAGEA8
chrX	149884663	G	T	ENST00000286482	ENSG00000156009	MAGEA8
chrX	149884675	A	T	ENST00000286482	ENSG00000156009	MAGEA8
chrX	149884681	G	T	ENST00000286482	ENSG00000156009	MAGEA8
chrX	149884690	G	T	ENST00000286482	ENSG00000156009	MAGEA8
chrX	149884702	A	T	ENST00000286482	ENSG00000156009	MAGEA8
chrX	149884710	C	A	ENST00000286482	ENSG00000156009	MAGEA8
chrX	149884710	C	G	ENST00000286482	ENSG00000156009	MAGEA8
chrX	149884711	A	T	ENST00000286482	ENSG00000156009	MAGEA8
chrX	149884738	A	T	ENST00000286482	ENSG00000156009	MAGEA8
chrX	149884747	G	T	ENST00000286482	ENSG00000156009	MAGEA8
chrX	149884752	C	A	ENST00000286482	ENSG00000156009	MAGEA8
chrX	149884756	C	T	ENST00000286482	ENSG00000156009	MAGEA8
chrX	149884780	A	T	ENST00000286482	ENSG00000156009	MAGEA8
chrX	149884783	G	T	ENST00000286482	ENSG00000156009	MAGEA8
chrX	149884809	C	A	ENST00000286482	ENSG00000156009	MAGEA8
chrX	149884809	C	G	ENST00000286482	ENSG00000156009	MAGEA8
chrX	149884824	C	A	ENST00000286482	ENSG00000156009	MAGEA8
chrX	149884839	T	A	ENST00000286482	ENSG00000156009	MAGEA8
chrX	149884839	T	G	ENST00000286482	ENSG00000156009	MAGEA8
chrX	149884861	C	T	ENST00000286482	ENSG00000156009	MAGEA8
chrX	149884873	A	T	ENST00000286482	ENSG00000156009	MAGEA8
chrX	149884910	T	A	ENST00000286482	ENSG00000156009	MAGEA8
chrX	149884910	T	G	ENST00000286482	ENSG00000156009	MAGEA8
chrX	149884915	G	T	ENST00000286482	ENSG00000156009	MAGEA8
chrX	149884933	G	T	ENST00000286482	ENSG00000156009	MAGEA8
chrX	149884936	G	T	ENST00000286482	ENSG00000156009	MAGEA8
chrX	149884946	G	A	ENST00000286482	ENSG00000156009	MAGEA8
chrX	149884947	G	A	ENST00000286482	ENSG00000156009	MAGEA8
chrX	149884948	G	T	ENST00000286482	ENSG00000156009	MAGEA8
chrX	149884955	T	A	ENST00000286482	ENSG00000156009	MAGEA8
chrX	149884974	T	A	ENST00000286482	ENSG00000156009	MAGEA8
chrX	149884974	T	G	ENST00000286482	ENSG00000156009	MAGEA8
chrX	149884984	G	T	ENST00000286482	ENSG00000156009	MAGEA8
chrX	149884998	T	A	ENST00000286482	ENSG00000156009	MAGEA8
chrX	149884998	T	G	ENST00000286482	ENSG00000156009	MAGEA8
chrX	149885000	G	A	ENST00000286482	ENSG00000156009	MAGEA8
chrX	149885001	G	A	ENST00000286482	ENSG00000156009	MAGEA8
chrX	149885002	A	T	ENST00000286482	ENSG00000156009	MAGEA8
chrX	149885011	A	T	ENST00000286482	ENSG00000156009	MAGEA8
chrX	149885023	C	T	ENST00000286482	ENSG00000156009	MAGEA8
chrX	149885026	G	T	ENST00000286482	ENSG00000156009	MAGEA8
chrX	149885030	G	A	ENST00000286482	ENSG00000156009	MAGEA8
chrX	149885031	G	A	ENST00000286482	ENSG00000156009	MAGEA8
chrX	149885035	C	T	ENST00000286482	ENSG00000156009	MAGEA8
chrX	149885038	G	T	ENST00000286482	ENSG00000156009	MAGEA8
chrX	149885046	C	A	ENST00000286482	ENSG00000156009	MAGEA8
chrX	149885046	C	G	ENST00000286482	ENSG00000156009	MAGEA8
chrX	149885050	G	T	ENST00000286482	ENSG00000156009	MAGEA8
chrX	149885055	C	A	ENST00000286482	ENSG00000156009	MAGEA8
chrX	149885055	C	G	ENST00000286482	ENSG00000156009	MAGEA8
chrX	149885059	C	T	ENST00000286482	ENSG00000156009	MAGEA8
chrX	149885088	C	A	ENST00000286482	ENSG00000156009	MAGEA8
chrX	149885088	C	G	ENST00000286482	ENSG00000156009	MAGEA8
chrX	149885089	G	T	ENST00000286482	ENSG00000156009	MAGEA8
chrX	149885099	G	A	ENST00000286482	ENSG00000156009	MAGEA8
chrX	149885100	G	A	ENST00000286482	ENSG00000156009	MAGEA8
chrX	149885119	G	T	ENST00000286482	ENSG00000156009	MAGEA8
chrX	149885130	T	A	ENST00000286482	ENSG00000156009	MAGEA8
chrX	149885130	T	G	ENST00000286482	ENSG00000156009	MAGEA8
chrX	149885134	A	T	ENST00000286482	ENSG00000156009	MAGEA8
chrX	149885143	G	T	ENST00000286482	ENSG00000156009	MAGEA8
chrX	149885167	A	T	ENST00000286482	ENSG00000156009	MAGEA8
chrX	149885184	C	A	ENST00000286482	ENSG00000156009	MAGEA8
chrX	149885184	C	G	ENST00000286482	ENSG00000156009	MAGEA8
chrX	149885197	G	T	ENST00000286482	ENSG00000156009	MAGEA8
chrX	149885200	G	T	ENST00000286482	ENSG00000156009	MAGEA8
chrX	149885207	T	A	ENST00000286482	ENSG00000156009	MAGEA8
chrX	149885209	G	T	ENST00000286482	ENSG00000156009	MAGEA8
chrX	149885212	G	T	ENST00000286482	ENSG00000156009	MAGEA8
chrX	149885215	G	T	ENST00000286482	ENSG00000156009	MAGEA8
chrX	149885218	A	T	ENST00000286482	ENSG00000156009	MAGEA8
chrX	149885221	G	T	ENST00000286482	ENSG00000156009	MAGEA8
chrX	149929654	C	T	ENST00000457775	ENSG00000283463	HSFX4	FALSE	FALSE
chrX	149929663	G	T	ENST00000457775	ENSG00000283463	HSFX4	FALSE	FALSE
chrX	149929666	C	T	ENST00000457775	ENSG00000283463	HSFX4	FALSE	FALSE
chrX	149929669	G	T	ENST00000457775	ENSG00000283463	HSFX4	FALSE	FALSE
chrX	149929674	T	A	ENST00000457775	ENSG00000283463	HSFX4	FALSE	FALSE
chrX	149929674	T	G	ENST00000457775	ENSG00000283463	HSFX4	FALSE	FALSE
chrX	149929675	G	T	ENST00000457775	ENSG00000283463	HSFX4	FALSE	FALSE
chrX	149929681	A	T	ENST00000457775	ENSG00000283463	HSFX4	FALSE	FALSE
chrX	149929702	G	T	ENST00000457775	ENSG00000283463	HSFX4		FALSE
chrX	149929705	G	T	ENST00000457775	ENSG00000283463	HSFX4		FALSE
chrX	149929736	C	A	ENST00000457775	ENSG00000283463	HSFX4
chrX	149929736	C	G	ENST00000457775	ENSG00000283463	HSFX4
chrX	149929762	G	T	ENST00000457775	ENSG00000283463	HSFX4
chrX	149929769	T	A	ENST00000457775	ENSG00000283463	HSFX4
chrX	149929780	G	T	ENST00000457775	ENSG00000283463	HSFX4
chrX	149929786	C	T	ENST00000457775	ENSG00000283463	HSFX4
chrX	149929798	C	T	ENST00000457775	ENSG00000283463	HSFX4
chrX	149929813	C	T	ENST00000457775	ENSG00000283463	HSFX4
chrX	149929823	C	A	ENST00000457775	ENSG00000283463	HSFX4
chrX	149929823	C	G	ENST00000457775	ENSG00000283463	HSFX4
chrX	149929831	G	T	ENST00000457775	ENSG00000283463	HSFX4
chrX	149929837	C	T	ENST00000457775	ENSG00000283463	HSFX4
chrX	149929843	C	T	ENST00000457775	ENSG00000283463	HSFX4
chrX	149929861	G	T	ENST00000457775	ENSG00000283463	HSFX4
chrX	149929897	A	T	ENST00000457775	ENSG00000283463	HSFX4
chrX	149929900	A	T	ENST00000457775	ENSG00000283463	HSFX4
chrX	149929907	G	A	ENST00000457775	ENSG00000283463	HSFX4
chrX	149929908	G	A	ENST00000457775	ENSG00000283463	HSFX4
chrX	149929918	G	T	ENST00000457775	ENSG00000283463	HSFX4
chrX	149929921	G	T	ENST00000457775	ENSG00000283463	HSFX4
chrX	149929933	A	T	ENST00000457775	ENSG00000283463	HSFX4
chrX	149929946	G	A	ENST00000457775	ENSG00000283463	HSFX4
chrX	149929947	G	A	ENST00000457775	ENSG00000283463	HSFX4
chrX	149929957	G	T	ENST00000457775	ENSG00000283463	HSFX4
chrX	149929978	A	T	ENST00000457775	ENSG00000283463	HSFX4
chrX	149929990	C	T	ENST00000457775	ENSG00000283463	HSFX4
chrX	149929996	G	T	ENST00000457775	ENSG00000283463	HSFX4
chrX	149930005	C	T	ENST00000457775	ENSG00000283463	HSFX4
chrX	149930011	A	T	ENST00000457775	ENSG00000283463	HSFX4
chrX	149930020	G	T	ENST00000457775	ENSG00000283463	HSFX4
chrX	149930032	A	T	ENST00000457775	ENSG00000283463	HSFX4
chrX	149930045	T	A	ENST00000457775	ENSG00000283463	HSFX4
chrX	149930062	C	T	ENST00000457775	ENSG00000283463	HSFX4
chrX	149930076	T	A	ENST00000457775	ENSG00000283463	HSFX4
chrX	149930076	T	G	ENST00000457775	ENSG00000283463	HSFX4
chrX	149930077	G	T	ENST00000457775	ENSG00000283463	HSFX4
chrX	149930085	C	A	ENST00000457775	ENSG00000283463	HSFX4
chrX	149930086	A	T	ENST00000457775	ENSG00000283463	HSFX4
chrX	149930110	G	T	ENST00000457775	ENSG00000283463	HSFX4
chrX	149930116	A	T	ENST00000457775	ENSG00000283463	HSFX4
chrX	149930119	A	T	ENST00000457775	ENSG00000283463	HSFX4
chrX	149930128	G	A	ENST00000457775	ENSG00000283463	HSFX4	TRUE	FALSE
chrX	149930128	G	C	ENST00000457775	ENSG00000283463	HSFX4	TRUE	FALSE
chrX	149930128	G	T	ENST00000457775	ENSG00000283463	HSFX4	TRUE	FALSE
chrX	149930129	T	A	ENST00000457775	ENSG00000283463	HSFX4	TRUE	FALSE
chrX	149930129	T	C	ENST00000457775	ENSG00000283463	HSFX4	TRUE	FALSE
chrX	149930129	T	G	ENST00000457775	ENSG00000283463	HSFX4	TRUE	FALSE
chrX	149930585	A	C	ENST00000457775	ENSG00000283463	HSFX4	TRUE	FALSE
chrX	149930585	A	G	ENST00000457775	ENSG00000283463	HSFX4	TRUE	FALSE
chrX	149930585	A	T	ENST00000457775	ENSG00000283463	HSFX4	TRUE	FALSE
chrX	149930586	G	A	ENST00000457775	ENSG00000283463	HSFX4	TRUE	FALSE
chrX	149930586	G	C	ENST00000457775	ENSG00000283463	HSFX4	TRUE	FALSE
chrX	149930586	G	T	ENST00000457775	ENSG00000283463	HSFX4	TRUE	FALSE
chrX	149930592	C	A	ENST00000457775	ENSG00000283463	HSFX4
chrX	149930592	C	G	ENST00000457775	ENSG00000283463	HSFX4
chrX	149930595	C	A	ENST00000457775	ENSG00000283463	HSFX4
chrX	149930608	C	T	ENST00000457775	ENSG00000283463	HSFX4
chrX	149930611	A	T	ENST00000457775	ENSG00000283463	HSFX4
chrX	149930617	A	T	ENST00000457775	ENSG00000283463	HSFX4
chrX	149930632	G	T	ENST00000457775	ENSG00000283463	HSFX4
chrX	149930641	C	T	ENST00000457775	ENSG00000283463	HSFX4
chrX	149930644	A	T	ENST00000457775	ENSG00000283463	HSFX4
chrX	149930647	A	T	ENST00000457775	ENSG00000283463	HSFX4
chrX	149930659	A	T	ENST00000457775	ENSG00000283463	HSFX4
chrX	149930671	C	T	ENST00000457775	ENSG00000283463	HSFX4
chrX	149930674	C	T	ENST00000457775	ENSG00000283463	HSFX4
chrX	149930698	A	T	ENST00000457775	ENSG00000283463	HSFX4
chrX	149930701	A	T	ENST00000457775	ENSG00000283463	HSFX4
chrX	149930704	A	T	ENST00000457775	ENSG00000283463	HSFX4
chrX	149930722	A	T	ENST00000457775	ENSG00000283463	HSFX4
chrX	149930742	T	A	ENST00000457775	ENSG00000283463	HSFX4
chrX	149930742	T	G	ENST00000457775	ENSG00000283463	HSFX4
chrX	149930758	A	T	ENST00000457775	ENSG00000283463	HSFX4
chrX	149930761	G	T	ENST00000457775	ENSG00000283463	HSFX4
chrX	149930770	A	T	ENST00000457775	ENSG00000283463	HSFX4
chrX	149930778	T	A	ENST00000457775	ENSG00000283463	HSFX4
chrX	149930779	C	T	ENST00000457775	ENSG00000283463	HSFX4
chrX	149930782	C	T	ENST00000457775	ENSG00000283463	HSFX4
chrX	149930785	G	T	ENST00000457775	ENSG00000283463	HSFX4
chrX	149930800	C	T	ENST00000457775	ENSG00000283463	HSFX4
chrX	149930818	C	T	ENST00000457775	ENSG00000283463	HSFX4
chrX	149930843	G	A	ENST00000457775	ENSG00000283463	HSFX4
chrX	149930844	G	A	ENST00000457775	ENSG00000283463	HSFX4
chrX	149930848	A	T	ENST00000457775	ENSG00000283463	HSFX4
chrX	149930851	A	T	ENST00000457775	ENSG00000283463	HSFX4
chrX	149930875	G	T	ENST00000457775	ENSG00000283463	HSFX4
chrX	149930890	C	T	ENST00000457775	ENSG00000283463	HSFX4
chrX	149930893	G	T	ENST00000457775	ENSG00000283463	HSFX4
chrX	149930912	G	A	ENST00000457775	ENSG00000283463	HSFX4
chrX	149930913	G	A	ENST00000457775	ENSG00000283463	HSFX4
chrX	149930914	G	T	ENST00000457775	ENSG00000283463	HSFX4
chrX	149930948	C	A	ENST00000457775	ENSG00000283463	HSFX4
chrX	149930960	G	A	ENST00000457775	ENSG00000283463	HSFX4
chrX	149930961	G	A	ENST00000457775	ENSG00000283463	HSFX4
chrX	149930965	G	T	ENST00000457775	ENSG00000283463	HSFX4
chrX	149930997	C	A	ENST00000457775	ENSG00000283463	HSFX4
chrX	149930997	C	G	ENST00000457775	ENSG00000283463	HSFX4
chrX	149930999	C	A	ENST00000457775	ENSG00000283463	HSFX4
chrX	149930999	C	G	ENST00000457775	ENSG00000283463	HSFX4
chrX	149931023	T	A	ENST00000457775	ENSG00000283463	HSFX4
chrX	149931027	C	A	ENST00000457775	ENSG00000283463	HSFX4
chrX	149931027	C	G	ENST00000457775	ENSG00000283463	HSFX4
chrX	149931036	T	A	ENST00000457775	ENSG00000283463	HSFX4
chrX	149931039	C	A	ENST00000457775	ENSG00000283463	HSFX4
chrX	149931039	C	G	ENST00000457775	ENSG00000283463	HSFX4
chrX	149931042	C	A	ENST00000457775	ENSG00000283463	HSFX4
chrX	149931042	C	G	ENST00000457775	ENSG00000283463	HSFX4
chrX	149931050	T	A	ENST00000457775	ENSG00000283463	HSFX4
chrX	149931062	C	A	ENST00000457775	ENSG00000283463	HSFX4
chrX	149931062	C	G	ENST00000457775	ENSG00000283463	HSFX4
chrX	149931079	G	T	ENST00000457775	ENSG00000283463	HSFX4
chrX	149931094	G	T	ENST00000457775	ENSG00000283463	HSFX4	FALSE	FALSE
chrX	149931097	G	T	ENST00000457775	ENSG00000283463	HSFX4	FALSE	FALSE
chrX	149931100	G	T	ENST00000457775	ENSG00000283463	HSFX4	FALSE	FALSE
chrX	149932552	C	A	ENST00000370406	ENSG00000197021	EOLA2
chrX	149932560	A	T	ENST00000370406	ENSG00000197021	EOLA2
chrX	149932576	C	A	ENST00000370406	ENSG00000197021	EOLA2
chrX	149932591	G	A	ENST00000370406	ENSG00000197021	EOLA2
chrX	149932603	T	A	ENST00000370406	ENSG00000197021	EOLA2
chrX	149932609	C	A	ENST00000370406	ENSG00000197021	EOLA2
chrX	149932612	T	A	ENST00000370406	ENSG00000197021	EOLA2
chrX	149932627	C	A	ENST00000370406	ENSG00000197021	EOLA2
chrX	149932632	A	C	ENST00000370406	ENSG00000197021	EOLA2
chrX	149932632	A	T	ENST00000370406	ENSG00000197021	EOLA2
chrX	149932634	C	T	ENST00000370406	ENSG00000197021	EOLA2
chrX	149932635	C	T	ENST00000370406	ENSG00000197021	EOLA2
chrX	149932647	G	C	ENST00000370406	ENSG00000197021	EOLA2
chrX	149932647	G	T	ENST00000370406	ENSG00000197021	EOLA2
chrX	149932661	G	C	ENST00000370406	ENSG00000197021	EOLA2
chrX	149932661	G	T	ENST00000370406	ENSG00000197021	EOLA2
chrX	149932666	T	A	ENST00000370406	ENSG00000197021	EOLA2
chrX	149932669	G	A	ENST00000370406	ENSG00000197021	EOLA2		FALSE
chrX	149932672	T	A	ENST00000370406	ENSG00000197021	EOLA2		FALSE
chrX	149932693	G	A	ENST00000370406	ENSG00000197021	EOLA2		FALSE
chrX	149932699	C	A	ENST00000370406	ENSG00000197021	EOLA2		FALSE
chrX	149932705	C	A	ENST00000370406	ENSG00000197021	EOLA2		FALSE
chrX	149932714	C	A	ENST00000370406	ENSG00000197021	EOLA2		FALSE
chrX	149932725	A	C	ENST00000370406	ENSG00000197021	EOLA2		FALSE
chrX	149932725	A	T	ENST00000370406	ENSG00000197021	EOLA2		FALSE
chrX	149932732	C	A	ENST00000370406	ENSG00000197021	EOLA2		FALSE
chrX	149932736	G	T	ENST00000370406	ENSG00000197021	EOLA2		FALSE
chrX	149932741	G	A	ENST00000370406	ENSG00000197021	EOLA2		FALSE
chrX	149932743	A	T	ENST00000370406	ENSG00000197021	EOLA2		FALSE
chrX	149932750	C	A	ENST00000370406	ENSG00000197021	EOLA2		FALSE
chrX	149932768	C	A	ENST00000370406	ENSG00000197021	EOLA2	TRUE	FALSE
chrX	149932768	C	G	ENST00000370406	ENSG00000197021	EOLA2	TRUE	FALSE
chrX	149932768	C	T	ENST00000370406	ENSG00000197021	EOLA2	TRUE	FALSE
chrX	149932769	T	A	ENST00000370406	ENSG00000197021	EOLA2	TRUE	FALSE
chrX	149932769	T	C	ENST00000370406	ENSG00000197021	EOLA2	TRUE	FALSE
chrX	149932769	T	G	ENST00000370406	ENSG00000197021	EOLA2	TRUE	FALSE
chrX	149933620	A	C	ENST00000370406	ENSG00000197021	EOLA2	TRUE	FALSE
chrX	149933620	A	G	ENST00000370406	ENSG00000197021	EOLA2	TRUE	FALSE
chrX	149933620	A	T	ENST00000370406	ENSG00000197021	EOLA2	TRUE	FALSE
chrX	149933621	C	A	ENST00000370406	ENSG00000197021	EOLA2	TRUE	FALSE
chrX	149933621	C	G	ENST00000370406	ENSG00000197021	EOLA2	TRUE	FALSE
chrX	149933621	C	T	ENST00000370406	ENSG00000197021	EOLA2	TRUE	FALSE
chrX	149933622	C	A	ENST00000370406	ENSG00000197021	EOLA2		FALSE
chrX	149933634	C	A	ENST00000370406	ENSG00000197021	EOLA2	FALSE	FALSE
chrX	149933637	G	A	ENST00000370406	ENSG00000197021	EOLA2	FALSE	FALSE
chrX	149933646	T	A	ENST00000370406	ENSG00000197021	EOLA2	FALSE	FALSE
chrX	149933649	C	A	ENST00000370406	ENSG00000197021	EOLA2	FALSE	FALSE
chrX	149933655	T	A	ENST00000370406	ENSG00000197021	EOLA2	FALSE	FALSE
chrX	149933663	A	T	ENST00000370406	ENSG00000197021	EOLA2	FALSE	FALSE
chrX	149933670	G	A	ENST00000370406	ENSG00000197021	EOLA2	FALSE	FALSE
chrX	149933676	G	A	ENST00000370406	ENSG00000197021	EOLA2
chrX	149933697	T	A	ENST00000370406	ENSG00000197021	EOLA2
chrX	149933700	C	A	ENST00000370406	ENSG00000197021	EOLA2
chrX	149933712	C	A	ENST00000370406	ENSG00000197021	EOLA2
chrX	149933716	A	T	ENST00000370406	ENSG00000197021	EOLA2
chrX	149933730	C	A	ENST00000370406	ENSG00000197021	EOLA2
chrX	149933731	C	T	ENST00000370406	ENSG00000197021	EOLA2
chrX	149933732	C	T	ENST00000370406	ENSG00000197021	EOLA2
chrX	149933764	A	T	ENST00000370406	ENSG00000197021	EOLA2
chrX	149933775	G	A	ENST00000370406	ENSG00000197021	EOLA2
chrX	149933794	C	T	ENST00000370406	ENSG00000197021	EOLA2
chrX	149933795	C	T	ENST00000370406	ENSG00000197021	EOLA2
chrX	149933805	C	A	ENST00000370406	ENSG00000197021	EOLA2		FALSE
chrX	149933814	T	A	ENST00000370406	ENSG00000197021	EOLA2		FALSE
chrX	149933820	C	A	ENST00000370406	ENSG00000197021	EOLA2		FALSE
chrX	149933825	A	C	ENST00000370406	ENSG00000197021	EOLA2	FALSE	FALSE
chrX	149933825	A	T	ENST00000370406	ENSG00000197021	EOLA2	FALSE	FALSE
chrX	149933839	A	C	ENST00000370406	ENSG00000197021	EOLA2	FALSE	FALSE
chrX	149933839	A	T	ENST00000370406	ENSG00000197021	EOLA2	FALSE	FALSE
chrX	149933847	G	A	ENST00000370406	ENSG00000197021	EOLA2	FALSE	FALSE
chrX	149933860	G	T	ENST00000370406	ENSG00000197021	EOLA2	FALSE	FALSE
chrX	149933871	T	A	ENST00000370406	ENSG00000197021	EOLA2	FALSE	FALSE
chrX	149933904	C	A	ENST00000370406	ENSG00000197021	EOLA2	TRUE	FALSE
chrX	149933904	C	G	ENST00000370406	ENSG00000197021	EOLA2	TRUE	FALSE
chrX	149933904	C	T	ENST00000370406	ENSG00000197021	EOLA2	TRUE	FALSE
chrX	149933905	T	A	ENST00000370406	ENSG00000197021	EOLA2	TRUE	FALSE
chrX	149933905	T	C	ENST00000370406	ENSG00000197021	EOLA2	TRUE	FALSE
chrX	149933905	T	G	ENST00000370406	ENSG00000197021	EOLA2	TRUE	FALSE
chrX	149934003	A	C	ENST00000370406	ENSG00000197021	EOLA2	TRUE	FALSE
chrX	149934003	A	G	ENST00000370406	ENSG00000197021	EOLA2	FALSE	FALSE
chrX	149934003	A	T	ENST00000370406	ENSG00000197021	EOLA2	TRUE	FALSE
chrX	149934004	C	A	ENST00000370406	ENSG00000197021	EOLA2	TRUE	FALSE
chrX	149934004	C	G	ENST00000370406	ENSG00000197021	EOLA2	TRUE	FALSE
chrX	149934004	C	T	ENST00000370406	ENSG00000197021	EOLA2	TRUE	FALSE
chrX	149934138	C	A	ENST00000370406	ENSG00000197021	EOLA2	TRUE	FALSE
chrX	149934138	C	G	ENST00000370406	ENSG00000197021	EOLA2	TRUE	FALSE
chrX	149934138	C	T	ENST00000370406	ENSG00000197021	EOLA2	TRUE	FALSE
chrX	149934139	T	A	ENST00000370406	ENSG00000197021	EOLA2	TRUE	FALSE
chrX	149934139	T	C	ENST00000370406	ENSG00000197021	EOLA2	TRUE	FALSE
chrX	149934139	T	G	ENST00000370406	ENSG00000197021	EOLA2	TRUE	FALSE
chrX	149937431	A	C	ENST00000370406	ENSG00000197021	EOLA2	FALSE	FALSE
chrX	149937431	A	G	ENST00000370406	ENSG00000197021	EOLA2	FALSE	FALSE
chrX	149937431	A	T	ENST00000370406	ENSG00000197021	EOLA2	FALSE	FALSE
chrX	149937432	C	A	ENST00000370406	ENSG00000197021	EOLA2	FALSE	FALSE
chrX	149937432	C	G	ENST00000370406	ENSG00000197021	EOLA2	FALSE	FALSE
chrX	149937432	C	T	ENST00000370406	ENSG00000197021	EOLA2	FALSE	FALSE
chrX	149937481	C	A	ENST00000370406	ENSG00000197021	EOLA2	TRUE	FALSE
chrX	149937481	C	G	ENST00000370406	ENSG00000197021	EOLA2	TRUE	FALSE
chrX	149937481	C	T	ENST00000370406	ENSG00000197021	EOLA2	TRUE	FALSE
chrX	149937482	T	A	ENST00000370406	ENSG00000197021	EOLA2	TRUE	FALSE
chrX	149937482	T	C	ENST00000370406	ENSG00000197021	EOLA2	TRUE	FALSE
chrX	149937482	T	G	ENST00000370406	ENSG00000197021	EOLA2	TRUE	FALSE
chrX	149938191	A	C	ENST00000370406	ENSG00000197021	EOLA2	TRUE	FALSE
chrX	149938191	A	G	ENST00000370406	ENSG00000197021	EOLA2	TRUE	FALSE
chrX	149938191	A	T	ENST00000370406	ENSG00000197021	EOLA2	TRUE	FALSE
chrX	149938192	C	A	ENST00000370406	ENSG00000197021	EOLA2	TRUE	FALSE
chrX	149938192	C	G	ENST00000370406	ENSG00000197021	EOLA2	TRUE	FALSE
chrX	149938192	C	T	ENST00000370406	ENSG00000197021	EOLA2	TRUE	FALSE
chrX	150363531	G	A	ENST00000370401	ENSG00000013619	MAMLD1	TRUE	FALSE
chrX	150363531	G	C	ENST00000370401	ENSG00000013619	MAMLD1	TRUE	FALSE
chrX	150363531	G	T	ENST00000370401	ENSG00000013619	MAMLD1	TRUE	FALSE
chrX	150363532	T	A	ENST00000370401	ENSG00000013619	MAMLD1	TRUE	FALSE
chrX	150363532	T	C	ENST00000370401	ENSG00000013619	MAMLD1	TRUE	FALSE
chrX	150363532	T	G	ENST00000370401	ENSG00000013619	MAMLD1	TRUE	FALSE
chrX	150445452	A	C	ENST00000370401	ENSG00000013619	MAMLD1	TRUE	FALSE
chrX	150445452	A	G	ENST00000370401	ENSG00000013619	MAMLD1	TRUE	FALSE
chrX	150445452	A	T	ENST00000370401	ENSG00000013619	MAMLD1	TRUE	FALSE
chrX	150445453	G	A	ENST00000370401	ENSG00000013619	MAMLD1	TRUE	FALSE
chrX	150445453	G	C	ENST00000370401	ENSG00000013619	MAMLD1	TRUE	FALSE
chrX	150445453	G	T	ENST00000370401	ENSG00000013619	MAMLD1	TRUE	FALSE
chrX	150445527	G	A	ENST00000370401	ENSG00000013619	MAMLD1	FALSE	FALSE
chrX	150445528	G	A	ENST00000370401	ENSG00000013619	MAMLD1	FALSE	FALSE
chrX	150445529	A	T	ENST00000370401	ENSG00000013619	MAMLD1	FALSE	FALSE
chrX	150445547	A	T	ENST00000370401	ENSG00000013619	MAMLD1	FALSE	FALSE
chrX	150445577	G	T	ENST00000370401	ENSG00000013619	MAMLD1		FALSE
chrX	150445586	C	T	ENST00000370401	ENSG00000013619	MAMLD1		FALSE
chrX	150445589	G	T	ENST00000370401	ENSG00000013619	MAMLD1
chrX	150445595	A	T	ENST00000370401	ENSG00000013619	MAMLD1
chrX	150445598	A	T	ENST00000370401	ENSG00000013619	MAMLD1
chrX	150445604	C	T	ENST00000370401	ENSG00000013619	MAMLD1
chrX	150445607	G	T	ENST00000370401	ENSG00000013619	MAMLD1
chrX	150445611	C	A	ENST00000370401	ENSG00000013619	MAMLD1
chrX	150445613	G	A	ENST00000370401	ENSG00000013619	MAMLD1	FALSE	FALSE
chrX	150445613	G	C	ENST00000370401	ENSG00000013619	MAMLD1	FALSE	FALSE
chrX	150445613	G	T	ENST00000370401	ENSG00000013619	MAMLD1	FALSE	FALSE
chrX	150445614	T	A	ENST00000370401	ENSG00000013619	MAMLD1	FALSE	FALSE
chrX	150445614	T	C	ENST00000370401	ENSG00000013619	MAMLD1	FALSE	FALSE
chrX	150445614	T	G	ENST00000370401	ENSG00000013619	MAMLD1	FALSE	FALSE
chrX	150462770	A	C	ENST00000370401	ENSG00000013619	MAMLD1	TRUE	FALSE
chrX	150462770	A	G	ENST00000370401	ENSG00000013619	MAMLD1	TRUE	FALSE
chrX	150462770	A	T	ENST00000370401	ENSG00000013619	MAMLD1	TRUE	FALSE
chrX	150462771	G	A	ENST00000370401	ENSG00000013619	MAMLD1	TRUE	FALSE
chrX	150462771	G	C	ENST00000370401	ENSG00000013619	MAMLD1	TRUE	FALSE
chrX	150462771	G	T	ENST00000370401	ENSG00000013619	MAMLD1	TRUE	FALSE
chrX	150462772	G	T	ENST00000370401	ENSG00000013619	MAMLD1
chrX	150462775	A	T	ENST00000370401	ENSG00000013619	MAMLD1
chrX	150462778	A	T	ENST00000370401	ENSG00000013619	MAMLD1
chrX	150462785	C	A	ENST00000370401	ENSG00000013619	MAMLD1
chrX	150462788	G	A	ENST00000370401	ENSG00000013619	MAMLD1
chrX	150462789	G	A	ENST00000370401	ENSG00000013619	MAMLD1
chrX	150462793	G	T	ENST00000370401	ENSG00000013619	MAMLD1
chrX	150462796	G	T	ENST00000370401	ENSG00000013619	MAMLD1
chrX	150462799	G	T	ENST00000370401	ENSG00000013619	MAMLD1
chrX	150462806	T	A	ENST00000370401	ENSG00000013619	MAMLD1
chrX	150462806	T	G	ENST00000370401	ENSG00000013619	MAMLD1
chrX	150462819	C	A	ENST00000370401	ENSG00000013619	MAMLD1
chrX	150462819	C	G	ENST00000370401	ENSG00000013619	MAMLD1
chrX	150462820	A	T	ENST00000370401	ENSG00000013619	MAMLD1
chrX	150462832	G	T	ENST00000370401	ENSG00000013619	MAMLD1
chrX	150462835	A	T	ENST00000370401	ENSG00000013619	MAMLD1
chrX	150462838	A	T	ENST00000370401	ENSG00000013619	MAMLD1
chrX	150462844	C	T	ENST00000370401	ENSG00000013619	MAMLD1
chrX	150462847	G	A	ENST00000370401	ENSG00000013619	MAMLD1	TRUE	FALSE
chrX	150462847	G	C	ENST00000370401	ENSG00000013619	MAMLD1	TRUE	FALSE
chrX	150462847	G	T	ENST00000370401	ENSG00000013619	MAMLD1	TRUE	FALSE
chrX	150462848	T	A	ENST00000370401	ENSG00000013619	MAMLD1	TRUE	FALSE
chrX	150462848	T	C	ENST00000370401	ENSG00000013619	MAMLD1	FALSE	FALSE
chrX	150462848	T	G	ENST00000370401	ENSG00000013619	MAMLD1	TRUE	FALSE
chrX	150469743	A	C	ENST00000370401	ENSG00000013619	MAMLD1	TRUE	FALSE
chrX	150469743	A	G	ENST00000370401	ENSG00000013619	MAMLD1	TRUE	FALSE
chrX	150469743	A	T	ENST00000370401	ENSG00000013619	MAMLD1	TRUE	FALSE
chrX	150469744	G	A	ENST00000370401	ENSG00000013619	MAMLD1	TRUE	FALSE
chrX	150469744	G	C	ENST00000370401	ENSG00000013619	MAMLD1	TRUE	FALSE
chrX	150469744	G	T	ENST00000370401	ENSG00000013619	MAMLD1	TRUE	FALSE
chrX	150469745	G	T	ENST00000370401	ENSG00000013619	MAMLD1
chrX	150469754	A	T	ENST00000370401	ENSG00000013619	MAMLD1
chrX	150469760	A	T	ENST00000370401	ENSG00000013619	MAMLD1
chrX	150469763	C	T	ENST00000370401	ENSG00000013619	MAMLD1
chrX	150469766	G	T	ENST00000370401	ENSG00000013619	MAMLD1
chrX	150469769	G	T	ENST00000370401	ENSG00000013619	MAMLD1
chrX	150469781	C	T	ENST00000370401	ENSG00000013619	MAMLD1
chrX	150469810	C	A	ENST00000370401	ENSG00000013619	MAMLD1
chrX	150469810	C	G	ENST00000370401	ENSG00000013619	MAMLD1
chrX	150469817	A	T	ENST00000370401	ENSG00000013619	MAMLD1
chrX	150469823	A	T	ENST00000370401	ENSG00000013619	MAMLD1
chrX	150469834	C	A	ENST00000370401	ENSG00000013619	MAMLD1
chrX	150469838	G	T	ENST00000370401	ENSG00000013619	MAMLD1
chrX	150469888	T	A	ENST00000370401	ENSG00000013619	MAMLD1
chrX	150469892	G	T	ENST00000370401	ENSG00000013619	MAMLD1
chrX	150469898	C	T	ENST00000370401	ENSG00000013619	MAMLD1
chrX	150469911	T	A	ENST00000370401	ENSG00000013619	MAMLD1
chrX	150469940	G	T	ENST00000370401	ENSG00000013619	MAMLD1
chrX	150469952	C	T	ENST00000370401	ENSG00000013619	MAMLD1
chrX	150469956	C	A	ENST00000370401	ENSG00000013619	MAMLD1
chrX	150469956	C	G	ENST00000370401	ENSG00000013619	MAMLD1
chrX	150469959	T	A	ENST00000370401	ENSG00000013619	MAMLD1
chrX	150469959	T	G	ENST00000370401	ENSG00000013619	MAMLD1
chrX	150469967	G	T	ENST00000370401	ENSG00000013619	MAMLD1
chrX	150470001	C	A	ENST00000370401	ENSG00000013619	MAMLD1
chrX	150470001	C	G	ENST00000370401	ENSG00000013619	MAMLD1
chrX	150470018	C	T	ENST00000370401	ENSG00000013619	MAMLD1
chrX	150470027	G	T	ENST00000370401	ENSG00000013619	MAMLD1
chrX	150470033	G	T	ENST00000370401	ENSG00000013619	MAMLD1
chrX	150470039	A	T	ENST00000370401	ENSG00000013619	MAMLD1
chrX	150470059	C	A	ENST00000370401	ENSG00000013619	MAMLD1
chrX	150470059	C	G	ENST00000370401	ENSG00000013619	MAMLD1
chrX	150470062	T	A	ENST00000370401	ENSG00000013619	MAMLD1
chrX	150470062	T	G	ENST00000370401	ENSG00000013619	MAMLD1
chrX	150470063	G	T	ENST00000370401	ENSG00000013619	MAMLD1
chrX	150470066	A	T	ENST00000370401	ENSG00000013619	MAMLD1
chrX	150470093	C	T	ENST00000370401	ENSG00000013619	MAMLD1
chrX	150470096	G	T	ENST00000370401	ENSG00000013619	MAMLD1
chrX	150470102	C	T	ENST00000370401	ENSG00000013619	MAMLD1
chrX	150470105	G	T	ENST00000370401	ENSG00000013619	MAMLD1
chrX	150470114	G	T	ENST00000370401	ENSG00000013619	MAMLD1
chrX	150470117	G	T	ENST00000370401	ENSG00000013619	MAMLD1
chrX	150470126	A	T	ENST00000370401	ENSG00000013619	MAMLD1
chrX	150470132	C	T	ENST00000370401	ENSG00000013619	MAMLD1
chrX	150470150	G	T	ENST00000370401	ENSG00000013619	MAMLD1
chrX	150470162	G	T	ENST00000370401	ENSG00000013619	MAMLD1
chrX	150470165	A	T	ENST00000370401	ENSG00000013619	MAMLD1
chrX	150470180	A	T	ENST00000370401	ENSG00000013619	MAMLD1
chrX	150470186	G	T	ENST00000370401	ENSG00000013619	MAMLD1
chrX	150470189	G	T	ENST00000370401	ENSG00000013619	MAMLD1
chrX	150470202	T	A	ENST00000370401	ENSG00000013619	MAMLD1
chrX	150470202	T	G	ENST00000370401	ENSG00000013619	MAMLD1
chrX	150470213	C	T	ENST00000370401	ENSG00000013619	MAMLD1
chrX	150470237	A	T	ENST00000370401	ENSG00000013619	MAMLD1
chrX	150470244	C	A	ENST00000370401	ENSG00000013619	MAMLD1
chrX	150470249	C	T	ENST00000370401	ENSG00000013619	MAMLD1
chrX	150470256	C	A	ENST00000370401	ENSG00000013619	MAMLD1
chrX	150470256	C	G	ENST00000370401	ENSG00000013619	MAMLD1
chrX	150470262	T	A	ENST00000370401	ENSG00000013619	MAMLD1
chrX	150470264	G	T	ENST00000370401	ENSG00000013619	MAMLD1
chrX	150470282	A	T	ENST00000370401	ENSG00000013619	MAMLD1
chrX	150470285	G	T	ENST00000370401	ENSG00000013619	MAMLD1
chrX	150470302	C	A	ENST00000370401	ENSG00000013619	MAMLD1
chrX	150470306	C	T	ENST00000370401	ENSG00000013619	MAMLD1
chrX	150470322	C	A	ENST00000370401	ENSG00000013619	MAMLD1
chrX	150470322	C	G	ENST00000370401	ENSG00000013619	MAMLD1
chrX	150470327	C	T	ENST00000370401	ENSG00000013619	MAMLD1
chrX	150470359	T	A	ENST00000370401	ENSG00000013619	MAMLD1
chrX	150470359	T	G	ENST00000370401	ENSG00000013619	MAMLD1
chrX	150470361	C	A	ENST00000370401	ENSG00000013619	MAMLD1
chrX	150470378	A	T	ENST00000370401	ENSG00000013619	MAMLD1
chrX	150470381	C	T	ENST00000370401	ENSG00000013619	MAMLD1
chrX	150470391	C	A	ENST00000370401	ENSG00000013619	MAMLD1
chrX	150470391	C	G	ENST00000370401	ENSG00000013619	MAMLD1
chrX	150470403	C	A	ENST00000370401	ENSG00000013619	MAMLD1
chrX	150470403	C	G	ENST00000370401	ENSG00000013619	MAMLD1
chrX	150470411	C	T	ENST00000370401	ENSG00000013619	MAMLD1
chrX	150470417	A	T	ENST00000370401	ENSG00000013619	MAMLD1
chrX	150470423	C	T	ENST00000370401	ENSG00000013619	MAMLD1
chrX	150470429	C	T	ENST00000370401	ENSG00000013619	MAMLD1
chrX	150470460	T	A	ENST00000370401	ENSG00000013619	MAMLD1
chrX	150470460	T	G	ENST00000370401	ENSG00000013619	MAMLD1
chrX	150470471	C	T	ENST00000370401	ENSG00000013619	MAMLD1
chrX	150470475	G	A	ENST00000370401	ENSG00000013619	MAMLD1
chrX	150470476	G	A	ENST00000370401	ENSG00000013619	MAMLD1
chrX	150470489	C	T	ENST00000370401	ENSG00000013619	MAMLD1
chrX	150470495	A	T	ENST00000370401	ENSG00000013619	MAMLD1
chrX	150470502	T	A	ENST00000370401	ENSG00000013619	MAMLD1
chrX	150470513	A	T	ENST00000370401	ENSG00000013619	MAMLD1
chrX	150470516	C	T	ENST00000370401	ENSG00000013619	MAMLD1
chrX	150470531	A	T	ENST00000370401	ENSG00000013619	MAMLD1
chrX	150470534	C	T	ENST00000370401	ENSG00000013619	MAMLD1
chrX	150470537	C	T	ENST00000370401	ENSG00000013619	MAMLD1
chrX	150470556	G	A	ENST00000370401	ENSG00000013619	MAMLD1
chrX	150470557	G	A	ENST00000370401	ENSG00000013619	MAMLD1
chrX	150470576	G	T	ENST00000370401	ENSG00000013619	MAMLD1
chrX	150470593	C	A	ENST00000370401	ENSG00000013619	MAMLD1
chrX	150470593	C	G	ENST00000370401	ENSG00000013619	MAMLD1
chrX	150470607	C	A	ENST00000370401	ENSG00000013619	MAMLD1
chrX	150470607	C	G	ENST00000370401	ENSG00000013619	MAMLD1
chrX	150470660	C	T	ENST00000370401	ENSG00000013619	MAMLD1
chrX	150470680	C	A	ENST00000370401	ENSG00000013619	MAMLD1
chrX	150470685	C	A	ENST00000370401	ENSG00000013619	MAMLD1
chrX	150470697	T	A	ENST00000370401	ENSG00000013619	MAMLD1
chrX	150470700	C	A	ENST00000370401	ENSG00000013619	MAMLD1
chrX	150470714	C	T	ENST00000370401	ENSG00000013619	MAMLD1
chrX	150470733	T	A	ENST00000370401	ENSG00000013619	MAMLD1
chrX	150470733	T	G	ENST00000370401	ENSG00000013619	MAMLD1
chrX	150470739	C	A	ENST00000370401	ENSG00000013619	MAMLD1
chrX	150470739	C	G	ENST00000370401	ENSG00000013619	MAMLD1
chrX	150470788	T	A	ENST00000370401	ENSG00000013619	MAMLD1
chrX	150470788	T	G	ENST00000370401	ENSG00000013619	MAMLD1
chrX	150470795	G	T	ENST00000370401	ENSG00000013619	MAMLD1
chrX	150470798	A	T	ENST00000370401	ENSG00000013619	MAMLD1
chrX	150470822	C	T	ENST00000370401	ENSG00000013619	MAMLD1
chrX	150470825	C	T	ENST00000370401	ENSG00000013619	MAMLD1
chrX	150470831	C	T	ENST00000370401	ENSG00000013619	MAMLD1
chrX	150470843	C	T	ENST00000370401	ENSG00000013619	MAMLD1
chrX	150470882	A	T	ENST00000370401	ENSG00000013619	MAMLD1
chrX	150470891	C	T	ENST00000370401	ENSG00000013619	MAMLD1
chrX	150470894	G	T	ENST00000370401	ENSG00000013619	MAMLD1
chrX	150470947	T	A	ENST00000370401	ENSG00000013619	MAMLD1
chrX	150470947	T	G	ENST00000370401	ENSG00000013619	MAMLD1
chrX	150470954	G	T	ENST00000370401	ENSG00000013619	MAMLD1
chrX	150470957	A	T	ENST00000370401	ENSG00000013619	MAMLD1
chrX	150470976	T	A	ENST00000370401	ENSG00000013619	MAMLD1
chrX	150470981	C	T	ENST00000370401	ENSG00000013619	MAMLD1
chrX	150470984	C	T	ENST00000370401	ENSG00000013619	MAMLD1
chrX	150470999	C	T	ENST00000370401	ENSG00000013619	MAMLD1
chrX	150471004	T	A	ENST00000370401	ENSG00000013619	MAMLD1
chrX	150471014	C	T	ENST00000370401	ENSG00000013619	MAMLD1
chrX	150471047	C	T	ENST00000370401	ENSG00000013619	MAMLD1
chrX	150471050	C	T	ENST00000370401	ENSG00000013619	MAMLD1
chrX	150471053	C	T	ENST00000370401	ENSG00000013619	MAMLD1
chrX	150471056	C	T	ENST00000370401	ENSG00000013619	MAMLD1
chrX	150471059	C	T	ENST00000370401	ENSG00000013619	MAMLD1
chrX	150471062	C	T	ENST00000370401	ENSG00000013619	MAMLD1
chrX	150471065	C	T	ENST00000370401	ENSG00000013619	MAMLD1
chrX	150471068	C	T	ENST00000370401	ENSG00000013619	MAMLD1
chrX	150471071	C	T	ENST00000370401	ENSG00000013619	MAMLD1
chrX	150471074	C	T	ENST00000370401	ENSG00000013619	MAMLD1
chrX	150471077	C	T	ENST00000370401	ENSG00000013619	MAMLD1
chrX	150471095	A	T	ENST00000370401	ENSG00000013619	MAMLD1
chrX	150471114	C	A	ENST00000370401	ENSG00000013619	MAMLD1
chrX	150471114	C	G	ENST00000370401	ENSG00000013619	MAMLD1
chrX	150471119	A	T	ENST00000370401	ENSG00000013619	MAMLD1
chrX	150471140	C	T	ENST00000370401	ENSG00000013619	MAMLD1
chrX	150471143	C	T	ENST00000370401	ENSG00000013619	MAMLD1
chrX	150471167	G	T	ENST00000370401	ENSG00000013619	MAMLD1
chrX	150471176	G	T	ENST00000370401	ENSG00000013619	MAMLD1
chrX	150471200	A	T	ENST00000370401	ENSG00000013619	MAMLD1
chrX	150471207	T	A	ENST00000370401	ENSG00000013619	MAMLD1
chrX	150471224	G	T	ENST00000370401	ENSG00000013619	MAMLD1
chrX	150471236	C	T	ENST00000370401	ENSG00000013619	MAMLD1
chrX	150471239	A	T	ENST00000370401	ENSG00000013619	MAMLD1
chrX	150471269	C	T	ENST00000370401	ENSG00000013619	MAMLD1
chrX	150471289	C	A	ENST00000370401	ENSG00000013619	MAMLD1
chrX	150471289	C	G	ENST00000370401	ENSG00000013619	MAMLD1
chrX	150471293	C	T	ENST00000370401	ENSG00000013619	MAMLD1
chrX	150471296	C	T	ENST00000370401	ENSG00000013619	MAMLD1
chrX	150471311	C	T	ENST00000370401	ENSG00000013619	MAMLD1
chrX	150471321	C	A	ENST00000370401	ENSG00000013619	MAMLD1
chrX	150471321	C	G	ENST00000370401	ENSG00000013619	MAMLD1
chrX	150471354	T	A	ENST00000370401	ENSG00000013619	MAMLD1
chrX	150471356	C	T	ENST00000370401	ENSG00000013619	MAMLD1
chrX	150471362	C	T	ENST00000370401	ENSG00000013619	MAMLD1
chrX	150471365	C	T	ENST00000370401	ENSG00000013619	MAMLD1
chrX	150471368	C	T	ENST00000370401	ENSG00000013619	MAMLD1
chrX	150471371	C	T	ENST00000370401	ENSG00000013619	MAMLD1
chrX	150471374	C	T	ENST00000370401	ENSG00000013619	MAMLD1
chrX	150471377	C	T	ENST00000370401	ENSG00000013619	MAMLD1
chrX	150471380	C	T	ENST00000370401	ENSG00000013619	MAMLD1
chrX	150471383	C	T	ENST00000370401	ENSG00000013619	MAMLD1
chrX	150471386	C	T	ENST00000370401	ENSG00000013619	MAMLD1
chrX	150471389	C	T	ENST00000370401	ENSG00000013619	MAMLD1
chrX	150471405	C	A	ENST00000370401	ENSG00000013619	MAMLD1
chrX	150471405	C	G	ENST00000370401	ENSG00000013619	MAMLD1
chrX	150471416	C	T	ENST00000370401	ENSG00000013619	MAMLD1
chrX	150471419	C	T	ENST00000370401	ENSG00000013619	MAMLD1
chrX	150471428	C	T	ENST00000370401	ENSG00000013619	MAMLD1
chrX	150471431	C	T	ENST00000370401	ENSG00000013619	MAMLD1
chrX	150471437	C	T	ENST00000370401	ENSG00000013619	MAMLD1
chrX	150471446	C	T	ENST00000370401	ENSG00000013619	MAMLD1
chrX	150471449	C	T	ENST00000370401	ENSG00000013619	MAMLD1
chrX	150471453	C	A	ENST00000370401	ENSG00000013619	MAMLD1
chrX	150471453	C	G	ENST00000370401	ENSG00000013619	MAMLD1
chrX	150471462	C	A	ENST00000370401	ENSG00000013619	MAMLD1
chrX	150471462	C	G	ENST00000370401	ENSG00000013619	MAMLD1
chrX	150471485	A	T	ENST00000370401	ENSG00000013619	MAMLD1
chrX	150471488	C	T	ENST00000370401	ENSG00000013619	MAMLD1
chrX	150471491	G	A	ENST00000370401	ENSG00000013619	MAMLD1	TRUE	FALSE
chrX	150471491	G	C	ENST00000370401	ENSG00000013619	MAMLD1	TRUE	FALSE
chrX	150471491	G	T	ENST00000370401	ENSG00000013619	MAMLD1	TRUE	FALSE
chrX	150471492	T	A	ENST00000370401	ENSG00000013619	MAMLD1	TRUE	FALSE
chrX	150471492	T	C	ENST00000370401	ENSG00000013619	MAMLD1	FALSE	FALSE
chrX	150471492	T	G	ENST00000370401	ENSG00000013619	MAMLD1	TRUE	FALSE
chrX	150473678	A	C	ENST00000370401	ENSG00000013619	MAMLD1	FALSE	FALSE
chrX	150473678	A	G	ENST00000370401	ENSG00000013619	MAMLD1	FALSE	FALSE
chrX	150473678	A	T	ENST00000370401	ENSG00000013619	MAMLD1	FALSE	FALSE
chrX	150473679	G	A	ENST00000370401	ENSG00000013619	MAMLD1	FALSE	FALSE
chrX	150473679	G	C	ENST00000370401	ENSG00000013619	MAMLD1	FALSE	FALSE
chrX	150473679	G	T	ENST00000370401	ENSG00000013619	MAMLD1	FALSE	FALSE
chrX	150473685	T	A	ENST00000370401	ENSG00000013619	MAMLD1
chrX	150473688	C	A	ENST00000370401	ENSG00000013619	MAMLD1
chrX	150473702	G	A	ENST00000370401	ENSG00000013619	MAMLD1
chrX	150473703	G	A	ENST00000370401	ENSG00000013619	MAMLD1
chrX	150473720	C	A	ENST00000370401	ENSG00000013619	MAMLD1
chrX	150473725	A	T	ENST00000370401	ENSG00000013619	MAMLD1
chrX	150473731	C	T	ENST00000370401	ENSG00000013619	MAMLD1
chrX	150473737	C	T	ENST00000370401	ENSG00000013619	MAMLD1
chrX	150473764	C	T	ENST00000370401	ENSG00000013619	MAMLD1
chrX	150473773	C	T	ENST00000370401	ENSG00000013619	MAMLD1
chrX	150473779	G	T	ENST00000370401	ENSG00000013619	MAMLD1
chrX	150473789	C	A	ENST00000370401	ENSG00000013619	MAMLD1
chrX	150473789	C	G	ENST00000370401	ENSG00000013619	MAMLD1
chrX	150473803	G	A	ENST00000370401	ENSG00000013619	MAMLD1	FALSE	FALSE
chrX	150473803	G	C	ENST00000370401	ENSG00000013619	MAMLD1	FALSE	FALSE
chrX	150473803	G	T	ENST00000370401	ENSG00000013619	MAMLD1	FALSE	FALSE
chrX	150473804	T	A	ENST00000370401	ENSG00000013619	MAMLD1	FALSE	FALSE
chrX	150473804	T	C	ENST00000370401	ENSG00000013619	MAMLD1	FALSE	FALSE
chrX	150473804	T	G	ENST00000370401	ENSG00000013619	MAMLD1	FALSE	FALSE
chrX	150503272	A	C	ENST00000370401	ENSG00000013619	MAMLD1	FALSE	FALSE
chrX	150503272	A	G	ENST00000370401	ENSG00000013619	MAMLD1	FALSE	FALSE
chrX	150503272	A	T	ENST00000370401	ENSG00000013619	MAMLD1	FALSE	FALSE
chrX	150503273	G	A	ENST00000370401	ENSG00000013619	MAMLD1	FALSE	FALSE
chrX	150503273	G	C	ENST00000370401	ENSG00000013619	MAMLD1	FALSE	FALSE
chrX	150503273	G	T	ENST00000370401	ENSG00000013619	MAMLD1	FALSE	FALSE
chrX	150503286	A	T	ENST00000370401	ENSG00000013619	MAMLD1
chrX	150503294	C	A	ENST00000370401	ENSG00000013619	MAMLD1
chrX	150503295	A	T	ENST00000370401	ENSG00000013619	MAMLD1
chrX	150503304	G	T	ENST00000370401	ENSG00000013619	MAMLD1
chrX	150503319	C	T	ENST00000370401	ENSG00000013619	MAMLD1
chrX	150503334	C	T	ENST00000370401	ENSG00000013619	MAMLD1
chrX	150503337	C	T	ENST00000370401	ENSG00000013619	MAMLD1
chrX	150503351	C	A	ENST00000370401	ENSG00000013619	MAMLD1
chrX	150503352	C	T	ENST00000370401	ENSG00000013619	MAMLD1
chrX	150503367	G	T	ENST00000370401	ENSG00000013619	MAMLD1
chrX	150503400	G	T	ENST00000370401	ENSG00000013619	MAMLD1
chrX	150503409	C	T	ENST00000370401	ENSG00000013619	MAMLD1
chrX	150503422	C	A	ENST00000370401	ENSG00000013619	MAMLD1
chrX	150503426	C	A	ENST00000370401	ENSG00000013619	MAMLD1
chrX	150503426	C	G	ENST00000370401	ENSG00000013619	MAMLD1
chrX	150503434	C	A	ENST00000370401	ENSG00000013619	MAMLD1
chrX	150503434	C	G	ENST00000370401	ENSG00000013619	MAMLD1
chrX	150503436	G	T	ENST00000370401	ENSG00000013619	MAMLD1
chrX	150503449	G	A	ENST00000370401	ENSG00000013619	MAMLD1
chrX	150503450	G	A	ENST00000370401	ENSG00000013619	MAMLD1
chrX	150503458	G	A	ENST00000370401	ENSG00000013619	MAMLD1
chrX	150503459	G	A	ENST00000370401	ENSG00000013619	MAMLD1
chrX	150503466	A	T	ENST00000370401	ENSG00000013619	MAMLD1
chrX	150503473	G	A	ENST00000370401	ENSG00000013619	MAMLD1
chrX	150503474	G	A	ENST00000370401	ENSG00000013619	MAMLD1
chrX	150503478	C	T	ENST00000370401	ENSG00000013619	MAMLD1
chrX	150503507	C	A	ENST00000370401	ENSG00000013619	MAMLD1
chrX	150503518	G	A	ENST00000370401	ENSG00000013619	MAMLD1	TRUE	FALSE
chrX	150503518	G	C	ENST00000370401	ENSG00000013619	MAMLD1	TRUE	FALSE
chrX	150503518	G	T	ENST00000370401	ENSG00000013619	MAMLD1	TRUE	FALSE
chrX	150503519	T	A	ENST00000370401	ENSG00000013619	MAMLD1	TRUE	FALSE
chrX	150503519	T	C	ENST00000370401	ENSG00000013619	MAMLD1	FALSE	FALSE
chrX	150503519	T	G	ENST00000370401	ENSG00000013619	MAMLD1	TRUE	FALSE
chrX	150509960	A	C	ENST00000370401	ENSG00000013619	MAMLD1	TRUE	FALSE
chrX	150509960	A	G	ENST00000370401	ENSG00000013619	MAMLD1	TRUE	FALSE
chrX	150509960	A	T	ENST00000370401	ENSG00000013619	MAMLD1	TRUE	FALSE
chrX	150509961	G	A	ENST00000370401	ENSG00000013619	MAMLD1	TRUE	FALSE
chrX	150509961	G	C	ENST00000370401	ENSG00000013619	MAMLD1	TRUE	FALSE
chrX	150509961	G	T	ENST00000370401	ENSG00000013619	MAMLD1	TRUE	FALSE
chrX	150509964	A	T	ENST00000370401	ENSG00000013619	MAMLD1
chrX	150509967	G	T	ENST00000370401	ENSG00000013619	MAMLD1
chrX	150509973	G	T	ENST00000370401	ENSG00000013619	MAMLD1
chrX	150509987	T	A	ENST00000370401	ENSG00000013619	MAMLD1
chrX	150509987	T	G	ENST00000370401	ENSG00000013619	MAMLD1
chrX	150510047	G	A	ENST00000370401	ENSG00000013619	MAMLD1	TRUE	FALSE
chrX	150510047	G	C	ENST00000370401	ENSG00000013619	MAMLD1	TRUE	FALSE
chrX	150510047	G	T	ENST00000370401	ENSG00000013619	MAMLD1	TRUE	FALSE
chrX	150510048	T	A	ENST00000370401	ENSG00000013619	MAMLD1	TRUE	FALSE
chrX	150510048	T	C	ENST00000370401	ENSG00000013619	MAMLD1	FALSE	FALSE
chrX	150510048	T	G	ENST00000370401	ENSG00000013619	MAMLD1	TRUE	FALSE
chrX	150512002	A	C	ENST00000370401	ENSG00000013619	MAMLD1	TRUE	FALSE
chrX	150512002	A	G	ENST00000370401	ENSG00000013619	MAMLD1	TRUE	FALSE
chrX	150512002	A	T	ENST00000370401	ENSG00000013619	MAMLD1	TRUE	FALSE
chrX	150512003	G	A	ENST00000370401	ENSG00000013619	MAMLD1	TRUE	FALSE
chrX	150512003	G	C	ENST00000370401	ENSG00000013619	MAMLD1	TRUE	FALSE
chrX	150512003	G	T	ENST00000370401	ENSG00000013619	MAMLD1	TRUE	FALSE
chrX	150568663	G	A	ENST00000370396	ENSG00000171100	MTM1	FALSE	FALSE
chrX	150568663	G	C	ENST00000370396	ENSG00000171100	MTM1	FALSE	FALSE
chrX	150568663	G	T	ENST00000370396	ENSG00000171100	MTM1	FALSE	FALSE
chrX	150568664	T	A	ENST00000370396	ENSG00000171100	MTM1	FALSE	FALSE
chrX	150568664	T	C	ENST00000370396	ENSG00000171100	MTM1	FALSE	FALSE
chrX	150568664	T	G	ENST00000370396	ENSG00000171100	MTM1	FALSE	FALSE
chrX	150592603	A	C	ENST00000370396	ENSG00000171100	MTM1	TRUE	FALSE
chrX	150592603	A	G	ENST00000370396	ENSG00000171100	MTM1	TRUE	FALSE
chrX	150592603	A	T	ENST00000370396	ENSG00000171100	MTM1	TRUE	FALSE
chrX	150592604	G	A	ENST00000370396	ENSG00000171100	MTM1	TRUE	FALSE
chrX	150592604	G	C	ENST00000370396	ENSG00000171100	MTM1	TRUE	FALSE
chrX	150592604	G	T	ENST00000370396	ENSG00000171100	MTM1	TRUE	FALSE
chrX	150592628	C	A	ENST00000370396	ENSG00000171100	MTM1	FALSE	FALSE
chrX	150592628	C	G	ENST00000370396	ENSG00000171100	MTM1	FALSE	FALSE
chrX	150592636	A	T	ENST00000370396	ENSG00000171100	MTM1	FALSE	FALSE
chrX	150592641	T	A	ENST00000370396	ENSG00000171100	MTM1	FALSE	FALSE
chrX	150592641	T	G	ENST00000370396	ENSG00000171100	MTM1	FALSE	FALSE
chrX	150592646	C	A	ENST00000370396	ENSG00000171100	MTM1	FALSE	FALSE
chrX	150592646	C	G	ENST00000370396	ENSG00000171100	MTM1	FALSE	FALSE
chrX	150592655	T	A	ENST00000370396	ENSG00000171100	MTM1	FALSE	FALSE
chrX	150592657	G	T	ENST00000370396	ENSG00000171100	MTM1	FALSE	FALSE
chrX	150592663	G	T	ENST00000370396	ENSG00000171100	MTM1	FALSE	FALSE
chrX	150592672	A	T	ENST00000370396	ENSG00000171100	MTM1		FALSE
chrX	150592678	G	A	ENST00000370396	ENSG00000171100	MTM1	TRUE	FALSE
chrX	150592678	G	C	ENST00000370396	ENSG00000171100	MTM1	TRUE	FALSE
chrX	150592678	G	T	ENST00000370396	ENSG00000171100	MTM1	TRUE	FALSE
chrX	150592679	T	A	ENST00000370396	ENSG00000171100	MTM1	TRUE	FALSE
chrX	150592679	T	C	ENST00000370396	ENSG00000171100	MTM1	TRUE	FALSE
chrX	150592679	T	G	ENST00000370396	ENSG00000171100	MTM1	TRUE	FALSE
chrX	150596496	A	C	ENST00000370396	ENSG00000171100	MTM1	TRUE	TRUE
chrX	150596496	A	G	ENST00000370396	ENSG00000171100	MTM1	TRUE	FALSE
chrX	150596496	A	T	ENST00000370396	ENSG00000171100	MTM1	TRUE	TRUE
chrX	150596497	G	A	ENST00000370396	ENSG00000171100	MTM1	TRUE	FALSE
chrX	150596497	G	C	ENST00000370396	ENSG00000171100	MTM1	TRUE	TRUE
chrX	150596497	G	T	ENST00000370396	ENSG00000171100	MTM1	TRUE	TRUE
chrX	150596504	C	T	ENST00000370396	ENSG00000171100	MTM1		FALSE
chrX	150596510	G	T	ENST00000370396	ENSG00000171100	MTM1
chrX	150596519	C	T	ENST00000370396	ENSG00000171100	MTM1
chrX	150596531	G	T	ENST00000370396	ENSG00000171100	MTM1
chrX	150596543	C	T	ENST00000370396	ENSG00000171100	MTM1
chrX	150596552	G	T	ENST00000370396	ENSG00000171100	MTM1
chrX	150596555	G	T	ENST00000370396	ENSG00000171100	MTM1
chrX	150596571	G	A	ENST00000370396	ENSG00000171100	MTM1	TRUE	FALSE
chrX	150596571	G	C	ENST00000370396	ENSG00000171100	MTM1	TRUE	TRUE
chrX	150596571	G	T	ENST00000370396	ENSG00000171100	MTM1	TRUE	FALSE
chrX	150596572	T	A	ENST00000370396	ENSG00000171100	MTM1	TRUE	FALSE
chrX	150596572	T	C	ENST00000370396	ENSG00000171100	MTM1	TRUE	FALSE
chrX	150596572	T	G	ENST00000370396	ENSG00000171100	MTM1	TRUE	FALSE
chrX	150598590	A	C	ENST00000370396	ENSG00000171100	MTM1	TRUE	FALSE
chrX	150598590	A	G	ENST00000370396	ENSG00000171100	MTM1	TRUE	FALSE
chrX	150598590	A	T	ENST00000370396	ENSG00000171100	MTM1	TRUE	FALSE
chrX	150598591	G	A	ENST00000370396	ENSG00000171100	MTM1	TRUE	FALSE
chrX	150598591	G	C	ENST00000370396	ENSG00000171100	MTM1	TRUE	FALSE
chrX	150598591	G	T	ENST00000370396	ENSG00000171100	MTM1	TRUE	FALSE
chrX	150598594	A	T	ENST00000370396	ENSG00000171100	MTM1
chrX	150598597	G	T	ENST00000370396	ENSG00000171100	MTM1
chrX	150598608	C	A	ENST00000370396	ENSG00000171100	MTM1
chrX	150598608	C	G	ENST00000370396	ENSG00000171100	MTM1
chrX	150598614	T	A	ENST00000370396	ENSG00000171100	MTM1
chrX	150598633	A	T	ENST00000370396	ENSG00000171100	MTM1
chrX	150598636	G	T	ENST00000370396	ENSG00000171100	MTM1
chrX	150598639	A	T	ENST00000370396	ENSG00000171100	MTM1
chrX	150598647	C	A	ENST00000370396	ENSG00000171100	MTM1
chrX	150598647	C	G	ENST00000370396	ENSG00000171100	MTM1
chrX	150598659	T	A	ENST00000370396	ENSG00000171100	MTM1
chrX	150598659	T	G	ENST00000370396	ENSG00000171100	MTM1
chrX	150598668	T	A	ENST00000370396	ENSG00000171100	MTM1
chrX	150598668	T	G	ENST00000370396	ENSG00000171100	MTM1
chrX	150598670	T	A	ENST00000370396	ENSG00000171100	MTM1
chrX	150598670	T	G	ENST00000370396	ENSG00000171100	MTM1
chrX	150598672	A	T	ENST00000370396	ENSG00000171100	MTM1
chrX	150598679	T	A	ENST00000370396	ENSG00000171100	MTM1
chrX	150598681	G	T	ENST00000370396	ENSG00000171100	MTM1
chrX	150598687	G	A	ENST00000370396	ENSG00000171100	MTM1	TRUE	FALSE
chrX	150598687	G	C	ENST00000370396	ENSG00000171100	MTM1	TRUE	FALSE
chrX	150598687	G	T	ENST00000370396	ENSG00000171100	MTM1	TRUE	FALSE
chrX	150598688	T	A	ENST00000370396	ENSG00000171100	MTM1	TRUE	FALSE
chrX	150598688	T	C	ENST00000370396	ENSG00000171100	MTM1	TRUE	FALSE
chrX	150598688	T	G	ENST00000370396	ENSG00000171100	MTM1	TRUE	FALSE
chrX	150614587	A	C	ENST00000370396	ENSG00000171100	MTM1	TRUE	FALSE
chrX	150614587	A	G	ENST00000370396	ENSG00000171100	MTM1	TRUE	FALSE
chrX	150614587	A	T	ENST00000370396	ENSG00000171100	MTM1	TRUE	FALSE
chrX	150614588	G	A	ENST00000370396	ENSG00000171100	MTM1	TRUE	FALSE
chrX	150614588	G	C	ENST00000370396	ENSG00000171100	MTM1	TRUE	FALSE
chrX	150614588	G	T	ENST00000370396	ENSG00000171100	MTM1	TRUE	FALSE
chrX	150614629	C	A	ENST00000370396	ENSG00000171100	MTM1
chrX	150614631	A	T	ENST00000370396	ENSG00000171100	MTM1
chrX	150614637	G	T	ENST00000370396	ENSG00000171100	MTM1
chrX	150614640	A	T	ENST00000370396	ENSG00000171100	MTM1
chrX	150614646	G	T	ENST00000370396	ENSG00000171100	MTM1
chrX	150614661	A	T	ENST00000370396	ENSG00000171100	MTM1
chrX	150614664	G	T	ENST00000370396	ENSG00000171100	MTM1
chrX	150614667	G	T	ENST00000370396	ENSG00000171100	MTM1
chrX	150614678	T	A	ENST00000370396	ENSG00000171100	MTM1
chrX	150614678	T	G	ENST00000370396	ENSG00000171100	MTM1
chrX	150614696	T	A	ENST00000370396	ENSG00000171100	MTM1
chrX	150614697	A	T	ENST00000370396	ENSG00000171100	MTM1
chrX	150614700	G	A	ENST00000370396	ENSG00000171100	MTM1	TRUE	FALSE
chrX	150614700	G	C	ENST00000370396	ENSG00000171100	MTM1	TRUE	FALSE
chrX	150614700	G	T	ENST00000370396	ENSG00000171100	MTM1	TRUE	FALSE
chrX	150614701	T	A	ENST00000370396	ENSG00000171100	MTM1	TRUE	FALSE
chrX	150614701	T	C	ENST00000370396	ENSG00000171100	MTM1	TRUE	FALSE
chrX	150614701	T	G	ENST00000370396	ENSG00000171100	MTM1	TRUE	FALSE
chrX	150619036	A	C	ENST00000370396	ENSG00000171100	MTM1	TRUE	FALSE
chrX	150619036	A	G	ENST00000370396	ENSG00000171100	MTM1	TRUE	FALSE
chrX	150619036	A	T	ENST00000370396	ENSG00000171100	MTM1	TRUE	FALSE
chrX	150619037	G	A	ENST00000370396	ENSG00000171100	MTM1	TRUE	FALSE
chrX	150619037	G	C	ENST00000370396	ENSG00000171100	MTM1	TRUE	FALSE
chrX	150619037	G	T	ENST00000370396	ENSG00000171100	MTM1	TRUE	FALSE
chrX	150619044	A	T	ENST00000370396	ENSG00000171100	MTM1
chrX	150619063	T	A	ENST00000370396	ENSG00000171100	MTM1
chrX	150619065	A	T	ENST00000370396	ENSG00000171100	MTM1
chrX	150619068	C	T	ENST00000370396	ENSG00000171100	MTM1
chrX	150619071	G	T	ENST00000370396	ENSG00000171100	MTM1
chrX	150619083	A	T	ENST00000370396	ENSG00000171100	MTM1
chrX	150619086	A	T	ENST00000370396	ENSG00000171100	MTM1
chrX	150619098	G	T	ENST00000370396	ENSG00000171100	MTM1
chrX	150619110	A	T	ENST00000370396	ENSG00000171100	MTM1
chrX	150619115	C	A	ENST00000370396	ENSG00000171100	MTM1
chrX	150619115	C	G	ENST00000370396	ENSG00000171100	MTM1
chrX	150619140	G	A	ENST00000370396	ENSG00000171100	MTM1	TRUE	FALSE
chrX	150619140	G	C	ENST00000370396	ENSG00000171100	MTM1	TRUE	FALSE
chrX	150619140	G	T	ENST00000370396	ENSG00000171100	MTM1	TRUE	FALSE
chrX	150619141	T	A	ENST00000370396	ENSG00000171100	MTM1	TRUE	FALSE
chrX	150619141	T	C	ENST00000370396	ENSG00000171100	MTM1	TRUE	FALSE
chrX	150619141	T	G	ENST00000370396	ENSG00000171100	MTM1	TRUE	FALSE
chrX	150638941	A	C	ENST00000370396	ENSG00000171100	MTM1	TRUE	FALSE
chrX	150638941	A	G	ENST00000370396	ENSG00000171100	MTM1	TRUE	FALSE
chrX	150638941	A	T	ENST00000370396	ENSG00000171100	MTM1	TRUE	FALSE
chrX	150638942	G	A	ENST00000370396	ENSG00000171100	MTM1	TRUE	FALSE
chrX	150638942	G	C	ENST00000370396	ENSG00000171100	MTM1	TRUE	FALSE
chrX	150638942	G	T	ENST00000370396	ENSG00000171100	MTM1	TRUE	FALSE
chrX	150638947	T	A	ENST00000370396	ENSG00000171100	MTM1
chrX	150638947	T	G	ENST00000370396	ENSG00000171100	MTM1
chrX	150638959	T	A	ENST00000370396	ENSG00000171100	MTM1
chrX	150638959	T	G	ENST00000370396	ENSG00000171100	MTM1
chrX	150638964	G	T	ENST00000370396	ENSG00000171100	MTM1
chrX	150638967	G	T	ENST00000370396	ENSG00000171100	MTM1
chrX	150638970	A	T	ENST00000370396	ENSG00000171100	MTM1
chrX	150638985	G	T	ENST00000370396	ENSG00000171100	MTM1
chrX	150638989	G	A	ENST00000370396	ENSG00000171100	MTM1
chrX	150638990	G	A	ENST00000370396	ENSG00000171100	MTM1
chrX	150638999	C	A	ENST00000370396	ENSG00000171100	MTM1
chrX	150638999	C	G	ENST00000370396	ENSG00000171100	MTM1
chrX	150639009	G	T	ENST00000370396	ENSG00000171100	MTM1
chrX	150639012	G	T	ENST00000370396	ENSG00000171100	MTM1
chrX	150639017	C	A	ENST00000370396	ENSG00000171100	MTM1
chrX	150639017	C	G	ENST00000370396	ENSG00000171100	MTM1
chrX	150639024	C	T	ENST00000370396	ENSG00000171100	MTM1
chrX	150639027	G	A	ENST00000370396	ENSG00000171100	MTM1	TRUE	FALSE
chrX	150639027	G	C	ENST00000370396	ENSG00000171100	MTM1	TRUE	FALSE
chrX	150639027	G	T	ENST00000370396	ENSG00000171100	MTM1	TRUE	FALSE
chrX	150639028	T	A	ENST00000370396	ENSG00000171100	MTM1	TRUE	FALSE
chrX	150639028	T	C	ENST00000370396	ENSG00000171100	MTM1	TRUE	FALSE
chrX	150639028	T	G	ENST00000370396	ENSG00000171100	MTM1	TRUE	FALSE
chrX	150641267	A	C	ENST00000370396	ENSG00000171100	MTM1	TRUE	FALSE
chrX	150641267	A	G	ENST00000370396	ENSG00000171100	MTM1	TRUE	FALSE
chrX	150641267	A	T	ENST00000370396	ENSG00000171100	MTM1	TRUE	FALSE
chrX	150641268	G	A	ENST00000370396	ENSG00000171100	MTM1	TRUE	FALSE
chrX	150641268	G	C	ENST00000370396	ENSG00000171100	MTM1	TRUE	FALSE
chrX	150641268	G	T	ENST00000370396	ENSG00000171100	MTM1	TRUE	FALSE
chrX	150641273	T	A	ENST00000370396	ENSG00000171100	MTM1
chrX	150641288	G	A	ENST00000370396	ENSG00000171100	MTM1
chrX	150641289	G	A	ENST00000370396	ENSG00000171100	MTM1
chrX	150641290	A	T	ENST00000370396	ENSG00000171100	MTM1
chrX	150641308	A	T	ENST00000370396	ENSG00000171100	MTM1
chrX	150641313	C	A	ENST00000370396	ENSG00000171100	MTM1
chrX	150641316	T	A	ENST00000370396	ENSG00000171100	MTM1
chrX	150641316	T	G	ENST00000370396	ENSG00000171100	MTM1
chrX	150641317	G	T	ENST00000370396	ENSG00000171100	MTM1
chrX	150641325	T	A	ENST00000370396	ENSG00000171100	MTM1
chrX	150641334	C	A	ENST00000370396	ENSG00000171100	MTM1
chrX	150641334	C	G	ENST00000370396	ENSG00000171100	MTM1
chrX	150641345	T	A	ENST00000370396	ENSG00000171100	MTM1
chrX	150641358	T	A	ENST00000370396	ENSG00000171100	MTM1
chrX	150641358	T	G	ENST00000370396	ENSG00000171100	MTM1
chrX	150641366	C	A	ENST00000370396	ENSG00000171100	MTM1
chrX	150641366	C	G	ENST00000370396	ENSG00000171100	MTM1
chrX	150641383	A	T	ENST00000370396	ENSG00000171100	MTM1
chrX	150641404	C	T	ENST00000370396	ENSG00000171100	MTM1
chrX	150641410	C	T	ENST00000370396	ENSG00000171100	MTM1
chrX	150641419	G	A	ENST00000370396	ENSG00000171100	MTM1	TRUE	FALSE
chrX	150641419	G	C	ENST00000370396	ENSG00000171100	MTM1	TRUE	FALSE
chrX	150641419	G	T	ENST00000370396	ENSG00000171100	MTM1	TRUE	FALSE
chrX	150641420	T	A	ENST00000370396	ENSG00000171100	MTM1	TRUE	FALSE
chrX	150641420	T	C	ENST00000370396	ENSG00000171100	MTM1	TRUE	FALSE
chrX	150641420	T	G	ENST00000370396	ENSG00000171100	MTM1	TRUE	FALSE
chrX	150645681	A	C	ENST00000370396	ENSG00000171100	MTM1	TRUE	FALSE
chrX	150645681	A	G	ENST00000370396	ENSG00000171100	MTM1	TRUE	FALSE
chrX	150645681	A	T	ENST00000370396	ENSG00000171100	MTM1	TRUE	FALSE
chrX	150645682	G	A	ENST00000370396	ENSG00000171100	MTM1	TRUE	FALSE
chrX	150645682	G	C	ENST00000370396	ENSG00000171100	MTM1	TRUE	FALSE
chrX	150645682	G	T	ENST00000370396	ENSG00000171100	MTM1	TRUE	FALSE
chrX	150645690	C	A	ENST00000370396	ENSG00000171100	MTM1
chrX	150645690	C	G	ENST00000370396	ENSG00000171100	MTM1
chrX	150645693	G	A	ENST00000370396	ENSG00000171100	MTM1
chrX	150645694	G	A	ENST00000370396	ENSG00000171100	MTM1
chrX	150645704	G	T	ENST00000370396	ENSG00000171100	MTM1
chrX	150645710	A	T	ENST00000370396	ENSG00000171100	MTM1
chrX	150645730	C	A	ENST00000370396	ENSG00000171100	MTM1
chrX	150645734	C	T	ENST00000370396	ENSG00000171100	MTM1
chrX	150645758	A	T	ENST00000370396	ENSG00000171100	MTM1
chrX	150645761	C	T	ENST00000370396	ENSG00000171100	MTM1
chrX	150645767	A	T	ENST00000370396	ENSG00000171100	MTM1
chrX	150645776	G	T	ENST00000370396	ENSG00000171100	MTM1
chrX	150645779	A	T	ENST00000370396	ENSG00000171100	MTM1
chrX	150645784	T	A	ENST00000370396	ENSG00000171100	MTM1
chrX	150645784	T	G	ENST00000370396	ENSG00000171100	MTM1
chrX	150645800	G	T	ENST00000370396	ENSG00000171100	MTM1
chrX	150645809	A	T	ENST00000370396	ENSG00000171100	MTM1
chrX	150645812	C	T	ENST00000370396	ENSG00000171100	MTM1
chrX	150645821	A	T	ENST00000370396	ENSG00000171100	MTM1
chrX	150645835	T	A	ENST00000370396	ENSG00000171100	MTM1
chrX	150645835	T	G	ENST00000370396	ENSG00000171100	MTM1
chrX	150645842	A	T	ENST00000370396	ENSG00000171100	MTM1
chrX	150645869	A	T	ENST00000370396	ENSG00000171100	MTM1
chrX	150645872	G	A	ENST00000370396	ENSG00000171100	MTM1	TRUE	FALSE
chrX	150645872	G	C	ENST00000370396	ENSG00000171100	MTM1	TRUE	FALSE
chrX	150645872	G	T	ENST00000370396	ENSG00000171100	MTM1	TRUE	FALSE
chrX	150645873	T	A	ENST00000370396	ENSG00000171100	MTM1	TRUE	FALSE
chrX	150645873	T	C	ENST00000370396	ENSG00000171100	MTM1	FALSE	FALSE
chrX	150645873	T	G	ENST00000370396	ENSG00000171100	MTM1	TRUE	FALSE
chrX	150649714	A	C	ENST00000370396	ENSG00000171100	MTM1	TRUE	FALSE
chrX	150649714	A	G	ENST00000370396	ENSG00000171100	MTM1	TRUE	FALSE
chrX	150649714	A	T	ENST00000370396	ENSG00000171100	MTM1	TRUE	FALSE
chrX	150649715	G	A	ENST00000370396	ENSG00000171100	MTM1	TRUE	FALSE
chrX	150649715	G	C	ENST00000370396	ENSG00000171100	MTM1	TRUE	FALSE
chrX	150649715	G	T	ENST00000370396	ENSG00000171100	MTM1	TRUE	FALSE
chrX	150649722	G	T	ENST00000370396	ENSG00000171100	MTM1
chrX	150649725	G	T	ENST00000370396	ENSG00000171100	MTM1
chrX	150649728	G	T	ENST00000370396	ENSG00000171100	MTM1
chrX	150649733	T	A	ENST00000370396	ENSG00000171100	MTM1
chrX	150649733	T	G	ENST00000370396	ENSG00000171100	MTM1
chrX	150649734	G	T	ENST00000370396	ENSG00000171100	MTM1
chrX	150649751	T	A	ENST00000370396	ENSG00000171100	MTM1
chrX	150649751	T	G	ENST00000370396	ENSG00000171100	MTM1
chrX	150649761	G	T	ENST00000370396	ENSG00000171100	MTM1
chrX	150649774	T	A	ENST00000370396	ENSG00000171100	MTM1
chrX	150649774	T	G	ENST00000370396	ENSG00000171100	MTM1
chrX	150649803	G	T	ENST00000370396	ENSG00000171100	MTM1
chrX	150649810	T	A	ENST00000370396	ENSG00000171100	MTM1
chrX	150649810	T	G	ENST00000370396	ENSG00000171100	MTM1
chrX	150649812	A	T	ENST00000370396	ENSG00000171100	MTM1
chrX	150649815	A	T	ENST00000370396	ENSG00000171100	MTM1
chrX	150649821	A	T	ENST00000370396	ENSG00000171100	MTM1
chrX	150649835	T	A	ENST00000370396	ENSG00000171100	MTM1
chrX	150649835	T	G	ENST00000370396	ENSG00000171100	MTM1
chrX	150649845	G	T	ENST00000370396	ENSG00000171100	MTM1
chrX	150649848	G	T	ENST00000370396	ENSG00000171100	MTM1
chrX	150649858	G	A	ENST00000370396	ENSG00000171100	MTM1
chrX	150649859	G	A	ENST00000370396	ENSG00000171100	MTM1
chrX	150649861	T	A	ENST00000370396	ENSG00000171100	MTM1
chrX	150649870	T	A	ENST00000370396	ENSG00000171100	MTM1
chrX	150649872	G	T	ENST00000370396	ENSG00000171100	MTM1
chrX	150649885	G	A	ENST00000370396	ENSG00000171100	MTM1
chrX	150649886	G	A	ENST00000370396	ENSG00000171100	MTM1
chrX	150649888	T	A	ENST00000370396	ENSG00000171100	MTM1
chrX	150649888	T	G	ENST00000370396	ENSG00000171100	MTM1
chrX	150649890	G	T	ENST00000370396	ENSG00000171100	MTM1
chrX	150649899	A	T	ENST00000370396	ENSG00000171100	MTM1
chrX	150649902	G	A	ENST00000370396	ENSG00000171100	MTM1	TRUE	FALSE
chrX	150649902	G	C	ENST00000370396	ENSG00000171100	MTM1	TRUE	FALSE
chrX	150649902	G	T	ENST00000370396	ENSG00000171100	MTM1	TRUE	FALSE
chrX	150649903	C	A	ENST00000370396	ENSG00000171100	MTM1	FALSE	FALSE
chrX	150649903	C	G	ENST00000370396	ENSG00000171100	MTM1	FALSE	FALSE
chrX	150649903	C	T	ENST00000370396	ENSG00000171100	MTM1	FALSE	FALSE
chrX	150657819	A	C	ENST00000370396	ENSG00000171100	MTM1	TRUE	FALSE
chrX	150657819	A	G	ENST00000370396	ENSG00000171100	MTM1	TRUE	FALSE
chrX	150657819	A	T	ENST00000370396	ENSG00000171100	MTM1	TRUE	FALSE
chrX	150657820	G	A	ENST00000370396	ENSG00000171100	MTM1	TRUE	FALSE
chrX	150657820	G	C	ENST00000370396	ENSG00000171100	MTM1	TRUE	FALSE
chrX	150657820	G	T	ENST00000370396	ENSG00000171100	MTM1	TRUE	FALSE
chrX	150657828	T	A	ENST00000370396	ENSG00000171100	MTM1
chrX	150657833	G	T	ENST00000370396	ENSG00000171100	MTM1
chrX	150657842	C	T	ENST00000370396	ENSG00000171100	MTM1
chrX	150657854	A	T	ENST00000370396	ENSG00000171100	MTM1
chrX	150657864	C	A	ENST00000370396	ENSG00000171100	MTM1
chrX	150657864	C	G	ENST00000370396	ENSG00000171100	MTM1
chrX	150657869	A	T	ENST00000370396	ENSG00000171100	MTM1
chrX	150657876	C	A	ENST00000370396	ENSG00000171100	MTM1
chrX	150657876	C	G	ENST00000370396	ENSG00000171100	MTM1
chrX	150657892	C	A	ENST00000370396	ENSG00000171100	MTM1
chrX	150657899	G	T	ENST00000370396	ENSG00000171100	MTM1
chrX	150657903	G	A	ENST00000370396	ENSG00000171100	MTM1
chrX	150657904	G	A	ENST00000370396	ENSG00000171100	MTM1
chrX	150657917	C	T	ENST00000370396	ENSG00000171100	MTM1
chrX	150657930	T	A	ENST00000370396	ENSG00000171100	MTM1
chrX	150657945	T	A	ENST00000370396	ENSG00000171100	MTM1
chrX	150657958	T	A	ENST00000370396	ENSG00000171100	MTM1
chrX	150657958	T	G	ENST00000370396	ENSG00000171100	MTM1
chrX	150657968	G	T	ENST00000370396	ENSG00000171100	MTM1
chrX	150657977	G	T	ENST00000370396	ENSG00000171100	MTM1
chrX	150657989	C	T	ENST00000370396	ENSG00000171100	MTM1
chrX	150657992	A	T	ENST00000370396	ENSG00000171100	MTM1
chrX	150657995	G	T	ENST00000370396	ENSG00000171100	MTM1
chrX	150657999	G	A	ENST00000370396	ENSG00000171100	MTM1
chrX	150658000	G	A	ENST00000370396	ENSG00000171100	MTM1
chrX	150658010	G	T	ENST00000370396	ENSG00000171100	MTM1
chrX	150658016	A	T	ENST00000370396	ENSG00000171100	MTM1
chrX	150658028	G	A	ENST00000370396	ENSG00000171100	MTM1	TRUE	FALSE
chrX	150658028	G	C	ENST00000370396	ENSG00000171100	MTM1	TRUE	FALSE
chrX	150658028	G	T	ENST00000370396	ENSG00000171100	MTM1	TRUE	FALSE
chrX	150658029	T	A	ENST00000370396	ENSG00000171100	MTM1	TRUE	FALSE
chrX	150658029	T	C	ENST00000370396	ENSG00000171100	MTM1	TRUE	FALSE
chrX	150658029	T	G	ENST00000370396	ENSG00000171100	MTM1	TRUE	FALSE
chrX	150659662	A	C	ENST00000370396	ENSG00000171100	MTM1	TRUE	FALSE
chrX	150659662	A	G	ENST00000370396	ENSG00000171100	MTM1	TRUE	FALSE
chrX	150659662	A	T	ENST00000370396	ENSG00000171100	MTM1	TRUE	FALSE
chrX	150659663	G	A	ENST00000370396	ENSG00000171100	MTM1	TRUE	FALSE
chrX	150659663	G	C	ENST00000370396	ENSG00000171100	MTM1	TRUE	FALSE
chrX	150659663	G	T	ENST00000370396	ENSG00000171100	MTM1	TRUE	FALSE
chrX	150659664	C	T	ENST00000370396	ENSG00000171100	MTM1
chrX	150659682	A	T	ENST00000370396	ENSG00000171100	MTM1
chrX	150659721	C	T	ENST00000370396	ENSG00000171100	MTM1
chrX	150659735	T	A	ENST00000370396	ENSG00000171100	MTM1
chrX	150659740	G	A	ENST00000370396	ENSG00000171100	MTM1
chrX	150659741	G	A	ENST00000370396	ENSG00000171100	MTM1
chrX	150659742	C	T	ENST00000370396	ENSG00000171100	MTM1
chrX	150659749	C	A	ENST00000370396	ENSG00000171100	MTM1
chrX	150659749	C	G	ENST00000370396	ENSG00000171100	MTM1
chrX	150659751	A	T	ENST00000370396	ENSG00000171100	MTM1
chrX	150659754	C	T	ENST00000370396	ENSG00000171100	MTM1
chrX	150659757	G	A	ENST00000370396	ENSG00000171100	MTM1	TRUE	FALSE
chrX	150659757	G	C	ENST00000370396	ENSG00000171100	MTM1	TRUE	FALSE
chrX	150659757	G	T	ENST00000370396	ENSG00000171100	MTM1	TRUE	FALSE
chrX	150659758	T	A	ENST00000370396	ENSG00000171100	MTM1	TRUE	FALSE
chrX	150659758	T	C	ENST00000370396	ENSG00000171100	MTM1	TRUE	FALSE
chrX	150659758	T	G	ENST00000370396	ENSG00000171100	MTM1	TRUE	FALSE
chrX	150660369	A	C	ENST00000370396	ENSG00000171100	MTM1	TRUE	FALSE
chrX	150660369	A	G	ENST00000370396	ENSG00000171100	MTM1	TRUE	FALSE
chrX	150660369	A	T	ENST00000370396	ENSG00000171100	MTM1	TRUE	FALSE
chrX	150660370	G	A	ENST00000370396	ENSG00000171100	MTM1	TRUE	FALSE
chrX	150660370	G	C	ENST00000370396	ENSG00000171100	MTM1	TRUE	FALSE
chrX	150660370	G	T	ENST00000370396	ENSG00000171100	MTM1	TRUE	FALSE
chrX	150660386	G	T	ENST00000370396	ENSG00000171100	MTM1
chrX	150660395	G	T	ENST00000370396	ENSG00000171100	MTM1
chrX	150660398	C	T	ENST00000370396	ENSG00000171100	MTM1
chrX	150660405	T	A	ENST00000370396	ENSG00000171100	MTM1
chrX	150660417	T	A	ENST00000370396	ENSG00000171100	MTM1
chrX	150660430	T	A	ENST00000370396	ENSG00000171100	MTM1
chrX	150660430	T	G	ENST00000370396	ENSG00000171100	MTM1
chrX	150660436	C	A	ENST00000370396	ENSG00000171100	MTM1
chrX	150660437	C	T	ENST00000370396	ENSG00000171100	MTM1
chrX	150660453	T	A	ENST00000370396	ENSG00000171100	MTM1
chrX	150660453	T	G	ENST00000370396	ENSG00000171100	MTM1
chrX	150660463	T	A	ENST00000370396	ENSG00000171100	MTM1
chrX	150660464	G	T	ENST00000370396	ENSG00000171100	MTM1
chrX	150660473	C	T	ENST00000370396	ENSG00000171100	MTM1
chrX	150660476	G	T	ENST00000370396	ENSG00000171100	MTM1
chrX	150660479	A	T	ENST00000370396	ENSG00000171100	MTM1
chrX	150660482	C	T	ENST00000370396	ENSG00000171100	MTM1
chrX	150660485	G	A	ENST00000370396	ENSG00000171100	MTM1	TRUE	FALSE
chrX	150660485	G	C	ENST00000370396	ENSG00000171100	MTM1	TRUE	FALSE
chrX	150660485	G	T	ENST00000370396	ENSG00000171100	MTM1	TRUE	FALSE
chrX	150660486	T	A	ENST00000370396	ENSG00000171100	MTM1	TRUE	FALSE
chrX	150660486	T	C	ENST00000370396	ENSG00000171100	MTM1	FALSE	FALSE
chrX	150660486	T	G	ENST00000370396	ENSG00000171100	MTM1	TRUE	FALSE
chrX	150663431	A	C	ENST00000370396	ENSG00000171100	MTM1	TRUE	FALSE
chrX	150663431	A	G	ENST00000370396	ENSG00000171100	MTM1	TRUE	FALSE
chrX	150663431	A	T	ENST00000370396	ENSG00000171100	MTM1	TRUE	FALSE
chrX	150663432	G	A	ENST00000370396	ENSG00000171100	MTM1	TRUE	FALSE
chrX	150663432	G	C	ENST00000370396	ENSG00000171100	MTM1	TRUE	FALSE
chrX	150663432	G	T	ENST00000370396	ENSG00000171100	MTM1	TRUE	FALSE
chrX	150663433	A	T	ENST00000370396	ENSG00000171100	MTM1
chrX	150663442	G	T	ENST00000370396	ENSG00000171100	MTM1
chrX	150663458	T	A	ENST00000370396	ENSG00000171100	MTM1
chrX	150663458	T	G	ENST00000370396	ENSG00000171100	MTM1
chrX	150663461	G	A	ENST00000370396	ENSG00000171100	MTM1
chrX	150663462	G	A	ENST00000370396	ENSG00000171100	MTM1
chrX	150663464	C	A	ENST00000370396	ENSG00000171100	MTM1
chrX	150663464	C	G	ENST00000370396	ENSG00000171100	MTM1
chrX	150663481	A	T	ENST00000370396	ENSG00000171100	MTM1
chrX	150663484	G	T	ENST00000370396	ENSG00000171100	MTM1
chrX	150663487	A	T	ENST00000370396	ENSG00000171100	MTM1
chrX	150663493	A	T	ENST00000370396	ENSG00000171100	MTM1
chrX	150663507	T	A	ENST00000370396	ENSG00000171100	MTM1
chrX	150663507	T	G	ENST00000370396	ENSG00000171100	MTM1
chrX	150663511	A	T	ENST00000370396	ENSG00000171100	MTM1
chrX	150663514	G	T	ENST00000370396	ENSG00000171100	MTM1
chrX	150663523	C	T	ENST00000370396	ENSG00000171100	MTM1
chrX	150663530	T	A	ENST00000370396	ENSG00000171100	MTM1
chrX	150663530	T	G	ENST00000370396	ENSG00000171100	MTM1
chrX	150663534	T	A	ENST00000370396	ENSG00000171100	MTM1
chrX	150663534	T	G	ENST00000370396	ENSG00000171100	MTM1
chrX	150663557	T	A	ENST00000370396	ENSG00000171100	MTM1
chrX	150663559	G	T	ENST00000370396	ENSG00000171100	MTM1
chrX	150663566	G	A	ENST00000370396	ENSG00000171100	MTM1
chrX	150663567	G	A	ENST00000370396	ENSG00000171100	MTM1
chrX	150663576	C	A	ENST00000370396	ENSG00000171100	MTM1
chrX	150663576	C	G	ENST00000370396	ENSG00000171100	MTM1
chrX	150663579	C	A	ENST00000370396	ENSG00000171100	MTM1
chrX	150663579	C	G	ENST00000370396	ENSG00000171100	MTM1
chrX	150663583	A	T	ENST00000370396	ENSG00000171100	MTM1
chrX	150663587	G	A	ENST00000370396	ENSG00000171100	MTM1
chrX	150663588	G	A	ENST00000370396	ENSG00000171100	MTM1
chrX	150663601	A	T	ENST00000370396	ENSG00000171100	MTM1
chrX	150663604	C	T	ENST00000370396	ENSG00000171100	MTM1
chrX	150663607	C	T	ENST00000370396	ENSG00000171100	MTM1
chrX	150663610	G	A	ENST00000370396	ENSG00000171100	MTM1	TRUE	FALSE
chrX	150663610	G	C	ENST00000370396	ENSG00000171100	MTM1	TRUE	FALSE
chrX	150663610	G	T	ENST00000370396	ENSG00000171100	MTM1	TRUE	FALSE
chrX	150663611	T	A	ENST00000370396	ENSG00000171100	MTM1	TRUE	FALSE
chrX	150663611	T	C	ENST00000370396	ENSG00000171100	MTM1	TRUE	FALSE
chrX	150663611	T	G	ENST00000370396	ENSG00000171100	MTM1	TRUE	FALSE
chrX	150671426	A	C	ENST00000370396	ENSG00000171100	MTM1	TRUE	FALSE
chrX	150671426	A	G	ENST00000370396	ENSG00000171100	MTM1	TRUE	FALSE
chrX	150671426	A	T	ENST00000370396	ENSG00000171100	MTM1	TRUE	FALSE
chrX	150671427	G	A	ENST00000370396	ENSG00000171100	MTM1	TRUE	FALSE
chrX	150671427	G	C	ENST00000370396	ENSG00000171100	MTM1	TRUE	FALSE
chrX	150671427	G	T	ENST00000370396	ENSG00000171100	MTM1	TRUE	FALSE
chrX	150671428	C	T	ENST00000370396	ENSG00000171100	MTM1
chrX	150671443	G	T	ENST00000370396	ENSG00000171100	MTM1
chrX	150671446	C	T	ENST00000370396	ENSG00000171100	MTM1
chrX	150671454	C	A	ENST00000370396	ENSG00000171100	MTM1
chrX	150671454	C	G	ENST00000370396	ENSG00000171100	MTM1
chrX	150671458	G	T	ENST00000370396	ENSG00000171100	MTM1
chrX	150671465	T	A	ENST00000370396	ENSG00000171100	MTM1
chrX	150671465	T	G	ENST00000370396	ENSG00000171100	MTM1
chrX	150671471	T	A	ENST00000370396	ENSG00000171100	MTM1
chrX	150671471	T	G	ENST00000370396	ENSG00000171100	MTM1
chrX	150671479	G	T	ENST00000370396	ENSG00000171100	MTM1
chrX	150671484	C	A	ENST00000370396	ENSG00000171100	MTM1
chrX	150671484	C	G	ENST00000370396	ENSG00000171100	MTM1
chrX	150671488	A	T	ENST00000370396	ENSG00000171100	MTM1
chrX	150671497	G	T	ENST00000370396	ENSG00000171100	MTM1
chrX	150671500	G	T	ENST00000370396	ENSG00000171100	MTM1
chrX	150671506	C	T	ENST00000370396	ENSG00000171100	MTM1
chrX	150671524	A	T	ENST00000370396	ENSG00000171100	MTM1
chrX	150671546	C	A	ENST00000370396	ENSG00000171100	MTM1
chrX	150671546	C	G	ENST00000370396	ENSG00000171100	MTM1
chrX	150671561	C	A	ENST00000370396	ENSG00000171100	MTM1
chrX	150671563	C	T	ENST00000370396	ENSG00000171100	MTM1
chrX	150671581	C	T	ENST00000370396	ENSG00000171100	MTM1
chrX	150693566	C	A	ENST00000445323	ENSG00000063601	MTMR1	FALSE	FALSE
chrX	150693567	G	T	ENST00000445323	ENSG00000063601	MTMR1	FALSE	FALSE
chrX	150693651	C	T	ENST00000445323	ENSG00000063601	MTMR1
chrX	150693663	G	T	ENST00000445323	ENSG00000063601	MTMR1
chrX	150693677	G	A	ENST00000445323	ENSG00000063601	MTMR1	TRUE	FALSE
chrX	150693677	G	C	ENST00000445323	ENSG00000063601	MTMR1	TRUE	FALSE
chrX	150693677	G	T	ENST00000445323	ENSG00000063601	MTMR1	TRUE	FALSE
chrX	150693678	T	A	ENST00000445323	ENSG00000063601	MTMR1	TRUE	FALSE
chrX	150693678	T	C	ENST00000445323	ENSG00000063601	MTMR1	FALSE	FALSE
chrX	150693678	T	G	ENST00000445323	ENSG00000063601	MTMR1	TRUE	FALSE
chrX	150699193	A	C	ENST00000445323	ENSG00000063601	MTMR1	TRUE	FALSE
chrX	150699193	A	G	ENST00000445323	ENSG00000063601	MTMR1	TRUE	FALSE
chrX	150699193	A	T	ENST00000445323	ENSG00000063601	MTMR1	TRUE	FALSE
chrX	150699194	G	A	ENST00000445323	ENSG00000063601	MTMR1	TRUE	FALSE
chrX	150699194	G	C	ENST00000445323	ENSG00000063601	MTMR1	TRUE	FALSE
chrX	150699194	G	T	ENST00000445323	ENSG00000063601	MTMR1	TRUE	FALSE
chrX	150699202	G	T	ENST00000445323	ENSG00000063601	MTMR1
chrX	150699206	C	A	ENST00000445323	ENSG00000063601	MTMR1
chrX	150699206	C	G	ENST00000445323	ENSG00000063601	MTMR1
chrX	150699214	G	T	ENST00000445323	ENSG00000063601	MTMR1
chrX	150699218	G	A	ENST00000445323	ENSG00000063601	MTMR1
chrX	150699219	G	A	ENST00000445323	ENSG00000063601	MTMR1
chrX	150699222	T	A	ENST00000445323	ENSG00000063601	MTMR1
chrX	150699223	A	T	ENST00000445323	ENSG00000063601	MTMR1
chrX	150699226	C	T	ENST00000445323	ENSG00000063601	MTMR1
chrX	150699253	C	T	ENST00000445323	ENSG00000063601	MTMR1
chrX	150699260	C	A	ENST00000445323	ENSG00000063601	MTMR1
chrX	150699260	C	G	ENST00000445323	ENSG00000063601	MTMR1
chrX	150699266	C	A	ENST00000445323	ENSG00000063601	MTMR1
chrX	150699266	C	G	ENST00000445323	ENSG00000063601	MTMR1
chrX	150699275	C	A	ENST00000445323	ENSG00000063601	MTMR1
chrX	150699275	C	G	ENST00000445323	ENSG00000063601	MTMR1
chrX	150699277	G	T	ENST00000445323	ENSG00000063601	MTMR1
chrX	150699289	A	T	ENST00000445323	ENSG00000063601	MTMR1
chrX	150699297	C	A	ENST00000445323	ENSG00000063601	MTMR1
chrX	150699297	C	G	ENST00000445323	ENSG00000063601	MTMR1
chrX	150699298	A	T	ENST00000445323	ENSG00000063601	MTMR1
chrX	150699301	G	A	ENST00000445323	ENSG00000063601	MTMR1	TRUE	FALSE
chrX	150699301	G	C	ENST00000445323	ENSG00000063601	MTMR1	TRUE	FALSE
chrX	150699301	G	T	ENST00000445323	ENSG00000063601	MTMR1	TRUE	FALSE
chrX	150699302	T	A	ENST00000445323	ENSG00000063601	MTMR1	TRUE	FALSE
chrX	150699302	T	C	ENST00000445323	ENSG00000063601	MTMR1	TRUE	FALSE
chrX	150699302	T	G	ENST00000445323	ENSG00000063601	MTMR1	TRUE	FALSE
chrX	150712340	A	C	ENST00000445323	ENSG00000063601	MTMR1	FALSE	FALSE
chrX	150712340	A	G	ENST00000445323	ENSG00000063601	MTMR1	FALSE	FALSE
chrX	150712340	A	T	ENST00000445323	ENSG00000063601	MTMR1	FALSE	FALSE
chrX	150712341	G	A	ENST00000445323	ENSG00000063601	MTMR1	FALSE	FALSE
chrX	150712341	G	C	ENST00000445323	ENSG00000063601	MTMR1	FALSE	FALSE
chrX	150712341	G	T	ENST00000445323	ENSG00000063601	MTMR1	FALSE	FALSE
chrX	150712366	G	A	ENST00000445323	ENSG00000063601	MTMR1	FALSE	FALSE
chrX	150712366	G	C	ENST00000445323	ENSG00000063601	MTMR1	FALSE	FALSE
chrX	150712366	G	T	ENST00000445323	ENSG00000063601	MTMR1	FALSE	FALSE
chrX	150712367	T	A	ENST00000445323	ENSG00000063601	MTMR1	FALSE	FALSE
chrX	150712367	T	C	ENST00000445323	ENSG00000063601	MTMR1	FALSE	FALSE
chrX	150712367	T	G	ENST00000445323	ENSG00000063601	MTMR1	FALSE	FALSE
chrX	150718623	A	C	ENST00000445323	ENSG00000063601	MTMR1	TRUE	FALSE
chrX	150718623	A	G	ENST00000445323	ENSG00000063601	MTMR1	TRUE	FALSE
chrX	150718623	A	T	ENST00000445323	ENSG00000063601	MTMR1	TRUE	FALSE
chrX	150718624	G	A	ENST00000445323	ENSG00000063601	MTMR1	TRUE	FALSE
chrX	150718624	G	C	ENST00000445323	ENSG00000063601	MTMR1	TRUE	FALSE
chrX	150718624	G	T	ENST00000445323	ENSG00000063601	MTMR1	TRUE	FALSE
chrX	150718637	G	T	ENST00000445323	ENSG00000063601	MTMR1
chrX	150718643	A	T	ENST00000445323	ENSG00000063601	MTMR1
chrX	150718652	C	T	ENST00000445323	ENSG00000063601	MTMR1
chrX	150718658	G	T	ENST00000445323	ENSG00000063601	MTMR1
chrX	150718661	G	T	ENST00000445323	ENSG00000063601	MTMR1
chrX	150718679	G	T	ENST00000445323	ENSG00000063601	MTMR1
chrX	150718682	G	T	ENST00000445323	ENSG00000063601	MTMR1
chrX	150718686	C	A	ENST00000445323	ENSG00000063601	MTMR1
chrX	150718686	C	G	ENST00000445323	ENSG00000063601	MTMR1
chrX	150718691	A	T	ENST00000445323	ENSG00000063601	MTMR1
chrX	150718701	G	A	ENST00000445323	ENSG00000063601	MTMR1	TRUE	FALSE
chrX	150718701	G	C	ENST00000445323	ENSG00000063601	MTMR1	TRUE	FALSE
chrX	150718701	G	T	ENST00000445323	ENSG00000063601	MTMR1	TRUE	FALSE
chrX	150718702	T	A	ENST00000445323	ENSG00000063601	MTMR1	TRUE	FALSE
chrX	150718702	T	C	ENST00000445323	ENSG00000063601	MTMR1	TRUE	FALSE
chrX	150718702	T	G	ENST00000445323	ENSG00000063601	MTMR1	TRUE	FALSE
chrX	150727213	A	C	ENST00000445323	ENSG00000063601	MTMR1	TRUE	FALSE
chrX	150727213	A	G	ENST00000445323	ENSG00000063601	MTMR1	TRUE	FALSE
chrX	150727213	A	T	ENST00000445323	ENSG00000063601	MTMR1	TRUE	FALSE
chrX	150727214	G	A	ENST00000445323	ENSG00000063601	MTMR1	TRUE	FALSE
chrX	150727214	G	C	ENST00000445323	ENSG00000063601	MTMR1	TRUE	FALSE
chrX	150727214	G	T	ENST00000445323	ENSG00000063601	MTMR1	TRUE	FALSE
chrX	150727217	A	T	ENST00000445323	ENSG00000063601	MTMR1
chrX	150727231	T	A	ENST00000445323	ENSG00000063601	MTMR1
chrX	150727231	T	G	ENST00000445323	ENSG00000063601	MTMR1
chrX	150727237	C	A	ENST00000445323	ENSG00000063601	MTMR1
chrX	150727247	G	T	ENST00000445323	ENSG00000063601	MTMR1
chrX	150727259	G	T	ENST00000445323	ENSG00000063601	MTMR1
chrX	150727283	A	T	ENST00000445323	ENSG00000063601	MTMR1
chrX	150727291	C	A	ENST00000445323	ENSG00000063601	MTMR1
chrX	150727291	C	G	ENST00000445323	ENSG00000063601	MTMR1
chrX	150727295	A	T	ENST00000445323	ENSG00000063601	MTMR1
chrX	150727304	G	T	ENST00000445323	ENSG00000063601	MTMR1
chrX	150727310	G	A	ENST00000445323	ENSG00000063601	MTMR1	TRUE	FALSE
chrX	150727310	G	C	ENST00000445323	ENSG00000063601	MTMR1	TRUE	FALSE
chrX	150727310	G	T	ENST00000445323	ENSG00000063601	MTMR1	TRUE	FALSE
chrX	150727311	T	A	ENST00000445323	ENSG00000063601	MTMR1	TRUE	FALSE
chrX	150727311	T	C	ENST00000445323	ENSG00000063601	MTMR1	TRUE	FALSE
chrX	150727311	T	G	ENST00000445323	ENSG00000063601	MTMR1	TRUE	FALSE
chrX	150727682	A	C	ENST00000445323	ENSG00000063601	MTMR1	TRUE	FALSE
chrX	150727682	A	G	ENST00000445323	ENSG00000063601	MTMR1	TRUE	FALSE
chrX	150727682	A	T	ENST00000445323	ENSG00000063601	MTMR1	TRUE	FALSE
chrX	150727683	G	A	ENST00000445323	ENSG00000063601	MTMR1	TRUE	FALSE
chrX	150727683	G	C	ENST00000445323	ENSG00000063601	MTMR1	TRUE	FALSE
chrX	150727683	G	T	ENST00000445323	ENSG00000063601	MTMR1	TRUE	FALSE
chrX	150727714	G	T	ENST00000445323	ENSG00000063601	MTMR1
chrX	150727726	A	T	ENST00000445323	ENSG00000063601	MTMR1
chrX	150727732	G	T	ENST00000445323	ENSG00000063601	MTMR1
chrX	150727735	A	T	ENST00000445323	ENSG00000063601	MTMR1
chrX	150727741	G	T	ENST00000445323	ENSG00000063601	MTMR1
chrX	150727747	C	T	ENST00000445323	ENSG00000063601	MTMR1
chrX	150727756	G	T	ENST00000445323	ENSG00000063601	MTMR1
chrX	150727770	T	A	ENST00000445323	ENSG00000063601	MTMR1
chrX	150727777	G	T	ENST00000445323	ENSG00000063601	MTMR1
chrX	150727788	C	A	ENST00000445323	ENSG00000063601	MTMR1
chrX	150727789	A	T	ENST00000445323	ENSG00000063601	MTMR1
chrX	150727792	G	A	ENST00000445323	ENSG00000063601	MTMR1	TRUE	FALSE
chrX	150727792	G	C	ENST00000445323	ENSG00000063601	MTMR1	TRUE	FALSE
chrX	150727792	G	T	ENST00000445323	ENSG00000063601	MTMR1	TRUE	FALSE
chrX	150727793	T	A	ENST00000445323	ENSG00000063601	MTMR1	TRUE	FALSE
chrX	150727793	T	C	ENST00000445323	ENSG00000063601	MTMR1	TRUE	FALSE
chrX	150727793	T	G	ENST00000445323	ENSG00000063601	MTMR1	TRUE	FALSE
chrX	150730107	A	C	ENST00000445323	ENSG00000063601	MTMR1	TRUE	FALSE
chrX	150730107	A	G	ENST00000445323	ENSG00000063601	MTMR1	TRUE	FALSE
chrX	150730107	A	T	ENST00000445323	ENSG00000063601	MTMR1	TRUE	FALSE
chrX	150730108	G	A	ENST00000445323	ENSG00000063601	MTMR1	TRUE	FALSE
chrX	150730108	G	C	ENST00000445323	ENSG00000063601	MTMR1	TRUE	FALSE
chrX	150730108	G	T	ENST00000445323	ENSG00000063601	MTMR1	TRUE	FALSE
chrX	150730122	T	A	ENST00000445323	ENSG00000063601	MTMR1
chrX	150730135	T	A	ENST00000445323	ENSG00000063601	MTMR1
chrX	150730135	T	G	ENST00000445323	ENSG00000063601	MTMR1
chrX	150730136	A	T	ENST00000445323	ENSG00000063601	MTMR1
chrX	150730139	C	T	ENST00000445323	ENSG00000063601	MTMR1
chrX	150730142	G	T	ENST00000445323	ENSG00000063601	MTMR1
chrX	150730145	G	T	ENST00000445323	ENSG00000063601	MTMR1
chrX	150730148	C	T	ENST00000445323	ENSG00000063601	MTMR1
chrX	150730154	A	T	ENST00000445323	ENSG00000063601	MTMR1
chrX	150730169	G	T	ENST00000445323	ENSG00000063601	MTMR1
chrX	150730181	A	T	ENST00000445323	ENSG00000063601	MTMR1
chrX	150730205	G	T	ENST00000445323	ENSG00000063601	MTMR1
chrX	150730208	C	T	ENST00000445323	ENSG00000063601	MTMR1
chrX	150730211	G	A	ENST00000445323	ENSG00000063601	MTMR1	TRUE	TRUE
chrX	150730211	G	C	ENST00000445323	ENSG00000063601	MTMR1	TRUE	TRUE
chrX	150730211	G	T	ENST00000445323	ENSG00000063601	MTMR1	TRUE	TRUE
chrX	150730212	T	A	ENST00000445323	ENSG00000063601	MTMR1	TRUE	TRUE
chrX	150730212	T	C	ENST00000445323	ENSG00000063601	MTMR1	TRUE	FALSE
chrX	150730212	T	G	ENST00000445323	ENSG00000063601	MTMR1	TRUE	TRUE
chrX	150730523	A	C	ENST00000445323	ENSG00000063601	MTMR1	TRUE	FALSE
chrX	150730523	A	G	ENST00000445323	ENSG00000063601	MTMR1	TRUE	FALSE
chrX	150730523	A	T	ENST00000445323	ENSG00000063601	MTMR1	TRUE	FALSE
chrX	150730524	G	A	ENST00000445323	ENSG00000063601	MTMR1	TRUE	FALSE
chrX	150730524	G	C	ENST00000445323	ENSG00000063601	MTMR1	TRUE	FALSE
chrX	150730524	G	T	ENST00000445323	ENSG00000063601	MTMR1	TRUE	FALSE
chrX	150730545	T	A	ENST00000445323	ENSG00000063601	MTMR1
chrX	150730545	T	G	ENST00000445323	ENSG00000063601	MTMR1
chrX	150730546	A	T	ENST00000445323	ENSG00000063601	MTMR1
chrX	150730549	G	T	ENST00000445323	ENSG00000063601	MTMR1
chrX	150730552	A	T	ENST00000445323	ENSG00000063601	MTMR1
chrX	150730571	G	A	ENST00000445323	ENSG00000063601	MTMR1
chrX	150730572	G	A	ENST00000445323	ENSG00000063601	MTMR1
chrX	150730573	A	T	ENST00000445323	ENSG00000063601	MTMR1
chrX	150730581	T	A	ENST00000445323	ENSG00000063601	MTMR1
chrX	150730581	T	G	ENST00000445323	ENSG00000063601	MTMR1
chrX	150730594	G	T	ENST00000445323	ENSG00000063601	MTMR1
chrX	150730599	T	A	ENST00000445323	ENSG00000063601	MTMR1
chrX	150730599	T	G	ENST00000445323	ENSG00000063601	MTMR1
chrX	150730600	A	T	ENST00000445323	ENSG00000063601	MTMR1
chrX	150730603	A	T	ENST00000445323	ENSG00000063601	MTMR1
chrX	150730606	C	T	ENST00000445323	ENSG00000063601	MTMR1
chrX	150730609	G	A	ENST00000445323	ENSG00000063601	MTMR1	TRUE	FALSE
chrX	150730609	G	C	ENST00000445323	ENSG00000063601	MTMR1	TRUE	FALSE
chrX	150730609	G	T	ENST00000445323	ENSG00000063601	MTMR1	TRUE	FALSE
chrX	150730610	T	A	ENST00000445323	ENSG00000063601	MTMR1	TRUE	FALSE
chrX	150730610	T	C	ENST00000445323	ENSG00000063601	MTMR1	TRUE	FALSE
chrX	150730610	T	G	ENST00000445323	ENSG00000063601	MTMR1	TRUE	FALSE
chrX	150731468	A	C	ENST00000445323	ENSG00000063601	MTMR1	TRUE	FALSE
chrX	150731468	A	G	ENST00000445323	ENSG00000063601	MTMR1	TRUE	FALSE
chrX	150731468	A	T	ENST00000445323	ENSG00000063601	MTMR1	TRUE	FALSE
chrX	150731469	G	A	ENST00000445323	ENSG00000063601	MTMR1	TRUE	FALSE
chrX	150731469	G	C	ENST00000445323	ENSG00000063601	MTMR1	TRUE	FALSE
chrX	150731469	G	T	ENST00000445323	ENSG00000063601	MTMR1	TRUE	FALSE
chrX	150731474	T	A	ENST00000445323	ENSG00000063601	MTMR1
chrX	150731482	G	T	ENST00000445323	ENSG00000063601	MTMR1
chrX	150731489	G	A	ENST00000445323	ENSG00000063601	MTMR1
chrX	150731490	G	A	ENST00000445323	ENSG00000063601	MTMR1
chrX	150731491	A	T	ENST00000445323	ENSG00000063601	MTMR1
chrX	150731500	A	T	ENST00000445323	ENSG00000063601	MTMR1
chrX	150731517	T	A	ENST00000445323	ENSG00000063601	MTMR1
chrX	150731517	T	G	ENST00000445323	ENSG00000063601	MTMR1
chrX	150731518	G	T	ENST00000445323	ENSG00000063601	MTMR1
chrX	150731526	T	A	ENST00000445323	ENSG00000063601	MTMR1
chrX	150731535	C	A	ENST00000445323	ENSG00000063601	MTMR1
chrX	150731535	C	G	ENST00000445323	ENSG00000063601	MTMR1
chrX	150731566	A	T	ENST00000445323	ENSG00000063601	MTMR1
chrX	150731582	C	A	ENST00000445323	ENSG00000063601	MTMR1
chrX	150731582	C	G	ENST00000445323	ENSG00000063601	MTMR1
chrX	150731584	A	T	ENST00000445323	ENSG00000063601	MTMR1
chrX	150731599	C	T	ENST00000445323	ENSG00000063601	MTMR1
chrX	150731605	A	T	ENST00000445323	ENSG00000063601	MTMR1
chrX	150731611	A	T	ENST00000445323	ENSG00000063601	MTMR1
chrX	150731620	G	A	ENST00000445323	ENSG00000063601	MTMR1	TRUE	FALSE
chrX	150731620	G	C	ENST00000445323	ENSG00000063601	MTMR1	TRUE	FALSE
chrX	150731620	G	T	ENST00000445323	ENSG00000063601	MTMR1	TRUE	FALSE
chrX	150731621	T	A	ENST00000445323	ENSG00000063601	MTMR1	TRUE	FALSE
chrX	150731621	T	C	ENST00000445323	ENSG00000063601	MTMR1	TRUE	FALSE
chrX	150731621	T	G	ENST00000445323	ENSG00000063601	MTMR1	TRUE	FALSE
chrX	150732540	A	C	ENST00000445323	ENSG00000063601	MTMR1	TRUE	FALSE
chrX	150732540	A	G	ENST00000445323	ENSG00000063601	MTMR1	TRUE	FALSE
chrX	150732540	A	T	ENST00000445323	ENSG00000063601	MTMR1	TRUE	FALSE
chrX	150732541	G	A	ENST00000445323	ENSG00000063601	MTMR1	TRUE	FALSE
chrX	150732541	G	C	ENST00000445323	ENSG00000063601	MTMR1	TRUE	FALSE
chrX	150732541	G	T	ENST00000445323	ENSG00000063601	MTMR1	TRUE	FALSE
chrX	150732546	T	A	ENST00000445323	ENSG00000063601	MTMR1
chrX	150732549	C	A	ENST00000445323	ENSG00000063601	MTMR1
chrX	150732549	C	G	ENST00000445323	ENSG00000063601	MTMR1
chrX	150732552	G	A	ENST00000445323	ENSG00000063601	MTMR1
chrX	150732553	G	A	ENST00000445323	ENSG00000063601	MTMR1
chrX	150732563	G	T	ENST00000445323	ENSG00000063601	MTMR1
chrX	150732569	C	T	ENST00000445323	ENSG00000063601	MTMR1
chrX	150732589	C	A	ENST00000445323	ENSG00000063601	MTMR1
chrX	150732593	C	T	ENST00000445323	ENSG00000063601	MTMR1
chrX	150732617	A	T	ENST00000445323	ENSG00000063601	MTMR1
chrX	150732625	C	A	ENST00000445323	ENSG00000063601	MTMR1
chrX	150732626	A	T	ENST00000445323	ENSG00000063601	MTMR1
chrX	150732629	G	T	ENST00000445323	ENSG00000063601	MTMR1
chrX	150732635	G	T	ENST00000445323	ENSG00000063601	MTMR1
chrX	150732638	A	T	ENST00000445323	ENSG00000063601	MTMR1
chrX	150732643	C	A	ENST00000445323	ENSG00000063601	MTMR1
chrX	150732643	C	G	ENST00000445323	ENSG00000063601	MTMR1
chrX	150732645	T	A	ENST00000445323	ENSG00000063601	MTMR1
chrX	150732647	C	T	ENST00000445323	ENSG00000063601	MTMR1
chrX	150732671	C	T	ENST00000445323	ENSG00000063601	MTMR1
chrX	150732675	C	A	ENST00000445323	ENSG00000063601	MTMR1
chrX	150732675	C	G	ENST00000445323	ENSG00000063601	MTMR1
chrX	150732680	A	T	ENST00000445323	ENSG00000063601	MTMR1
chrX	150732701	C	T	ENST00000445323	ENSG00000063601	MTMR1
chrX	150732704	C	T	ENST00000445323	ENSG00000063601	MTMR1
chrX	150732728	A	T	ENST00000445323	ENSG00000063601	MTMR1
chrX	150732731	G	A	ENST00000445323	ENSG00000063601	MTMR1	TRUE	FALSE
chrX	150732731	G	C	ENST00000445323	ENSG00000063601	MTMR1	TRUE	FALSE
chrX	150732731	G	T	ENST00000445323	ENSG00000063601	MTMR1	TRUE	FALSE
chrX	150732732	T	A	ENST00000445323	ENSG00000063601	MTMR1	TRUE	FALSE
chrX	150732732	T	C	ENST00000445323	ENSG00000063601	MTMR1	TRUE	FALSE
chrX	150732732	T	G	ENST00000445323	ENSG00000063601	MTMR1	TRUE	FALSE
chrX	150736593	A	C	ENST00000445323	ENSG00000063601	MTMR1	TRUE	FALSE
chrX	150736593	A	G	ENST00000445323	ENSG00000063601	MTMR1	TRUE	FALSE
chrX	150736593	A	T	ENST00000445323	ENSG00000063601	MTMR1	TRUE	FALSE
chrX	150736594	G	A	ENST00000445323	ENSG00000063601	MTMR1	TRUE	FALSE
chrX	150736594	G	C	ENST00000445323	ENSG00000063601	MTMR1	TRUE	FALSE
chrX	150736594	G	T	ENST00000445323	ENSG00000063601	MTMR1	TRUE	FALSE
chrX	150736598	A	T	ENST00000445323	ENSG00000063601	MTMR1
chrX	150736604	G	T	ENST00000445323	ENSG00000063601	MTMR1
chrX	150736607	G	T	ENST00000445323	ENSG00000063601	MTMR1
chrX	150736612	T	A	ENST00000445323	ENSG00000063601	MTMR1
chrX	150736612	T	G	ENST00000445323	ENSG00000063601	MTMR1
chrX	150736613	G	T	ENST00000445323	ENSG00000063601	MTMR1
chrX	150736619	G	T	ENST00000445323	ENSG00000063601	MTMR1
chrX	150736630	C	A	ENST00000445323	ENSG00000063601	MTMR1
chrX	150736630	C	G	ENST00000445323	ENSG00000063601	MTMR1
chrX	150736640	G	T	ENST00000445323	ENSG00000063601	MTMR1
chrX	150736653	T	A	ENST00000445323	ENSG00000063601	MTMR1
chrX	150736655	G	T	ENST00000445323	ENSG00000063601	MTMR1
chrX	150736679	C	T	ENST00000445323	ENSG00000063601	MTMR1
chrX	150736682	G	T	ENST00000445323	ENSG00000063601	MTMR1
chrX	150736686	C	A	ENST00000445323	ENSG00000063601	MTMR1
chrX	150736686	C	G	ENST00000445323	ENSG00000063601	MTMR1
chrX	150736694	A	T	ENST00000445323	ENSG00000063601	MTMR1
chrX	150736698	T	A	ENST00000445323	ENSG00000063601	MTMR1
chrX	150736698	T	G	ENST00000445323	ENSG00000063601	MTMR1
chrX	150736700	A	T	ENST00000445323	ENSG00000063601	MTMR1
chrX	150736703	G	T	ENST00000445323	ENSG00000063601	MTMR1
chrX	150736714	C	A	ENST00000445323	ENSG00000063601	MTMR1
chrX	150736714	C	G	ENST00000445323	ENSG00000063601	MTMR1
chrX	150736719	C	A	ENST00000445323	ENSG00000063601	MTMR1
chrX	150736727	G	T	ENST00000445323	ENSG00000063601	MTMR1
chrX	150736737	G	A	ENST00000445323	ENSG00000063601	MTMR1
chrX	150736738	G	A	ENST00000445323	ENSG00000063601	MTMR1
chrX	150736764	G	A	ENST00000445323	ENSG00000063601	MTMR1
chrX	150736765	G	A	ENST00000445323	ENSG00000063601	MTMR1
chrX	150736769	G	T	ENST00000445323	ENSG00000063601	MTMR1
chrX	150736774	T	A	ENST00000445323	ENSG00000063601	MTMR1
chrX	150736774	T	G	ENST00000445323	ENSG00000063601	MTMR1
chrX	150736781	G	A	ENST00000445323	ENSG00000063601	MTMR1	TRUE	FALSE
chrX	150736781	G	C	ENST00000445323	ENSG00000063601	MTMR1	TRUE	FALSE
chrX	150736781	G	T	ENST00000445323	ENSG00000063601	MTMR1	TRUE	FALSE
chrX	150736782	T	A	ENST00000445323	ENSG00000063601	MTMR1	TRUE	FALSE
chrX	150736782	T	C	ENST00000445323	ENSG00000063601	MTMR1	TRUE	FALSE
chrX	150736782	T	G	ENST00000445323	ENSG00000063601	MTMR1	TRUE	FALSE
chrX	150737240	A	C	ENST00000445323	ENSG00000063601	MTMR1	TRUE	FALSE
chrX	150737240	A	G	ENST00000445323	ENSG00000063601	MTMR1	TRUE	FALSE
chrX	150737240	A	T	ENST00000445323	ENSG00000063601	MTMR1	TRUE	FALSE
chrX	150737241	G	A	ENST00000445323	ENSG00000063601	MTMR1	TRUE	FALSE
chrX	150737241	G	C	ENST00000445323	ENSG00000063601	MTMR1	TRUE	FALSE
chrX	150737241	G	T	ENST00000445323	ENSG00000063601	MTMR1	TRUE	FALSE
chrX	150737263	A	T	ENST00000445323	ENSG00000063601	MTMR1
chrX	150737275	A	T	ENST00000445323	ENSG00000063601	MTMR1
chrX	150737281	G	T	ENST00000445323	ENSG00000063601	MTMR1
chrX	150737290	A	T	ENST00000445323	ENSG00000063601	MTMR1
chrX	150737313	C	A	ENST00000445323	ENSG00000063601	MTMR1
chrX	150737324	G	A	ENST00000445323	ENSG00000063601	MTMR1
chrX	150737325	G	A	ENST00000445323	ENSG00000063601	MTMR1
chrX	150737329	C	T	ENST00000445323	ENSG00000063601	MTMR1
chrX	150737338	C	T	ENST00000445323	ENSG00000063601	MTMR1
chrX	150737366	T	A	ENST00000445323	ENSG00000063601	MTMR1
chrX	150737376	C	A	ENST00000445323	ENSG00000063601	MTMR1
chrX	150737376	C	G	ENST00000445323	ENSG00000063601	MTMR1
chrX	150737379	C	A	ENST00000445323	ENSG00000063601	MTMR1
chrX	150737379	C	G	ENST00000445323	ENSG00000063601	MTMR1
chrX	150737389	A	T	ENST00000445323	ENSG00000063601	MTMR1
chrX	150737392	G	T	ENST00000445323	ENSG00000063601	MTMR1
chrX	150737398	G	T	ENST00000445323	ENSG00000063601	MTMR1
chrX	150737410	G	T	ENST00000445323	ENSG00000063601	MTMR1
chrX	150737413	A	T	ENST00000445323	ENSG00000063601	MTMR1
chrX	150737416	G	T	ENST00000445323	ENSG00000063601	MTMR1
chrX	150737420	G	A	ENST00000445323	ENSG00000063601	MTMR1
chrX	150737421	G	A	ENST00000445323	ENSG00000063601	MTMR1
chrX	150737431	G	T	ENST00000445323	ENSG00000063601	MTMR1
chrX	150737449	G	A	ENST00000445323	ENSG00000063601	MTMR1	TRUE	FALSE
chrX	150737449	G	C	ENST00000445323	ENSG00000063601	MTMR1	TRUE	FALSE
chrX	150737449	G	T	ENST00000445323	ENSG00000063601	MTMR1	TRUE	FALSE
chrX	150737450	T	A	ENST00000445323	ENSG00000063601	MTMR1	TRUE	FALSE
chrX	150737450	T	C	ENST00000445323	ENSG00000063601	MTMR1	TRUE	FALSE
chrX	150737450	T	G	ENST00000445323	ENSG00000063601	MTMR1	TRUE	FALSE
chrX	150744359	A	C	ENST00000445323	ENSG00000063601	MTMR1	TRUE	FALSE
chrX	150744359	A	G	ENST00000445323	ENSG00000063601	MTMR1	TRUE	FALSE
chrX	150744359	A	T	ENST00000445323	ENSG00000063601	MTMR1	TRUE	FALSE
chrX	150744360	G	A	ENST00000445323	ENSG00000063601	MTMR1	TRUE	FALSE
chrX	150744360	G	C	ENST00000445323	ENSG00000063601	MTMR1	TRUE	FALSE
chrX	150744360	G	T	ENST00000445323	ENSG00000063601	MTMR1	TRUE	FALSE
chrX	150744361	C	T	ENST00000445323	ENSG00000063601	MTMR1
chrX	150744400	C	T	ENST00000445323	ENSG00000063601	MTMR1
chrX	150744418	C	T	ENST00000445323	ENSG00000063601	MTMR1
chrX	150744432	T	A	ENST00000445323	ENSG00000063601	MTMR1
chrX	150744437	G	A	ENST00000445323	ENSG00000063601	MTMR1
chrX	150744438	G	A	ENST00000445323	ENSG00000063601	MTMR1
chrX	150744439	C	T	ENST00000445323	ENSG00000063601	MTMR1
chrX	150744451	C	T	ENST00000445323	ENSG00000063601	MTMR1
chrX	150744454	G	A	ENST00000445323	ENSG00000063601	MTMR1	TRUE	FALSE
chrX	150744454	G	C	ENST00000445323	ENSG00000063601	MTMR1	TRUE	FALSE
chrX	150744454	G	T	ENST00000445323	ENSG00000063601	MTMR1	TRUE	FALSE
chrX	150744455	T	A	ENST00000445323	ENSG00000063601	MTMR1	TRUE	FALSE
chrX	150744455	T	C	ENST00000445323	ENSG00000063601	MTMR1	TRUE	FALSE
chrX	150744455	T	G	ENST00000445323	ENSG00000063601	MTMR1	TRUE	FALSE
chrX	150750728	A	C	ENST00000445323	ENSG00000063601	MTMR1	TRUE	FALSE
chrX	150750728	A	G	ENST00000445323	ENSG00000063601	MTMR1	TRUE	FALSE
chrX	150750728	A	T	ENST00000445323	ENSG00000063601	MTMR1	TRUE	FALSE
chrX	150750729	G	A	ENST00000445323	ENSG00000063601	MTMR1	TRUE	FALSE
chrX	150750729	G	C	ENST00000445323	ENSG00000063601	MTMR1	TRUE	FALSE
chrX	150750729	G	T	ENST00000445323	ENSG00000063601	MTMR1	TRUE	FALSE
chrX	150750737	C	A	ENST00000445323	ENSG00000063601	MTMR1
chrX	150750737	C	G	ENST00000445323	ENSG00000063601	MTMR1
chrX	150750745	G	T	ENST00000445323	ENSG00000063601	MTMR1
chrX	150750754	G	T	ENST00000445323	ENSG00000063601	MTMR1
chrX	150750764	T	A	ENST00000445323	ENSG00000063601	MTMR1
chrX	150750776	T	A	ENST00000445323	ENSG00000063601	MTMR1
chrX	150750789	T	A	ENST00000445323	ENSG00000063601	MTMR1
chrX	150750789	T	G	ENST00000445323	ENSG00000063601	MTMR1
chrX	150750795	T	A	ENST00000445323	ENSG00000063601	MTMR1
chrX	150750812	T	A	ENST00000445323	ENSG00000063601	MTMR1
chrX	150750816	C	A	ENST00000445323	ENSG00000063601	MTMR1
chrX	150750822	T	A	ENST00000445323	ENSG00000063601	MTMR1
chrX	150750823	G	T	ENST00000445323	ENSG00000063601	MTMR1
chrX	150750826	C	T	ENST00000445323	ENSG00000063601	MTMR1
chrX	150750829	C	T	ENST00000445323	ENSG00000063601	MTMR1
chrX	150750832	C	T	ENST00000445323	ENSG00000063601	MTMR1
chrX	150750838	A	T	ENST00000445323	ENSG00000063601	MTMR1
chrX	150750841	G	T	ENST00000445323	ENSG00000063601	MTMR1
chrX	150750844	G	A	ENST00000445323	ENSG00000063601	MTMR1	TRUE	FALSE
chrX	150750844	G	C	ENST00000445323	ENSG00000063601	MTMR1	TRUE	FALSE
chrX	150750844	G	T	ENST00000445323	ENSG00000063601	MTMR1	TRUE	FALSE
chrX	150750845	T	A	ENST00000445323	ENSG00000063601	MTMR1	TRUE	FALSE
chrX	150750845	T	C	ENST00000445323	ENSG00000063601	MTMR1	FALSE	FALSE
chrX	150750845	T	G	ENST00000445323	ENSG00000063601	MTMR1	TRUE	FALSE
chrX	150755687	A	C	ENST00000445323	ENSG00000063601	MTMR1	TRUE	FALSE
chrX	150755687	A	G	ENST00000445323	ENSG00000063601	MTMR1	TRUE	FALSE
chrX	150755687	A	T	ENST00000445323	ENSG00000063601	MTMR1	TRUE	FALSE
chrX	150755688	G	A	ENST00000445323	ENSG00000063601	MTMR1	TRUE	FALSE
chrX	150755688	G	C	ENST00000445323	ENSG00000063601	MTMR1	TRUE	FALSE
chrX	150755688	G	T	ENST00000445323	ENSG00000063601	MTMR1	TRUE	FALSE
chrX	150755697	T	A	ENST00000445323	ENSG00000063601	MTMR1
chrX	150755697	T	G	ENST00000445323	ENSG00000063601	MTMR1
chrX	150755701	A	T	ENST00000445323	ENSG00000063601	MTMR1
chrX	150755714	T	A	ENST00000445323	ENSG00000063601	MTMR1
chrX	150755714	T	G	ENST00000445323	ENSG00000063601	MTMR1
chrX	150755717	G	A	ENST00000445323	ENSG00000063601	MTMR1
chrX	150755718	G	A	ENST00000445323	ENSG00000063601	MTMR1
chrX	150755720	C	A	ENST00000445323	ENSG00000063601	MTMR1
chrX	150755724	T	A	ENST00000445323	ENSG00000063601	MTMR1
chrX	150755724	T	G	ENST00000445323	ENSG00000063601	MTMR1
chrX	150755734	C	T	ENST00000445323	ENSG00000063601	MTMR1
chrX	150755743	G	T	ENST00000445323	ENSG00000063601	MTMR1
chrX	150755772	T	A	ENST00000445323	ENSG00000063601	MTMR1
chrX	150755772	T	G	ENST00000445323	ENSG00000063601	MTMR1
chrX	150755773	G	T	ENST00000445323	ENSG00000063601	MTMR1
chrX	150755786	T	A	ENST00000445323	ENSG00000063601	MTMR1
chrX	150755786	T	G	ENST00000445323	ENSG00000063601	MTMR1
chrX	150755790	T	A	ENST00000445323	ENSG00000063601	MTMR1
chrX	150755790	T	G	ENST00000445323	ENSG00000063601	MTMR1
chrX	150755813	T	A	ENST00000445323	ENSG00000063601	MTMR1
chrX	150755815	G	T	ENST00000445323	ENSG00000063601	MTMR1
chrX	150755819	T	A	ENST00000445323	ENSG00000063601	MTMR1
chrX	150755822	G	A	ENST00000445323	ENSG00000063601	MTMR1
chrX	150755823	G	A	ENST00000445323	ENSG00000063601	MTMR1
chrX	150755832	T	A	ENST00000445323	ENSG00000063601	MTMR1
chrX	150755832	T	G	ENST00000445323	ENSG00000063601	MTMR1
chrX	150755835	T	A	ENST00000445323	ENSG00000063601	MTMR1
chrX	150755835	T	G	ENST00000445323	ENSG00000063601	MTMR1
chrX	150755839	C	T	ENST00000445323	ENSG00000063601	MTMR1
chrX	150755843	G	A	ENST00000445323	ENSG00000063601	MTMR1
chrX	150755844	G	A	ENST00000445323	ENSG00000063601	MTMR1
chrX	150755857	A	T	ENST00000445323	ENSG00000063601	MTMR1
chrX	150755863	C	T	ENST00000445323	ENSG00000063601	MTMR1
chrX	150755866	G	A	ENST00000445323	ENSG00000063601	MTMR1	TRUE	FALSE
chrX	150755866	G	C	ENST00000445323	ENSG00000063601	MTMR1	TRUE	FALSE
chrX	150755866	G	T	ENST00000445323	ENSG00000063601	MTMR1	TRUE	FALSE
chrX	150755867	T	A	ENST00000445323	ENSG00000063601	MTMR1	TRUE	FALSE
chrX	150755867	T	C	ENST00000445323	ENSG00000063601	MTMR1	TRUE	FALSE
chrX	150755867	T	G	ENST00000445323	ENSG00000063601	MTMR1	TRUE	FALSE
chrX	150762563	A	C	ENST00000445323	ENSG00000063601	MTMR1	TRUE	FALSE
chrX	150762563	A	G	ENST00000445323	ENSG00000063601	MTMR1	TRUE	FALSE
chrX	150762563	A	T	ENST00000445323	ENSG00000063601	MTMR1	TRUE	FALSE
chrX	150762564	G	A	ENST00000445323	ENSG00000063601	MTMR1	TRUE	FALSE
chrX	150762564	G	C	ENST00000445323	ENSG00000063601	MTMR1	TRUE	FALSE
chrX	150762564	G	T	ENST00000445323	ENSG00000063601	MTMR1	TRUE	FALSE
chrX	150762577	C	T	ENST00000445323	ENSG00000063601	MTMR1
chrX	150762586	A	T	ENST00000445323	ENSG00000063601	MTMR1
chrX	150762589	G	T	ENST00000445323	ENSG00000063601	MTMR1
chrX	150762610	G	T	ENST00000445323	ENSG00000063601	MTMR1
chrX	150762616	C	T	ENST00000445323	ENSG00000063601	MTMR1
chrX	150762619	A	T	ENST00000445323	ENSG00000063601	MTMR1
chrX	150762628	G	T	ENST00000445323	ENSG00000063601	MTMR1
chrX	150762637	C	T	ENST00000445323	ENSG00000063601	MTMR1
chrX	150762643	G	T	ENST00000445323	ENSG00000063601	MTMR1
chrX	150762665	C	A	ENST00000445323	ENSG00000063601	MTMR1
chrX	150762665	C	G	ENST00000445323	ENSG00000063601	MTMR1
chrX	150762671	C	A	ENST00000445323	ENSG00000063601	MTMR1
chrX	150762671	C	G	ENST00000445323	ENSG00000063601	MTMR1
chrX	150762676	G	T	ENST00000445323	ENSG00000063601	MTMR1
chrX	150762689	C	A	ENST00000445323	ENSG00000063601	MTMR1
chrX	150762722	C	A	ENST00000445323	ENSG00000063601	MTMR1
chrX	150769051	C	A	ENST00000370377	ENSG00000102181	CD99L2
chrX	150769069	C	A	ENST00000370377	ENSG00000102181	CD99L2
chrX	150769078	G	A	ENST00000370377	ENSG00000102181	CD99L2
chrX	150769086	A	T	ENST00000370377	ENSG00000102181	CD99L2
chrX	150769094	G	C	ENST00000370377	ENSG00000102181	CD99L2
chrX	150769094	G	T	ENST00000370377	ENSG00000102181	CD99L2
chrX	150769099	T	A	ENST00000370377	ENSG00000102181	CD99L2
chrX	150769102	C	A	ENST00000370377	ENSG00000102181	CD99L2	FALSE	FALSE
chrX	150769102	C	G	ENST00000370377	ENSG00000102181	CD99L2	FALSE	FALSE
chrX	150769102	C	T	ENST00000370377	ENSG00000102181	CD99L2	FALSE	FALSE
chrX	150769103	T	A	ENST00000370377	ENSG00000102181	CD99L2	FALSE	FALSE
chrX	150769103	T	C	ENST00000370377	ENSG00000102181	CD99L2	FALSE	FALSE
chrX	150769103	T	G	ENST00000370377	ENSG00000102181	CD99L2	FALSE	FALSE
chrX	150770302	A	C	ENST00000370377	ENSG00000102181	CD99L2	TRUE	FALSE
chrX	150770302	A	G	ENST00000370377	ENSG00000102181	CD99L2	TRUE	FALSE
chrX	150770302	A	T	ENST00000370377	ENSG00000102181	CD99L2	TRUE	FALSE
chrX	150770303	C	A	ENST00000370377	ENSG00000102181	CD99L2	TRUE	FALSE
chrX	150770303	C	G	ENST00000370377	ENSG00000102181	CD99L2	TRUE	FALSE
chrX	150770303	C	T	ENST00000370377	ENSG00000102181	CD99L2	TRUE	FALSE
chrX	150770307	G	A	ENST00000370377	ENSG00000102181	CD99L2
chrX	150770313	C	A	ENST00000370377	ENSG00000102181	CD99L2
chrX	150770316	C	A	ENST00000370377	ENSG00000102181	CD99L2
chrX	150770317	A	T	ENST00000370377	ENSG00000102181	CD99L2
chrX	150770331	C	A	ENST00000370377	ENSG00000102181	CD99L2
chrX	150770340	C	A	ENST00000370377	ENSG00000102181	CD99L2
chrX	150770343	C	A	ENST00000370377	ENSG00000102181	CD99L2
chrX	150770346	T	A	ENST00000370377	ENSG00000102181	CD99L2
chrX	150770350	G	C	ENST00000370377	ENSG00000102181	CD99L2
chrX	150770350	G	T	ENST00000370377	ENSG00000102181	CD99L2
chrX	150770370	C	A	ENST00000370377	ENSG00000102181	CD99L2	TRUE	TRUE
chrX	150770370	C	G	ENST00000370377	ENSG00000102181	CD99L2	TRUE	TRUE
chrX	150770370	C	T	ENST00000370377	ENSG00000102181	CD99L2	TRUE	TRUE
chrX	150770371	T	A	ENST00000370377	ENSG00000102181	CD99L2	TRUE	FALSE
chrX	150770371	T	C	ENST00000370377	ENSG00000102181	CD99L2	TRUE	FALSE
chrX	150770371	T	G	ENST00000370377	ENSG00000102181	CD99L2	TRUE	FALSE
chrX	150776172	A	C	ENST00000370377	ENSG00000102181	CD99L2	TRUE	FALSE
chrX	150776172	A	G	ENST00000370377	ENSG00000102181	CD99L2	TRUE	FALSE
chrX	150776172	A	T	ENST00000370377	ENSG00000102181	CD99L2	TRUE	FALSE
chrX	150776173	C	A	ENST00000370377	ENSG00000102181	CD99L2	TRUE	FALSE
chrX	150776173	C	G	ENST00000370377	ENSG00000102181	CD99L2	TRUE	FALSE
chrX	150776173	C	T	ENST00000370377	ENSG00000102181	CD99L2	TRUE	FALSE
chrX	150776174	G	A	ENST00000370377	ENSG00000102181	CD99L2
chrX	150776177	G	A	ENST00000370377	ENSG00000102181	CD99L2
chrX	150776187	G	T	ENST00000370377	ENSG00000102181	CD99L2
chrX	150776195	T	A	ENST00000370377	ENSG00000102181	CD99L2
chrX	150776198	T	A	ENST00000370377	ENSG00000102181	CD99L2
chrX	150776201	G	A	ENST00000370377	ENSG00000102181	CD99L2
chrX	150776204	G	A	ENST00000370377	ENSG00000102181	CD99L2
chrX	150776205	G	C	ENST00000370377	ENSG00000102181	CD99L2
chrX	150776205	G	T	ENST00000370377	ENSG00000102181	CD99L2
chrX	150776214	G	C	ENST00000370377	ENSG00000102181	CD99L2
chrX	150776214	G	T	ENST00000370377	ENSG00000102181	CD99L2
chrX	150776282	C	A	ENST00000370377	ENSG00000102181	CD99L2
chrX	150776294	C	A	ENST00000370377	ENSG00000102181	CD99L2	TRUE	FALSE
chrX	150776294	C	G	ENST00000370377	ENSG00000102181	CD99L2	TRUE	FALSE
chrX	150776294	C	T	ENST00000370377	ENSG00000102181	CD99L2	TRUE	FALSE
chrX	150776295	T	A	ENST00000370377	ENSG00000102181	CD99L2	TRUE	FALSE
chrX	150776295	T	C	ENST00000370377	ENSG00000102181	CD99L2	TRUE	FALSE
chrX	150776295	T	G	ENST00000370377	ENSG00000102181	CD99L2	TRUE	FALSE
chrX	150777442	A	C	ENST00000370377	ENSG00000102181	CD99L2	FALSE	FALSE
chrX	150777442	A	G	ENST00000370377	ENSG00000102181	CD99L2	FALSE	FALSE
chrX	150777442	A	T	ENST00000370377	ENSG00000102181	CD99L2	FALSE	FALSE
chrX	150777443	C	A	ENST00000370377	ENSG00000102181	CD99L2	FALSE	FALSE
chrX	150777443	C	G	ENST00000370377	ENSG00000102181	CD99L2	FALSE	FALSE
chrX	150777443	C	T	ENST00000370377	ENSG00000102181	CD99L2	FALSE	FALSE
chrX	150777450	C	A	ENST00000370377	ENSG00000102181	CD99L2
chrX	150777469	G	C	ENST00000370377	ENSG00000102181	CD99L2
chrX	150777469	G	T	ENST00000370377	ENSG00000102181	CD99L2
chrX	150777483	C	A	ENST00000370377	ENSG00000102181	CD99L2	TRUE	FALSE
chrX	150777483	C	G	ENST00000370377	ENSG00000102181	CD99L2	TRUE	FALSE
chrX	150777483	C	T	ENST00000370377	ENSG00000102181	CD99L2	TRUE	FALSE
chrX	150777484	T	A	ENST00000370377	ENSG00000102181	CD99L2	TRUE	FALSE
chrX	150777484	T	C	ENST00000370377	ENSG00000102181	CD99L2	TRUE	FALSE
chrX	150777484	T	G	ENST00000370377	ENSG00000102181	CD99L2	TRUE	FALSE
chrX	150793689	A	C	ENST00000370377	ENSG00000102181	CD99L2	TRUE	FALSE
chrX	150793689	A	G	ENST00000370377	ENSG00000102181	CD99L2	TRUE	FALSE
chrX	150793689	A	T	ENST00000370377	ENSG00000102181	CD99L2	TRUE	FALSE
chrX	150793690	C	A	ENST00000370377	ENSG00000102181	CD99L2	TRUE	FALSE
chrX	150793690	C	G	ENST00000370377	ENSG00000102181	CD99L2	TRUE	FALSE
chrX	150793690	C	T	ENST00000370377	ENSG00000102181	CD99L2	TRUE	FALSE
chrX	150793694	T	A	ENST00000370377	ENSG00000102181	CD99L2
chrX	150793700	T	A	ENST00000370377	ENSG00000102181	CD99L2
chrX	150793709	T	A	ENST00000370377	ENSG00000102181	CD99L2
chrX	150793710	G	C	ENST00000370377	ENSG00000102181	CD99L2
chrX	150793710	G	T	ENST00000370377	ENSG00000102181	CD99L2
chrX	150793715	C	A	ENST00000370377	ENSG00000102181	CD99L2
chrX	150793718	C	A	ENST00000370377	ENSG00000102181	CD99L2
chrX	150793736	C	A	ENST00000370377	ENSG00000102181	CD99L2
chrX	150793745	T	A	ENST00000370377	ENSG00000102181	CD99L2
chrX	150793750	G	C	ENST00000370377	ENSG00000102181	CD99L2
chrX	150793750	G	T	ENST00000370377	ENSG00000102181	CD99L2
chrX	150793757	C	A	ENST00000370377	ENSG00000102181	CD99L2	TRUE	FALSE
chrX	150793757	C	G	ENST00000370377	ENSG00000102181	CD99L2	TRUE	FALSE
chrX	150793757	C	T	ENST00000370377	ENSG00000102181	CD99L2	TRUE	FALSE
chrX	150793758	T	A	ENST00000370377	ENSG00000102181	CD99L2	TRUE	FALSE
chrX	150793758	T	C	ENST00000370377	ENSG00000102181	CD99L2	TRUE	FALSE
chrX	150793758	T	G	ENST00000370377	ENSG00000102181	CD99L2	TRUE	FALSE
chrX	150795204	A	C	ENST00000370377	ENSG00000102181	CD99L2	TRUE	FALSE
chrX	150795204	A	G	ENST00000370377	ENSG00000102181	CD99L2	TRUE	FALSE
chrX	150795204	A	T	ENST00000370377	ENSG00000102181	CD99L2	TRUE	FALSE
chrX	150795205	C	A	ENST00000370377	ENSG00000102181	CD99L2	TRUE	FALSE
chrX	150795205	C	G	ENST00000370377	ENSG00000102181	CD99L2	TRUE	FALSE
chrX	150795205	C	T	ENST00000370377	ENSG00000102181	CD99L2	TRUE	FALSE
chrX	150795209	C	A	ENST00000370377	ENSG00000102181	CD99L2
chrX	150795212	C	A	ENST00000370377	ENSG00000102181	CD99L2
chrX	150795215	C	A	ENST00000370377	ENSG00000102181	CD99L2
chrX	150795227	T	A	ENST00000370377	ENSG00000102181	CD99L2
chrX	150795245	G	A	ENST00000370377	ENSG00000102181	CD99L2
chrX	150795254	G	A	ENST00000370377	ENSG00000102181	CD99L2
chrX	150795274	A	T	ENST00000370377	ENSG00000102181	CD99L2
chrX	150795290	C	A	ENST00000370377	ENSG00000102181	CD99L2	TRUE	FALSE
chrX	150795290	C	G	ENST00000370377	ENSG00000102181	CD99L2	TRUE	FALSE
chrX	150795290	C	T	ENST00000370377	ENSG00000102181	CD99L2	TRUE	FALSE
chrX	150795291	T	A	ENST00000370377	ENSG00000102181	CD99L2	TRUE	FALSE
chrX	150795291	T	C	ENST00000370377	ENSG00000102181	CD99L2	TRUE	FALSE
chrX	150795291	T	G	ENST00000370377	ENSG00000102181	CD99L2	TRUE	FALSE
chrX	150795416	A	C	ENST00000370377	ENSG00000102181	CD99L2	TRUE	FALSE
chrX	150795416	A	G	ENST00000370377	ENSG00000102181	CD99L2	TRUE	FALSE
chrX	150795416	A	T	ENST00000370377	ENSG00000102181	CD99L2	TRUE	FALSE
chrX	150795417	C	A	ENST00000370377	ENSG00000102181	CD99L2	TRUE	FALSE
chrX	150795417	C	G	ENST00000370377	ENSG00000102181	CD99L2	TRUE	FALSE
chrX	150795417	C	T	ENST00000370377	ENSG00000102181	CD99L2	TRUE	FALSE
chrX	150795418	C	A	ENST00000370377	ENSG00000102181	CD99L2
chrX	150795420	A	C	ENST00000370377	ENSG00000102181	CD99L2
chrX	150795420	A	T	ENST00000370377	ENSG00000102181	CD99L2
chrX	150795439	T	A	ENST00000370377	ENSG00000102181	CD99L2
chrX	150795457	T	A	ENST00000370377	ENSG00000102181	CD99L2
chrX	150795479	C	T	ENST00000370377	ENSG00000102181	CD99L2
chrX	150795480	C	T	ENST00000370377	ENSG00000102181	CD99L2
chrX	150795484	T	A	ENST00000370377	ENSG00000102181	CD99L2
chrX	150795487	C	A	ENST00000370377	ENSG00000102181	CD99L2	TRUE	FALSE
chrX	150795487	C	G	ENST00000370377	ENSG00000102181	CD99L2	TRUE	FALSE
chrX	150795487	C	T	ENST00000370377	ENSG00000102181	CD99L2	TRUE	FALSE
chrX	150795488	T	A	ENST00000370377	ENSG00000102181	CD99L2	TRUE	FALSE
chrX	150795488	T	C	ENST00000370377	ENSG00000102181	CD99L2	TRUE	FALSE
chrX	150795488	T	G	ENST00000370377	ENSG00000102181	CD99L2	TRUE	FALSE
chrX	150814860	A	C	ENST00000370377	ENSG00000102181	CD99L2	TRUE	FALSE
chrX	150814860	A	G	ENST00000370377	ENSG00000102181	CD99L2	FALSE	FALSE
chrX	150814860	A	T	ENST00000370377	ENSG00000102181	CD99L2	TRUE	FALSE
chrX	150814861	C	A	ENST00000370377	ENSG00000102181	CD99L2	TRUE	FALSE
chrX	150814861	C	G	ENST00000370377	ENSG00000102181	CD99L2	TRUE	FALSE
chrX	150814861	C	T	ENST00000370377	ENSG00000102181	CD99L2	TRUE	FALSE
chrX	150814862	C	A	ENST00000370377	ENSG00000102181	CD99L2
chrX	150814865	T	A	ENST00000370377	ENSG00000102181	CD99L2
chrX	150814868	C	A	ENST00000370377	ENSG00000102181	CD99L2
chrX	150814871	C	A	ENST00000370377	ENSG00000102181	CD99L2
chrX	150814883	T	A	ENST00000370377	ENSG00000102181	CD99L2
chrX	150814901	G	A	ENST00000370377	ENSG00000102181	CD99L2
chrX	150814909	A	T	ENST00000370377	ENSG00000102181	CD99L2
chrX	150814921	A	T	ENST00000370377	ENSG00000102181	CD99L2
chrX	150814927	A	T	ENST00000370377	ENSG00000102181	CD99L2
chrX	150814931	C	A	ENST00000370377	ENSG00000102181	CD99L2
chrX	150814937	C	A	ENST00000370377	ENSG00000102181	CD99L2	TRUE	FALSE
chrX	150814937	C	G	ENST00000370377	ENSG00000102181	CD99L2	TRUE	FALSE
chrX	150814937	C	T	ENST00000370377	ENSG00000102181	CD99L2	TRUE	FALSE
chrX	150814938	T	A	ENST00000370377	ENSG00000102181	CD99L2	TRUE	FALSE
chrX	150814938	T	C	ENST00000370377	ENSG00000102181	CD99L2	TRUE	FALSE
chrX	150814938	T	G	ENST00000370377	ENSG00000102181	CD99L2	TRUE	FALSE
chrX	150816005	A	C	ENST00000370377	ENSG00000102181	CD99L2	TRUE	FALSE
chrX	150816005	A	G	ENST00000370377	ENSG00000102181	CD99L2	TRUE	FALSE
chrX	150816005	A	T	ENST00000370377	ENSG00000102181	CD99L2	TRUE	FALSE
chrX	150816006	C	A	ENST00000370377	ENSG00000102181	CD99L2	TRUE	FALSE
chrX	150816006	C	G	ENST00000370377	ENSG00000102181	CD99L2	TRUE	FALSE
chrX	150816006	C	T	ENST00000370377	ENSG00000102181	CD99L2	TRUE	FALSE
chrX	150816016	T	A	ENST00000370377	ENSG00000102181	CD99L2
chrX	150816028	T	A	ENST00000370377	ENSG00000102181	CD99L2
chrX	150816037	C	A	ENST00000370377	ENSG00000102181	CD99L2
chrX	150816071	C	T	ENST00000370377	ENSG00000102181	CD99L2
chrX	150816072	C	T	ENST00000370377	ENSG00000102181	CD99L2
chrX	150816079	C	A	ENST00000370377	ENSG00000102181	CD99L2	TRUE	FALSE
chrX	150816079	C	G	ENST00000370377	ENSG00000102181	CD99L2	TRUE	FALSE
chrX	150816079	C	T	ENST00000370377	ENSG00000102181	CD99L2	TRUE	FALSE
chrX	150816080	T	A	ENST00000370377	ENSG00000102181	CD99L2	TRUE	FALSE
chrX	150816080	T	C	ENST00000370377	ENSG00000102181	CD99L2	TRUE	FALSE
chrX	150816080	T	G	ENST00000370377	ENSG00000102181	CD99L2	TRUE	FALSE
chrX	150831229	A	C	ENST00000370377	ENSG00000102181	CD99L2	TRUE	FALSE
chrX	150831229	A	G	ENST00000370377	ENSG00000102181	CD99L2	TRUE	FALSE
chrX	150831229	A	T	ENST00000370377	ENSG00000102181	CD99L2	TRUE	FALSE
chrX	150831230	C	A	ENST00000370377	ENSG00000102181	CD99L2	TRUE	FALSE
chrX	150831230	C	G	ENST00000370377	ENSG00000102181	CD99L2	TRUE	FALSE
chrX	150831230	C	T	ENST00000370377	ENSG00000102181	CD99L2	TRUE	FALSE
chrX	150831231	G	A	ENST00000370377	ENSG00000102181	CD99L2
chrX	150831234	T	A	ENST00000370377	ENSG00000102181	CD99L2
chrX	150831239	G	C	ENST00000370377	ENSG00000102181	CD99L2
chrX	150831239	G	T	ENST00000370377	ENSG00000102181	CD99L2
chrX	150831249	C	A	ENST00000370377	ENSG00000102181	CD99L2
chrX	150831252	T	A	ENST00000370377	ENSG00000102181	CD99L2
chrX	150831264	C	A	ENST00000370377	ENSG00000102181	CD99L2
chrX	150831294	C	A	ENST00000370377	ENSG00000102181	CD99L2	TRUE	FALSE
chrX	150831294	C	G	ENST00000370377	ENSG00000102181	CD99L2	TRUE	FALSE
chrX	150831294	C	T	ENST00000370377	ENSG00000102181	CD99L2	TRUE	FALSE
chrX	150831295	T	A	ENST00000370377	ENSG00000102181	CD99L2	TRUE	FALSE
chrX	150831295	T	C	ENST00000370377	ENSG00000102181	CD99L2	TRUE	FALSE
chrX	150831295	T	G	ENST00000370377	ENSG00000102181	CD99L2	TRUE	FALSE
chrX	150898520	A	C	ENST00000370377	ENSG00000102181	CD99L2	TRUE	FALSE
chrX	150898520	A	G	ENST00000370377	ENSG00000102181	CD99L2	FALSE	FALSE
chrX	150898520	A	T	ENST00000370377	ENSG00000102181	CD99L2	TRUE	FALSE
chrX	150898521	C	A	ENST00000370377	ENSG00000102181	CD99L2	TRUE	FALSE
chrX	150898521	C	G	ENST00000370377	ENSG00000102181	CD99L2	TRUE	FALSE
chrX	150898521	C	T	ENST00000370377	ENSG00000102181	CD99L2	TRUE	FALSE
chrX	150898522	C	A	ENST00000370377	ENSG00000102181	CD99L2		FALSE
chrX	150898525	G	A	ENST00000370377	ENSG00000102181	CD99L2		FALSE
chrX	150898528	G	A	ENST00000370377	ENSG00000102181	CD99L2		FALSE
chrX	150898542	A	T	ENST00000370377	ENSG00000102181	CD99L2	FALSE	FALSE
chrX	150898556	G	T	ENST00000370377	ENSG00000102181	CD99L2	FALSE	FALSE
chrX	150898572	G	T	ENST00000370377	ENSG00000102181	CD99L2	FALSE	FALSE
chrX	150898577	C	T	ENST00000370377	ENSG00000102181	CD99L2	FALSE	FALSE
chrX	150898578	C	T	ENST00000370377	ENSG00000102181	CD99L2	FALSE	FALSE
chrX	150983377	G	A	ENST00000325307	ENSG00000029993	HMGB3	FALSE	FALSE
chrX	150983377	G	C	ENST00000325307	ENSG00000029993	HMGB3	FALSE	FALSE
chrX	150983377	G	T	ENST00000325307	ENSG00000029993	HMGB3	FALSE	FALSE
chrX	150983378	T	A	ENST00000325307	ENSG00000029993	HMGB3	FALSE	FALSE
chrX	150983378	T	C	ENST00000325307	ENSG00000029993	HMGB3	FALSE	FALSE
chrX	150983378	T	G	ENST00000325307	ENSG00000029993	HMGB3	FALSE	FALSE
chrX	150985593	A	C	ENST00000325307	ENSG00000029993	HMGB3	TRUE	FALSE
chrX	150985593	A	G	ENST00000325307	ENSG00000029993	HMGB3	TRUE	FALSE
chrX	150985593	A	T	ENST00000325307	ENSG00000029993	HMGB3	TRUE	FALSE
chrX	150985594	G	A	ENST00000325307	ENSG00000029993	HMGB3	TRUE	FALSE
chrX	150985594	G	C	ENST00000325307	ENSG00000029993	HMGB3	TRUE	FALSE
chrX	150985594	G	T	ENST00000325307	ENSG00000029993	HMGB3	TRUE	FALSE
chrX	150985606	A	T	ENST00000325307	ENSG00000029993	HMGB3	FALSE	FALSE
chrX	150985618	A	T	ENST00000325307	ENSG00000029993	HMGB3	FALSE	FALSE
chrX	150985621	A	T	ENST00000325307	ENSG00000029993	HMGB3	FALSE	FALSE
chrX	150985627	A	T	ENST00000325307	ENSG00000029993	HMGB3	FALSE	FALSE
chrX	150985633	A	T	ENST00000325307	ENSG00000029993	HMGB3	FALSE	FALSE
chrX	150985647	T	A	ENST00000325307	ENSG00000029993	HMGB3	FALSE	FALSE
chrX	150985647	T	G	ENST00000325307	ENSG00000029993	HMGB3	FALSE	FALSE
chrX	150985660	C	T	ENST00000325307	ENSG00000029993	HMGB3		FALSE
chrX	150985668	C	A	ENST00000325307	ENSG00000029993	HMGB3		FALSE
chrX	150985669	A	T	ENST00000325307	ENSG00000029993	HMGB3		FALSE
chrX	150985672	G	T	ENST00000325307	ENSG00000029993	HMGB3
chrX	150985675	G	T	ENST00000325307	ENSG00000029993	HMGB3
chrX	150985681	A	T	ENST00000325307	ENSG00000029993	HMGB3
chrX	150985684	A	T	ENST00000325307	ENSG00000029993	HMGB3
chrX	150985687	A	T	ENST00000325307	ENSG00000029993	HMGB3
chrX	150985696	G	T	ENST00000325307	ENSG00000029993	HMGB3
chrX	150985717	G	T	ENST00000325307	ENSG00000029993	HMGB3
chrX	150985726	A	T	ENST00000325307	ENSG00000029993	HMGB3
chrX	150985729	A	T	ENST00000325307	ENSG00000029993	HMGB3
chrX	150985734	C	A	ENST00000325307	ENSG00000029993	HMGB3
chrX	150985738	G	T	ENST00000325307	ENSG00000029993	HMGB3
chrX	150985745	G	A	ENST00000325307	ENSG00000029993	HMGB3
chrX	150985746	G	A	ENST00000325307	ENSG00000029993	HMGB3
chrX	150985747	A	T	ENST00000325307	ENSG00000029993	HMGB3
chrX	150985750	G	A	ENST00000325307	ENSG00000029993	HMGB3	TRUE	TRUE
chrX	150985750	G	C	ENST00000325307	ENSG00000029993	HMGB3	TRUE	TRUE
chrX	150985750	G	T	ENST00000325307	ENSG00000029993	HMGB3	TRUE	TRUE
chrX	150985751	T	A	ENST00000325307	ENSG00000029993	HMGB3	TRUE	TRUE
chrX	150985751	T	C	ENST00000325307	ENSG00000029993	HMGB3	TRUE	TRUE
chrX	150985751	T	G	ENST00000325307	ENSG00000029993	HMGB3	TRUE	TRUE
chrX	150986049	A	C	ENST00000325307	ENSG00000029993	HMGB3	TRUE	TRUE
chrX	150986049	A	G	ENST00000325307	ENSG00000029993	HMGB3	TRUE	TRUE
chrX	150986049	A	T	ENST00000325307	ENSG00000029993	HMGB3	TRUE	TRUE
chrX	150986050	G	A	ENST00000325307	ENSG00000029993	HMGB3	TRUE	TRUE
chrX	150986050	G	C	ENST00000325307	ENSG00000029993	HMGB3	TRUE	TRUE
chrX	150986050	G	T	ENST00000325307	ENSG00000029993	HMGB3	TRUE	TRUE
chrX	150986063	A	T	ENST00000325307	ENSG00000029993	HMGB3
chrX	150986066	G	T	ENST00000325307	ENSG00000029993	HMGB3
chrX	150986069	A	T	ENST00000325307	ENSG00000029993	HMGB3
chrX	150986075	A	T	ENST00000325307	ENSG00000029993	HMGB3
chrX	150986084	G	T	ENST00000325307	ENSG00000029993	HMGB3
chrX	150986093	A	T	ENST00000325307	ENSG00000029993	HMGB3
chrX	150986102	A	T	ENST00000325307	ENSG00000029993	HMGB3
chrX	150986113	T	A	ENST00000325307	ENSG00000029993	HMGB3
chrX	150986113	T	G	ENST00000325307	ENSG00000029993	HMGB3
chrX	150986120	G	T	ENST00000325307	ENSG00000029993	HMGB3
chrX	150986126	A	T	ENST00000325307	ENSG00000029993	HMGB3
chrX	150986134	T	A	ENST00000325307	ENSG00000029993	HMGB3
chrX	150986134	T	G	ENST00000325307	ENSG00000029993	HMGB3
chrX	150986135	G	T	ENST00000325307	ENSG00000029993	HMGB3
chrX	150986144	A	T	ENST00000325307	ENSG00000029993	HMGB3
chrX	150986147	G	T	ENST00000325307	ENSG00000029993	HMGB3
chrX	150986153	A	T	ENST00000325307	ENSG00000029993	HMGB3
chrX	150986156	A	T	ENST00000325307	ENSG00000029993	HMGB3
chrX	150986159	A	T	ENST00000325307	ENSG00000029993	HMGB3
chrX	150986162	A	T	ENST00000325307	ENSG00000029993	HMGB3
chrX	150986180	A	T	ENST00000325307	ENSG00000029993	HMGB3
chrX	150986191	G	A	ENST00000325307	ENSG00000029993	HMGB3	TRUE	TRUE
chrX	150986191	G	C	ENST00000325307	ENSG00000029993	HMGB3	TRUE	TRUE
chrX	150986191	G	T	ENST00000325307	ENSG00000029993	HMGB3	TRUE	TRUE
chrX	150986192	T	A	ENST00000325307	ENSG00000029993	HMGB3	TRUE	TRUE
chrX	150986192	T	C	ENST00000325307	ENSG00000029993	HMGB3	TRUE	FALSE
chrX	150986192	T	G	ENST00000325307	ENSG00000029993	HMGB3	TRUE	TRUE
chrX	150987126	A	C	ENST00000325307	ENSG00000029993	HMGB3	TRUE	FALSE
chrX	150987126	A	G	ENST00000325307	ENSG00000029993	HMGB3	TRUE	FALSE
chrX	150987126	A	T	ENST00000325307	ENSG00000029993	HMGB3	TRUE	FALSE
chrX	150987127	G	A	ENST00000325307	ENSG00000029993	HMGB3	TRUE	FALSE
chrX	150987127	G	C	ENST00000325307	ENSG00000029993	HMGB3	TRUE	FALSE
chrX	150987127	G	T	ENST00000325307	ENSG00000029993	HMGB3	TRUE	FALSE
chrX	150987132	G	T	ENST00000325307	ENSG00000029993	HMGB3
chrX	150987149	T	A	ENST00000325307	ENSG00000029993	HMGB3
chrX	150987151	C	A	ENST00000325307	ENSG00000029993	HMGB3
chrX	150987151	C	G	ENST00000325307	ENSG00000029993	HMGB3
chrX	150987153	G	T	ENST00000325307	ENSG00000029993	HMGB3
chrX	150987165	A	T	ENST00000325307	ENSG00000029993	HMGB3
chrX	150987171	A	T	ENST00000325307	ENSG00000029993	HMGB3
chrX	150987198	G	T	ENST00000325307	ENSG00000029993	HMGB3
chrX	150987210	A	T	ENST00000325307	ENSG00000029993	HMGB3
chrX	150987213	A	T	ENST00000325307	ENSG00000029993	HMGB3
chrX	150987222	G	T	ENST00000325307	ENSG00000029993	HMGB3
chrX	150987229	G	A	ENST00000325307	ENSG00000029993	HMGB3
chrX	150987230	G	A	ENST00000325307	ENSG00000029993	HMGB3
chrX	150987238	T	A	ENST00000325307	ENSG00000029993	HMGB3
chrX	150987238	T	G	ENST00000325307	ENSG00000029993	HMGB3
chrX	150987249	G	T	ENST00000325307	ENSG00000029993	HMGB3
chrX	150987252	A	T	ENST00000325307	ENSG00000029993	HMGB3
chrX	150987255	C	T	ENST00000325307	ENSG00000029993	HMGB3
chrX	150987263	C	A	ENST00000325307	ENSG00000029993	HMGB3
chrX	150987263	C	G	ENST00000325307	ENSG00000029993	HMGB3
chrX	150987270	A	T	ENST00000325307	ENSG00000029993	HMGB3
chrX	150987279	A	T	ENST00000325307	ENSG00000029993	HMGB3
chrX	150987285	A	T	ENST00000325307	ENSG00000029993	HMGB3
chrX	150987288	G	T	ENST00000325307	ENSG00000029993	HMGB3
chrX	150987291	A	T	ENST00000325307	ENSG00000029993	HMGB3
chrX	150987296	T	A	ENST00000325307	ENSG00000029993	HMGB3
chrX	150987296	T	G	ENST00000325307	ENSG00000029993	HMGB3
chrX	150987297	G	T	ENST00000325307	ENSG00000029993	HMGB3
chrX	150987300	A	T	ENST00000325307	ENSG00000029993	HMGB3
chrX	150987303	G	A	ENST00000325307	ENSG00000029993	HMGB3	TRUE	FALSE
chrX	150987303	G	C	ENST00000325307	ENSG00000029993	HMGB3	TRUE	TRUE
chrX	150987303	G	T	ENST00000325307	ENSG00000029993	HMGB3	TRUE	FALSE
chrX	150987304	T	A	ENST00000325307	ENSG00000029993	HMGB3	TRUE	FALSE
chrX	150987304	T	C	ENST00000325307	ENSG00000029993	HMGB3	TRUE	FALSE
chrX	150987304	T	G	ENST00000325307	ENSG00000029993	HMGB3	TRUE	TRUE
chrX	150987775	A	C	ENST00000325307	ENSG00000029993	HMGB3	TRUE	FALSE
chrX	150987775	A	G	ENST00000325307	ENSG00000029993	HMGB3	TRUE	FALSE
chrX	150987775	A	T	ENST00000325307	ENSG00000029993	HMGB3	TRUE	FALSE
chrX	150987776	G	A	ENST00000325307	ENSG00000029993	HMGB3	TRUE	FALSE
chrX	150987776	G	C	ENST00000325307	ENSG00000029993	HMGB3	TRUE	FALSE
chrX	150987776	G	T	ENST00000325307	ENSG00000029993	HMGB3	TRUE	FALSE
chrX	150987791	T	A	ENST00000325307	ENSG00000029993	HMGB3
chrX	150987791	T	G	ENST00000325307	ENSG00000029993	HMGB3
chrX	150987792	A	T	ENST00000325307	ENSG00000029993	HMGB3
chrX	150987796	C	A	ENST00000325307	ENSG00000029993	HMGB3
chrX	150987798	A	T	ENST00000325307	ENSG00000029993	HMGB3
chrX	150987801	G	T	ENST00000325307	ENSG00000029993	HMGB3
chrX	150987804	A	T	ENST00000325307	ENSG00000029993	HMGB3
chrX	150987819	A	T	ENST00000325307	ENSG00000029993	HMGB3
chrX	150987831	A	T	ENST00000325307	ENSG00000029993	HMGB3
chrX	150987843	A	T	ENST00000325307	ENSG00000029993	HMGB3
chrX	150987846	A	T	ENST00000325307	ENSG00000029993	HMGB3
chrX	150987852	G	T	ENST00000325307	ENSG00000029993	HMGB3
chrX	150987855	G	T	ENST00000325307	ENSG00000029993	HMGB3
chrX	150987858	G	T	ENST00000325307	ENSG00000029993	HMGB3
chrX	150987864	G	T	ENST00000325307	ENSG00000029993	HMGB3
chrX	150987867	G	T	ENST00000325307	ENSG00000029993	HMGB3
chrX	150987870	G	T	ENST00000325307	ENSG00000029993	HMGB3
chrX	150987873	G	T	ENST00000325307	ENSG00000029993	HMGB3
chrX	150987876	G	T	ENST00000325307	ENSG00000029993	HMGB3
chrX	150987879	G	T	ENST00000325307	ENSG00000029993	HMGB3
chrX	150987882	G	T	ENST00000325307	ENSG00000029993	HMGB3
chrX	150987885	G	T	ENST00000325307	ENSG00000029993	HMGB3
chrX	150987888	G	T	ENST00000325307	ENSG00000029993	HMGB3
chrX	150987891	G	T	ENST00000325307	ENSG00000029993	HMGB3
chrX	150987894	G	T	ENST00000325307	ENSG00000029993	HMGB3
chrX	150987897	G	T	ENST00000325307	ENSG00000029993	HMGB3
chrX	150987900	G	T	ENST00000325307	ENSG00000029993	HMGB3
chrX	150987903	G	T	ENST00000325307	ENSG00000029993	HMGB3
chrX	150987909	G	T	ENST00000325307	ENSG00000029993	HMGB3
chrX	151176754	T	A	ENST00000218316	ENSG00000102195	GPR50	FALSE	FALSE
chrX	151176754	T	G	ENST00000218316	ENSG00000102195	GPR50	FALSE	FALSE
chrX	151176760	T	A	ENST00000218316	ENSG00000102195	GPR50	FALSE	FALSE
chrX	151176769	T	A	ENST00000218316	ENSG00000102195	GPR50	FALSE	FALSE
chrX	151176770	A	T	ENST00000218316	ENSG00000102195	GPR50	FALSE	FALSE
chrX	151176779	C	T	ENST00000218316	ENSG00000102195	GPR50		FALSE
chrX	151176785	G	T	ENST00000218316	ENSG00000102195	GPR50		FALSE
chrX	151176790	C	A	ENST00000218316	ENSG00000102195	GPR50		FALSE
chrX	151176790	C	G	ENST00000218316	ENSG00000102195	GPR50		FALSE
chrX	151176820	C	A	ENST00000218316	ENSG00000102195	GPR50
chrX	151176873	T	A	ENST00000218316	ENSG00000102195	GPR50	FALSE	FALSE
chrX	151176884	A	T	ENST00000218316	ENSG00000102195	GPR50	FALSE	FALSE
chrX	151176890	A	T	ENST00000218316	ENSG00000102195	GPR50	FALSE	FALSE
chrX	151176893	A	T	ENST00000218316	ENSG00000102195	GPR50	FALSE	FALSE
chrX	151176909	G	A	ENST00000218316	ENSG00000102195	GPR50	TRUE	FALSE
chrX	151176909	G	C	ENST00000218316	ENSG00000102195	GPR50	TRUE	FALSE
chrX	151176909	G	T	ENST00000218316	ENSG00000102195	GPR50	TRUE	FALSE
chrX	151176910	T	A	ENST00000218316	ENSG00000102195	GPR50	TRUE	FALSE
chrX	151176910	T	C	ENST00000218316	ENSG00000102195	GPR50	FALSE	FALSE
chrX	151176910	T	G	ENST00000218316	ENSG00000102195	GPR50	TRUE	FALSE
chrX	151179769	A	C	ENST00000218316	ENSG00000102195	GPR50	TRUE	FALSE
chrX	151179769	A	G	ENST00000218316	ENSG00000102195	GPR50	TRUE	FALSE
chrX	151179769	A	T	ENST00000218316	ENSG00000102195	GPR50	TRUE	FALSE
chrX	151179770	G	A	ENST00000218316	ENSG00000102195	GPR50	TRUE	FALSE
chrX	151179770	G	C	ENST00000218316	ENSG00000102195	GPR50	TRUE	FALSE
chrX	151179770	G	T	ENST00000218316	ENSG00000102195	GPR50	TRUE	FALSE
chrX	151179823	C	A	ENST00000218316	ENSG00000102195	GPR50	FALSE	FALSE
chrX	151179823	C	G	ENST00000218316	ENSG00000102195	GPR50	FALSE	FALSE
chrX	151179829	C	A	ENST00000218316	ENSG00000102195	GPR50	FALSE	FALSE
chrX	151179829	C	G	ENST00000218316	ENSG00000102195	GPR50	FALSE	FALSE
chrX	151179834	T	A	ENST00000218316	ENSG00000102195	GPR50	FALSE	FALSE
chrX	151179864	G	A	ENST00000218316	ENSG00000102195	GPR50		FALSE
chrX	151179865	G	A	ENST00000218316	ENSG00000102195	GPR50		FALSE
chrX	151179875	C	T	ENST00000218316	ENSG00000102195	GPR50		FALSE
chrX	151179879	T	A	ENST00000218316	ENSG00000102195	GPR50		FALSE
chrX	151179879	T	G	ENST00000218316	ENSG00000102195	GPR50		FALSE
chrX	151179881	C	T	ENST00000218316	ENSG00000102195	GPR50		FALSE
chrX	151179886	C	A	ENST00000218316	ENSG00000102195	GPR50		FALSE
chrX	151179887	C	T	ENST00000218316	ENSG00000102195	GPR50		FALSE
chrX	151179964	C	A	ENST00000218316	ENSG00000102195	GPR50
chrX	151179964	C	G	ENST00000218316	ENSG00000102195	GPR50
chrX	151179967	C	A	ENST00000218316	ENSG00000102195	GPR50
chrX	151179970	C	A	ENST00000218316	ENSG00000102195	GPR50
chrX	151179970	C	G	ENST00000218316	ENSG00000102195	GPR50
chrX	151179976	C	A	ENST00000218316	ENSG00000102195	GPR50
chrX	151179986	C	T	ENST00000218316	ENSG00000102195	GPR50
chrX	151179991	C	A	ENST00000218316	ENSG00000102195	GPR50
chrX	151179991	C	G	ENST00000218316	ENSG00000102195	GPR50
chrX	151179992	G	T	ENST00000218316	ENSG00000102195	GPR50
chrX	151180021	C	A	ENST00000218316	ENSG00000102195	GPR50
chrX	151180027	C	A	ENST00000218316	ENSG00000102195	GPR50
chrX	151180027	C	G	ENST00000218316	ENSG00000102195	GPR50
chrX	151180041	G	A	ENST00000218316	ENSG00000102195	GPR50
chrX	151180042	G	A	ENST00000218316	ENSG00000102195	GPR50
chrX	151180078	C	A	ENST00000218316	ENSG00000102195	GPR50
chrX	151180078	C	G	ENST00000218316	ENSG00000102195	GPR50
chrX	151180091	G	T	ENST00000218316	ENSG00000102195	GPR50
chrX	151180096	C	A	ENST00000218316	ENSG00000102195	GPR50
chrX	151180096	C	G	ENST00000218316	ENSG00000102195	GPR50
chrX	151180111	C	A	ENST00000218316	ENSG00000102195	GPR50
chrX	151180111	C	G	ENST00000218316	ENSG00000102195	GPR50
chrX	151180117	C	A	ENST00000218316	ENSG00000102195	GPR50
chrX	151180129	T	A	ENST00000218316	ENSG00000102195	GPR50
chrX	151180129	T	G	ENST00000218316	ENSG00000102195	GPR50
chrX	151180165	C	A	ENST00000218316	ENSG00000102195	GPR50
chrX	151180204	C	A	ENST00000218316	ENSG00000102195	GPR50
chrX	151180207	C	A	ENST00000218316	ENSG00000102195	GPR50
chrX	151180207	C	G	ENST00000218316	ENSG00000102195	GPR50
chrX	151180218	G	A	ENST00000218316	ENSG00000102195	GPR50
chrX	151180219	G	A	ENST00000218316	ENSG00000102195	GPR50
chrX	151180223	A	T	ENST00000218316	ENSG00000102195	GPR50
chrX	151180253	C	T	ENST00000218316	ENSG00000102195	GPR50
chrX	151180268	C	T	ENST00000218316	ENSG00000102195	GPR50
chrX	151180277	G	T	ENST00000218316	ENSG00000102195	GPR50
chrX	151180330	C	A	ENST00000218316	ENSG00000102195	GPR50
chrX	151180332	G	A	ENST00000218316	ENSG00000102195	GPR50
chrX	151180333	G	A	ENST00000218316	ENSG00000102195	GPR50
chrX	151180336	C	A	ENST00000218316	ENSG00000102195	GPR50
chrX	151180359	T	A	ENST00000218316	ENSG00000102195	GPR50
chrX	151180376	A	T	ENST00000218316	ENSG00000102195	GPR50
chrX	151180379	G	T	ENST00000218316	ENSG00000102195	GPR50
chrX	151180391	A	T	ENST00000218316	ENSG00000102195	GPR50
chrX	151180404	G	A	ENST00000218316	ENSG00000102195	GPR50
chrX	151180405	G	A	ENST00000218316	ENSG00000102195	GPR50
chrX	151180411	T	A	ENST00000218316	ENSG00000102195	GPR50
chrX	151180411	T	G	ENST00000218316	ENSG00000102195	GPR50
chrX	151180423	C	A	ENST00000218316	ENSG00000102195	GPR50
chrX	151180423	C	G	ENST00000218316	ENSG00000102195	GPR50
chrX	151180435	C	A	ENST00000218316	ENSG00000102195	GPR50
chrX	151180435	C	G	ENST00000218316	ENSG00000102195	GPR50
chrX	151180447	C	A	ENST00000218316	ENSG00000102195	GPR50
chrX	151180465	C	A	ENST00000218316	ENSG00000102195	GPR50
chrX	151180465	C	G	ENST00000218316	ENSG00000102195	GPR50
chrX	151180478	G	T	ENST00000218316	ENSG00000102195	GPR50
chrX	151180487	C	T	ENST00000218316	ENSG00000102195	GPR50
chrX	151180490	A	T	ENST00000218316	ENSG00000102195	GPR50
chrX	151180493	G	T	ENST00000218316	ENSG00000102195	GPR50
chrX	151180498	C	A	ENST00000218316	ENSG00000102195	GPR50
chrX	151180498	C	G	ENST00000218316	ENSG00000102195	GPR50
chrX	151180500	G	A	ENST00000218316	ENSG00000102195	GPR50
chrX	151180501	G	A	ENST00000218316	ENSG00000102195	GPR50
chrX	151180565	G	T	ENST00000218316	ENSG00000102195	GPR50
chrX	151180571	C	T	ENST00000218316	ENSG00000102195	GPR50
chrX	151180574	G	T	ENST00000218316	ENSG00000102195	GPR50
chrX	151180616	C	T	ENST00000218316	ENSG00000102195	GPR50
chrX	151180625	G	T	ENST00000218316	ENSG00000102195	GPR50
chrX	151180628	C	T	ENST00000218316	ENSG00000102195	GPR50
chrX	151180648	T	A	ENST00000218316	ENSG00000102195	GPR50
chrX	151180658	G	T	ENST00000218316	ENSG00000102195	GPR50
chrX	151180661	G	T	ENST00000218316	ENSG00000102195	GPR50
chrX	151180692	T	A	ENST00000218316	ENSG00000102195	GPR50
chrX	151180692	T	G	ENST00000218316	ENSG00000102195	GPR50
chrX	151180742	A	T	ENST00000218316	ENSG00000102195	GPR50
chrX	151180754	A	T	ENST00000218316	ENSG00000102195	GPR50
chrX	151180771	T	A	ENST00000218316	ENSG00000102195	GPR50
chrX	151180771	T	G	ENST00000218316	ENSG00000102195	GPR50
chrX	151180775	A	T	ENST00000218316	ENSG00000102195	GPR50
chrX	151180796	A	T	ENST00000218316	ENSG00000102195	GPR50
chrX	151180817	A	T	ENST00000218316	ENSG00000102195	GPR50
chrX	151180838	A	T	ENST00000218316	ENSG00000102195	GPR50
chrX	151180859	A	T	ENST00000218316	ENSG00000102195	GPR50
chrX	151180880	A	T	ENST00000218316	ENSG00000102195	GPR50
chrX	151180897	C	A	ENST00000218316	ENSG00000102195	GPR50
chrX	151180897	C	G	ENST00000218316	ENSG00000102195	GPR50
chrX	151180901	A	T	ENST00000218316	ENSG00000102195	GPR50
chrX	151180922	A	T	ENST00000218316	ENSG00000102195	GPR50
chrX	151180943	A	T	ENST00000218316	ENSG00000102195	GPR50
chrX	151180964	A	T	ENST00000218316	ENSG00000102195	GPR50
chrX	151180985	A	T	ENST00000218316	ENSG00000102195	GPR50
chrX	151181006	A	T	ENST00000218316	ENSG00000102195	GPR50
chrX	151181048	A	T	ENST00000218316	ENSG00000102195	GPR50
chrX	151181081	A	T	ENST00000218316	ENSG00000102195	GPR50
chrX	151181102	A	T	ENST00000218316	ENSG00000102195	GPR50
chrX	151181123	G	T	ENST00000218316	ENSG00000102195	GPR50
chrX	151181143	T	A	ENST00000218316	ENSG00000102195	GPR50
chrX	151181143	T	G	ENST00000218316	ENSG00000102195	GPR50
chrX	151181147	A	T	ENST00000218316	ENSG00000102195	GPR50
chrX	151181171	A	T	ENST00000218316	ENSG00000102195	GPR50
chrX	151181195	G	T	ENST00000218316	ENSG00000102195	GPR50
chrX	151181215	C	A	ENST00000218316	ENSG00000102195	GPR50
chrX	151181219	G	T	ENST00000218316	ENSG00000102195	GPR50
chrX	151181267	G	T	ENST00000218316	ENSG00000102195	GPR50	FALSE	FALSE
chrX	151181271	C	A	ENST00000218316	ENSG00000102195	GPR50	FALSE	FALSE
chrX	151181300	A	T	ENST00000218316	ENSG00000102195	GPR50	FALSE	FALSE
chrX	151181315	C	T	ENST00000218316	ENSG00000102195	GPR50	FALSE	FALSE
chrX	151181321	G	T	ENST00000218316	ENSG00000102195	GPR50	FALSE	FALSE
chrX	151181383	C	A	ENST00000218316	ENSG00000102195	GPR50	FALSE	FALSE
chrX	151181383	C	G	ENST00000218316	ENSG00000102195	GPR50	FALSE	FALSE
chrX	151181408	G	T	ENST00000218316	ENSG00000102195	GPR50	FALSE	FALSE
chrX	151181423	G	T	ENST00000218316	ENSG00000102195	GPR50	FALSE	FALSE
chrX	151397312	G	T	ENST00000330374	ENSG00000160131	VMA21	FALSE	FALSE
chrX	151397324	A	T	ENST00000330374	ENSG00000160131	VMA21	FALSE	FALSE
chrX	151397345	C	T	ENST00000330374	ENSG00000160131	VMA21	FALSE	FALSE
chrX	151397354	G	T	ENST00000330374	ENSG00000160131	VMA21	FALSE	FALSE
chrX	151397360	A	T	ENST00000330374	ENSG00000160131	VMA21		FALSE
chrX	151397362	G	A	ENST00000330374	ENSG00000160131	VMA21	TRUE	FALSE
chrX	151397362	G	C	ENST00000330374	ENSG00000160131	VMA21	TRUE	FALSE
chrX	151397362	G	T	ENST00000330374	ENSG00000160131	VMA21	TRUE	FALSE
chrX	151397363	T	A	ENST00000330374	ENSG00000160131	VMA21	TRUE	FALSE
chrX	151397363	T	C	ENST00000330374	ENSG00000160131	VMA21	TRUE	FALSE
chrX	151397363	T	G	ENST00000330374	ENSG00000160131	VMA21	TRUE	FALSE
chrX	151403629	A	C	ENST00000330374	ENSG00000160131	VMA21	TRUE	FALSE
chrX	151403629	A	G	ENST00000330374	ENSG00000160131	VMA21	TRUE	FALSE
chrX	151403629	A	T	ENST00000330374	ENSG00000160131	VMA21	TRUE	FALSE
chrX	151403630	G	A	ENST00000330374	ENSG00000160131	VMA21	TRUE	FALSE
chrX	151403630	G	C	ENST00000330374	ENSG00000160131	VMA21	TRUE	FALSE
chrX	151403630	G	T	ENST00000330374	ENSG00000160131	VMA21	TRUE	FALSE
chrX	151403635	G	T	ENST00000330374	ENSG00000160131	VMA21		FALSE
chrX	151403642	C	A	ENST00000330374	ENSG00000160131	VMA21		FALSE
chrX	151403642	C	G	ENST00000330374	ENSG00000160131	VMA21		FALSE
chrX	151403645	T	A	ENST00000330374	ENSG00000160131	VMA21		FALSE
chrX	151403645	T	G	ENST00000330374	ENSG00000160131	VMA21		FALSE
chrX	151403659	A	T	ENST00000330374	ENSG00000160131	VMA21
chrX	151403684	T	A	ENST00000330374	ENSG00000160131	VMA21
chrX	151403684	T	G	ENST00000330374	ENSG00000160131	VMA21
chrX	151403708	T	A	ENST00000330374	ENSG00000160131	VMA21	FALSE	FALSE
chrX	151403708	T	G	ENST00000330374	ENSG00000160131	VMA21	FALSE	FALSE
chrX	151403712	T	A	ENST00000330374	ENSG00000160131	VMA21	FALSE	FALSE
chrX	151403712	T	G	ENST00000330374	ENSG00000160131	VMA21	FALSE	FALSE
chrX	151403722	A	T	ENST00000330374	ENSG00000160131	VMA21	FALSE	FALSE
chrX	151403730	C	A	ENST00000330374	ENSG00000160131	VMA21	FALSE	FALSE
chrX	151403730	C	G	ENST00000330374	ENSG00000160131	VMA21	FALSE	FALSE
chrX	151403737	G	T	ENST00000330374	ENSG00000160131	VMA21	FALSE	FALSE
chrX	151403741	G	A	ENST00000330374	ENSG00000160131	VMA21	TRUE	FALSE
chrX	151403741	G	C	ENST00000330374	ENSG00000160131	VMA21	TRUE	FALSE
chrX	151403741	G	T	ENST00000330374	ENSG00000160131	VMA21	TRUE	FALSE
chrX	151403742	T	A	ENST00000330374	ENSG00000160131	VMA21	TRUE	FALSE
chrX	151403742	T	C	ENST00000330374	ENSG00000160131	VMA21	TRUE	FALSE
chrX	151403742	T	G	ENST00000330374	ENSG00000160131	VMA21	TRUE	FALSE
chrX	151404914	A	C	ENST00000330374	ENSG00000160131	VMA21	TRUE	FALSE
chrX	151404914	A	G	ENST00000330374	ENSG00000160131	VMA21	TRUE	FALSE
chrX	151404914	A	T	ENST00000330374	ENSG00000160131	VMA21	TRUE	FALSE
chrX	151404915	G	A	ENST00000330374	ENSG00000160131	VMA21	TRUE	FALSE
chrX	151404915	G	C	ENST00000330374	ENSG00000160131	VMA21	TRUE	FALSE
chrX	151404915	G	T	ENST00000330374	ENSG00000160131	VMA21	TRUE	FALSE
chrX	151404947	T	A	ENST00000330374	ENSG00000160131	VMA21	FALSE	FALSE
chrX	151404947	T	G	ENST00000330374	ENSG00000160131	VMA21	FALSE	FALSE
chrX	151404953	C	A	ENST00000330374	ENSG00000160131	VMA21	FALSE	FALSE
chrX	151404953	C	G	ENST00000330374	ENSG00000160131	VMA21	FALSE	FALSE
chrX	151405007	T	A	ENST00000330374	ENSG00000160131	VMA21		FALSE
chrX	151405007	T	G	ENST00000330374	ENSG00000160131	VMA21		FALSE
chrX	151405015	G	A	ENST00000330374	ENSG00000160131	VMA21		FALSE
chrX	151405016	G	A	ENST00000330374	ENSG00000160131	VMA21		FALSE
chrX	151405020	G	T	ENST00000330374	ENSG00000160131	VMA21		FALSE
chrX	151405027	C	A	ENST00000330374	ENSG00000160131	VMA21		FALSE
chrX	151405027	C	G	ENST00000330374	ENSG00000160131	VMA21		FALSE
chrX	151405029	C	T	ENST00000330374	ENSG00000160131	VMA21		FALSE
chrX	151405032	C	T	ENST00000330374	ENSG00000160131	VMA21		FALSE
chrX	151405036	G	A	ENST00000330374	ENSG00000160131	VMA21		FALSE
chrX	151405037	G	A	ENST00000330374	ENSG00000160131	VMA21		FALSE
chrX	151405041	G	T	ENST00000330374	ENSG00000160131	VMA21		FALSE
chrX	151405047	A	T	ENST00000330374	ENSG00000160131	VMA21		FALSE
chrX	151405050	C	T	ENST00000330374	ENSG00000160131	VMA21		FALSE
chrX	151563840	G	A	ENST00000370357	ENSG00000166049	PASD1	TRUE	FALSE
chrX	151563840	G	C	ENST00000370357	ENSG00000166049	PASD1	TRUE	FALSE
chrX	151563840	G	T	ENST00000370357	ENSG00000166049	PASD1	TRUE	FALSE
chrX	151563841	T	A	ENST00000370357	ENSG00000166049	PASD1	TRUE	FALSE
chrX	151563841	T	C	ENST00000370357	ENSG00000166049	PASD1	TRUE	FALSE
chrX	151563841	T	G	ENST00000370357	ENSG00000166049	PASD1	TRUE	FALSE
chrX	151601525	A	C	ENST00000370357	ENSG00000166049	PASD1	TRUE	FALSE
chrX	151601525	A	G	ENST00000370357	ENSG00000166049	PASD1	TRUE	FALSE
chrX	151601525	A	T	ENST00000370357	ENSG00000166049	PASD1	TRUE	FALSE
chrX	151601526	G	A	ENST00000370357	ENSG00000166049	PASD1	TRUE	FALSE
chrX	151601526	G	C	ENST00000370357	ENSG00000166049	PASD1	TRUE	FALSE
chrX	151601526	G	T	ENST00000370357	ENSG00000166049	PASD1	TRUE	FALSE
chrX	151601557	A	T	ENST00000370357	ENSG00000166049	PASD1	FALSE	FALSE
chrX	151601563	A	T	ENST00000370357	ENSG00000166049	PASD1	FALSE	FALSE
chrX	151601569	G	T	ENST00000370357	ENSG00000166049	PASD1	FALSE	FALSE
chrX	151601572	A	T	ENST00000370357	ENSG00000166049	PASD1	FALSE	FALSE
chrX	151601575	A	T	ENST00000370357	ENSG00000166049	PASD1	FALSE	FALSE
chrX	151601578	A	T	ENST00000370357	ENSG00000166049	PASD1	FALSE	FALSE
chrX	151601582	G	A	ENST00000370357	ENSG00000166049	PASD1	TRUE	FALSE
chrX	151601582	G	C	ENST00000370357	ENSG00000166049	PASD1	TRUE	FALSE
chrX	151601582	G	T	ENST00000370357	ENSG00000166049	PASD1	TRUE	FALSE
chrX	151601583	T	A	ENST00000370357	ENSG00000166049	PASD1	TRUE	FALSE
chrX	151601583	T	C	ENST00000370357	ENSG00000166049	PASD1	TRUE	FALSE
chrX	151601583	T	G	ENST00000370357	ENSG00000166049	PASD1	TRUE	FALSE
chrX	151604644	A	C	ENST00000370357	ENSG00000166049	PASD1	TRUE	FALSE
chrX	151604644	A	G	ENST00000370357	ENSG00000166049	PASD1	TRUE	FALSE
chrX	151604644	A	T	ENST00000370357	ENSG00000166049	PASD1	TRUE	FALSE
chrX	151604645	G	A	ENST00000370357	ENSG00000166049	PASD1	TRUE	FALSE
chrX	151604645	G	C	ENST00000370357	ENSG00000166049	PASD1	TRUE	FALSE
chrX	151604645	G	T	ENST00000370357	ENSG00000166049	PASD1	TRUE	FALSE
chrX	151604648	A	T	ENST00000370357	ENSG00000166049	PASD1	FALSE	FALSE
chrX	151604660	A	T	ENST00000370357	ENSG00000166049	PASD1	FALSE	FALSE
chrX	151604669	C	T	ENST00000370357	ENSG00000166049	PASD1	FALSE	FALSE
chrX	151604675	A	T	ENST00000370357	ENSG00000166049	PASD1		FALSE
chrX	151604679	T	A	ENST00000370357	ENSG00000166049	PASD1		FALSE
chrX	151604679	T	G	ENST00000370357	ENSG00000166049	PASD1		FALSE
chrX	151604685	G	A	ENST00000370357	ENSG00000166049	PASD1		FALSE
chrX	151604686	G	A	ENST00000370357	ENSG00000166049	PASD1		FALSE
chrX	151604694	C	A	ENST00000370357	ENSG00000166049	PASD1
chrX	151604694	C	G	ENST00000370357	ENSG00000166049	PASD1
chrX	151604707	T	A	ENST00000370357	ENSG00000166049	PASD1
chrX	151604707	T	G	ENST00000370357	ENSG00000166049	PASD1
chrX	151604713	C	A	ENST00000370357	ENSG00000166049	PASD1
chrX	151604713	C	G	ENST00000370357	ENSG00000166049	PASD1
chrX	151604720	C	T	ENST00000370357	ENSG00000166049	PASD1
chrX	151604732	C	T	ENST00000370357	ENSG00000166049	PASD1
chrX	151604735	G	A	ENST00000370357	ENSG00000166049	PASD1	TRUE	FALSE
chrX	151604735	G	C	ENST00000370357	ENSG00000166049	PASD1	TRUE	FALSE
chrX	151604735	G	T	ENST00000370357	ENSG00000166049	PASD1	TRUE	FALSE
chrX	151604736	T	A	ENST00000370357	ENSG00000166049	PASD1	TRUE	FALSE
chrX	151604736	T	C	ENST00000370357	ENSG00000166049	PASD1	FALSE	FALSE
chrX	151604736	T	G	ENST00000370357	ENSG00000166049	PASD1	TRUE	FALSE
chrX	151611662	A	C	ENST00000370357	ENSG00000166049	PASD1	TRUE	FALSE
chrX	151611662	A	G	ENST00000370357	ENSG00000166049	PASD1	TRUE	FALSE
chrX	151611662	A	T	ENST00000370357	ENSG00000166049	PASD1	TRUE	FALSE
chrX	151611663	G	A	ENST00000370357	ENSG00000166049	PASD1	TRUE	FALSE
chrX	151611663	G	C	ENST00000370357	ENSG00000166049	PASD1	TRUE	FALSE
chrX	151611663	G	T	ENST00000370357	ENSG00000166049	PASD1	TRUE	FALSE
chrX	151611665	T	A	ENST00000370357	ENSG00000166049	PASD1
chrX	151611665	T	G	ENST00000370357	ENSG00000166049	PASD1
chrX	151611668	T	A	ENST00000370357	ENSG00000166049	PASD1
chrX	151611668	T	G	ENST00000370357	ENSG00000166049	PASD1
chrX	151611700	G	T	ENST00000370357	ENSG00000166049	PASD1
chrX	151611714	T	A	ENST00000370357	ENSG00000166049	PASD1
chrX	151611721	G	T	ENST00000370357	ENSG00000166049	PASD1
chrX	151611742	G	T	ENST00000370357	ENSG00000166049	PASD1
chrX	151611749	T	A	ENST00000370357	ENSG00000166049	PASD1
chrX	151611749	T	G	ENST00000370357	ENSG00000166049	PASD1
chrX	151611754	G	A	ENST00000370357	ENSG00000166049	PASD1	TRUE	FALSE
chrX	151611754	G	C	ENST00000370357	ENSG00000166049	PASD1	TRUE	FALSE
chrX	151611754	G	T	ENST00000370357	ENSG00000166049	PASD1	TRUE	FALSE
chrX	151611755	T	A	ENST00000370357	ENSG00000166049	PASD1	TRUE	FALSE
chrX	151611755	T	C	ENST00000370357	ENSG00000166049	PASD1	TRUE	FALSE
chrX	151611755	T	G	ENST00000370357	ENSG00000166049	PASD1	TRUE	FALSE
chrX	151620928	A	C	ENST00000370357	ENSG00000166049	PASD1	TRUE	FALSE
chrX	151620928	A	G	ENST00000370357	ENSG00000166049	PASD1	TRUE	FALSE
chrX	151620928	A	T	ENST00000370357	ENSG00000166049	PASD1	TRUE	FALSE
chrX	151620929	G	A	ENST00000370357	ENSG00000166049	PASD1	TRUE	FALSE
chrX	151620929	G	C	ENST00000370357	ENSG00000166049	PASD1	TRUE	FALSE
chrX	151620929	G	T	ENST00000370357	ENSG00000166049	PASD1	TRUE	FALSE
chrX	151620933	G	T	ENST00000370357	ENSG00000166049	PASD1
chrX	151620945	A	T	ENST00000370357	ENSG00000166049	PASD1
chrX	151620948	A	T	ENST00000370357	ENSG00000166049	PASD1
chrX	151620952	T	A	ENST00000370357	ENSG00000166049	PASD1
chrX	151620952	T	G	ENST00000370357	ENSG00000166049	PASD1
chrX	151620955	T	A	ENST00000370357	ENSG00000166049	PASD1
chrX	151620955	T	G	ENST00000370357	ENSG00000166049	PASD1
chrX	151620972	G	T	ENST00000370357	ENSG00000166049	PASD1
chrX	151620975	G	T	ENST00000370357	ENSG00000166049	PASD1
chrX	151620978	A	T	ENST00000370357	ENSG00000166049	PASD1
chrX	151620984	G	T	ENST00000370357	ENSG00000166049	PASD1
chrX	151620992	C	A	ENST00000370357	ENSG00000166049	PASD1
chrX	151620992	C	G	ENST00000370357	ENSG00000166049	PASD1
chrX	151620993	C	T	ENST00000370357	ENSG00000166049	PASD1
chrX	151620996	A	T	ENST00000370357	ENSG00000166049	PASD1
chrX	151621008	A	T	ENST00000370357	ENSG00000166049	PASD1
chrX	151621018	T	A	ENST00000370357	ENSG00000166049	PASD1
chrX	151621018	T	G	ENST00000370357	ENSG00000166049	PASD1
chrX	151621027	C	A	ENST00000370357	ENSG00000166049	PASD1
chrX	151621027	C	G	ENST00000370357	ENSG00000166049	PASD1
chrX	151621029	G	T	ENST00000370357	ENSG00000166049	PASD1
chrX	151621030	G	A	ENST00000370357	ENSG00000166049	PASD1	TRUE	FALSE
chrX	151621030	G	C	ENST00000370357	ENSG00000166049	PASD1	TRUE	FALSE
chrX	151621030	G	T	ENST00000370357	ENSG00000166049	PASD1	TRUE	FALSE
chrX	151621031	T	A	ENST00000370357	ENSG00000166049	PASD1	TRUE	FALSE
chrX	151621031	T	C	ENST00000370357	ENSG00000166049	PASD1	FALSE	FALSE
chrX	151621031	T	G	ENST00000370357	ENSG00000166049	PASD1	TRUE	FALSE
chrX	151621480	A	C	ENST00000370357	ENSG00000166049	PASD1	TRUE	FALSE
chrX	151621480	A	G	ENST00000370357	ENSG00000166049	PASD1	TRUE	FALSE
chrX	151621480	A	T	ENST00000370357	ENSG00000166049	PASD1	TRUE	FALSE
chrX	151621481	G	A	ENST00000370357	ENSG00000166049	PASD1	TRUE	FALSE
chrX	151621481	G	C	ENST00000370357	ENSG00000166049	PASD1	TRUE	FALSE
chrX	151621481	G	T	ENST00000370357	ENSG00000166049	PASD1	TRUE	FALSE
chrX	151621493	G	T	ENST00000370357	ENSG00000166049	PASD1
chrX	151621501	C	A	ENST00000370357	ENSG00000166049	PASD1
chrX	151621504	T	A	ENST00000370357	ENSG00000166049	PASD1
chrX	151621509	T	A	ENST00000370357	ENSG00000166049	PASD1
chrX	151621509	T	G	ENST00000370357	ENSG00000166049	PASD1
chrX	151621511	A	T	ENST00000370357	ENSG00000166049	PASD1
chrX	151621514	A	T	ENST00000370357	ENSG00000166049	PASD1
chrX	151621517	G	T	ENST00000370357	ENSG00000166049	PASD1
chrX	151621526	G	T	ENST00000370357	ENSG00000166049	PASD1
chrX	151621549	C	A	ENST00000370357	ENSG00000166049	PASD1
chrX	151621549	C	G	ENST00000370357	ENSG00000166049	PASD1
chrX	151621550	G	T	ENST00000370357	ENSG00000166049	PASD1
chrX	151621559	A	T	ENST00000370357	ENSG00000166049	PASD1
chrX	151621577	A	T	ENST00000370357	ENSG00000166049	PASD1
chrX	151621588	T	A	ENST00000370357	ENSG00000166049	PASD1
chrX	151621592	G	T	ENST00000370357	ENSG00000166049	PASD1
chrX	151621593	G	A	ENST00000370357	ENSG00000166049	PASD1	TRUE	FALSE
chrX	151621593	G	C	ENST00000370357	ENSG00000166049	PASD1	TRUE	FALSE
chrX	151621593	G	T	ENST00000370357	ENSG00000166049	PASD1	TRUE	FALSE
chrX	151621594	T	A	ENST00000370357	ENSG00000166049	PASD1	TRUE	FALSE
chrX	151621594	T	C	ENST00000370357	ENSG00000166049	PASD1	TRUE	FALSE
chrX	151621594	T	G	ENST00000370357	ENSG00000166049	PASD1	TRUE	FALSE
chrX	151622935	A	C	ENST00000370357	ENSG00000166049	PASD1	FALSE	FALSE
chrX	151622935	A	G	ENST00000370357	ENSG00000166049	PASD1	FALSE	FALSE
chrX	151622935	A	T	ENST00000370357	ENSG00000166049	PASD1	FALSE	FALSE
chrX	151622936	G	A	ENST00000370357	ENSG00000166049	PASD1	FALSE	FALSE
chrX	151622936	G	C	ENST00000370357	ENSG00000166049	PASD1	TRUE	FALSE
chrX	151622936	G	T	ENST00000370357	ENSG00000166049	PASD1	TRUE	FALSE
chrX	151622961	T	A	ENST00000370357	ENSG00000166049	PASD1
chrX	151622980	T	A	ENST00000370357	ENSG00000166049	PASD1
chrX	151622998	T	A	ENST00000370357	ENSG00000166049	PASD1
chrX	151623005	C	T	ENST00000370357	ENSG00000166049	PASD1
chrX	151623008	G	T	ENST00000370357	ENSG00000166049	PASD1
chrX	151623022	T	A	ENST00000370357	ENSG00000166049	PASD1
chrX	151623022	T	G	ENST00000370357	ENSG00000166049	PASD1
chrX	151623029	G	T	ENST00000370357	ENSG00000166049	PASD1
chrX	151623040	C	A	ENST00000370357	ENSG00000166049	PASD1
chrX	151623053	C	T	ENST00000370357	ENSG00000166049	PASD1
chrX	151623062	C	T	ENST00000370357	ENSG00000166049	PASD1
chrX	151623065	G	A	ENST00000370357	ENSG00000166049	PASD1	TRUE	FALSE
chrX	151623065	G	C	ENST00000370357	ENSG00000166049	PASD1	TRUE	FALSE
chrX	151623065	G	T	ENST00000370357	ENSG00000166049	PASD1	TRUE	FALSE
chrX	151623066	T	A	ENST00000370357	ENSG00000166049	PASD1	TRUE	FALSE
chrX	151623066	T	C	ENST00000370357	ENSG00000166049	PASD1	TRUE	FALSE
chrX	151623066	T	G	ENST00000370357	ENSG00000166049	PASD1	TRUE	FALSE
chrX	151625446	A	C	ENST00000370357	ENSG00000166049	PASD1	TRUE	FALSE
chrX	151625446	A	G	ENST00000370357	ENSG00000166049	PASD1	TRUE	FALSE
chrX	151625446	A	T	ENST00000370357	ENSG00000166049	PASD1	TRUE	FALSE
chrX	151625447	G	A	ENST00000370357	ENSG00000166049	PASD1	TRUE	FALSE
chrX	151625447	G	C	ENST00000370357	ENSG00000166049	PASD1	TRUE	FALSE
chrX	151625447	G	T	ENST00000370357	ENSG00000166049	PASD1	TRUE	FALSE
chrX	151625448	C	T	ENST00000370357	ENSG00000166049	PASD1
chrX	151625456	C	A	ENST00000370357	ENSG00000166049	PASD1
chrX	151625456	C	G	ENST00000370357	ENSG00000166049	PASD1
chrX	151625461	C	A	ENST00000370357	ENSG00000166049	PASD1
chrX	151625461	C	G	ENST00000370357	ENSG00000166049	PASD1
chrX	151625463	A	T	ENST00000370357	ENSG00000166049	PASD1
chrX	151625478	G	T	ENST00000370357	ENSG00000166049	PASD1
chrX	151625493	C	T	ENST00000370357	ENSG00000166049	PASD1
chrX	151625500	C	A	ENST00000370357	ENSG00000166049	PASD1
chrX	151625500	C	G	ENST00000370357	ENSG00000166049	PASD1
chrX	151625505	G	T	ENST00000370357	ENSG00000166049	PASD1
chrX	151625508	G	T	ENST00000370357	ENSG00000166049	PASD1
chrX	151625520	G	T	ENST00000370357	ENSG00000166049	PASD1
chrX	151625523	G	T	ENST00000370357	ENSG00000166049	PASD1
chrX	151625531	G	A	ENST00000370357	ENSG00000166049	PASD1	TRUE	FALSE
chrX	151625531	G	C	ENST00000370357	ENSG00000166049	PASD1	TRUE	FALSE
chrX	151625531	G	T	ENST00000370357	ENSG00000166049	PASD1	TRUE	FALSE
chrX	151625532	T	A	ENST00000370357	ENSG00000166049	PASD1	TRUE	FALSE
chrX	151625532	T	C	ENST00000370357	ENSG00000166049	PASD1	TRUE	FALSE
chrX	151625532	T	G	ENST00000370357	ENSG00000166049	PASD1	TRUE	FALSE
chrX	151648613	A	C	ENST00000370357	ENSG00000166049	PASD1	TRUE	FALSE
chrX	151648613	A	G	ENST00000370357	ENSG00000166049	PASD1	TRUE	FALSE
chrX	151648613	A	T	ENST00000370357	ENSG00000166049	PASD1	TRUE	FALSE
chrX	151648614	G	A	ENST00000370357	ENSG00000166049	PASD1	TRUE	FALSE
chrX	151648614	G	C	ENST00000370357	ENSG00000166049	PASD1	TRUE	FALSE
chrX	151648614	G	T	ENST00000370357	ENSG00000166049	PASD1	TRUE	FALSE
chrX	151648622	C	T	ENST00000370357	ENSG00000166049	PASD1
chrX	151648628	C	T	ENST00000370357	ENSG00000166049	PASD1
chrX	151648631	A	T	ENST00000370357	ENSG00000166049	PASD1
chrX	151648634	G	T	ENST00000370357	ENSG00000166049	PASD1
chrX	151648649	A	T	ENST00000370357	ENSG00000166049	PASD1
chrX	151648660	C	A	ENST00000370357	ENSG00000166049	PASD1
chrX	151648660	C	G	ENST00000370357	ENSG00000166049	PASD1
chrX	151648664	G	T	ENST00000370357	ENSG00000166049	PASD1
chrX	151648698	C	A	ENST00000370357	ENSG00000166049	PASD1
chrX	151648698	C	G	ENST00000370357	ENSG00000166049	PASD1
chrX	151648703	G	A	ENST00000370357	ENSG00000166049	PASD1	TRUE	FALSE
chrX	151648703	G	C	ENST00000370357	ENSG00000166049	PASD1	TRUE	FALSE
chrX	151648703	G	T	ENST00000370357	ENSG00000166049	PASD1	TRUE	FALSE
chrX	151648704	T	A	ENST00000370357	ENSG00000166049	PASD1	TRUE	FALSE
chrX	151648704	T	C	ENST00000370357	ENSG00000166049	PASD1	TRUE	FALSE
chrX	151648704	T	G	ENST00000370357	ENSG00000166049	PASD1	TRUE	FALSE
chrX	151659711	A	C	ENST00000370357	ENSG00000166049	PASD1	TRUE	FALSE
chrX	151659711	A	G	ENST00000370357	ENSG00000166049	PASD1	TRUE	FALSE
chrX	151659711	A	T	ENST00000370357	ENSG00000166049	PASD1	TRUE	FALSE
chrX	151659712	G	A	ENST00000370357	ENSG00000166049	PASD1	TRUE	FALSE
chrX	151659712	G	C	ENST00000370357	ENSG00000166049	PASD1	TRUE	FALSE
chrX	151659712	G	T	ENST00000370357	ENSG00000166049	PASD1	TRUE	FALSE
chrX	151659716	C	T	ENST00000370357	ENSG00000166049	PASD1
chrX	151659731	G	T	ENST00000370357	ENSG00000166049	PASD1
chrX	151659737	G	T	ENST00000370357	ENSG00000166049	PASD1
chrX	151659740	C	T	ENST00000370357	ENSG00000166049	PASD1
chrX	151659745	T	A	ENST00000370357	ENSG00000166049	PASD1
chrX	151659745	T	G	ENST00000370357	ENSG00000166049	PASD1
chrX	151659746	G	T	ENST00000370357	ENSG00000166049	PASD1
chrX	151659752	C	T	ENST00000370357	ENSG00000166049	PASD1
chrX	151659755	G	T	ENST00000370357	ENSG00000166049	PASD1
chrX	151659786	C	A	ENST00000370357	ENSG00000166049	PASD1
chrX	151659786	C	G	ENST00000370357	ENSG00000166049	PASD1
chrX	151659793	T	A	ENST00000370357	ENSG00000166049	PASD1
chrX	151659793	T	G	ENST00000370357	ENSG00000166049	PASD1
chrX	151659796	C	A	ENST00000370357	ENSG00000166049	PASD1
chrX	151659827	G	T	ENST00000370357	ENSG00000166049	PASD1
chrX	151659837	G	A	ENST00000370357	ENSG00000166049	PASD1	TRUE	FALSE
chrX	151659837	G	C	ENST00000370357	ENSG00000166049	PASD1	TRUE	FALSE
chrX	151659837	G	T	ENST00000370357	ENSG00000166049	PASD1	TRUE	FALSE
chrX	151659838	T	A	ENST00000370357	ENSG00000166049	PASD1	TRUE	FALSE
chrX	151659838	T	C	ENST00000370357	ENSG00000166049	PASD1	TRUE	FALSE
chrX	151659838	T	G	ENST00000370357	ENSG00000166049	PASD1	TRUE	FALSE
chrX	151664117	A	C	ENST00000370357	ENSG00000166049	PASD1	TRUE	FALSE
chrX	151664117	A	G	ENST00000370357	ENSG00000166049	PASD1	TRUE	FALSE
chrX	151664117	A	T	ENST00000370357	ENSG00000166049	PASD1	TRUE	FALSE
chrX	151664118	G	A	ENST00000370357	ENSG00000166049	PASD1	TRUE	FALSE
chrX	151664118	G	C	ENST00000370357	ENSG00000166049	PASD1	TRUE	FALSE
chrX	151664118	G	T	ENST00000370357	ENSG00000166049	PASD1	TRUE	FALSE
chrX	151664122	T	A	ENST00000370357	ENSG00000166049	PASD1
chrX	151664122	T	G	ENST00000370357	ENSG00000166049	PASD1
chrX	151664128	T	A	ENST00000370357	ENSG00000166049	PASD1
chrX	151664130	C	T	ENST00000370357	ENSG00000166049	PASD1
chrX	151664139	C	T	ENST00000370357	ENSG00000166049	PASD1
chrX	151664145	G	T	ENST00000370357	ENSG00000166049	PASD1
chrX	151664151	G	T	ENST00000370357	ENSG00000166049	PASD1
chrX	151664164	T	A	ENST00000370357	ENSG00000166049	PASD1
chrX	151664168	C	A	ENST00000370357	ENSG00000166049	PASD1
chrX	151664168	C	G	ENST00000370357	ENSG00000166049	PASD1
chrX	151664190	G	T	ENST00000370357	ENSG00000166049	PASD1
chrX	151664197	C	A	ENST00000370357	ENSG00000166049	PASD1
chrX	151664205	C	T	ENST00000370357	ENSG00000166049	PASD1
chrX	151664215	C	A	ENST00000370357	ENSG00000166049	PASD1
chrX	151664215	C	G	ENST00000370357	ENSG00000166049	PASD1
chrX	151664223	C	T	ENST00000370357	ENSG00000166049	PASD1
chrX	151664226	G	T	ENST00000370357	ENSG00000166049	PASD1
chrX	151664241	C	T	ENST00000370357	ENSG00000166049	PASD1
chrX	151664244	C	T	ENST00000370357	ENSG00000166049	PASD1
chrX	151664253	G	T	ENST00000370357	ENSG00000166049	PASD1
chrX	151664272	T	A	ENST00000370357	ENSG00000166049	PASD1
chrX	151664277	C	T	ENST00000370357	ENSG00000166049	PASD1
chrX	151664307	G	T	ENST00000370357	ENSG00000166049	PASD1
chrX	151664314	C	A	ENST00000370357	ENSG00000166049	PASD1
chrX	151664314	C	G	ENST00000370357	ENSG00000166049	PASD1
chrX	151664346	C	T	ENST00000370357	ENSG00000166049	PASD1
chrX	151664349	G	A	ENST00000370357	ENSG00000166049	PASD1	TRUE	FALSE
chrX	151664349	G	C	ENST00000370357	ENSG00000166049	PASD1	TRUE	FALSE
chrX	151664349	G	T	ENST00000370357	ENSG00000166049	PASD1	TRUE	FALSE
chrX	151664350	T	A	ENST00000370357	ENSG00000166049	PASD1	TRUE	FALSE
chrX	151664350	T	C	ENST00000370357	ENSG00000166049	PASD1	TRUE	FALSE
chrX	151664350	T	G	ENST00000370357	ENSG00000166049	PASD1	TRUE	FALSE
chrX	151671036	A	C	ENST00000370357	ENSG00000166049	PASD1	TRUE	FALSE
chrX	151671036	A	G	ENST00000370357	ENSG00000166049	PASD1	TRUE	FALSE
chrX	151671036	A	T	ENST00000370357	ENSG00000166049	PASD1	TRUE	FALSE
chrX	151671037	G	A	ENST00000370357	ENSG00000166049	PASD1	TRUE	FALSE
chrX	151671037	G	C	ENST00000370357	ENSG00000166049	PASD1	TRUE	FALSE
chrX	151671037	G	T	ENST00000370357	ENSG00000166049	PASD1	TRUE	FALSE
chrX	151671042	T	A	ENST00000370357	ENSG00000166049	PASD1
chrX	151671042	T	G	ENST00000370357	ENSG00000166049	PASD1
chrX	151671044	C	T	ENST00000370357	ENSG00000166049	PASD1
chrX	151671051	C	A	ENST00000370357	ENSG00000166049	PASD1
chrX	151671051	C	G	ENST00000370357	ENSG00000166049	PASD1
chrX	151671054	C	A	ENST00000370357	ENSG00000166049	PASD1
chrX	151671054	C	G	ENST00000370357	ENSG00000166049	PASD1
chrX	151671067	T	A	ENST00000370357	ENSG00000166049	PASD1
chrX	151671067	T	G	ENST00000370357	ENSG00000166049	PASD1
chrX	151671080	C	T	ENST00000370357	ENSG00000166049	PASD1
chrX	151671083	G	T	ENST00000370357	ENSG00000166049	PASD1
chrX	151671089	G	T	ENST00000370357	ENSG00000166049	PASD1
chrX	151671098	A	T	ENST00000370357	ENSG00000166049	PASD1
chrX	151671101	A	T	ENST00000370357	ENSG00000166049	PASD1
chrX	151671105	T	A	ENST00000370357	ENSG00000166049	PASD1
chrX	151671107	A	T	ENST00000370357	ENSG00000166049	PASD1
chrX	151671110	G	T	ENST00000370357	ENSG00000166049	PASD1
chrX	151671113	C	T	ENST00000370357	ENSG00000166049	PASD1
chrX	151671119	G	T	ENST00000370357	ENSG00000166049	PASD1
chrX	151671122	G	T	ENST00000370357	ENSG00000166049	PASD1
chrX	151671132	G	A	ENST00000370357	ENSG00000166049	PASD1
chrX	151671133	G	A	ENST00000370357	ENSG00000166049	PASD1
chrX	151671135	T	A	ENST00000370357	ENSG00000166049	PASD1
chrX	151671152	C	T	ENST00000370357	ENSG00000166049	PASD1
chrX	151671158	C	T	ENST00000370357	ENSG00000166049	PASD1
chrX	151671161	C	T	ENST00000370357	ENSG00000166049	PASD1
chrX	151671171	T	A	ENST00000370357	ENSG00000166049	PASD1
chrX	151671173	G	T	ENST00000370357	ENSG00000166049	PASD1
chrX	151671177	T	A	ENST00000370357	ENSG00000166049	PASD1
chrX	151671194	C	T	ENST00000370357	ENSG00000166049	PASD1
chrX	151671197	G	A	ENST00000370357	ENSG00000166049	PASD1	TRUE	FALSE
chrX	151671197	G	C	ENST00000370357	ENSG00000166049	PASD1	TRUE	FALSE
chrX	151671197	G	T	ENST00000370357	ENSG00000166049	PASD1	TRUE	FALSE
chrX	151671198	T	A	ENST00000370357	ENSG00000166049	PASD1	TRUE	FALSE
chrX	151671198	T	C	ENST00000370357	ENSG00000166049	PASD1	TRUE	FALSE
chrX	151671198	T	G	ENST00000370357	ENSG00000166049	PASD1	TRUE	FALSE
chrX	151671571	A	C	ENST00000370357	ENSG00000166049	PASD1	TRUE	FALSE
chrX	151671571	A	G	ENST00000370357	ENSG00000166049	PASD1	TRUE	FALSE
chrX	151671571	A	T	ENST00000370357	ENSG00000166049	PASD1	TRUE	FALSE
chrX	151671572	G	A	ENST00000370357	ENSG00000166049	PASD1	TRUE	FALSE
chrX	151671572	G	C	ENST00000370357	ENSG00000166049	PASD1	TRUE	FALSE
chrX	151671572	G	T	ENST00000370357	ENSG00000166049	PASD1	TRUE	FALSE
chrX	151671573	A	T	ENST00000370357	ENSG00000166049	PASD1
chrX	151671576	C	T	ENST00000370357	ENSG00000166049	PASD1
chrX	151671589	T	A	ENST00000370357	ENSG00000166049	PASD1
chrX	151671589	T	G	ENST00000370357	ENSG00000166049	PASD1
chrX	151671615	C	T	ENST00000370357	ENSG00000166049	PASD1
chrX	151671622	C	A	ENST00000370357	ENSG00000166049	PASD1
chrX	151671624	G	T	ENST00000370357	ENSG00000166049	PASD1
chrX	151671636	A	T	ENST00000370357	ENSG00000166049	PASD1
chrX	151671639	A	T	ENST00000370357	ENSG00000166049	PASD1
chrX	151671642	C	T	ENST00000370357	ENSG00000166049	PASD1
chrX	151671645	C	T	ENST00000370357	ENSG00000166049	PASD1
chrX	151671648	A	T	ENST00000370357	ENSG00000166049	PASD1
chrX	151671651	C	T	ENST00000370357	ENSG00000166049	PASD1
chrX	151671663	C	T	ENST00000370357	ENSG00000166049	PASD1
chrX	151671669	A	T	ENST00000370357	ENSG00000166049	PASD1
chrX	151671690	A	T	ENST00000370357	ENSG00000166049	PASD1
chrX	151671699	A	T	ENST00000370357	ENSG00000166049	PASD1
chrX	151671704	T	A	ENST00000370357	ENSG00000166049	PASD1
chrX	151671710	T	A	ENST00000370357	ENSG00000166049	PASD1
chrX	151671715	T	A	ENST00000370357	ENSG00000166049	PASD1
chrX	151671715	T	G	ENST00000370357	ENSG00000166049	PASD1
chrX	151671721	T	A	ENST00000370357	ENSG00000166049	PASD1
chrX	151671721	T	G	ENST00000370357	ENSG00000166049	PASD1
chrX	151671735	A	T	ENST00000370357	ENSG00000166049	PASD1
chrX	151671747	G	T	ENST00000370357	ENSG00000166049	PASD1
chrX	151671753	C	T	ENST00000370357	ENSG00000166049	PASD1
chrX	151671756	G	T	ENST00000370357	ENSG00000166049	PASD1
chrX	151671764	T	A	ENST00000370357	ENSG00000166049	PASD1
chrX	151671777	C	T	ENST00000370357	ENSG00000166049	PASD1
chrX	151671780	G	A	ENST00000370357	ENSG00000166049	PASD1	TRUE	FALSE
chrX	151671780	G	C	ENST00000370357	ENSG00000166049	PASD1	TRUE	FALSE
chrX	151671780	G	T	ENST00000370357	ENSG00000166049	PASD1	TRUE	FALSE
chrX	151671781	T	A	ENST00000370357	ENSG00000166049	PASD1	TRUE	FALSE
chrX	151671781	T	C	ENST00000370357	ENSG00000166049	PASD1	TRUE	FALSE
chrX	151671781	T	G	ENST00000370357	ENSG00000166049	PASD1	TRUE	FALSE
chrX	151672181	A	C	ENST00000370357	ENSG00000166049	PASD1	TRUE	FALSE
chrX	151672181	A	G	ENST00000370357	ENSG00000166049	PASD1	TRUE	FALSE
chrX	151672181	A	T	ENST00000370357	ENSG00000166049	PASD1	TRUE	FALSE
chrX	151672182	G	A	ENST00000370357	ENSG00000166049	PASD1	TRUE	FALSE
chrX	151672182	G	C	ENST00000370357	ENSG00000166049	PASD1	TRUE	FALSE
chrX	151672182	G	T	ENST00000370357	ENSG00000166049	PASD1	TRUE	FALSE
chrX	151672183	C	T	ENST00000370357	ENSG00000166049	PASD1
chrX	151672186	C	T	ENST00000370357	ENSG00000166049	PASD1
chrX	151672195	C	T	ENST00000370357	ENSG00000166049	PASD1
chrX	151672198	C	T	ENST00000370357	ENSG00000166049	PASD1
chrX	151672201	G	T	ENST00000370357	ENSG00000166049	PASD1
chrX	151672204	C	T	ENST00000370357	ENSG00000166049	PASD1
chrX	151672213	A	T	ENST00000370357	ENSG00000166049	PASD1
chrX	151672216	G	T	ENST00000370357	ENSG00000166049	PASD1
chrX	151672219	C	T	ENST00000370357	ENSG00000166049	PASD1
chrX	151672222	C	T	ENST00000370357	ENSG00000166049	PASD1
chrX	151672228	C	T	ENST00000370357	ENSG00000166049	PASD1
chrX	151672237	G	T	ENST00000370357	ENSG00000166049	PASD1
chrX	151672240	C	T	ENST00000370357	ENSG00000166049	PASD1
chrX	151672246	C	T	ENST00000370357	ENSG00000166049	PASD1
chrX	151672249	C	T	ENST00000370357	ENSG00000166049	PASD1
chrX	151672255	A	T	ENST00000370357	ENSG00000166049	PASD1
chrX	151672258	G	T	ENST00000370357	ENSG00000166049	PASD1
chrX	151672261	C	T	ENST00000370357	ENSG00000166049	PASD1
chrX	151672267	A	T	ENST00000370357	ENSG00000166049	PASD1
chrX	151672273	C	T	ENST00000370357	ENSG00000166049	PASD1
chrX	151672276	A	T	ENST00000370357	ENSG00000166049	PASD1
chrX	151672279	C	T	ENST00000370357	ENSG00000166049	PASD1
chrX	151672282	A	T	ENST00000370357	ENSG00000166049	PASD1
chrX	151672285	A	T	ENST00000370357	ENSG00000166049	PASD1
chrX	151672291	C	T	ENST00000370357	ENSG00000166049	PASD1
chrX	151672294	G	T	ENST00000370357	ENSG00000166049	PASD1
chrX	151672297	A	T	ENST00000370357	ENSG00000166049	PASD1
chrX	151672300	A	T	ENST00000370357	ENSG00000166049	PASD1
chrX	151672303	A	T	ENST00000370357	ENSG00000166049	PASD1
chrX	151672309	C	T	ENST00000370357	ENSG00000166049	PASD1
chrX	151672312	G	T	ENST00000370357	ENSG00000166049	PASD1
chrX	151672315	C	T	ENST00000370357	ENSG00000166049	PASD1
chrX	151672318	A	T	ENST00000370357	ENSG00000166049	PASD1
chrX	151672324	C	T	ENST00000370357	ENSG00000166049	PASD1
chrX	151672327	G	T	ENST00000370357	ENSG00000166049	PASD1
chrX	151672330	A	T	ENST00000370357	ENSG00000166049	PASD1
chrX	151672333	A	T	ENST00000370357	ENSG00000166049	PASD1
chrX	151672336	A	T	ENST00000370357	ENSG00000166049	PASD1
chrX	151672342	C	T	ENST00000370357	ENSG00000166049	PASD1
chrX	151672345	G	T	ENST00000370357	ENSG00000166049	PASD1
chrX	151672348	C	T	ENST00000370357	ENSG00000166049	PASD1
chrX	151672357	C	T	ENST00000370357	ENSG00000166049	PASD1
chrX	151672360	A	T	ENST00000370357	ENSG00000166049	PASD1
chrX	151672363	A	T	ENST00000370357	ENSG00000166049	PASD1
chrX	151672366	A	T	ENST00000370357	ENSG00000166049	PASD1
chrX	151672369	A	T	ENST00000370357	ENSG00000166049	PASD1
chrX	151672375	C	T	ENST00000370357	ENSG00000166049	PASD1
chrX	151672378	G	T	ENST00000370357	ENSG00000166049	PASD1
chrX	151672384	A	T	ENST00000370357	ENSG00000166049	PASD1
chrX	151672387	A	T	ENST00000370357	ENSG00000166049	PASD1
chrX	151672391	G	A	ENST00000370357	ENSG00000166049	PASD1
chrX	151672392	G	A	ENST00000370357	ENSG00000166049	PASD1
chrX	151672393	C	T	ENST00000370357	ENSG00000166049	PASD1
chrX	151672399	C	T	ENST00000370357	ENSG00000166049	PASD1
chrX	151672408	C	T	ENST00000370357	ENSG00000166049	PASD1
chrX	151672411	A	T	ENST00000370357	ENSG00000166049	PASD1
chrX	151672414	G	T	ENST00000370357	ENSG00000166049	PASD1
chrX	151672420	G	T	ENST00000370357	ENSG00000166049	PASD1
chrX	151672423	G	T	ENST00000370357	ENSG00000166049	PASD1
chrX	151672426	G	T	ENST00000370357	ENSG00000166049	PASD1
chrX	151672429	C	T	ENST00000370357	ENSG00000166049	PASD1
chrX	151672432	C	T	ENST00000370357	ENSG00000166049	PASD1
chrX	151672435	A	T	ENST00000370357	ENSG00000166049	PASD1
chrX	151672438	C	T	ENST00000370357	ENSG00000166049	PASD1
chrX	151672441	C	T	ENST00000370357	ENSG00000166049	PASD1
chrX	151672447	C	T	ENST00000370357	ENSG00000166049	PASD1
chrX	151672450	G	T	ENST00000370357	ENSG00000166049	PASD1
chrX	151672453	C	T	ENST00000370357	ENSG00000166049	PASD1
chrX	151672462	A	T	ENST00000370357	ENSG00000166049	PASD1
chrX	151672486	G	T	ENST00000370357	ENSG00000166049	PASD1
chrX	151672495	C	T	ENST00000370357	ENSG00000166049	PASD1
chrX	151672503	C	A	ENST00000370357	ENSG00000166049	PASD1
chrX	151672507	C	T	ENST00000370357	ENSG00000166049	PASD1
chrX	151672539	C	A	ENST00000370357	ENSG00000166049	PASD1
chrX	151672552	A	T	ENST00000370357	ENSG00000166049	PASD1
chrX	151672559	T	A	ENST00000370357	ENSG00000166049	PASD1
chrX	151672559	T	G	ENST00000370357	ENSG00000166049	PASD1
chrX	151672561	C	T	ENST00000370357	ENSG00000166049	PASD1
chrX	151672567	C	T	ENST00000370357	ENSG00000166049	PASD1
chrX	151672585	C	T	ENST00000370357	ENSG00000166049	PASD1
chrX	151672588	A	T	ENST00000370357	ENSG00000166049	PASD1
chrX	151672597	G	T	ENST00000370357	ENSG00000166049	PASD1
chrX	151672600	C	T	ENST00000370357	ENSG00000166049	PASD1
chrX	151672603	C	T	ENST00000370357	ENSG00000166049	PASD1
chrX	151672620	T	A	ENST00000370357	ENSG00000166049	PASD1
chrX	151672620	T	G	ENST00000370357	ENSG00000166049	PASD1
chrX	151672621	C	T	ENST00000370357	ENSG00000166049	PASD1
chrX	151672627	G	T	ENST00000370357	ENSG00000166049	PASD1
chrX	151672635	T	A	ENST00000370357	ENSG00000166049	PASD1
chrX	151672639	C	T	ENST00000370357	ENSG00000166049	PASD1
chrX	151672642	C	T	ENST00000370357	ENSG00000166049	PASD1
chrX	151672645	G	T	ENST00000370357	ENSG00000166049	PASD1
chrX	151672651	G	T	ENST00000370357	ENSG00000166049	PASD1
chrX	151672657	C	T	ENST00000370357	ENSG00000166049	PASD1
chrX	151672662	G	A	ENST00000370357	ENSG00000166049	PASD1	TRUE	FALSE
chrX	151672662	G	C	ENST00000370357	ENSG00000166049	PASD1	TRUE	FALSE
chrX	151672662	G	T	ENST00000370357	ENSG00000166049	PASD1	TRUE	FALSE
chrX	151672663	T	A	ENST00000370357	ENSG00000166049	PASD1	TRUE	FALSE
chrX	151672663	T	C	ENST00000370357	ENSG00000166049	PASD1	TRUE	FALSE
chrX	151672663	T	G	ENST00000370357	ENSG00000166049	PASD1	TRUE	FALSE
chrX	151673926	A	C	ENST00000370357	ENSG00000166049	PASD1	TRUE	FALSE
chrX	151673926	A	G	ENST00000370357	ENSG00000166049	PASD1	TRUE	FALSE
chrX	151673926	A	T	ENST00000370357	ENSG00000166049	PASD1	TRUE	FALSE
chrX	151673927	G	A	ENST00000370357	ENSG00000166049	PASD1	TRUE	FALSE
chrX	151673927	G	C	ENST00000370357	ENSG00000166049	PASD1	TRUE	FALSE
chrX	151673927	G	T	ENST00000370357	ENSG00000166049	PASD1	TRUE	FALSE
chrX	151673934	T	A	ENST00000370357	ENSG00000166049	PASD1
chrX	151673934	T	G	ENST00000370357	ENSG00000166049	PASD1
chrX	151673938	G	T	ENST00000370357	ENSG00000166049	PASD1
chrX	151673946	T	A	ENST00000370357	ENSG00000166049	PASD1
chrX	151673946	T	G	ENST00000370357	ENSG00000166049	PASD1
chrX	151673947	C	T	ENST00000370357	ENSG00000166049	PASD1
chrX	151673965	C	T	ENST00000370357	ENSG00000166049	PASD1
chrX	151673975	T	A	ENST00000370357	ENSG00000166049	PASD1
chrX	151673987	C	A	ENST00000370357	ENSG00000166049	PASD1
chrX	151673987	C	G	ENST00000370357	ENSG00000166049	PASD1
chrX	151673995	G	T	ENST00000370357	ENSG00000166049	PASD1
chrX	151674022	C	T	ENST00000370357	ENSG00000166049	PASD1
chrX	151674038	C	A	ENST00000370357	ENSG00000166049	PASD1
chrX	151674038	C	G	ENST00000370357	ENSG00000166049	PASD1
chrX	151674044	C	A	ENST00000370357	ENSG00000166049	PASD1
chrX	151674044	C	G	ENST00000370357	ENSG00000166049	PASD1
chrX	151674061	G	T	ENST00000370357	ENSG00000166049	PASD1
chrX	151674070	C	T	ENST00000370357	ENSG00000166049	PASD1
chrX	151674078	C	A	ENST00000370357	ENSG00000166049	PASD1
chrX	151674078	C	G	ENST00000370357	ENSG00000166049	PASD1
chrX	151674089	G	A	ENST00000370357	ENSG00000166049	PASD1
chrX	151674090	G	A	ENST00000370357	ENSG00000166049	PASD1
chrX	151674091	C	T	ENST00000370357	ENSG00000166049	PASD1
chrX	151674094	G	T	ENST00000370357	ENSG00000166049	PASD1
chrX	151674098	T	A	ENST00000370357	ENSG00000166049	PASD1
chrX	151674107	C	A	ENST00000370357	ENSG00000166049	PASD1
chrX	151674107	C	G	ENST00000370357	ENSG00000166049	PASD1
chrX	151674124	C	T	ENST00000370357	ENSG00000166049	PASD1
chrX	151674137	G	A	ENST00000370357	ENSG00000166049	PASD1
chrX	151674138	G	A	ENST00000370357	ENSG00000166049	PASD1
chrX	151674144	C	A	ENST00000370357	ENSG00000166049	PASD1
chrX	151674148	G	T	ENST00000370357	ENSG00000166049	PASD1
chrX	151674151	C	T	ENST00000370357	ENSG00000166049	PASD1
chrX	151674169	C	T	ENST00000370357	ENSG00000166049	PASD1
chrX	151674180	C	A	ENST00000370357	ENSG00000166049	PASD1
chrX	151674180	C	G	ENST00000370357	ENSG00000166049	PASD1
chrX	151674184	C	T	ENST00000370357	ENSG00000166049	PASD1
chrX	151674187	G	A	ENST00000370357	ENSG00000166049	PASD1	TRUE	FALSE
chrX	151674187	G	C	ENST00000370357	ENSG00000166049	PASD1	TRUE	FALSE
chrX	151674187	G	T	ENST00000370357	ENSG00000166049	PASD1	TRUE	FALSE
chrX	151674188	T	A	ENST00000370357	ENSG00000166049	PASD1	TRUE	FALSE
chrX	151674188	T	C	ENST00000370357	ENSG00000166049	PASD1	TRUE	FALSE
chrX	151674188	T	G	ENST00000370357	ENSG00000166049	PASD1	TRUE	FALSE
chrX	151675995	A	C	ENST00000370357	ENSG00000166049	PASD1	TRUE	FALSE
chrX	151675995	A	G	ENST00000370357	ENSG00000166049	PASD1	TRUE	FALSE
chrX	151675995	A	T	ENST00000370357	ENSG00000166049	PASD1	TRUE	FALSE
chrX	151675996	G	A	ENST00000370357	ENSG00000166049	PASD1	TRUE	FALSE
chrX	151675996	G	C	ENST00000370357	ENSG00000166049	PASD1	TRUE	FALSE
chrX	151675996	G	T	ENST00000370357	ENSG00000166049	PASD1	TRUE	FALSE
chrX	151676000	C	T	ENST00000370357	ENSG00000166049	PASD1
chrX	151676009	G	T	ENST00000370357	ENSG00000166049	PASD1
chrX	151676015	G	T	ENST00000370357	ENSG00000166049	PASD1
chrX	151676021	G	T	ENST00000370357	ENSG00000166049	PASD1
chrX	151676024	G	T	ENST00000370357	ENSG00000166049	PASD1
chrX	151676039	C	T	ENST00000370357	ENSG00000166049	PASD1
chrX	151676048	C	T	ENST00000370357	ENSG00000166049	PASD1
chrX	151676065	C	A	ENST00000370357	ENSG00000166049	PASD1
chrX	151676065	C	G	ENST00000370357	ENSG00000166049	PASD1
chrX	151676066	C	T	ENST00000370357	ENSG00000166049	PASD1
chrX	151676075	C	T	ENST00000370357	ENSG00000166049	PASD1
chrX	151676081	A	T	ENST00000370357	ENSG00000166049	PASD1
chrX	151676090	G	T	ENST00000370357	ENSG00000166049	PASD1
chrX	151676093	C	T	ENST00000370357	ENSG00000166049	PASD1
chrX	151676099	A	T	ENST00000370357	ENSG00000166049	PASD1
chrX	151676103	T	A	ENST00000370357	ENSG00000166049	PASD1
chrX	151676114	G	T	ENST00000370357	ENSG00000166049	PASD1
chrX	151676117	C	T	ENST00000370357	ENSG00000166049	PASD1
chrX	151676127	C	A	ENST00000370357	ENSG00000166049	PASD1
chrX	151676127	C	G	ENST00000370357	ENSG00000166049	PASD1
chrX	151676132	A	T	ENST00000370357	ENSG00000166049	PASD1
chrX	151676140	C	A	ENST00000370357	ENSG00000166049	PASD1
chrX	151695545	G	A	ENST00000674457	ENSG00000130032	PRRG3	FALSE	FALSE
chrX	151695545	G	C	ENST00000674457	ENSG00000130032	PRRG3	FALSE	FALSE
chrX	151695545	G	T	ENST00000674457	ENSG00000130032	PRRG3	FALSE	FALSE
chrX	151695546	T	A	ENST00000674457	ENSG00000130032	PRRG3	FALSE	FALSE
chrX	151695546	T	C	ENST00000674457	ENSG00000130032	PRRG3	FALSE	FALSE
chrX	151695546	T	G	ENST00000674457	ENSG00000130032	PRRG3	FALSE	FALSE
chrX	151698782	A	C	ENST00000674457	ENSG00000130032	PRRG3	TRUE	FALSE
chrX	151698782	A	G	ENST00000674457	ENSG00000130032	PRRG3	TRUE	FALSE
chrX	151698782	A	T	ENST00000674457	ENSG00000130032	PRRG3	TRUE	FALSE
chrX	151698783	G	A	ENST00000674457	ENSG00000130032	PRRG3	TRUE	FALSE
chrX	151698783	G	C	ENST00000674457	ENSG00000130032	PRRG3	TRUE	FALSE
chrX	151698783	G	T	ENST00000674457	ENSG00000130032	PRRG3	TRUE	FALSE
chrX	151698822	G	A	ENST00000674457	ENSG00000130032	PRRG3	TRUE	FALSE
chrX	151698822	G	C	ENST00000674457	ENSG00000130032	PRRG3	TRUE	FALSE
chrX	151698822	G	T	ENST00000674457	ENSG00000130032	PRRG3	TRUE	FALSE
chrX	151698823	T	A	ENST00000674457	ENSG00000130032	PRRG3	TRUE	FALSE
chrX	151698823	T	C	ENST00000674457	ENSG00000130032	PRRG3	TRUE	FALSE
chrX	151698823	T	G	ENST00000674457	ENSG00000130032	PRRG3	TRUE	FALSE
chrX	151699994	A	C	ENST00000674457	ENSG00000130032	PRRG3	TRUE	FALSE
chrX	151699994	A	G	ENST00000674457	ENSG00000130032	PRRG3	TRUE	FALSE
chrX	151699994	A	T	ENST00000674457	ENSG00000130032	PRRG3	TRUE	FALSE
chrX	151699995	G	A	ENST00000674457	ENSG00000130032	PRRG3	TRUE	FALSE
chrX	151699995	G	C	ENST00000674457	ENSG00000130032	PRRG3	TRUE	FALSE
chrX	151699995	G	T	ENST00000674457	ENSG00000130032	PRRG3	TRUE	FALSE
chrX	151700004	G	T	ENST00000674457	ENSG00000130032	PRRG3	FALSE	FALSE
chrX	151700010	A	T	ENST00000674457	ENSG00000130032	PRRG3	FALSE	FALSE
chrX	151700023	C	A	ENST00000674457	ENSG00000130032	PRRG3	FALSE	FALSE
chrX	151700031	A	T	ENST00000674457	ENSG00000130032	PRRG3	FALSE	FALSE
chrX	151700034	C	T	ENST00000674457	ENSG00000130032	PRRG3	FALSE	FALSE
chrX	151700052	G	T	ENST00000674457	ENSG00000130032	PRRG3		FALSE
chrX	151700061	G	T	ENST00000674457	ENSG00000130032	PRRG3
chrX	151700064	G	T	ENST00000674457	ENSG00000130032	PRRG3
chrX	151700073	C	T	ENST00000674457	ENSG00000130032	PRRG3
chrX	151700085	G	T	ENST00000674457	ENSG00000130032	PRRG3
chrX	151700088	C	T	ENST00000674457	ENSG00000130032	PRRG3
chrX	151700091	G	T	ENST00000674457	ENSG00000130032	PRRG3
chrX	151700096	C	A	ENST00000674457	ENSG00000130032	PRRG3
chrX	151700100	G	T	ENST00000674457	ENSG00000130032	PRRG3
chrX	151700103	G	T	ENST00000674457	ENSG00000130032	PRRG3
chrX	151700111	C	A	ENST00000674457	ENSG00000130032	PRRG3	FALSE	FALSE
chrX	151700117	C	A	ENST00000674457	ENSG00000130032	PRRG3	FALSE	FALSE
chrX	151700117	C	G	ENST00000674457	ENSG00000130032	PRRG3	FALSE	FALSE
chrX	151700118	G	T	ENST00000674457	ENSG00000130032	PRRG3	FALSE	FALSE
chrX	151700121	G	T	ENST00000674457	ENSG00000130032	PRRG3	FALSE	FALSE
chrX	151700127	A	T	ENST00000674457	ENSG00000130032	PRRG3	FALSE	FALSE
chrX	151700130	G	T	ENST00000674457	ENSG00000130032	PRRG3	FALSE	FALSE
chrX	151700139	G	T	ENST00000674457	ENSG00000130032	PRRG3	FALSE	FALSE
chrX	151700145	A	T	ENST00000674457	ENSG00000130032	PRRG3	FALSE	FALSE
chrX	151700148	G	T	ENST00000674457	ENSG00000130032	PRRG3	FALSE	FALSE
chrX	151700151	A	T	ENST00000674457	ENSG00000130032	PRRG3	FALSE	FALSE
chrX	151700157	G	A	ENST00000674457	ENSG00000130032	PRRG3	FALSE	FALSE
chrX	151700157	G	C	ENST00000674457	ENSG00000130032	PRRG3	FALSE	FALSE
chrX	151700157	G	T	ENST00000674457	ENSG00000130032	PRRG3	FALSE	FALSE
chrX	151700158	C	A	ENST00000674457	ENSG00000130032	PRRG3	FALSE	FALSE
chrX	151700158	C	G	ENST00000674457	ENSG00000130032	PRRG3	FALSE	FALSE
chrX	151700158	C	T	ENST00000674457	ENSG00000130032	PRRG3	FALSE	FALSE
chrX	151700504	A	C	ENST00000674457	ENSG00000130032	PRRG3	TRUE	FALSE
chrX	151700504	A	G	ENST00000674457	ENSG00000130032	PRRG3	TRUE	FALSE
chrX	151700504	A	T	ENST00000674457	ENSG00000130032	PRRG3	TRUE	FALSE
chrX	151700505	G	A	ENST00000674457	ENSG00000130032	PRRG3	TRUE	FALSE
chrX	151700505	G	C	ENST00000674457	ENSG00000130032	PRRG3	TRUE	FALSE
chrX	151700505	G	T	ENST00000674457	ENSG00000130032	PRRG3	TRUE	FALSE
chrX	151700509	G	T	ENST00000674457	ENSG00000130032	PRRG3	FALSE	FALSE
chrX	151700516	G	A	ENST00000674457	ENSG00000130032	PRRG3	FALSE	FALSE
chrX	151700517	G	A	ENST00000674457	ENSG00000130032	PRRG3	FALSE	FALSE
chrX	151700518	A	T	ENST00000674457	ENSG00000130032	PRRG3	FALSE	FALSE
chrX	151700526	C	A	ENST00000674457	ENSG00000130032	PRRG3	FALSE	FALSE
chrX	151700526	C	G	ENST00000674457	ENSG00000130032	PRRG3	FALSE	FALSE
chrX	151700541	C	A	ENST00000674457	ENSG00000130032	PRRG3	FALSE	FALSE
chrX	151700541	C	G	ENST00000674457	ENSG00000130032	PRRG3	FALSE	FALSE
chrX	151700548	C	T	ENST00000674457	ENSG00000130032	PRRG3	FALSE	FALSE
chrX	151700558	C	A	ENST00000674457	ENSG00000130032	PRRG3	FALSE	FALSE
chrX	151700560	C	T	ENST00000674457	ENSG00000130032	PRRG3	FALSE	FALSE
chrX	151700567	C	A	ENST00000674457	ENSG00000130032	PRRG3	FALSE	FALSE
chrX	151700567	C	G	ENST00000674457	ENSG00000130032	PRRG3	FALSE	FALSE
chrX	151700580	T	A	ENST00000674457	ENSG00000130032	PRRG3	FALSE	FALSE
chrX	151700580	T	G	ENST00000674457	ENSG00000130032	PRRG3	FALSE	FALSE
chrX	151700627	T	A	ENST00000674457	ENSG00000130032	PRRG3		FALSE
chrX	151700639	G	A	ENST00000674457	ENSG00000130032	PRRG3		FALSE
chrX	151700640	G	A	ENST00000674457	ENSG00000130032	PRRG3		FALSE
chrX	151700646	C	A	ENST00000674457	ENSG00000130032	PRRG3		FALSE
chrX	151700647	C	T	ENST00000674457	ENSG00000130032	PRRG3		FALSE
chrX	151700653	C	T	ENST00000674457	ENSG00000130032	PRRG3		FALSE
chrX	151700656	A	T	ENST00000674457	ENSG00000130032	PRRG3		FALSE
chrX	151700682	T	A	ENST00000674457	ENSG00000130032	PRRG3		FALSE
chrX	151700682	T	G	ENST00000674457	ENSG00000130032	PRRG3		FALSE
chrX	151700686	C	T	ENST00000674457	ENSG00000130032	PRRG3		FALSE
chrX	151700697	C	A	ENST00000674457	ENSG00000130032	PRRG3
chrX	151700697	C	G	ENST00000674457	ENSG00000130032	PRRG3
chrX	151700742	C	A	ENST00000674457	ENSG00000130032	PRRG3
chrX	151700742	C	G	ENST00000674457	ENSG00000130032	PRRG3
chrX	151700761	C	T	ENST00000674457	ENSG00000130032	PRRG3
chrX	151700767	G	T	ENST00000674457	ENSG00000130032	PRRG3
chrX	151700782	C	T	ENST00000674457	ENSG00000130032	PRRG3
chrX	151700785	G	T	ENST00000674457	ENSG00000130032	PRRG3
chrX	151700803	C	T	ENST00000674457	ENSG00000130032	PRRG3
chrX	151700851	G	T	ENST00000674457	ENSG00000130032	PRRG3
chrX	151700865	C	A	ENST00000674457	ENSG00000130032	PRRG3
chrX	151700865	C	G	ENST00000674457	ENSG00000130032	PRRG3
chrX	151700872	G	T	ENST00000674457	ENSG00000130032	PRRG3
chrX	151700887	A	T	ENST00000674457	ENSG00000130032	PRRG3
chrX	151700919	C	A	ENST00000674457	ENSG00000130032	PRRG3
chrX	151700919	C	G	ENST00000674457	ENSG00000130032	PRRG3
chrX	151700920	G	T	ENST00000674457	ENSG00000130032	PRRG3
chrX	151700923	G	T	ENST00000674457	ENSG00000130032	PRRG3
chrX	151700938	C	T	ENST00000674457	ENSG00000130032	PRRG3
chrX	151700941	G	T	ENST00000674457	ENSG00000130032	PRRG3
chrX	151700953	G	T	ENST00000674457	ENSG00000130032	PRRG3
chrX	151700956	G	T	ENST00000674457	ENSG00000130032	PRRG3
chrX	151700973	C	A	ENST00000674457	ENSG00000130032	PRRG3
chrX	151700973	C	G	ENST00000674457	ENSG00000130032	PRRG3
chrX	151700989	A	T	ENST00000674457	ENSG00000130032	PRRG3
chrX	151700994	C	A	ENST00000674457	ENSG00000130032	PRRG3
chrX	151700994	C	G	ENST00000674457	ENSG00000130032	PRRG3
chrX	151700995	G	T	ENST00000674457	ENSG00000130032	PRRG3
chrX	151700998	G	T	ENST00000674457	ENSG00000130032	PRRG3
chrX	151701028	A	T	ENST00000674457	ENSG00000130032	PRRG3
chrX	151716126	G	T	ENST00000370350	ENSG00000147378	FATE1	FALSE	FALSE
chrX	151716144	A	T	ENST00000370350	ENSG00000147378	FATE1	FALSE	FALSE
chrX	151716150	G	T	ENST00000370350	ENSG00000147378	FATE1	FALSE	FALSE
chrX	151716156	G	T	ENST00000370350	ENSG00000147378	FATE1	FALSE	FALSE
chrX	151716171	G	T	ENST00000370350	ENSG00000147378	FATE1		FALSE
chrX	151716174	G	T	ENST00000370350	ENSG00000147378	FATE1		FALSE
chrX	151716186	G	T	ENST00000370350	ENSG00000147378	FATE1		FALSE
chrX	151716192	C	T	ENST00000370350	ENSG00000147378	FATE1
chrX	151716198	G	T	ENST00000370350	ENSG00000147378	FATE1
chrX	151716204	C	T	ENST00000370350	ENSG00000147378	FATE1
chrX	151716207	G	T	ENST00000370350	ENSG00000147378	FATE1
chrX	151716225	G	T	ENST00000370350	ENSG00000147378	FATE1
chrX	151716226	G	A	ENST00000370350	ENSG00000147378	FATE1	TRUE	FALSE
chrX	151716226	G	C	ENST00000370350	ENSG00000147378	FATE1	TRUE	FALSE
chrX	151716226	G	T	ENST00000370350	ENSG00000147378	FATE1	TRUE	FALSE
chrX	151716227	T	A	ENST00000370350	ENSG00000147378	FATE1	TRUE	FALSE
chrX	151716227	T	C	ENST00000370350	ENSG00000147378	FATE1	FALSE	FALSE
chrX	151716227	T	G	ENST00000370350	ENSG00000147378	FATE1	TRUE	FALSE
chrX	151717270	A	C	ENST00000370350	ENSG00000147378	FATE1	TRUE	FALSE
chrX	151717270	A	G	ENST00000370350	ENSG00000147378	FATE1	TRUE	FALSE
chrX	151717270	A	T	ENST00000370350	ENSG00000147378	FATE1	TRUE	FALSE
chrX	151717271	G	A	ENST00000370350	ENSG00000147378	FATE1	TRUE	FALSE
chrX	151717271	G	C	ENST00000370350	ENSG00000147378	FATE1	TRUE	FALSE
chrX	151717271	G	T	ENST00000370350	ENSG00000147378	FATE1	TRUE	FALSE
chrX	151717280	G	T	ENST00000370350	ENSG00000147378	FATE1
chrX	151717286	G	T	ENST00000370350	ENSG00000147378	FATE1
chrX	151717310	C	T	ENST00000370350	ENSG00000147378	FATE1
chrX	151717313	A	T	ENST00000370350	ENSG00000147378	FATE1
chrX	151717316	A	T	ENST00000370350	ENSG00000147378	FATE1
chrX	151717319	C	T	ENST00000370350	ENSG00000147378	FATE1
chrX	151717322	A	T	ENST00000370350	ENSG00000147378	FATE1
chrX	151717326	T	A	ENST00000370350	ENSG00000147378	FATE1
chrX	151717328	G	T	ENST00000370350	ENSG00000147378	FATE1
chrX	151717331	C	T	ENST00000370350	ENSG00000147378	FATE1
chrX	151717334	A	T	ENST00000370350	ENSG00000147378	FATE1
chrX	151717353	C	A	ENST00000370350	ENSG00000147378	FATE1
chrX	151717353	C	G	ENST00000370350	ENSG00000147378	FATE1
chrX	151717358	A	T	ENST00000370350	ENSG00000147378	FATE1
chrX	151717361	C	T	ENST00000370350	ENSG00000147378	FATE1
chrX	151717368	G	A	ENST00000370350	ENSG00000147378	FATE1
chrX	151717369	G	A	ENST00000370350	ENSG00000147378	FATE1
chrX	151717385	C	T	ENST00000370350	ENSG00000147378	FATE1
chrX	151717391	A	T	ENST00000370350	ENSG00000147378	FATE1
chrX	151717394	A	T	ENST00000370350	ENSG00000147378	FATE1
chrX	151717400	G	A	ENST00000370350	ENSG00000147378	FATE1	TRUE	FALSE
chrX	151717400	G	C	ENST00000370350	ENSG00000147378	FATE1	TRUE	FALSE
chrX	151717400	G	T	ENST00000370350	ENSG00000147378	FATE1	TRUE	FALSE
chrX	151717401	T	A	ENST00000370350	ENSG00000147378	FATE1	TRUE	FALSE
chrX	151717401	T	C	ENST00000370350	ENSG00000147378	FATE1	TRUE	FALSE
chrX	151717401	T	G	ENST00000370350	ENSG00000147378	FATE1	TRUE	FALSE
chrX	151721393	A	C	ENST00000370350	ENSG00000147378	FATE1	TRUE	FALSE
chrX	151721393	A	G	ENST00000370350	ENSG00000147378	FATE1	TRUE	FALSE
chrX	151721393	A	T	ENST00000370350	ENSG00000147378	FATE1	TRUE	FALSE
chrX	151721394	G	A	ENST00000370350	ENSG00000147378	FATE1	TRUE	FALSE
chrX	151721394	G	C	ENST00000370350	ENSG00000147378	FATE1	TRUE	FALSE
chrX	151721394	G	T	ENST00000370350	ENSG00000147378	FATE1	TRUE	FALSE
chrX	151721401	C	T	ENST00000370350	ENSG00000147378	FATE1
chrX	151721410	A	T	ENST00000370350	ENSG00000147378	FATE1
chrX	151721416	A	T	ENST00000370350	ENSG00000147378	FATE1
chrX	151721425	A	T	ENST00000370350	ENSG00000147378	FATE1
chrX	151721428	G	T	ENST00000370350	ENSG00000147378	FATE1
chrX	151721432	C	A	ENST00000370350	ENSG00000147378	FATE1
chrX	151721432	C	G	ENST00000370350	ENSG00000147378	FATE1
chrX	151721455	C	T	ENST00000370350	ENSG00000147378	FATE1
chrX	151721458	G	T	ENST00000370350	ENSG00000147378	FATE1
chrX	151721463	C	A	ENST00000370350	ENSG00000147378	FATE1
chrX	151721463	C	G	ENST00000370350	ENSG00000147378	FATE1
chrX	151721476	C	T	ENST00000370350	ENSG00000147378	FATE1
chrX	151721496	T	A	ENST00000370350	ENSG00000147378	FATE1
chrX	151721496	T	G	ENST00000370350	ENSG00000147378	FATE1
chrX	151721502	G	A	ENST00000370350	ENSG00000147378	FATE1	TRUE	FALSE
chrX	151721502	G	C	ENST00000370350	ENSG00000147378	FATE1	TRUE	FALSE
chrX	151721502	G	T	ENST00000370350	ENSG00000147378	FATE1	TRUE	FALSE
chrX	151721503	T	A	ENST00000370350	ENSG00000147378	FATE1	TRUE	FALSE
chrX	151721503	T	C	ENST00000370350	ENSG00000147378	FATE1	TRUE	FALSE
chrX	151721503	T	G	ENST00000370350	ENSG00000147378	FATE1	TRUE	FALSE
chrX	151721901	A	C	ENST00000370350	ENSG00000147378	FATE1	TRUE	FALSE
chrX	151721901	A	G	ENST00000370350	ENSG00000147378	FATE1	TRUE	FALSE
chrX	151721901	A	T	ENST00000370350	ENSG00000147378	FATE1	TRUE	FALSE
chrX	151721902	G	A	ENST00000370350	ENSG00000147378	FATE1	TRUE	FALSE
chrX	151721902	G	C	ENST00000370350	ENSG00000147378	FATE1	TRUE	FALSE
chrX	151721902	G	T	ENST00000370350	ENSG00000147378	FATE1	TRUE	FALSE
chrX	151721928	C	T	ENST00000370350	ENSG00000147378	FATE1
chrX	151721940	G	T	ENST00000370350	ENSG00000147378	FATE1
chrX	151721943	G	T	ENST00000370350	ENSG00000147378	FATE1
chrX	151721958	G	T	ENST00000370350	ENSG00000147378	FATE1
chrX	151721964	G	T	ENST00000370350	ENSG00000147378	FATE1
chrX	151721973	A	T	ENST00000370350	ENSG00000147378	FATE1
chrX	151721976	A	T	ENST00000370350	ENSG00000147378	FATE1
chrX	151721979	C	T	ENST00000370350	ENSG00000147378	FATE1
chrX	151721982	G	A	ENST00000370350	ENSG00000147378	FATE1	TRUE	FALSE
chrX	151721982	G	C	ENST00000370350	ENSG00000147378	FATE1	TRUE	FALSE
chrX	151721982	G	T	ENST00000370350	ENSG00000147378	FATE1	TRUE	FALSE
chrX	151721983	T	A	ENST00000370350	ENSG00000147378	FATE1	TRUE	FALSE
chrX	151721983	T	C	ENST00000370350	ENSG00000147378	FATE1	TRUE	FALSE
chrX	151721983	T	G	ENST00000370350	ENSG00000147378	FATE1	TRUE	FALSE
chrX	151722626	A	C	ENST00000370350	ENSG00000147378	FATE1	TRUE	FALSE
chrX	151722626	A	G	ENST00000370350	ENSG00000147378	FATE1	TRUE	FALSE
chrX	151722626	A	T	ENST00000370350	ENSG00000147378	FATE1	TRUE	FALSE
chrX	151722627	G	A	ENST00000370350	ENSG00000147378	FATE1	TRUE	FALSE
chrX	151722627	G	C	ENST00000370350	ENSG00000147378	FATE1	TRUE	FALSE
chrX	151722627	G	T	ENST00000370350	ENSG00000147378	FATE1	TRUE	FALSE
chrX	151722633	T	A	ENST00000370350	ENSG00000147378	FATE1
chrX	151722633	T	G	ENST00000370350	ENSG00000147378	FATE1
chrX	151722661	G	T	ENST00000370350	ENSG00000147378	FATE1
chrX	151722664	G	T	ENST00000370350	ENSG00000147378	FATE1
chrX	151722667	C	T	ENST00000370350	ENSG00000147378	FATE1
chrX	151722680	G	A	ENST00000370350	ENSG00000147378	FATE1
chrX	151722681	G	A	ENST00000370350	ENSG00000147378	FATE1
chrX	151722691	G	T	ENST00000370350	ENSG00000147378	FATE1
chrX	151722719	C	A	ENST00000370350	ENSG00000147378	FATE1
chrX	151722740	G	A	ENST00000370350	ENSG00000147378	FATE1
chrX	151722741	G	A	ENST00000370350	ENSG00000147378	FATE1
chrX	151722746	G	A	ENST00000370350	ENSG00000147378	FATE1
chrX	151722747	G	A	ENST00000370350	ENSG00000147378	FATE1
chrX	151722754	C	T	ENST00000370350	ENSG00000147378	FATE1
chrX	151734944	G	A	ENST00000329903	ENSG00000183862	CNGA2	FALSE	FALSE
chrX	151734944	G	C	ENST00000329903	ENSG00000183862	CNGA2	FALSE	FALSE
chrX	151734944	G	T	ENST00000329903	ENSG00000183862	CNGA2	FALSE	FALSE
chrX	151734945	T	A	ENST00000329903	ENSG00000183862	CNGA2	FALSE	FALSE
chrX	151734945	T	C	ENST00000329903	ENSG00000183862	CNGA2	FALSE	FALSE
chrX	151734945	T	G	ENST00000329903	ENSG00000183862	CNGA2	FALSE	FALSE
chrX	151738456	A	C	ENST00000329903	ENSG00000183862	CNGA2	FALSE	FALSE
chrX	151738456	A	G	ENST00000329903	ENSG00000183862	CNGA2	FALSE	FALSE
chrX	151738456	A	T	ENST00000329903	ENSG00000183862	CNGA2	FALSE	FALSE
chrX	151738457	G	A	ENST00000329903	ENSG00000183862	CNGA2	FALSE	FALSE
chrX	151738457	G	C	ENST00000329903	ENSG00000183862	CNGA2	FALSE	FALSE
chrX	151738457	G	T	ENST00000329903	ENSG00000183862	CNGA2	FALSE	FALSE
chrX	151738490	G	T	ENST00000329903	ENSG00000183862	CNGA2	FALSE	FALSE
chrX	151738493	A	T	ENST00000329903	ENSG00000183862	CNGA2	FALSE	FALSE
chrX	151738508	A	T	ENST00000329903	ENSG00000183862	CNGA2	FALSE	FALSE
chrX	151738556	A	T	ENST00000329903	ENSG00000183862	CNGA2
chrX	151738568	A	T	ENST00000329903	ENSG00000183862	CNGA2
chrX	151738594	G	A	ENST00000329903	ENSG00000183862	CNGA2	TRUE	FALSE
chrX	151738594	G	C	ENST00000329903	ENSG00000183862	CNGA2	TRUE	FALSE
chrX	151738594	G	T	ENST00000329903	ENSG00000183862	CNGA2	TRUE	FALSE
chrX	151738595	T	A	ENST00000329903	ENSG00000183862	CNGA2	TRUE	FALSE
chrX	151738595	T	C	ENST00000329903	ENSG00000183862	CNGA2	FALSE	FALSE
chrX	151738595	T	G	ENST00000329903	ENSG00000183862	CNGA2	TRUE	FALSE
chrX	151738785	A	C	ENST00000329903	ENSG00000183862	CNGA2	TRUE	FALSE
chrX	151738785	A	G	ENST00000329903	ENSG00000183862	CNGA2	TRUE	FALSE
chrX	151738785	A	T	ENST00000329903	ENSG00000183862	CNGA2	TRUE	FALSE
chrX	151738786	G	A	ENST00000329903	ENSG00000183862	CNGA2	TRUE	FALSE
chrX	151738786	G	C	ENST00000329903	ENSG00000183862	CNGA2	TRUE	FALSE
chrX	151738786	G	T	ENST00000329903	ENSG00000183862	CNGA2	TRUE	FALSE
chrX	151738819	C	A	ENST00000329903	ENSG00000183862	CNGA2
chrX	151738819	C	G	ENST00000329903	ENSG00000183862	CNGA2
chrX	151738821	G	T	ENST00000329903	ENSG00000183862	CNGA2
chrX	151738827	C	T	ENST00000329903	ENSG00000183862	CNGA2
chrX	151738854	C	T	ENST00000329903	ENSG00000183862	CNGA2
chrX	151738857	C	T	ENST00000329903	ENSG00000183862	CNGA2
chrX	151738860	G	T	ENST00000329903	ENSG00000183862	CNGA2
chrX	151738880	G	A	ENST00000329903	ENSG00000183862	CNGA2	TRUE	FALSE
chrX	151738880	G	C	ENST00000329903	ENSG00000183862	CNGA2	TRUE	FALSE
chrX	151738880	G	T	ENST00000329903	ENSG00000183862	CNGA2	TRUE	FALSE
chrX	151738881	T	A	ENST00000329903	ENSG00000183862	CNGA2	TRUE	FALSE
chrX	151738881	T	C	ENST00000329903	ENSG00000183862	CNGA2	TRUE	FALSE
chrX	151738881	T	G	ENST00000329903	ENSG00000183862	CNGA2	TRUE	FALSE
chrX	151739560	A	C	ENST00000329903	ENSG00000183862	CNGA2	TRUE	FALSE
chrX	151739560	A	G	ENST00000329903	ENSG00000183862	CNGA2	TRUE	FALSE
chrX	151739560	A	T	ENST00000329903	ENSG00000183862	CNGA2	TRUE	FALSE
chrX	151739561	G	A	ENST00000329903	ENSG00000183862	CNGA2	TRUE	FALSE
chrX	151739561	G	C	ENST00000329903	ENSG00000183862	CNGA2	TRUE	FALSE
chrX	151739561	G	T	ENST00000329903	ENSG00000183862	CNGA2	TRUE	FALSE
chrX	151739587	A	T	ENST00000329903	ENSG00000183862	CNGA2
chrX	151739590	G	T	ENST00000329903	ENSG00000183862	CNGA2
chrX	151739594	G	A	ENST00000329903	ENSG00000183862	CNGA2
chrX	151739595	G	A	ENST00000329903	ENSG00000183862	CNGA2
chrX	151739602	A	T	ENST00000329903	ENSG00000183862	CNGA2
chrX	151739611	C	T	ENST00000329903	ENSG00000183862	CNGA2
chrX	151739614	G	T	ENST00000329903	ENSG00000183862	CNGA2
chrX	151739617	G	T	ENST00000329903	ENSG00000183862	CNGA2
chrX	151739620	G	T	ENST00000329903	ENSG00000183862	CNGA2
chrX	151739636	C	A	ENST00000329903	ENSG00000183862	CNGA2
chrX	151739636	C	G	ENST00000329903	ENSG00000183862	CNGA2
chrX	151739644	G	T	ENST00000329903	ENSG00000183862	CNGA2
chrX	151739662	G	T	ENST00000329903	ENSG00000183862	CNGA2
chrX	151739668	C	T	ENST00000329903	ENSG00000183862	CNGA2
chrX	151739683	C	T	ENST00000329903	ENSG00000183862	CNGA2
chrX	151739686	G	T	ENST00000329903	ENSG00000183862	CNGA2
chrX	151739698	A	T	ENST00000329903	ENSG00000183862	CNGA2
chrX	151739707	A	T	ENST00000329903	ENSG00000183862	CNGA2
chrX	151739716	G	T	ENST00000329903	ENSG00000183862	CNGA2
chrX	151739722	A	T	ENST00000329903	ENSG00000183862	CNGA2
chrX	151739731	A	T	ENST00000329903	ENSG00000183862	CNGA2
chrX	151739733	G	A	ENST00000329903	ENSG00000183862	CNGA2	FALSE	FALSE
chrX	151739733	G	C	ENST00000329903	ENSG00000183862	CNGA2	FALSE	FALSE
chrX	151739733	G	T	ENST00000329903	ENSG00000183862	CNGA2	FALSE	FALSE
chrX	151739734	T	A	ENST00000329903	ENSG00000183862	CNGA2	FALSE	FALSE
chrX	151739734	T	C	ENST00000329903	ENSG00000183862	CNGA2	FALSE	FALSE
chrX	151739734	T	G	ENST00000329903	ENSG00000183862	CNGA2	FALSE	FALSE
chrX	151740792	A	C	ENST00000329903	ENSG00000183862	CNGA2	TRUE	FALSE
chrX	151740792	A	G	ENST00000329903	ENSG00000183862	CNGA2	TRUE	FALSE
chrX	151740792	A	T	ENST00000329903	ENSG00000183862	CNGA2	TRUE	FALSE
chrX	151740793	G	A	ENST00000329903	ENSG00000183862	CNGA2	TRUE	FALSE
chrX	151740793	G	C	ENST00000329903	ENSG00000183862	CNGA2	TRUE	FALSE
chrX	151740793	G	T	ENST00000329903	ENSG00000183862	CNGA2	TRUE	FALSE
chrX	151740795	A	T	ENST00000329903	ENSG00000183862	CNGA2
chrX	151740798	A	T	ENST00000329903	ENSG00000183862	CNGA2
chrX	151740804	G	T	ENST00000329903	ENSG00000183862	CNGA2
chrX	151740817	T	A	ENST00000329903	ENSG00000183862	CNGA2
chrX	151740835	G	A	ENST00000329903	ENSG00000183862	CNGA2
chrX	151740836	G	A	ENST00000329903	ENSG00000183862	CNGA2
chrX	151740839	C	A	ENST00000329903	ENSG00000183862	CNGA2
chrX	151740839	C	G	ENST00000329903	ENSG00000183862	CNGA2
chrX	151740842	C	A	ENST00000329903	ENSG00000183862	CNGA2
chrX	151740842	C	G	ENST00000329903	ENSG00000183862	CNGA2
chrX	151740845	C	A	ENST00000329903	ENSG00000183862	CNGA2
chrX	151740847	G	A	ENST00000329903	ENSG00000183862	CNGA2
chrX	151740848	G	A	ENST00000329903	ENSG00000183862	CNGA2
chrX	151740878	C	A	ENST00000329903	ENSG00000183862	CNGA2
chrX	151740878	C	G	ENST00000329903	ENSG00000183862	CNGA2
chrX	151740883	G	A	ENST00000329903	ENSG00000183862	CNGA2
chrX	151740884	G	A	ENST00000329903	ENSG00000183862	CNGA2
chrX	151740887	C	A	ENST00000329903	ENSG00000183862	CNGA2
chrX	151740900	A	T	ENST00000329903	ENSG00000183862	CNGA2
chrX	151740902	G	A	ENST00000329903	ENSG00000183862	CNGA2	TRUE	FALSE
chrX	151740902	G	C	ENST00000329903	ENSG00000183862	CNGA2	TRUE	FALSE
chrX	151740902	G	T	ENST00000329903	ENSG00000183862	CNGA2	TRUE	FALSE
chrX	151740903	T	A	ENST00000329903	ENSG00000183862	CNGA2	TRUE	FALSE
chrX	151740903	T	C	ENST00000329903	ENSG00000183862	CNGA2	TRUE	FALSE
chrX	151740903	T	G	ENST00000329903	ENSG00000183862	CNGA2	TRUE	FALSE
chrX	151742534	A	C	ENST00000329903	ENSG00000183862	CNGA2	TRUE	FALSE
chrX	151742534	A	G	ENST00000329903	ENSG00000183862	CNGA2	TRUE	FALSE
chrX	151742534	A	T	ENST00000329903	ENSG00000183862	CNGA2	TRUE	FALSE
chrX	151742535	G	A	ENST00000329903	ENSG00000183862	CNGA2	TRUE	FALSE
chrX	151742535	G	C	ENST00000329903	ENSG00000183862	CNGA2	TRUE	FALSE
chrX	151742535	G	T	ENST00000329903	ENSG00000183862	CNGA2	TRUE	FALSE
chrX	151742542	C	A	ENST00000329903	ENSG00000183862	CNGA2
chrX	151742555	C	T	ENST00000329903	ENSG00000183862	CNGA2
chrX	151742558	A	T	ENST00000329903	ENSG00000183862	CNGA2
chrX	151742566	C	A	ENST00000329903	ENSG00000183862	CNGA2
chrX	151742566	C	G	ENST00000329903	ENSG00000183862	CNGA2
chrX	151742569	C	A	ENST00000329903	ENSG00000183862	CNGA2
chrX	151742569	C	G	ENST00000329903	ENSG00000183862	CNGA2
chrX	151742577	G	A	ENST00000329903	ENSG00000183862	CNGA2
chrX	151742578	G	A	ENST00000329903	ENSG00000183862	CNGA2
chrX	151742593	T	A	ENST00000329903	ENSG00000183862	CNGA2
chrX	151742593	T	G	ENST00000329903	ENSG00000183862	CNGA2
chrX	151742598	C	A	ENST00000329903	ENSG00000183862	CNGA2
chrX	151742598	C	G	ENST00000329903	ENSG00000183862	CNGA2
chrX	151742611	C	A	ENST00000329903	ENSG00000183862	CNGA2
chrX	151742611	C	G	ENST00000329903	ENSG00000183862	CNGA2
chrX	151742630	C	T	ENST00000329903	ENSG00000183862	CNGA2
chrX	151742634	T	A	ENST00000329903	ENSG00000183862	CNGA2
chrX	151742643	G	A	ENST00000329903	ENSG00000183862	CNGA2	TRUE	FALSE
chrX	151742643	G	C	ENST00000329903	ENSG00000183862	CNGA2	TRUE	FALSE
chrX	151742643	G	T	ENST00000329903	ENSG00000183862	CNGA2	TRUE	FALSE
chrX	151742644	T	A	ENST00000329903	ENSG00000183862	CNGA2	TRUE	FALSE
chrX	151742644	T	C	ENST00000329903	ENSG00000183862	CNGA2	TRUE	FALSE
chrX	151742644	T	G	ENST00000329903	ENSG00000183862	CNGA2	TRUE	FALSE
chrX	151743091	A	C	ENST00000329903	ENSG00000183862	CNGA2	TRUE	FALSE
chrX	151743091	A	G	ENST00000329903	ENSG00000183862	CNGA2	TRUE	FALSE
chrX	151743091	A	T	ENST00000329903	ENSG00000183862	CNGA2	TRUE	FALSE
chrX	151743092	G	A	ENST00000329903	ENSG00000183862	CNGA2	TRUE	FALSE
chrX	151743092	G	C	ENST00000329903	ENSG00000183862	CNGA2	TRUE	FALSE
chrX	151743092	G	T	ENST00000329903	ENSG00000183862	CNGA2	TRUE	FALSE
chrX	151743101	G	T	ENST00000329903	ENSG00000183862	CNGA2
chrX	151743104	C	T	ENST00000329903	ENSG00000183862	CNGA2
chrX	151743119	A	T	ENST00000329903	ENSG00000183862	CNGA2
chrX	151743128	A	T	ENST00000329903	ENSG00000183862	CNGA2
chrX	151743131	A	T	ENST00000329903	ENSG00000183862	CNGA2
chrX	151743137	C	T	ENST00000329903	ENSG00000183862	CNGA2
chrX	151743148	C	A	ENST00000329903	ENSG00000183862	CNGA2
chrX	151743148	C	G	ENST00000329903	ENSG00000183862	CNGA2
chrX	151743161	C	T	ENST00000329903	ENSG00000183862	CNGA2
chrX	151743167	A	T	ENST00000329903	ENSG00000183862	CNGA2
chrX	151743208	T	A	ENST00000329903	ENSG00000183862	CNGA2
chrX	151743208	T	G	ENST00000329903	ENSG00000183862	CNGA2
chrX	151743233	G	T	ENST00000329903	ENSG00000183862	CNGA2
chrX	151743275	G	T	ENST00000329903	ENSG00000183862	CNGA2
chrX	151743293	G	T	ENST00000329903	ENSG00000183862	CNGA2
chrX	151743310	C	A	ENST00000329903	ENSG00000183862	CNGA2
chrX	151743310	C	G	ENST00000329903	ENSG00000183862	CNGA2
chrX	151743346	C	A	ENST00000329903	ENSG00000183862	CNGA2
chrX	151743346	C	G	ENST00000329903	ENSG00000183862	CNGA2
chrX	151743351	T	A	ENST00000329903	ENSG00000183862	CNGA2
chrX	151743366	G	A	ENST00000329903	ENSG00000183862	CNGA2
chrX	151743367	G	A	ENST00000329903	ENSG00000183862	CNGA2
chrX	151743376	C	A	ENST00000329903	ENSG00000183862	CNGA2
chrX	151743382	T	A	ENST00000329903	ENSG00000183862	CNGA2
chrX	151743382	T	G	ENST00000329903	ENSG00000183862	CNGA2
chrX	151743385	T	A	ENST00000329903	ENSG00000183862	CNGA2
chrX	151743385	T	G	ENST00000329903	ENSG00000183862	CNGA2
chrX	151743395	A	T	ENST00000329903	ENSG00000183862	CNGA2
chrX	151743423	G	A	ENST00000329903	ENSG00000183862	CNGA2
chrX	151743424	G	A	ENST00000329903	ENSG00000183862	CNGA2
chrX	151743430	C	A	ENST00000329903	ENSG00000183862	CNGA2
chrX	151743430	C	G	ENST00000329903	ENSG00000183862	CNGA2
chrX	151743449	G	T	ENST00000329903	ENSG00000183862	CNGA2
chrX	151743454	T	A	ENST00000329903	ENSG00000183862	CNGA2
chrX	151743454	T	G	ENST00000329903	ENSG00000183862	CNGA2
chrX	151743460	C	A	ENST00000329903	ENSG00000183862	CNGA2
chrX	151743460	C	G	ENST00000329903	ENSG00000183862	CNGA2
chrX	151743470	G	T	ENST00000329903	ENSG00000183862	CNGA2
chrX	151743475	C	A	ENST00000329903	ENSG00000183862	CNGA2
chrX	151743475	C	G	ENST00000329903	ENSG00000183862	CNGA2
chrX	151743481	T	A	ENST00000329903	ENSG00000183862	CNGA2
chrX	151743481	T	G	ENST00000329903	ENSG00000183862	CNGA2
chrX	151743484	C	A	ENST00000329903	ENSG00000183862	CNGA2
chrX	151743490	C	A	ENST00000329903	ENSG00000183862	CNGA2
chrX	151743490	C	G	ENST00000329903	ENSG00000183862	CNGA2
chrX	151743492	G	A	ENST00000329903	ENSG00000183862	CNGA2
chrX	151743493	G	A	ENST00000329903	ENSG00000183862	CNGA2
chrX	151743521	G	T	ENST00000329903	ENSG00000183862	CNGA2
chrX	151743539	A	T	ENST00000329903	ENSG00000183862	CNGA2
chrX	151743545	G	T	ENST00000329903	ENSG00000183862	CNGA2
chrX	151743548	G	T	ENST00000329903	ENSG00000183862	CNGA2
chrX	151743553	C	A	ENST00000329903	ENSG00000183862	CNGA2
chrX	151743553	C	G	ENST00000329903	ENSG00000183862	CNGA2
chrX	151743608	G	T	ENST00000329903	ENSG00000183862	CNGA2
chrX	151743653	G	T	ENST00000329903	ENSG00000183862	CNGA2
chrX	151743659	C	T	ENST00000329903	ENSG00000183862	CNGA2
chrX	151743665	A	T	ENST00000329903	ENSG00000183862	CNGA2
chrX	151743680	A	T	ENST00000329903	ENSG00000183862	CNGA2
chrX	151743688	C	A	ENST00000329903	ENSG00000183862	CNGA2
chrX	151743688	C	G	ENST00000329903	ENSG00000183862	CNGA2
chrX	151743692	C	T	ENST00000329903	ENSG00000183862	CNGA2
chrX	151743698	C	T	ENST00000329903	ENSG00000183862	CNGA2
chrX	151743701	A	T	ENST00000329903	ENSG00000183862	CNGA2
chrX	151743710	A	T	ENST00000329903	ENSG00000183862	CNGA2
chrX	151743719	G	T	ENST00000329903	ENSG00000183862	CNGA2
chrX	151743725	A	T	ENST00000329903	ENSG00000183862	CNGA2
chrX	151743738	G	A	ENST00000329903	ENSG00000183862	CNGA2
chrX	151743739	G	A	ENST00000329903	ENSG00000183862	CNGA2
chrX	151743748	C	A	ENST00000329903	ENSG00000183862	CNGA2
chrX	151743748	C	G	ENST00000329903	ENSG00000183862	CNGA2
chrX	151743750	T	A	ENST00000329903	ENSG00000183862	CNGA2
chrX	151743753	G	A	ENST00000329903	ENSG00000183862	CNGA2
chrX	151743754	G	A	ENST00000329903	ENSG00000183862	CNGA2
chrX	151743761	A	T	ENST00000329903	ENSG00000183862	CNGA2
chrX	151743764	A	T	ENST00000329903	ENSG00000183862	CNGA2
chrX	151743776	G	T	ENST00000329903	ENSG00000183862	CNGA2
chrX	151743779	C	T	ENST00000329903	ENSG00000183862	CNGA2
chrX	151743782	G	T	ENST00000329903	ENSG00000183862	CNGA2
chrX	151743791	A	T	ENST00000329903	ENSG00000183862	CNGA2
chrX	151743806	A	T	ENST00000329903	ENSG00000183862	CNGA2
chrX	151743818	G	T	ENST00000329903	ENSG00000183862	CNGA2
chrX	151743840	T	A	ENST00000329903	ENSG00000183862	CNGA2
chrX	151743851	A	T	ENST00000329903	ENSG00000183862	CNGA2
chrX	151743854	A	T	ENST00000329903	ENSG00000183862	CNGA2
chrX	151743877	T	A	ENST00000329903	ENSG00000183862	CNGA2
chrX	151743878	G	T	ENST00000329903	ENSG00000183862	CNGA2
chrX	151743896	G	T	ENST00000329903	ENSG00000183862	CNGA2
chrX	151743908	A	T	ENST00000329903	ENSG00000183862	CNGA2
chrX	151743920	C	T	ENST00000329903	ENSG00000183862	CNGA2
chrX	151743943	C	A	ENST00000329903	ENSG00000183862	CNGA2
chrX	151743943	C	G	ENST00000329903	ENSG00000183862	CNGA2
chrX	151743949	C	A	ENST00000329903	ENSG00000183862	CNGA2
chrX	151743953	A	T	ENST00000329903	ENSG00000183862	CNGA2
chrX	151743968	A	T	ENST00000329903	ENSG00000183862	CNGA2
chrX	151743971	G	T	ENST00000329903	ENSG00000183862	CNGA2
chrX	151743979	C	A	ENST00000329903	ENSG00000183862	CNGA2
chrX	151743979	C	G	ENST00000329903	ENSG00000183862	CNGA2
chrX	151743986	A	T	ENST00000329903	ENSG00000183862	CNGA2
chrX	151743989	G	T	ENST00000329903	ENSG00000183862	CNGA2
chrX	151743995	A	T	ENST00000329903	ENSG00000183862	CNGA2
chrX	151744028	C	T	ENST00000329903	ENSG00000183862	CNGA2
chrX	151744033	T	A	ENST00000329903	ENSG00000183862	CNGA2
chrX	151744033	T	G	ENST00000329903	ENSG00000183862	CNGA2
chrX	151744044	C	A	ENST00000329903	ENSG00000183862	CNGA2
chrX	151744049	G	T	ENST00000329903	ENSG00000183862	CNGA2
chrX	151744057	C	A	ENST00000329903	ENSG00000183862	CNGA2
chrX	151744064	G	T	ENST00000329903	ENSG00000183862	CNGA2
chrX	151744085	A	T	ENST00000329903	ENSG00000183862	CNGA2
chrX	151744094	A	T	ENST00000329903	ENSG00000183862	CNGA2
chrX	151744106	C	T	ENST00000329903	ENSG00000183862	CNGA2
chrX	151744138	C	A	ENST00000329903	ENSG00000183862	CNGA2
chrX	151744138	C	G	ENST00000329903	ENSG00000183862	CNGA2
chrX	151744140	C	A	ENST00000329903	ENSG00000183862	CNGA2
chrX	151744140	C	G	ENST00000329903	ENSG00000183862	CNGA2
chrX	151744153	C	A	ENST00000329903	ENSG00000183862	CNGA2
chrX	151744155	T	A	ENST00000329903	ENSG00000183862	CNGA2
chrX	151744160	A	T	ENST00000329903	ENSG00000183862	CNGA2
chrX	151744175	G	T	ENST00000329903	ENSG00000183862	CNGA2
chrX	151744187	G	T	ENST00000329903	ENSG00000183862	CNGA2
chrX	151744192	C	A	ENST00000329903	ENSG00000183862	CNGA2
chrX	151744192	C	G	ENST00000329903	ENSG00000183862	CNGA2
chrX	151744202	A	T	ENST00000329903	ENSG00000183862	CNGA2
chrX	151744205	A	T	ENST00000329903	ENSG00000183862	CNGA2
chrX	151744214	G	T	ENST00000329903	ENSG00000183862	CNGA2
chrX	151744217	G	T	ENST00000329903	ENSG00000183862	CNGA2
chrX	151744229	G	T	ENST00000329903	ENSG00000183862	CNGA2
chrX	151744241	A	T	ENST00000329903	ENSG00000183862	CNGA2
chrX	151744244	G	T	ENST00000329903	ENSG00000183862	CNGA2
chrX	151744247	G	T	ENST00000329903	ENSG00000183862	CNGA2
chrX	151744259	G	T	ENST00000329903	ENSG00000183862	CNGA2
chrX	151744265	G	T	ENST00000329903	ENSG00000183862	CNGA2
chrX	151744283	G	T	ENST00000329903	ENSG00000183862	CNGA2
chrX	151744295	C	T	ENST00000329903	ENSG00000183862	CNGA2
chrX	151744298	G	T	ENST00000329903	ENSG00000183862	CNGA2
chrX	151744301	A	T	ENST00000329903	ENSG00000183862	CNGA2
chrX	151744310	C	T	ENST00000329903	ENSG00000183862	CNGA2
chrX	151744316	G	T	ENST00000329903	ENSG00000183862	CNGA2
chrX	151744328	G	T	ENST00000329903	ENSG00000183862	CNGA2
chrX	151744335	T	A	ENST00000329903	ENSG00000183862	CNGA2
chrX	151744339	C	A	ENST00000329903	ENSG00000183862	CNGA2
chrX	151744339	C	G	ENST00000329903	ENSG00000183862	CNGA2
chrX	151744364	G	T	ENST00000329903	ENSG00000183862	CNGA2
chrX	151744369	C	A	ENST00000329903	ENSG00000183862	CNGA2
chrX	151744369	C	G	ENST00000329903	ENSG00000183862	CNGA2
chrX	151744379	C	T	ENST00000329903	ENSG00000183862	CNGA2
chrX	151744382	C	T	ENST00000329903	ENSG00000183862	CNGA2
chrX	151744385	A	T	ENST00000329903	ENSG00000183862	CNGA2
chrX	151744391	A	T	ENST00000329903	ENSG00000183862	CNGA2
chrX	151744394	C	T	ENST00000329903	ENSG00000183862	CNGA2
chrX	151744412	G	T	ENST00000329903	ENSG00000183862	CNGA2
chrX	151744418	A	T	ENST00000329903	ENSG00000183862	CNGA2
chrX	151744424	A	T	ENST00000329903	ENSG00000183862	CNGA2
chrX	151744427	C	T	ENST00000329903	ENSG00000183862	CNGA2
chrX	151744436	G	T	ENST00000329903	ENSG00000183862	CNGA2
chrX	151744447	C	A	ENST00000329903	ENSG00000183862	CNGA2
chrX	151744447	C	G	ENST00000329903	ENSG00000183862	CNGA2
chrX	151744472	G	T	ENST00000329903	ENSG00000183862	CNGA2
chrX	151744490	G	T	ENST00000329903	ENSG00000183862	CNGA2
chrX	151912970	G	A	ENST00000276344	ENSG00000147381	MAGEA4	FALSE	FALSE
chrX	151912970	G	C	ENST00000276344	ENSG00000147381	MAGEA4	FALSE	FALSE
chrX	151912970	G	T	ENST00000276344	ENSG00000147381	MAGEA4	FALSE	FALSE
chrX	151912971	T	A	ENST00000276344	ENSG00000147381	MAGEA4	FALSE	FALSE
chrX	151912971	T	C	ENST00000276344	ENSG00000147381	MAGEA4	FALSE	FALSE
chrX	151912971	T	G	ENST00000276344	ENSG00000147381	MAGEA4	FALSE	FALSE
chrX	151923451	A	C	ENST00000276344	ENSG00000147381	MAGEA4	TRUE	FALSE
chrX	151923451	A	G	ENST00000276344	ENSG00000147381	MAGEA4	TRUE	FALSE
chrX	151923451	A	T	ENST00000276344	ENSG00000147381	MAGEA4	TRUE	FALSE
chrX	151923452	G	A	ENST00000276344	ENSG00000147381	MAGEA4	TRUE	FALSE
chrX	151923452	G	C	ENST00000276344	ENSG00000147381	MAGEA4	TRUE	FALSE
chrX	151923452	G	T	ENST00000276344	ENSG00000147381	MAGEA4	TRUE	FALSE
chrX	151923525	G	A	ENST00000276344	ENSG00000147381	MAGEA4	TRUE	FALSE
chrX	151923525	G	C	ENST00000276344	ENSG00000147381	MAGEA4	TRUE	FALSE
chrX	151923525	G	T	ENST00000276344	ENSG00000147381	MAGEA4	TRUE	FALSE
chrX	151923526	T	A	ENST00000276344	ENSG00000147381	MAGEA4	TRUE	FALSE
chrX	151923526	T	C	ENST00000276344	ENSG00000147381	MAGEA4	TRUE	FALSE
chrX	151923526	T	G	ENST00000276344	ENSG00000147381	MAGEA4	TRUE	FALSE
chrX	151923598	A	C	ENST00000276344	ENSG00000147381	MAGEA4	TRUE	FALSE
chrX	151923598	A	G	ENST00000276344	ENSG00000147381	MAGEA4	TRUE	FALSE
chrX	151923598	A	T	ENST00000276344	ENSG00000147381	MAGEA4	TRUE	FALSE
chrX	151923599	G	A	ENST00000276344	ENSG00000147381	MAGEA4	TRUE	FALSE
chrX	151923599	G	C	ENST00000276344	ENSG00000147381	MAGEA4	TRUE	FALSE
chrX	151923599	G	T	ENST00000276344	ENSG00000147381	MAGEA4	TRUE	FALSE
chrX	151923674	G	T	ENST00000276344	ENSG00000147381	MAGEA4	FALSE	FALSE
chrX	151923677	C	T	ENST00000276344	ENSG00000147381	MAGEA4	FALSE	FALSE
chrX	151923680	A	T	ENST00000276344	ENSG00000147381	MAGEA4	FALSE	FALSE
chrX	151923686	C	T	ENST00000276344	ENSG00000147381	MAGEA4	FALSE	FALSE
chrX	151923694	C	A	ENST00000276344	ENSG00000147381	MAGEA4	FALSE	FALSE
chrX	151923695	A	T	ENST00000276344	ENSG00000147381	MAGEA4	FALSE	FALSE
chrX	151923701	G	T	ENST00000276344	ENSG00000147381	MAGEA4	FALSE	FALSE
chrX	151923704	G	T	ENST00000276344	ENSG00000147381	MAGEA4	FALSE	FALSE
chrX	151923713	G	T	ENST00000276344	ENSG00000147381	MAGEA4	FALSE	FALSE
chrX	151923719	C	T	ENST00000276344	ENSG00000147381	MAGEA4	FALSE	FALSE
chrX	151923722	G	T	ENST00000276344	ENSG00000147381	MAGEA4	FALSE	FALSE
chrX	151923725	G	T	ENST00000276344	ENSG00000147381	MAGEA4	FALSE	FALSE
chrX	151923749	C	T	ENST00000276344	ENSG00000147381	MAGEA4	FALSE	FALSE
chrX	151923764	G	T	ENST00000276344	ENSG00000147381	MAGEA4	FALSE	FALSE
chrX	151923767	G	T	ENST00000276344	ENSG00000147381	MAGEA4	FALSE	FALSE
chrX	151923770	C	T	ENST00000276344	ENSG00000147381	MAGEA4	FALSE	FALSE
chrX	151923773	G	T	ENST00000276344	ENSG00000147381	MAGEA4	FALSE	FALSE
chrX	151923818	G	T	ENST00000276344	ENSG00000147381	MAGEA4	FALSE	FALSE
chrX	151923821	G	T	ENST00000276344	ENSG00000147381	MAGEA4	FALSE	FALSE
chrX	151923836	G	T	ENST00000276344	ENSG00000147381	MAGEA4	FALSE	FALSE
chrX	151923840	C	A	ENST00000276344	ENSG00000147381	MAGEA4	FALSE	FALSE
chrX	151923840	C	G	ENST00000276344	ENSG00000147381	MAGEA4	FALSE	FALSE
chrX	151923854	C	T	ENST00000276344	ENSG00000147381	MAGEA4	FALSE	FALSE
chrX	151923863	C	T	ENST00000276344	ENSG00000147381	MAGEA4	FALSE	FALSE
chrX	151923866	G	T	ENST00000276344	ENSG00000147381	MAGEA4	FALSE	FALSE
chrX	151923879	T	A	ENST00000276344	ENSG00000147381	MAGEA4	FALSE	FALSE
chrX	151923879	T	G	ENST00000276344	ENSG00000147381	MAGEA4	FALSE	FALSE
chrX	151923904	C	A	ENST00000276344	ENSG00000147381	MAGEA4	FALSE	FALSE
chrX	151923906	G	A	ENST00000276344	ENSG00000147381	MAGEA4	FALSE	FALSE
chrX	151923907	G	A	ENST00000276344	ENSG00000147381	MAGEA4	FALSE	FALSE
chrX	151923911	C	T	ENST00000276344	ENSG00000147381	MAGEA4	FALSE	FALSE
chrX	151923920	G	T	ENST00000276344	ENSG00000147381	MAGEA4		FALSE
chrX	151923935	C	T	ENST00000276344	ENSG00000147381	MAGEA4		FALSE
chrX	151923938	G	T	ENST00000276344	ENSG00000147381	MAGEA4		FALSE
chrX	151923941	G	T	ENST00000276344	ENSG00000147381	MAGEA4		FALSE
chrX	151923944	G	T	ENST00000276344	ENSG00000147381	MAGEA4		FALSE
chrX	151923960	C	A	ENST00000276344	ENSG00000147381	MAGEA4		FALSE
chrX	151923971	G	T	ENST00000276344	ENSG00000147381	MAGEA4		FALSE
chrX	151923978	T	A	ENST00000276344	ENSG00000147381	MAGEA4		FALSE
chrX	151923983	C	T	ENST00000276344	ENSG00000147381	MAGEA4		FALSE
chrX	151923986	G	T	ENST00000276344	ENSG00000147381	MAGEA4		FALSE
chrX	151924001	A	T	ENST00000276344	ENSG00000147381	MAGEA4		FALSE
chrX	151924010	G	T	ENST00000276344	ENSG00000147381	MAGEA4		FALSE
chrX	151924014	T	A	ENST00000276344	ENSG00000147381	MAGEA4		FALSE
chrX	151924034	A	T	ENST00000276344	ENSG00000147381	MAGEA4
chrX	151924039	T	A	ENST00000276344	ENSG00000147381	MAGEA4
chrX	151924039	T	G	ENST00000276344	ENSG00000147381	MAGEA4
chrX	151924040	C	T	ENST00000276344	ENSG00000147381	MAGEA4
chrX	151924046	A	T	ENST00000276344	ENSG00000147381	MAGEA4
chrX	151924049	G	T	ENST00000276344	ENSG00000147381	MAGEA4
chrX	151924061	A	T	ENST00000276344	ENSG00000147381	MAGEA4
chrX	151924067	G	T	ENST00000276344	ENSG00000147381	MAGEA4
chrX	151924076	G	T	ENST00000276344	ENSG00000147381	MAGEA4
chrX	151924079	A	T	ENST00000276344	ENSG00000147381	MAGEA4
chrX	151924088	A	T	ENST00000276344	ENSG00000147381	MAGEA4
chrX	151924096	C	A	ENST00000276344	ENSG00000147381	MAGEA4
chrX	151924096	C	G	ENST00000276344	ENSG00000147381	MAGEA4
chrX	151924097	A	T	ENST00000276344	ENSG00000147381	MAGEA4
chrX	151924105	C	A	ENST00000276344	ENSG00000147381	MAGEA4
chrX	151924124	A	T	ENST00000276344	ENSG00000147381	MAGEA4
chrX	151924133	G	T	ENST00000276344	ENSG00000147381	MAGEA4
chrX	151924142	A	T	ENST00000276344	ENSG00000147381	MAGEA4
chrX	151924166	A	T	ENST00000276344	ENSG00000147381	MAGEA4
chrX	151924169	G	T	ENST00000276344	ENSG00000147381	MAGEA4
chrX	151924195	C	A	ENST00000276344	ENSG00000147381	MAGEA4
chrX	151924195	C	G	ENST00000276344	ENSG00000147381	MAGEA4
chrX	151924210	C	A	ENST00000276344	ENSG00000147381	MAGEA4
chrX	151924225	T	A	ENST00000276344	ENSG00000147381	MAGEA4
chrX	151924225	T	G	ENST00000276344	ENSG00000147381	MAGEA4
chrX	151924247	C	T	ENST00000276344	ENSG00000147381	MAGEA4
chrX	151924259	A	T	ENST00000276344	ENSG00000147381	MAGEA4
chrX	151924301	G	T	ENST00000276344	ENSG00000147381	MAGEA4
chrX	151924319	G	T	ENST00000276344	ENSG00000147381	MAGEA4
chrX	151924322	G	T	ENST00000276344	ENSG00000147381	MAGEA4
chrX	151924325	G	T	ENST00000276344	ENSG00000147381	MAGEA4
chrX	151924332	G	A	ENST00000276344	ENSG00000147381	MAGEA4
chrX	151924333	G	A	ENST00000276344	ENSG00000147381	MAGEA4
chrX	151924334	G	T	ENST00000276344	ENSG00000147381	MAGEA4
chrX	151924337	G	T	ENST00000276344	ENSG00000147381	MAGEA4
chrX	151924360	T	A	ENST00000276344	ENSG00000147381	MAGEA4
chrX	151924360	T	G	ENST00000276344	ENSG00000147381	MAGEA4
chrX	151924370	G	T	ENST00000276344	ENSG00000147381	MAGEA4
chrX	151924384	T	A	ENST00000276344	ENSG00000147381	MAGEA4
chrX	151924384	T	G	ENST00000276344	ENSG00000147381	MAGEA4
chrX	151924388	G	T	ENST00000276344	ENSG00000147381	MAGEA4
chrX	151924397	A	T	ENST00000276344	ENSG00000147381	MAGEA4
chrX	151924409	C	T	ENST00000276344	ENSG00000147381	MAGEA4
chrX	151924416	G	A	ENST00000276344	ENSG00000147381	MAGEA4
chrX	151924417	G	A	ENST00000276344	ENSG00000147381	MAGEA4
chrX	151924421	C	T	ENST00000276344	ENSG00000147381	MAGEA4
chrX	151924424	G	T	ENST00000276344	ENSG00000147381	MAGEA4
chrX	151924432	C	A	ENST00000276344	ENSG00000147381	MAGEA4
chrX	151924432	C	G	ENST00000276344	ENSG00000147381	MAGEA4
chrX	151924436	G	T	ENST00000276344	ENSG00000147381	MAGEA4
chrX	151924441	C	A	ENST00000276344	ENSG00000147381	MAGEA4
chrX	151924441	C	G	ENST00000276344	ENSG00000147381	MAGEA4
chrX	151924445	C	T	ENST00000276344	ENSG00000147381	MAGEA4
chrX	151924474	T	A	ENST00000276344	ENSG00000147381	MAGEA4
chrX	151924474	T	G	ENST00000276344	ENSG00000147381	MAGEA4
chrX	151924475	G	T	ENST00000276344	ENSG00000147381	MAGEA4
chrX	151924485	G	A	ENST00000276344	ENSG00000147381	MAGEA4
chrX	151924486	G	A	ENST00000276344	ENSG00000147381	MAGEA4
chrX	151924505	G	T	ENST00000276344	ENSG00000147381	MAGEA4
chrX	151924516	T	A	ENST00000276344	ENSG00000147381	MAGEA4
chrX	151924516	T	G	ENST00000276344	ENSG00000147381	MAGEA4
chrX	151924520	A	T	ENST00000276344	ENSG00000147381	MAGEA4
chrX	151924529	G	T	ENST00000276344	ENSG00000147381	MAGEA4
chrX	151924553	A	T	ENST00000276344	ENSG00000147381	MAGEA4
chrX	151924570	C	A	ENST00000276344	ENSG00000147381	MAGEA4
chrX	151924570	C	G	ENST00000276344	ENSG00000147381	MAGEA4
chrX	151924583	G	T	ENST00000276344	ENSG00000147381	MAGEA4
chrX	151924593	T	A	ENST00000276344	ENSG00000147381	MAGEA4
chrX	151924596	T	A	ENST00000276344	ENSG00000147381	MAGEA4
chrX	151924596	T	G	ENST00000276344	ENSG00000147381	MAGEA4
chrX	151924598	G	T	ENST00000276344	ENSG00000147381	MAGEA4
chrX	151924601	G	T	ENST00000276344	ENSG00000147381	MAGEA4
chrX	151924604	G	T	ENST00000276344	ENSG00000147381	MAGEA4
chrX	151924607	G	T	ENST00000276344	ENSG00000147381	MAGEA4
chrX	151924610	G	T	ENST00000276344	ENSG00000147381	MAGEA4
chrX	151954705	A	T	ENST00000370328	ENSG00000102287	GABRE
chrX	151954713	G	T	ENST00000370328	ENSG00000102287	GABRE
chrX	151954722	C	T	ENST00000370328	ENSG00000102287	GABRE
chrX	151954723	C	T	ENST00000370328	ENSG00000102287	GABRE
chrX	151954725	G	C	ENST00000370328	ENSG00000102287	GABRE
chrX	151954725	G	T	ENST00000370328	ENSG00000102287	GABRE
chrX	151954769	T	A	ENST00000370328	ENSG00000102287	GABRE
chrX	151954771	G	T	ENST00000370328	ENSG00000102287	GABRE
chrX	151954773	G	C	ENST00000370328	ENSG00000102287	GABRE
chrX	151954773	G	T	ENST00000370328	ENSG00000102287	GABRE
chrX	151954788	G	C	ENST00000370328	ENSG00000102287	GABRE
chrX	151954788	G	T	ENST00000370328	ENSG00000102287	GABRE
chrX	151954800	G	T	ENST00000370328	ENSG00000102287	GABRE
chrX	151954814	G	A	ENST00000370328	ENSG00000102287	GABRE
chrX	151954817	G	A	ENST00000370328	ENSG00000102287	GABRE
chrX	151954818	C	T	ENST00000370328	ENSG00000102287	GABRE
chrX	151954819	C	T	ENST00000370328	ENSG00000102287	GABRE
chrX	151954832	C	A	ENST00000370328	ENSG00000102287	GABRE
chrX	151954833	A	T	ENST00000370328	ENSG00000102287	GABRE
chrX	151954848	G	T	ENST00000370328	ENSG00000102287	GABRE
chrX	151954854	G	C	ENST00000370328	ENSG00000102287	GABRE
chrX	151954854	G	T	ENST00000370328	ENSG00000102287	GABRE
chrX	151954859	T	A	ENST00000370328	ENSG00000102287	GABRE
chrX	151954862	T	A	ENST00000370328	ENSG00000102287	GABRE
chrX	151954871	T	A	ENST00000370328	ENSG00000102287	GABRE
chrX	151954872	G	T	ENST00000370328	ENSG00000102287	GABRE
chrX	151954875	C	T	ENST00000370328	ENSG00000102287	GABRE
chrX	151954876	C	T	ENST00000370328	ENSG00000102287	GABRE
chrX	151954880	C	A	ENST00000370328	ENSG00000102287	GABRE
chrX	151954881	A	T	ENST00000370328	ENSG00000102287	GABRE
chrX	151954884	G	T	ENST00000370328	ENSG00000102287	GABRE
chrX	151954895	T	A	ENST00000370328	ENSG00000102287	GABRE
chrX	151954899	G	T	ENST00000370328	ENSG00000102287	GABRE
chrX	151954919	C	A	ENST00000370328	ENSG00000102287	GABRE
chrX	151954943	G	A	ENST00000370328	ENSG00000102287	GABRE
chrX	151954946	G	A	ENST00000370328	ENSG00000102287	GABRE
chrX	151954951	G	C	ENST00000370328	ENSG00000102287	GABRE
chrX	151954951	G	T	ENST00000370328	ENSG00000102287	GABRE
chrX	151954953	G	T	ENST00000370328	ENSG00000102287	GABRE
chrX	151954967	C	A	ENST00000370328	ENSG00000102287	GABRE
chrX	151954970	C	A	ENST00000370328	ENSG00000102287	GABRE
chrX	151954973	C	A	ENST00000370328	ENSG00000102287	GABRE
chrX	151954982	C	A	ENST00000370328	ENSG00000102287	GABRE
chrX	151954985	C	A	ENST00000370328	ENSG00000102287	GABRE
chrX	151955000	G	A	ENST00000370328	ENSG00000102287	GABRE
chrX	151955001	G	T	ENST00000370328	ENSG00000102287	GABRE
chrX	151955015	C	A	ENST00000370328	ENSG00000102287	GABRE
chrX	151955018	G	A	ENST00000370328	ENSG00000102287	GABRE
chrX	151955024	G	A	ENST00000370328	ENSG00000102287	GABRE
chrX	151955031	A	T	ENST00000370328	ENSG00000102287	GABRE
chrX	151955039	G	A	ENST00000370328	ENSG00000102287	GABRE
chrX	151955085	C	A	ENST00000370328	ENSG00000102287	GABRE	TRUE	FALSE
chrX	151955085	C	G	ENST00000370328	ENSG00000102287	GABRE	TRUE	FALSE
chrX	151955085	C	T	ENST00000370328	ENSG00000102287	GABRE	TRUE	FALSE
chrX	151955086	T	A	ENST00000370328	ENSG00000102287	GABRE	TRUE	FALSE
chrX	151955086	T	C	ENST00000370328	ENSG00000102287	GABRE	TRUE	FALSE
chrX	151955086	T	G	ENST00000370328	ENSG00000102287	GABRE	TRUE	FALSE
chrX	151955366	A	C	ENST00000370328	ENSG00000102287	GABRE	FALSE	FALSE
chrX	151955366	A	G	ENST00000370328	ENSG00000102287	GABRE	FALSE	FALSE
chrX	151955366	A	T	ENST00000370328	ENSG00000102287	GABRE	FALSE	FALSE
chrX	151955367	C	A	ENST00000370328	ENSG00000102287	GABRE	FALSE	FALSE
chrX	151955367	C	G	ENST00000370328	ENSG00000102287	GABRE	FALSE	FALSE
chrX	151955367	C	T	ENST00000370328	ENSG00000102287	GABRE	FALSE	FALSE
chrX	151955379	T	A	ENST00000370328	ENSG00000102287	GABRE
chrX	151955397	T	A	ENST00000370328	ENSG00000102287	GABRE
chrX	151955403	G	A	ENST00000370328	ENSG00000102287	GABRE
chrX	151955407	G	C	ENST00000370328	ENSG00000102287	GABRE
chrX	151955407	G	T	ENST00000370328	ENSG00000102287	GABRE
chrX	151955436	C	A	ENST00000370328	ENSG00000102287	GABRE
chrX	151955438	A	T	ENST00000370328	ENSG00000102287	GABRE
chrX	151955446	G	T	ENST00000370328	ENSG00000102287	GABRE
chrX	151955452	G	T	ENST00000370328	ENSG00000102287	GABRE
chrX	151955464	G	T	ENST00000370328	ENSG00000102287	GABRE
chrX	151955476	A	C	ENST00000370328	ENSG00000102287	GABRE
chrX	151955476	A	T	ENST00000370328	ENSG00000102287	GABRE
chrX	151955486	A	T	ENST00000370328	ENSG00000102287	GABRE
chrX	151955497	A	C	ENST00000370328	ENSG00000102287	GABRE
chrX	151955497	A	T	ENST00000370328	ENSG00000102287	GABRE
chrX	151955520	T	A	ENST00000370328	ENSG00000102287	GABRE
chrX	151955537	A	T	ENST00000370328	ENSG00000102287	GABRE
chrX	151955568	C	A	ENST00000370328	ENSG00000102287	GABRE	TRUE	FALSE
chrX	151955568	C	G	ENST00000370328	ENSG00000102287	GABRE	TRUE	FALSE
chrX	151955568	C	T	ENST00000370328	ENSG00000102287	GABRE	TRUE	FALSE
chrX	151955569	T	A	ENST00000370328	ENSG00000102287	GABRE	TRUE	FALSE
chrX	151955569	T	C	ENST00000370328	ENSG00000102287	GABRE	TRUE	FALSE
chrX	151955569	T	G	ENST00000370328	ENSG00000102287	GABRE	TRUE	FALSE
chrX	151955706	A	C	ENST00000370328	ENSG00000102287	GABRE	TRUE	FALSE
chrX	151955706	A	G	ENST00000370328	ENSG00000102287	GABRE	TRUE	FALSE
chrX	151955706	A	T	ENST00000370328	ENSG00000102287	GABRE	TRUE	FALSE
chrX	151955707	C	A	ENST00000370328	ENSG00000102287	GABRE	TRUE	FALSE
chrX	151955707	C	G	ENST00000370328	ENSG00000102287	GABRE	TRUE	FALSE
chrX	151955707	C	T	ENST00000370328	ENSG00000102287	GABRE	TRUE	FALSE
chrX	151955735	C	A	ENST00000370328	ENSG00000102287	GABRE
chrX	151955741	T	A	ENST00000370328	ENSG00000102287	GABRE
chrX	151955745	C	T	ENST00000370328	ENSG00000102287	GABRE
chrX	151955746	C	T	ENST00000370328	ENSG00000102287	GABRE
chrX	151955757	C	T	ENST00000370328	ENSG00000102287	GABRE
chrX	151955758	C	T	ENST00000370328	ENSG00000102287	GABRE
chrX	151955790	A	C	ENST00000370328	ENSG00000102287	GABRE
chrX	151955790	A	T	ENST00000370328	ENSG00000102287	GABRE
chrX	151955798	G	A	ENST00000370328	ENSG00000102287	GABRE
chrX	151955808	A	C	ENST00000370328	ENSG00000102287	GABRE
chrX	151955808	A	T	ENST00000370328	ENSG00000102287	GABRE
chrX	151955861	C	A	ENST00000370328	ENSG00000102287	GABRE	TRUE	FALSE
chrX	151955861	C	G	ENST00000370328	ENSG00000102287	GABRE	TRUE	FALSE
chrX	151955861	C	T	ENST00000370328	ENSG00000102287	GABRE	TRUE	FALSE
chrX	151955862	T	A	ENST00000370328	ENSG00000102287	GABRE	TRUE	FALSE
chrX	151955862	T	C	ENST00000370328	ENSG00000102287	GABRE	TRUE	FALSE
chrX	151955862	T	G	ENST00000370328	ENSG00000102287	GABRE	TRUE	FALSE
chrX	151959837	A	C	ENST00000370328	ENSG00000102287	GABRE	TRUE	FALSE
chrX	151959837	A	G	ENST00000370328	ENSG00000102287	GABRE	TRUE	FALSE
chrX	151959837	A	T	ENST00000370328	ENSG00000102287	GABRE	TRUE	FALSE
chrX	151959838	C	A	ENST00000370328	ENSG00000102287	GABRE	TRUE	FALSE
chrX	151959838	C	G	ENST00000370328	ENSG00000102287	GABRE	TRUE	FALSE
chrX	151959838	C	T	ENST00000370328	ENSG00000102287	GABRE	TRUE	FALSE
chrX	151959860	C	A	ENST00000370328	ENSG00000102287	GABRE
chrX	151959866	T	A	ENST00000370328	ENSG00000102287	GABRE
chrX	151959878	C	A	ENST00000370328	ENSG00000102287	GABRE
chrX	151959893	G	A	ENST00000370328	ENSG00000102287	GABRE
chrX	151959902	T	A	ENST00000370328	ENSG00000102287	GABRE
chrX	151959903	C	T	ENST00000370328	ENSG00000102287	GABRE
chrX	151959904	C	T	ENST00000370328	ENSG00000102287	GABRE
chrX	151959914	T	A	ENST00000370328	ENSG00000102287	GABRE
chrX	151959917	C	A	ENST00000370328	ENSG00000102287	GABRE
chrX	151959926	C	A	ENST00000370328	ENSG00000102287	GABRE
chrX	151959932	T	A	ENST00000370328	ENSG00000102287	GABRE
chrX	151959941	C	A	ENST00000370328	ENSG00000102287	GABRE
chrX	151959942	C	T	ENST00000370328	ENSG00000102287	GABRE
chrX	151959943	C	T	ENST00000370328	ENSG00000102287	GABRE
chrX	151959947	T	A	ENST00000370328	ENSG00000102287	GABRE
chrX	151959948	G	C	ENST00000370328	ENSG00000102287	GABRE
chrX	151959948	G	T	ENST00000370328	ENSG00000102287	GABRE
chrX	151959959	C	A	ENST00000370328	ENSG00000102287	GABRE
chrX	151959965	C	A	ENST00000370328	ENSG00000102287	GABRE
chrX	151959969	A	C	ENST00000370328	ENSG00000102287	GABRE
chrX	151959969	A	T	ENST00000370328	ENSG00000102287	GABRE
chrX	151959977	C	A	ENST00000370328	ENSG00000102287	GABRE	TRUE	FALSE
chrX	151959977	C	G	ENST00000370328	ENSG00000102287	GABRE	TRUE	FALSE
chrX	151959977	C	T	ENST00000370328	ENSG00000102287	GABRE	TRUE	FALSE
chrX	151959978	T	A	ENST00000370328	ENSG00000102287	GABRE	TRUE	FALSE
chrX	151959978	T	C	ENST00000370328	ENSG00000102287	GABRE	TRUE	FALSE
chrX	151959978	T	G	ENST00000370328	ENSG00000102287	GABRE	TRUE	FALSE
chrX	151961281	A	C	ENST00000370328	ENSG00000102287	GABRE	FALSE	FALSE
chrX	151961281	A	G	ENST00000370328	ENSG00000102287	GABRE	FALSE	FALSE
chrX	151961281	A	T	ENST00000370328	ENSG00000102287	GABRE	FALSE	FALSE
chrX	151961282	C	A	ENST00000370328	ENSG00000102287	GABRE	FALSE	FALSE
chrX	151961282	C	G	ENST00000370328	ENSG00000102287	GABRE	FALSE	FALSE
chrX	151961282	C	T	ENST00000370328	ENSG00000102287	GABRE	FALSE	FALSE
chrX	151961302	G	T	ENST00000370328	ENSG00000102287	GABRE
chrX	151961328	T	A	ENST00000370328	ENSG00000102287	GABRE
chrX	151961342	G	C	ENST00000370328	ENSG00000102287	GABRE
chrX	151961342	G	T	ENST00000370328	ENSG00000102287	GABRE
chrX	151961344	G	T	ENST00000370328	ENSG00000102287	GABRE
chrX	151961349	C	A	ENST00000370328	ENSG00000102287	GABRE
chrX	151961366	C	A	ENST00000370328	ENSG00000102287	GABRE	TRUE	FALSE
chrX	151961366	C	G	ENST00000370328	ENSG00000102287	GABRE	TRUE	FALSE
chrX	151961366	C	T	ENST00000370328	ENSG00000102287	GABRE	TRUE	FALSE
chrX	151961367	T	A	ENST00000370328	ENSG00000102287	GABRE	TRUE	FALSE
chrX	151961367	T	C	ENST00000370328	ENSG00000102287	GABRE	TRUE	FALSE
chrX	151961367	T	G	ENST00000370328	ENSG00000102287	GABRE	TRUE	FALSE
chrX	151962421	A	C	ENST00000370328	ENSG00000102287	GABRE	TRUE	FALSE
chrX	151962421	A	G	ENST00000370328	ENSG00000102287	GABRE	TRUE	FALSE
chrX	151962421	A	T	ENST00000370328	ENSG00000102287	GABRE	TRUE	FALSE
chrX	151962422	C	A	ENST00000370328	ENSG00000102287	GABRE	TRUE	FALSE
chrX	151962422	C	G	ENST00000370328	ENSG00000102287	GABRE	TRUE	FALSE
chrX	151962422	C	T	ENST00000370328	ENSG00000102287	GABRE	TRUE	FALSE
chrX	151962431	G	C	ENST00000370328	ENSG00000102287	GABRE
chrX	151962431	G	T	ENST00000370328	ENSG00000102287	GABRE
chrX	151962435	A	T	ENST00000370328	ENSG00000102287	GABRE
chrX	151962442	T	A	ENST00000370328	ENSG00000102287	GABRE
chrX	151962451	T	A	ENST00000370328	ENSG00000102287	GABRE
chrX	151962452	G	C	ENST00000370328	ENSG00000102287	GABRE
chrX	151962452	G	T	ENST00000370328	ENSG00000102287	GABRE
chrX	151962469	G	A	ENST00000370328	ENSG00000102287	GABRE
chrX	151962487	C	A	ENST00000370328	ENSG00000102287	GABRE
chrX	151962493	C	A	ENST00000370328	ENSG00000102287	GABRE
chrX	151962505	T	A	ENST00000370328	ENSG00000102287	GABRE
chrX	151962533	C	T	ENST00000370328	ENSG00000102287	GABRE
chrX	151962534	C	T	ENST00000370328	ENSG00000102287	GABRE
chrX	151962541	G	A	ENST00000370328	ENSG00000102287	GABRE
chrX	151962574	C	A	ENST00000370328	ENSG00000102287	GABRE
chrX	151962587	G	C	ENST00000370328	ENSG00000102287	GABRE
chrX	151962587	G	T	ENST00000370328	ENSG00000102287	GABRE
chrX	151962590	A	T	ENST00000370328	ENSG00000102287	GABRE
chrX	151962601	C	A	ENST00000370328	ENSG00000102287	GABRE
chrX	151962605	G	C	ENST00000370328	ENSG00000102287	GABRE
chrX	151962605	G	T	ENST00000370328	ENSG00000102287	GABRE
chrX	151962608	C	T	ENST00000370328	ENSG00000102287	GABRE
chrX	151962609	C	T	ENST00000370328	ENSG00000102287	GABRE
chrX	151962616	G	A	ENST00000370328	ENSG00000102287	GABRE
chrX	151962638	G	C	ENST00000370328	ENSG00000102287	GABRE
chrX	151962638	G	T	ENST00000370328	ENSG00000102287	GABRE
chrX	151962643	C	A	ENST00000370328	ENSG00000102287	GABRE
chrX	151962644	C	A	ENST00000370328	ENSG00000102287	GABRE	TRUE	FALSE
chrX	151962644	C	G	ENST00000370328	ENSG00000102287	GABRE	TRUE	FALSE
chrX	151962644	C	T	ENST00000370328	ENSG00000102287	GABRE	TRUE	FALSE
chrX	151962645	T	A	ENST00000370328	ENSG00000102287	GABRE	TRUE	FALSE
chrX	151962645	T	C	ENST00000370328	ENSG00000102287	GABRE	TRUE	FALSE
chrX	151962645	T	G	ENST00000370328	ENSG00000102287	GABRE	TRUE	FALSE
chrX	151969667	A	C	ENST00000370328	ENSG00000102287	GABRE	TRUE	FALSE
chrX	151969667	A	G	ENST00000370328	ENSG00000102287	GABRE	TRUE	FALSE
chrX	151969667	A	T	ENST00000370328	ENSG00000102287	GABRE	TRUE	FALSE
chrX	151969668	C	A	ENST00000370328	ENSG00000102287	GABRE	TRUE	FALSE
chrX	151969668	C	G	ENST00000370328	ENSG00000102287	GABRE	TRUE	FALSE
chrX	151969668	C	T	ENST00000370328	ENSG00000102287	GABRE	TRUE	FALSE
chrX	151969713	C	A	ENST00000370328	ENSG00000102287	GABRE
chrX	151969734	T	A	ENST00000370328	ENSG00000102287	GABRE
chrX	151969737	C	A	ENST00000370328	ENSG00000102287	GABRE	TRUE	FALSE
chrX	151969737	C	G	ENST00000370328	ENSG00000102287	GABRE	TRUE	FALSE
chrX	151969737	C	T	ENST00000370328	ENSG00000102287	GABRE	TRUE	FALSE
chrX	151969738	T	A	ENST00000370328	ENSG00000102287	GABRE	TRUE	FALSE
chrX	151969738	T	C	ENST00000370328	ENSG00000102287	GABRE	TRUE	FALSE
chrX	151969738	T	G	ENST00000370328	ENSG00000102287	GABRE	TRUE	FALSE
chrX	151970183	A	C	ENST00000370328	ENSG00000102287	GABRE	TRUE	FALSE
chrX	151970183	A	G	ENST00000370328	ENSG00000102287	GABRE	TRUE	FALSE
chrX	151970183	A	T	ENST00000370328	ENSG00000102287	GABRE	TRUE	FALSE
chrX	151970184	C	A	ENST00000370328	ENSG00000102287	GABRE	TRUE	FALSE
chrX	151970184	C	G	ENST00000370328	ENSG00000102287	GABRE	TRUE	FALSE
chrX	151970184	C	T	ENST00000370328	ENSG00000102287	GABRE	TRUE	FALSE
chrX	151970185	C	A	ENST00000370328	ENSG00000102287	GABRE
chrX	151970188	C	A	ENST00000370328	ENSG00000102287	GABRE
chrX	151970206	T	A	ENST00000370328	ENSG00000102287	GABRE
chrX	151970213	A	C	ENST00000370328	ENSG00000102287	GABRE
chrX	151970213	A	T	ENST00000370328	ENSG00000102287	GABRE
chrX	151970251	C	A	ENST00000370328	ENSG00000102287	GABRE
chrX	151970260	T	A	ENST00000370328	ENSG00000102287	GABRE
chrX	151970269	T	A	ENST00000370328	ENSG00000102287	GABRE
chrX	151970281	C	A	ENST00000370328	ENSG00000102287	GABRE
chrX	151970287	C	A	ENST00000370328	ENSG00000102287	GABRE
chrX	151970292	G	C	ENST00000370328	ENSG00000102287	GABRE
chrX	151970292	G	T	ENST00000370328	ENSG00000102287	GABRE
chrX	151970296	T	A	ENST00000370328	ENSG00000102287	GABRE
chrX	151970302	C	A	ENST00000370328	ENSG00000102287	GABRE
chrX	151970305	C	A	ENST00000370328	ENSG00000102287	GABRE
chrX	151970317	G	A	ENST00000370328	ENSG00000102287	GABRE
chrX	151970323	C	A	ENST00000370328	ENSG00000102287	GABRE
chrX	151970332	G	A	ENST00000370328	ENSG00000102287	GABRE
chrX	151970338	G	A	ENST00000370328	ENSG00000102287	GABRE
chrX	151970345	A	C	ENST00000370328	ENSG00000102287	GABRE
chrX	151970345	A	T	ENST00000370328	ENSG00000102287	GABRE
chrX	151970371	C	A	ENST00000370328	ENSG00000102287	GABRE
chrX	151970377	T	A	ENST00000370328	ENSG00000102287	GABRE
chrX	151970379	G	C	ENST00000370328	ENSG00000102287	GABRE
chrX	151970379	G	T	ENST00000370328	ENSG00000102287	GABRE
chrX	151970383	C	A	ENST00000370328	ENSG00000102287	GABRE
chrX	151970389	G	A	ENST00000370328	ENSG00000102287	GABRE		FALSE
chrX	151970395	C	A	ENST00000370328	ENSG00000102287	GABRE		FALSE
chrX	151970398	C	A	ENST00000370328	ENSG00000102287	GABRE		FALSE
chrX	151970403	C	A	ENST00000370328	ENSG00000102287	GABRE	TRUE	FALSE
chrX	151970403	C	G	ENST00000370328	ENSG00000102287	GABRE	TRUE	FALSE
chrX	151970403	C	T	ENST00000370328	ENSG00000102287	GABRE	TRUE	FALSE
chrX	151970404	T	A	ENST00000370328	ENSG00000102287	GABRE	TRUE	FALSE
chrX	151970404	T	C	ENST00000370328	ENSG00000102287	GABRE	TRUE	FALSE
chrX	151970404	T	G	ENST00000370328	ENSG00000102287	GABRE	TRUE	FALSE
chrX	151974568	A	C	ENST00000370328	ENSG00000102287	GABRE	TRUE	FALSE
chrX	151974568	A	G	ENST00000370328	ENSG00000102287	GABRE	FALSE	FALSE
chrX	151974568	A	T	ENST00000370328	ENSG00000102287	GABRE	TRUE	FALSE
chrX	151974569	C	A	ENST00000370328	ENSG00000102287	GABRE	TRUE	FALSE
chrX	151974569	C	G	ENST00000370328	ENSG00000102287	GABRE	TRUE	FALSE
chrX	151974569	C	T	ENST00000370328	ENSG00000102287	GABRE	TRUE	FALSE
chrX	151974573	G	T	ENST00000370328	ENSG00000102287	GABRE		FALSE
chrX	151974577	G	A	ENST00000370328	ENSG00000102287	GABRE	FALSE	FALSE
chrX	151974585	A	T	ENST00000370328	ENSG00000102287	GABRE	FALSE	FALSE
chrX	151974588	A	C	ENST00000370328	ENSG00000102287	GABRE	FALSE	FALSE
chrX	151974588	A	T	ENST00000370328	ENSG00000102287	GABRE	FALSE	FALSE
chrX	151974616	T	A	ENST00000370328	ENSG00000102287	GABRE	FALSE	FALSE
chrX	151974621	A	T	ENST00000370328	ENSG00000102287	GABRE	FALSE	FALSE
chrX	152134516	C	A	ENST00000370323	ENSG00000124260	MAGEA10
chrX	152134520	G	C	ENST00000370323	ENSG00000124260	MAGEA10
chrX	152134520	G	T	ENST00000370323	ENSG00000124260	MAGEA10
chrX	152134591	T	A	ENST00000370323	ENSG00000124260	MAGEA10
chrX	152134597	G	A	ENST00000370323	ENSG00000124260	MAGEA10
chrX	152134603	T	A	ENST00000370323	ENSG00000124260	MAGEA10
chrX	152134606	C	A	ENST00000370323	ENSG00000124260	MAGEA10
chrX	152134609	C	A	ENST00000370323	ENSG00000124260	MAGEA10
chrX	152134612	C	A	ENST00000370323	ENSG00000124260	MAGEA10
chrX	152134618	T	A	ENST00000370323	ENSG00000124260	MAGEA10
chrX	152134620	A	T	ENST00000370323	ENSG00000124260	MAGEA10
chrX	152134627	C	A	ENST00000370323	ENSG00000124260	MAGEA10
chrX	152134630	C	A	ENST00000370323	ENSG00000124260	MAGEA10
chrX	152134631	A	C	ENST00000370323	ENSG00000124260	MAGEA10
chrX	152134631	A	T	ENST00000370323	ENSG00000124260	MAGEA10
chrX	152134634	C	T	ENST00000370323	ENSG00000124260	MAGEA10
chrX	152134635	C	T	ENST00000370323	ENSG00000124260	MAGEA10
chrX	152134651	T	A	ENST00000370323	ENSG00000124260	MAGEA10
chrX	152134672	T	A	ENST00000370323	ENSG00000124260	MAGEA10
chrX	152134677	A	T	ENST00000370323	ENSG00000124260	MAGEA10
chrX	152134684	T	A	ENST00000370323	ENSG00000124260	MAGEA10
chrX	152134699	T	A	ENST00000370323	ENSG00000124260	MAGEA10
chrX	152134708	C	A	ENST00000370323	ENSG00000124260	MAGEA10
chrX	152134727	C	T	ENST00000370323	ENSG00000124260	MAGEA10
chrX	152134728	C	T	ENST00000370323	ENSG00000124260	MAGEA10
chrX	152134738	C	A	ENST00000370323	ENSG00000124260	MAGEA10
chrX	152134739	A	C	ENST00000370323	ENSG00000124260	MAGEA10
chrX	152134739	A	T	ENST00000370323	ENSG00000124260	MAGEA10
chrX	152134768	G	A	ENST00000370323	ENSG00000124260	MAGEA10
chrX	152134772	G	C	ENST00000370323	ENSG00000124260	MAGEA10
chrX	152134772	G	T	ENST00000370323	ENSG00000124260	MAGEA10
chrX	152134777	C	A	ENST00000370323	ENSG00000124260	MAGEA10
chrX	152134781	G	C	ENST00000370323	ENSG00000124260	MAGEA10
chrX	152134781	G	T	ENST00000370323	ENSG00000124260	MAGEA10
chrX	152134789	C	A	ENST00000370323	ENSG00000124260	MAGEA10
chrX	152134792	G	A	ENST00000370323	ENSG00000124260	MAGEA10
chrX	152134796	C	T	ENST00000370323	ENSG00000124260	MAGEA10
chrX	152134797	C	T	ENST00000370323	ENSG00000124260	MAGEA10
chrX	152134804	G	A	ENST00000370323	ENSG00000124260	MAGEA10
chrX	152134816	T	A	ENST00000370323	ENSG00000124260	MAGEA10
chrX	152134825	C	A	ENST00000370323	ENSG00000124260	MAGEA10
chrX	152134829	A	C	ENST00000370323	ENSG00000124260	MAGEA10
chrX	152134829	A	T	ENST00000370323	ENSG00000124260	MAGEA10
chrX	152134843	C	A	ENST00000370323	ENSG00000124260	MAGEA10
chrX	152134853	A	C	ENST00000370323	ENSG00000124260	MAGEA10
chrX	152134853	A	T	ENST00000370323	ENSG00000124260	MAGEA10
chrX	152134879	C	A	ENST00000370323	ENSG00000124260	MAGEA10
chrX	152134880	C	T	ENST00000370323	ENSG00000124260	MAGEA10
chrX	152134881	C	T	ENST00000370323	ENSG00000124260	MAGEA10
chrX	152134891	C	A	ENST00000370323	ENSG00000124260	MAGEA10
chrX	152134894	C	A	ENST00000370323	ENSG00000124260	MAGEA10
chrX	152134901	G	T	ENST00000370323	ENSG00000124260	MAGEA10
chrX	152134904	G	C	ENST00000370323	ENSG00000124260	MAGEA10
chrX	152134904	G	T	ENST00000370323	ENSG00000124260	MAGEA10
chrX	152134912	C	A	ENST00000370323	ENSG00000124260	MAGEA10
chrX	152134954	T	A	ENST00000370323	ENSG00000124260	MAGEA10
chrX	152134966	G	A	ENST00000370323	ENSG00000124260	MAGEA10
chrX	152134988	A	C	ENST00000370323	ENSG00000124260	MAGEA10
chrX	152134988	A	T	ENST00000370323	ENSG00000124260	MAGEA10
chrX	152135044	C	A	ENST00000370323	ENSG00000124260	MAGEA10
chrX	152135047	T	A	ENST00000370323	ENSG00000124260	MAGEA10
chrX	152135075	G	T	ENST00000370323	ENSG00000124260	MAGEA10
chrX	152135080	C	A	ENST00000370323	ENSG00000124260	MAGEA10
chrX	152135089	C	A	ENST00000370323	ENSG00000124260	MAGEA10
chrX	152135097	A	T	ENST00000370323	ENSG00000124260	MAGEA10
chrX	152135100	A	T	ENST00000370323	ENSG00000124260	MAGEA10
chrX	152135116	C	A	ENST00000370323	ENSG00000124260	MAGEA10
chrX	152135117	A	C	ENST00000370323	ENSG00000124260	MAGEA10
chrX	152135117	A	T	ENST00000370323	ENSG00000124260	MAGEA10
chrX	152135125	T	A	ENST00000370323	ENSG00000124260	MAGEA10
chrX	152135137	C	A	ENST00000370323	ENSG00000124260	MAGEA10
chrX	152135146	C	A	ENST00000370323	ENSG00000124260	MAGEA10
chrX	152135152	T	A	ENST00000370323	ENSG00000124260	MAGEA10
chrX	152135164	C	A	ENST00000370323	ENSG00000124260	MAGEA10
chrX	152135167	T	A	ENST00000370323	ENSG00000124260	MAGEA10
chrX	152135173	G	A	ENST00000370323	ENSG00000124260	MAGEA10
chrX	152135174	A	C	ENST00000370323	ENSG00000124260	MAGEA10
chrX	152135174	A	T	ENST00000370323	ENSG00000124260	MAGEA10
chrX	152135179	T	A	ENST00000370323	ENSG00000124260	MAGEA10
chrX	152135194	G	A	ENST00000370323	ENSG00000124260	MAGEA10
chrX	152135199	A	T	ENST00000370323	ENSG00000124260	MAGEA10
chrX	152135212	T	A	ENST00000370323	ENSG00000124260	MAGEA10
chrX	152135215	C	A	ENST00000370323	ENSG00000124260	MAGEA10
chrX	152135224	C	A	ENST00000370323	ENSG00000124260	MAGEA10
chrX	152135230	T	A	ENST00000370323	ENSG00000124260	MAGEA10
chrX	152135235	A	C	ENST00000370323	ENSG00000124260	MAGEA10
chrX	152135235	A	T	ENST00000370323	ENSG00000124260	MAGEA10
chrX	152135242	C	A	ENST00000370323	ENSG00000124260	MAGEA10
chrX	152135260	G	A	ENST00000370323	ENSG00000124260	MAGEA10
chrX	152135278	C	A	ENST00000370323	ENSG00000124260	MAGEA10		FALSE
chrX	152135281	C	A	ENST00000370323	ENSG00000124260	MAGEA10		FALSE
chrX	152135284	T	A	ENST00000370323	ENSG00000124260	MAGEA10		FALSE
chrX	152135287	G	A	ENST00000370323	ENSG00000124260	MAGEA10		FALSE
chrX	152135302	C	A	ENST00000370323	ENSG00000124260	MAGEA10		FALSE
chrX	152135311	G	A	ENST00000370323	ENSG00000124260	MAGEA10		FALSE
chrX	152135316	A	C	ENST00000370323	ENSG00000124260	MAGEA10		FALSE
chrX	152135316	A	T	ENST00000370323	ENSG00000124260	MAGEA10		FALSE
chrX	152135337	G	T	ENST00000370323	ENSG00000124260	MAGEA10		FALSE
chrX	152135348	G	T	ENST00000370323	ENSG00000124260	MAGEA10		FALSE
chrX	152135359	G	A	ENST00000370323	ENSG00000124260	MAGEA10		FALSE
chrX	152135368	G	A	ENST00000370323	ENSG00000124260	MAGEA10		FALSE
chrX	152135386	C	A	ENST00000370323	ENSG00000124260	MAGEA10	FALSE	FALSE
chrX	152135404	C	A	ENST00000370323	ENSG00000124260	MAGEA10	FALSE	FALSE
chrX	152135407	C	A	ENST00000370323	ENSG00000124260	MAGEA10	FALSE	FALSE
chrX	152135429	A	C	ENST00000370323	ENSG00000124260	MAGEA10	FALSE	FALSE
chrX	152135429	A	T	ENST00000370323	ENSG00000124260	MAGEA10	FALSE	FALSE
chrX	152135432	G	T	ENST00000370323	ENSG00000124260	MAGEA10	FALSE	FALSE
chrX	152135502	G	C	ENST00000370323	ENSG00000124260	MAGEA10	FALSE	FALSE
chrX	152135502	G	T	ENST00000370323	ENSG00000124260	MAGEA10	FALSE	FALSE
chrX	152135505	G	C	ENST00000370323	ENSG00000124260	MAGEA10	FALSE	FALSE
chrX	152135505	G	T	ENST00000370323	ENSG00000124260	MAGEA10	FALSE	FALSE
chrX	152135515	C	A	ENST00000370323	ENSG00000124260	MAGEA10	FALSE	FALSE
chrX	152135518	C	A	ENST00000370323	ENSG00000124260	MAGEA10	FALSE	FALSE
chrX	152135536	G	A	ENST00000370323	ENSG00000124260	MAGEA10	FALSE	FALSE
chrX	152135545	C	A	ENST00000370323	ENSG00000124260	MAGEA10	FALSE	FALSE
chrX	152135554	G	A	ENST00000370323	ENSG00000124260	MAGEA10	FALSE	FALSE
chrX	152135560	C	A	ENST00000370323	ENSG00000124260	MAGEA10	FALSE	FALSE
chrX	152135566	G	A	ENST00000370323	ENSG00000124260	MAGEA10	FALSE	FALSE
chrX	152135572	G	A	ENST00000370323	ENSG00000124260	MAGEA10	FALSE	FALSE
chrX	152135581	C	A	ENST00000370323	ENSG00000124260	MAGEA10	FALSE	FALSE
chrX	152135584	C	A	ENST00000370323	ENSG00000124260	MAGEA10	FALSE	FALSE
chrX	152135591	G	T	ENST00000370323	ENSG00000124260	MAGEA10	FALSE	FALSE
chrX	152135599	G	A	ENST00000370323	ENSG00000124260	MAGEA10	FALSE	FALSE
chrX	152135605	T	A	ENST00000370323	ENSG00000124260	MAGEA10	FALSE	FALSE
chrX	152135614	G	A	ENST00000370323	ENSG00000124260	MAGEA10	FALSE	FALSE
chrX	152135686	C	A	ENST00000370323	ENSG00000124260	MAGEA10	TRUE	FALSE
chrX	152135686	C	G	ENST00000370323	ENSG00000124260	MAGEA10	TRUE	FALSE
chrX	152135686	C	T	ENST00000370323	ENSG00000124260	MAGEA10	TRUE	FALSE
chrX	152135687	T	A	ENST00000370323	ENSG00000124260	MAGEA10	TRUE	FALSE
chrX	152135687	T	C	ENST00000370323	ENSG00000124260	MAGEA10	TRUE	FALSE
chrX	152135687	T	G	ENST00000370323	ENSG00000124260	MAGEA10	TRUE	FALSE
chrX	152135759	A	C	ENST00000370323	ENSG00000124260	MAGEA10	TRUE	FALSE
chrX	152135759	A	G	ENST00000370323	ENSG00000124260	MAGEA10	TRUE	FALSE
chrX	152135759	A	T	ENST00000370323	ENSG00000124260	MAGEA10	TRUE	FALSE
chrX	152135760	C	A	ENST00000370323	ENSG00000124260	MAGEA10	TRUE	FALSE
chrX	152135760	C	G	ENST00000370323	ENSG00000124260	MAGEA10	TRUE	FALSE
chrX	152135760	C	T	ENST00000370323	ENSG00000124260	MAGEA10	TRUE	FALSE
chrX	152135835	C	A	ENST00000370323	ENSG00000124260	MAGEA10	TRUE	FALSE
chrX	152135835	C	G	ENST00000370323	ENSG00000124260	MAGEA10	TRUE	FALSE
chrX	152135835	C	T	ENST00000370323	ENSG00000124260	MAGEA10	TRUE	FALSE
chrX	152135836	T	A	ENST00000370323	ENSG00000124260	MAGEA10	TRUE	FALSE
chrX	152135836	T	C	ENST00000370323	ENSG00000124260	MAGEA10	TRUE	FALSE
chrX	152135836	T	G	ENST00000370323	ENSG00000124260	MAGEA10	TRUE	FALSE
chrX	152136869	A	C	ENST00000370323	ENSG00000124260	MAGEA10	FALSE	FALSE
chrX	152136869	A	G	ENST00000370323	ENSG00000124260	MAGEA10	FALSE	FALSE
chrX	152136869	A	T	ENST00000370323	ENSG00000124260	MAGEA10	FALSE	FALSE
chrX	152136870	C	A	ENST00000370323	ENSG00000124260	MAGEA10	FALSE	FALSE
chrX	152136870	C	G	ENST00000370323	ENSG00000124260	MAGEA10	FALSE	FALSE
chrX	152136870	C	T	ENST00000370323	ENSG00000124260	MAGEA10	FALSE	FALSE
chrX	152136970	C	A	ENST00000370323	ENSG00000124260	MAGEA10	FALSE	FALSE
chrX	152136970	C	G	ENST00000370323	ENSG00000124260	MAGEA10	FALSE	FALSE
chrX	152136970	C	T	ENST00000370323	ENSG00000124260	MAGEA10	FALSE	FALSE
chrX	152136971	T	A	ENST00000370323	ENSG00000124260	MAGEA10	FALSE	FALSE
chrX	152136971	T	C	ENST00000370323	ENSG00000124260	MAGEA10	FALSE	FALSE
chrX	152136971	T	G	ENST00000370323	ENSG00000124260	MAGEA10	FALSE	FALSE
chrX	152138473	A	C	ENST00000370323	ENSG00000124260	MAGEA10	FALSE	FALSE
chrX	152138473	A	G	ENST00000370323	ENSG00000124260	MAGEA10	FALSE	FALSE
chrX	152138473	A	T	ENST00000370323	ENSG00000124260	MAGEA10	FALSE	FALSE
chrX	152138474	C	A	ENST00000370323	ENSG00000124260	MAGEA10	FALSE	FALSE
chrX	152138474	C	G	ENST00000370323	ENSG00000124260	MAGEA10	FALSE	FALSE
chrX	152138474	C	T	ENST00000370323	ENSG00000124260	MAGEA10	FALSE	FALSE
chrX	152168233	G	A	ENST00000370314	ENSG00000011677	GABRA3
chrX	152168236	T	A	ENST00000370314	ENSG00000011677	GABRA3
chrX	152168251	T	A	ENST00000370314	ENSG00000011677	GABRA3
chrX	152168259	G	C	ENST00000370314	ENSG00000011677	GABRA3
chrX	152168259	G	T	ENST00000370314	ENSG00000011677	GABRA3
chrX	152168263	C	A	ENST00000370314	ENSG00000011677	GABRA3
chrX	152168273	A	C	ENST00000370314	ENSG00000011677	GABRA3
chrX	152168273	A	T	ENST00000370314	ENSG00000011677	GABRA3
chrX	152168282	C	T	ENST00000370314	ENSG00000011677	GABRA3
chrX	152168283	C	T	ENST00000370314	ENSG00000011677	GABRA3
chrX	152168285	A	C	ENST00000370314	ENSG00000011677	GABRA3
chrX	152168285	A	T	ENST00000370314	ENSG00000011677	GABRA3
chrX	152168338	T	A	ENST00000370314	ENSG00000011677	GABRA3
chrX	152168347	T	A	ENST00000370314	ENSG00000011677	GABRA3
chrX	152168360	G	C	ENST00000370314	ENSG00000011677	GABRA3
chrX	152168360	G	T	ENST00000370314	ENSG00000011677	GABRA3
chrX	152168368	T	A	ENST00000370314	ENSG00000011677	GABRA3
chrX	152168374	C	A	ENST00000370314	ENSG00000011677	GABRA3
chrX	152168389	G	A	ENST00000370314	ENSG00000011677	GABRA3
chrX	152168393	G	C	ENST00000370314	ENSG00000011677	GABRA3
chrX	152168393	G	T	ENST00000370314	ENSG00000011677	GABRA3
chrX	152168404	T	A	ENST00000370314	ENSG00000011677	GABRA3
chrX	152168409	G	C	ENST00000370314	ENSG00000011677	GABRA3
chrX	152168409	G	T	ENST00000370314	ENSG00000011677	GABRA3
chrX	152168430	G	C	ENST00000370314	ENSG00000011677	GABRA3
chrX	152168430	G	T	ENST00000370314	ENSG00000011677	GABRA3
chrX	152168455	T	A	ENST00000370314	ENSG00000011677	GABRA3
chrX	152168473	C	A	ENST00000370314	ENSG00000011677	GABRA3
chrX	152168482	T	A	ENST00000370314	ENSG00000011677	GABRA3
chrX	152168498	A	C	ENST00000370314	ENSG00000011677	GABRA3
chrX	152168498	A	T	ENST00000370314	ENSG00000011677	GABRA3
chrX	152168536	T	A	ENST00000370314	ENSG00000011677	GABRA3
chrX	152168539	T	A	ENST00000370314	ENSG00000011677	GABRA3
chrX	152168560	T	A	ENST00000370314	ENSG00000011677	GABRA3
chrX	152168563	T	A	ENST00000370314	ENSG00000011677	GABRA3
chrX	152168564	C	A	ENST00000370314	ENSG00000011677	GABRA3	TRUE	FALSE
chrX	152168564	C	G	ENST00000370314	ENSG00000011677	GABRA3	TRUE	FALSE
chrX	152168564	C	T	ENST00000370314	ENSG00000011677	GABRA3	TRUE	FALSE
chrX	152168565	T	A	ENST00000370314	ENSG00000011677	GABRA3	TRUE	FALSE
chrX	152168565	T	C	ENST00000370314	ENSG00000011677	GABRA3	TRUE	FALSE
chrX	152168565	T	G	ENST00000370314	ENSG00000011677	GABRA3	TRUE	FALSE
chrX	152189728	A	C	ENST00000370314	ENSG00000011677	GABRA3	TRUE	FALSE
chrX	152189728	A	G	ENST00000370314	ENSG00000011677	GABRA3	TRUE	FALSE
chrX	152189728	A	T	ENST00000370314	ENSG00000011677	GABRA3	TRUE	FALSE
chrX	152189729	C	A	ENST00000370314	ENSG00000011677	GABRA3	TRUE	FALSE
chrX	152189729	C	G	ENST00000370314	ENSG00000011677	GABRA3	TRUE	FALSE
chrX	152189729	C	T	ENST00000370314	ENSG00000011677	GABRA3	TRUE	FALSE
chrX	152189732	T	A	ENST00000370314	ENSG00000011677	GABRA3
chrX	152189738	C	A	ENST00000370314	ENSG00000011677	GABRA3
chrX	152189747	C	A	ENST00000370314	ENSG00000011677	GABRA3
chrX	152189756	T	A	ENST00000370314	ENSG00000011677	GABRA3
chrX	152189759	T	A	ENST00000370314	ENSG00000011677	GABRA3
chrX	152189765	C	A	ENST00000370314	ENSG00000011677	GABRA3
chrX	152189766	C	T	ENST00000370314	ENSG00000011677	GABRA3
chrX	152189767	C	T	ENST00000370314	ENSG00000011677	GABRA3
chrX	152189772	C	T	ENST00000370314	ENSG00000011677	GABRA3
chrX	152189773	C	T	ENST00000370314	ENSG00000011677	GABRA3
chrX	152189783	T	A	ENST00000370314	ENSG00000011677	GABRA3
chrX	152189790	A	C	ENST00000370314	ENSG00000011677	GABRA3
chrX	152189790	A	T	ENST00000370314	ENSG00000011677	GABRA3
chrX	152189810	C	A	ENST00000370314	ENSG00000011677	GABRA3
chrX	152189835	A	C	ENST00000370314	ENSG00000011677	GABRA3
chrX	152189835	A	T	ENST00000370314	ENSG00000011677	GABRA3
chrX	152189838	A	T	ENST00000370314	ENSG00000011677	GABRA3
chrX	152189853	C	T	ENST00000370314	ENSG00000011677	GABRA3
chrX	152189854	C	T	ENST00000370314	ENSG00000011677	GABRA3
chrX	152189871	A	C	ENST00000370314	ENSG00000011677	GABRA3
chrX	152189871	A	T	ENST00000370314	ENSG00000011677	GABRA3
chrX	152189882	T	A	ENST00000370314	ENSG00000011677	GABRA3
chrX	152189887	A	C	ENST00000370314	ENSG00000011677	GABRA3
chrX	152189887	A	T	ENST00000370314	ENSG00000011677	GABRA3
chrX	152189897	T	A	ENST00000370314	ENSG00000011677	GABRA3
chrX	152189911	A	T	ENST00000370314	ENSG00000011677	GABRA3
chrX	152189942	C	A	ENST00000370314	ENSG00000011677	GABRA3	TRUE	FALSE
chrX	152189942	C	G	ENST00000370314	ENSG00000011677	GABRA3	TRUE	FALSE
chrX	152189942	C	T	ENST00000370314	ENSG00000011677	GABRA3	TRUE	FALSE
chrX	152189943	T	A	ENST00000370314	ENSG00000011677	GABRA3	TRUE	FALSE
chrX	152189943	T	C	ENST00000370314	ENSG00000011677	GABRA3	TRUE	FALSE
chrX	152189943	T	G	ENST00000370314	ENSG00000011677	GABRA3	TRUE	FALSE
chrX	152197631	A	C	ENST00000370314	ENSG00000011677	GABRA3	TRUE	FALSE
chrX	152197631	A	G	ENST00000370314	ENSG00000011677	GABRA3	TRUE	FALSE
chrX	152197631	A	T	ENST00000370314	ENSG00000011677	GABRA3	TRUE	FALSE
chrX	152197632	C	A	ENST00000370314	ENSG00000011677	GABRA3	TRUE	FALSE
chrX	152197632	C	G	ENST00000370314	ENSG00000011677	GABRA3	TRUE	FALSE
chrX	152197632	C	T	ENST00000370314	ENSG00000011677	GABRA3	TRUE	FALSE
chrX	152197660	C	A	ENST00000370314	ENSG00000011677	GABRA3
chrX	152197663	T	A	ENST00000370314	ENSG00000011677	GABRA3
chrX	152197670	C	T	ENST00000370314	ENSG00000011677	GABRA3
chrX	152197671	C	T	ENST00000370314	ENSG00000011677	GABRA3
chrX	152197677	G	T	ENST00000370314	ENSG00000011677	GABRA3
chrX	152197684	G	A	ENST00000370314	ENSG00000011677	GABRA3
chrX	152197686	G	C	ENST00000370314	ENSG00000011677	GABRA3
chrX	152197686	G	T	ENST00000370314	ENSG00000011677	GABRA3
chrX	152197706	A	T	ENST00000370314	ENSG00000011677	GABRA3
chrX	152197713	A	T	ENST00000370314	ENSG00000011677	GABRA3
chrX	152197715	G	C	ENST00000370314	ENSG00000011677	GABRA3
chrX	152197715	G	T	ENST00000370314	ENSG00000011677	GABRA3
chrX	152197723	G	A	ENST00000370314	ENSG00000011677	GABRA3
chrX	152197733	G	C	ENST00000370314	ENSG00000011677	GABRA3
chrX	152197733	G	T	ENST00000370314	ENSG00000011677	GABRA3
chrX	152197744	T	A	ENST00000370314	ENSG00000011677	GABRA3
chrX	152197747	G	A	ENST00000370314	ENSG00000011677	GABRA3
chrX	152197750	T	A	ENST00000370314	ENSG00000011677	GABRA3
chrX	152197778	A	C	ENST00000370314	ENSG00000011677	GABRA3
chrX	152197778	A	T	ENST00000370314	ENSG00000011677	GABRA3
chrX	152197783	C	A	ENST00000370314	ENSG00000011677	GABRA3
chrX	152197786	C	A	ENST00000370314	ENSG00000011677	GABRA3	TRUE	FALSE
chrX	152197786	C	G	ENST00000370314	ENSG00000011677	GABRA3	TRUE	FALSE
chrX	152197786	C	T	ENST00000370314	ENSG00000011677	GABRA3	TRUE	FALSE
chrX	152197787	T	A	ENST00000370314	ENSG00000011677	GABRA3	TRUE	FALSE
chrX	152197787	T	C	ENST00000370314	ENSG00000011677	GABRA3	TRUE	FALSE
chrX	152197787	T	G	ENST00000370314	ENSG00000011677	GABRA3	TRUE	FALSE
chrX	152207999	A	C	ENST00000370314	ENSG00000011677	GABRA3	TRUE	FALSE
chrX	152207999	A	G	ENST00000370314	ENSG00000011677	GABRA3	TRUE	FALSE
chrX	152207999	A	T	ENST00000370314	ENSG00000011677	GABRA3	TRUE	FALSE
chrX	152208000	C	A	ENST00000370314	ENSG00000011677	GABRA3	TRUE	FALSE
chrX	152208000	C	G	ENST00000370314	ENSG00000011677	GABRA3	TRUE	FALSE
chrX	152208000	C	T	ENST00000370314	ENSG00000011677	GABRA3	TRUE	FALSE
chrX	152208001	C	A	ENST00000370314	ENSG00000011677	GABRA3
chrX	152208022	C	A	ENST00000370314	ENSG00000011677	GABRA3
chrX	152208042	A	T	ENST00000370314	ENSG00000011677	GABRA3
chrX	152208050	A	C	ENST00000370314	ENSG00000011677	GABRA3
chrX	152208050	A	T	ENST00000370314	ENSG00000011677	GABRA3
chrX	152208055	G	A	ENST00000370314	ENSG00000011677	GABRA3
chrX	152208060	A	T	ENST00000370314	ENSG00000011677	GABRA3
chrX	152208076	G	A	ENST00000370314	ENSG00000011677	GABRA3
chrX	152208085	C	A	ENST00000370314	ENSG00000011677	GABRA3
chrX	152208094	T	A	ENST00000370314	ENSG00000011677	GABRA3
chrX	152208100	T	A	ENST00000370314	ENSG00000011677	GABRA3
chrX	152208103	C	A	ENST00000370314	ENSG00000011677	GABRA3
chrX	152208110	C	T	ENST00000370314	ENSG00000011677	GABRA3
chrX	152208111	C	T	ENST00000370314	ENSG00000011677	GABRA3
chrX	152208116	A	C	ENST00000370314	ENSG00000011677	GABRA3
chrX	152208116	A	T	ENST00000370314	ENSG00000011677	GABRA3
chrX	152208127	C	A	ENST00000370314	ENSG00000011677	GABRA3
chrX	152208137	A	C	ENST00000370314	ENSG00000011677	GABRA3
chrX	152208137	A	T	ENST00000370314	ENSG00000011677	GABRA3
chrX	152208143	A	C	ENST00000370314	ENSG00000011677	GABRA3
chrX	152208143	A	T	ENST00000370314	ENSG00000011677	GABRA3
chrX	152208145	C	A	ENST00000370314	ENSG00000011677	GABRA3	TRUE	FALSE
chrX	152208145	C	G	ENST00000370314	ENSG00000011677	GABRA3	TRUE	FALSE
chrX	152208145	C	T	ENST00000370314	ENSG00000011677	GABRA3	TRUE	FALSE
chrX	152208146	T	A	ENST00000370314	ENSG00000011677	GABRA3	TRUE	FALSE
chrX	152208146	T	C	ENST00000370314	ENSG00000011677	GABRA3	TRUE	FALSE
chrX	152208146	T	G	ENST00000370314	ENSG00000011677	GABRA3	TRUE	FALSE
chrX	152224761	A	C	ENST00000370314	ENSG00000011677	GABRA3	TRUE	FALSE
chrX	152224761	A	G	ENST00000370314	ENSG00000011677	GABRA3	TRUE	FALSE
chrX	152224761	A	T	ENST00000370314	ENSG00000011677	GABRA3	TRUE	FALSE
chrX	152224762	C	A	ENST00000370314	ENSG00000011677	GABRA3	TRUE	FALSE
chrX	152224762	C	G	ENST00000370314	ENSG00000011677	GABRA3	TRUE	FALSE
chrX	152224762	C	T	ENST00000370314	ENSG00000011677	GABRA3	TRUE	FALSE
chrX	152224769	C	A	ENST00000370314	ENSG00000011677	GABRA3
chrX	152224775	T	A	ENST00000370314	ENSG00000011677	GABRA3
chrX	152224782	G	T	ENST00000370314	ENSG00000011677	GABRA3
chrX	152224811	C	A	ENST00000370314	ENSG00000011677	GABRA3
chrX	152224813	A	T	ENST00000370314	ENSG00000011677	GABRA3
chrX	152224824	A	T	ENST00000370314	ENSG00000011677	GABRA3
chrX	152224829	C	A	ENST00000370314	ENSG00000011677	GABRA3
chrX	152224843	A	C	ENST00000370314	ENSG00000011677	GABRA3
chrX	152224843	A	T	ENST00000370314	ENSG00000011677	GABRA3
chrX	152224846	C	A	ENST00000370314	ENSG00000011677	GABRA3	TRUE	FALSE
chrX	152224846	C	G	ENST00000370314	ENSG00000011677	GABRA3	TRUE	FALSE
chrX	152224846	C	T	ENST00000370314	ENSG00000011677	GABRA3	TRUE	FALSE
chrX	152224847	T	A	ENST00000370314	ENSG00000011677	GABRA3	TRUE	FALSE
chrX	152224847	T	C	ENST00000370314	ENSG00000011677	GABRA3	TRUE	FALSE
chrX	152224847	T	G	ENST00000370314	ENSG00000011677	GABRA3	TRUE	FALSE
chrX	152255776	A	C	ENST00000370314	ENSG00000011677	GABRA3	TRUE	FALSE
chrX	152255776	A	G	ENST00000370314	ENSG00000011677	GABRA3	TRUE	FALSE
chrX	152255776	A	T	ENST00000370314	ENSG00000011677	GABRA3	TRUE	FALSE
chrX	152255777	C	A	ENST00000370314	ENSG00000011677	GABRA3	TRUE	FALSE
chrX	152255777	C	G	ENST00000370314	ENSG00000011677	GABRA3	TRUE	FALSE
chrX	152255777	C	T	ENST00000370314	ENSG00000011677	GABRA3	TRUE	FALSE
chrX	152255786	A	C	ENST00000370314	ENSG00000011677	GABRA3
chrX	152255786	A	T	ENST00000370314	ENSG00000011677	GABRA3
chrX	152255800	C	A	ENST00000370314	ENSG00000011677	GABRA3
chrX	152255811	A	T	ENST00000370314	ENSG00000011677	GABRA3
chrX	152255815	T	A	ENST00000370314	ENSG00000011677	GABRA3
chrX	152255824	T	A	ENST00000370314	ENSG00000011677	GABRA3
chrX	152255853	G	C	ENST00000370314	ENSG00000011677	GABRA3
chrX	152255853	G	T	ENST00000370314	ENSG00000011677	GABRA3
chrX	152255857	T	A	ENST00000370314	ENSG00000011677	GABRA3
chrX	152255860	T	A	ENST00000370314	ENSG00000011677	GABRA3
chrX	152255888	C	T	ENST00000370314	ENSG00000011677	GABRA3
chrX	152255889	C	T	ENST00000370314	ENSG00000011677	GABRA3
chrX	152255896	T	A	ENST00000370314	ENSG00000011677	GABRA3
chrX	152255929	T	A	ENST00000370314	ENSG00000011677	GABRA3
chrX	152255947	T	A	ENST00000370314	ENSG00000011677	GABRA3
chrX	152255953	T	A	ENST00000370314	ENSG00000011677	GABRA3
chrX	152255956	C	A	ENST00000370314	ENSG00000011677	GABRA3
chrX	152255963	C	T	ENST00000370314	ENSG00000011677	GABRA3
chrX	152255964	C	T	ENST00000370314	ENSG00000011677	GABRA3
chrX	152255971	G	A	ENST00000370314	ENSG00000011677	GABRA3
chrX	152255993	G	C	ENST00000370314	ENSG00000011677	GABRA3
chrX	152255993	G	T	ENST00000370314	ENSG00000011677	GABRA3
chrX	152255998	C	A	ENST00000370314	ENSG00000011677	GABRA3
chrX	152255999	C	A	ENST00000370314	ENSG00000011677	GABRA3	TRUE	FALSE
chrX	152255999	C	G	ENST00000370314	ENSG00000011677	GABRA3	TRUE	FALSE
chrX	152255999	C	T	ENST00000370314	ENSG00000011677	GABRA3	TRUE	FALSE
chrX	152256000	T	A	ENST00000370314	ENSG00000011677	GABRA3	TRUE	FALSE
chrX	152256000	T	C	ENST00000370314	ENSG00000011677	GABRA3	TRUE	FALSE
chrX	152256000	T	G	ENST00000370314	ENSG00000011677	GABRA3	TRUE	FALSE
chrX	152284666	A	C	ENST00000370314	ENSG00000011677	GABRA3	TRUE	FALSE
chrX	152284666	A	G	ENST00000370314	ENSG00000011677	GABRA3	TRUE	FALSE
chrX	152284666	A	T	ENST00000370314	ENSG00000011677	GABRA3	TRUE	FALSE
chrX	152284667	C	A	ENST00000370314	ENSG00000011677	GABRA3	TRUE	FALSE
chrX	152284667	C	G	ENST00000370314	ENSG00000011677	GABRA3	TRUE	FALSE
chrX	152284667	C	T	ENST00000370314	ENSG00000011677	GABRA3	TRUE	FALSE
chrX	152284681	G	C	ENST00000370314	ENSG00000011677	GABRA3
chrX	152284681	G	T	ENST00000370314	ENSG00000011677	GABRA3
chrX	152284704	G	C	ENST00000370314	ENSG00000011677	GABRA3
chrX	152284704	G	T	ENST00000370314	ENSG00000011677	GABRA3
chrX	152284718	T	A	ENST00000370314	ENSG00000011677	GABRA3
chrX	152284724	C	A	ENST00000370314	ENSG00000011677	GABRA3
chrX	152284736	C	A	ENST00000370314	ENSG00000011677	GABRA3	TRUE	FALSE
chrX	152284736	C	G	ENST00000370314	ENSG00000011677	GABRA3	TRUE	FALSE
chrX	152284736	C	T	ENST00000370314	ENSG00000011677	GABRA3	TRUE	FALSE
chrX	152284737	T	A	ENST00000370314	ENSG00000011677	GABRA3	TRUE	FALSE
chrX	152284737	T	C	ENST00000370314	ENSG00000011677	GABRA3	TRUE	FALSE
chrX	152284737	T	G	ENST00000370314	ENSG00000011677	GABRA3	TRUE	FALSE
chrX	152345579	A	C	ENST00000370314	ENSG00000011677	GABRA3	TRUE	TRUE
chrX	152345579	A	G	ENST00000370314	ENSG00000011677	GABRA3	TRUE	FALSE
chrX	152345579	A	T	ENST00000370314	ENSG00000011677	GABRA3	TRUE	TRUE
chrX	152345580	C	A	ENST00000370314	ENSG00000011677	GABRA3	TRUE	TRUE
chrX	152345580	C	G	ENST00000370314	ENSG00000011677	GABRA3	TRUE	TRUE
chrX	152345580	C	T	ENST00000370314	ENSG00000011677	GABRA3	TRUE	TRUE
chrX	152345584	C	A	ENST00000370314	ENSG00000011677	GABRA3
chrX	152345596	G	A	ENST00000370314	ENSG00000011677	GABRA3
chrX	152345609	A	C	ENST00000370314	ENSG00000011677	GABRA3
chrX	152345609	A	T	ENST00000370314	ENSG00000011677	GABRA3
chrX	152345631	A	T	ENST00000370314	ENSG00000011677	GABRA3
chrX	152345638	T	A	ENST00000370314	ENSG00000011677	GABRA3
chrX	152345692	T	A	ENST00000370314	ENSG00000011677	GABRA3
chrX	152345703	C	A	ENST00000370314	ENSG00000011677	GABRA3	TRUE	FALSE
chrX	152345703	C	G	ENST00000370314	ENSG00000011677	GABRA3	TRUE	FALSE
chrX	152345703	C	T	ENST00000370314	ENSG00000011677	GABRA3	TRUE	FALSE
chrX	152345704	T	A	ENST00000370314	ENSG00000011677	GABRA3	TRUE	FALSE
chrX	152345704	T	C	ENST00000370314	ENSG00000011677	GABRA3	TRUE	FALSE
chrX	152345704	T	G	ENST00000370314	ENSG00000011677	GABRA3	TRUE	FALSE
chrX	152364429	A	C	ENST00000370314	ENSG00000011677	GABRA3	TRUE	FALSE
chrX	152364429	A	G	ENST00000370314	ENSG00000011677	GABRA3	TRUE	FALSE
chrX	152364429	A	T	ENST00000370314	ENSG00000011677	GABRA3	TRUE	FALSE
chrX	152364430	C	A	ENST00000370314	ENSG00000011677	GABRA3	TRUE	FALSE
chrX	152364430	C	G	ENST00000370314	ENSG00000011677	GABRA3	TRUE	FALSE
chrX	152364430	C	T	ENST00000370314	ENSG00000011677	GABRA3	TRUE	FALSE
chrX	152364444	G	A	ENST00000370314	ENSG00000011677	GABRA3
chrX	152364447	T	A	ENST00000370314	ENSG00000011677	GABRA3
chrX	152364465	C	A	ENST00000370314	ENSG00000011677	GABRA3
chrX	152364468	G	A	ENST00000370314	ENSG00000011677	GABRA3
chrX	152364471	G	A	ENST00000370314	ENSG00000011677	GABRA3
chrX	152364474	T	A	ENST00000370314	ENSG00000011677	GABRA3
chrX	152364476	G	C	ENST00000370314	ENSG00000011677	GABRA3
chrX	152364476	G	T	ENST00000370314	ENSG00000011677	GABRA3
chrX	152364480	C	A	ENST00000370314	ENSG00000011677	GABRA3
chrX	152364486	G	A	ENST00000370314	ENSG00000011677	GABRA3
chrX	152364498	C	A	ENST00000370314	ENSG00000011677	GABRA3
chrX	152364541	G	C	ENST00000370314	ENSG00000011677	GABRA3	FALSE	FALSE
chrX	152364541	G	T	ENST00000370314	ENSG00000011677	GABRA3	FALSE	FALSE
chrX	152364544	A	T	ENST00000370314	ENSG00000011677	GABRA3	FALSE	FALSE
chrX	152364558	G	A	ENST00000370314	ENSG00000011677	GABRA3	FALSE	FALSE
chrX	152364597	C	A	ENST00000370314	ENSG00000011677	GABRA3	TRUE	FALSE
chrX	152364597	C	G	ENST00000370314	ENSG00000011677	GABRA3	TRUE	FALSE
chrX	152364597	C	T	ENST00000370314	ENSG00000011677	GABRA3	TRUE	FALSE
chrX	152364598	T	A	ENST00000370314	ENSG00000011677	GABRA3	TRUE	FALSE
chrX	152364598	T	C	ENST00000370314	ENSG00000011677	GABRA3	TRUE	FALSE
chrX	152364598	T	G	ENST00000370314	ENSG00000011677	GABRA3	TRUE	FALSE
chrX	152451144	A	C	ENST00000370314	ENSG00000011677	GABRA3	FALSE	FALSE
chrX	152451144	A	G	ENST00000370314	ENSG00000011677	GABRA3	FALSE	FALSE
chrX	152451144	A	T	ENST00000370314	ENSG00000011677	GABRA3	FALSE	FALSE
chrX	152451145	C	A	ENST00000370314	ENSG00000011677	GABRA3	FALSE	FALSE
chrX	152451145	C	G	ENST00000370314	ENSG00000011677	GABRA3	FALSE	FALSE
chrX	152451145	C	T	ENST00000370314	ENSG00000011677	GABRA3	FALSE	FALSE
chrX	152638212	C	T	ENST00000598523	ENSG00000268089	GABRQ	FALSE	FALSE
chrX	152638224	C	T	ENST00000598523	ENSG00000268089	GABRQ	FALSE	FALSE
chrX	152638258	G	A	ENST00000598523	ENSG00000268089	GABRQ		FALSE
chrX	152638259	G	A	ENST00000598523	ENSG00000268089	GABRQ		FALSE
chrX	152638266	G	T	ENST00000598523	ENSG00000268089	GABRQ		FALSE
chrX	152638277	C	A	ENST00000598523	ENSG00000268089	GABRQ
chrX	152638277	C	G	ENST00000598523	ENSG00000268089	GABRQ
chrX	152638293	A	T	ENST00000598523	ENSG00000268089	GABRQ
chrX	152638305	G	T	ENST00000598523	ENSG00000268089	GABRQ
chrX	152638326	G	T	ENST00000598523	ENSG00000268089	GABRQ
chrX	152638352	G	A	ENST00000598523	ENSG00000268089	GABRQ	TRUE	FALSE
chrX	152638352	G	C	ENST00000598523	ENSG00000268089	GABRQ	TRUE	FALSE
chrX	152638352	G	T	ENST00000598523	ENSG00000268089	GABRQ	TRUE	FALSE
chrX	152638353	T	A	ENST00000598523	ENSG00000268089	GABRQ	TRUE	FALSE
chrX	152638353	T	C	ENST00000598523	ENSG00000268089	GABRQ	TRUE	FALSE
chrX	152638353	T	G	ENST00000598523	ENSG00000268089	GABRQ	TRUE	FALSE
chrX	152640376	A	C	ENST00000598523	ENSG00000268089	GABRQ	TRUE	FALSE
chrX	152640376	A	G	ENST00000598523	ENSG00000268089	GABRQ	TRUE	FALSE
chrX	152640376	A	T	ENST00000598523	ENSG00000268089	GABRQ	TRUE	FALSE
chrX	152640377	G	A	ENST00000598523	ENSG00000268089	GABRQ	TRUE	FALSE
chrX	152640377	G	C	ENST00000598523	ENSG00000268089	GABRQ	TRUE	FALSE
chrX	152640377	G	T	ENST00000598523	ENSG00000268089	GABRQ	TRUE	FALSE
chrX	152640378	C	A	ENST00000598523	ENSG00000268089	GABRQ
chrX	152640379	A	T	ENST00000598523	ENSG00000268089	GABRQ
chrX	152640387	T	A	ENST00000598523	ENSG00000268089	GABRQ
chrX	152640394	G	T	ENST00000598523	ENSG00000268089	GABRQ
chrX	152640406	C	T	ENST00000598523	ENSG00000268089	GABRQ
chrX	152640409	A	T	ENST00000598523	ENSG00000268089	GABRQ
chrX	152640416	T	A	ENST00000598523	ENSG00000268089	GABRQ
chrX	152640431	C	A	ENST00000598523	ENSG00000268089	GABRQ
chrX	152640431	C	G	ENST00000598523	ENSG00000268089	GABRQ
chrX	152640433	A	T	ENST00000598523	ENSG00000268089	GABRQ
chrX	152640438	C	A	ENST00000598523	ENSG00000268089	GABRQ
chrX	152640438	C	G	ENST00000598523	ENSG00000268089	GABRQ
chrX	152640451	A	T	ENST00000598523	ENSG00000268089	GABRQ
chrX	152640463	G	T	ENST00000598523	ENSG00000268089	GABRQ
chrX	152640467	G	A	ENST00000598523	ENSG00000268089	GABRQ	TRUE	FALSE
chrX	152640467	G	C	ENST00000598523	ENSG00000268089	GABRQ	TRUE	FALSE
chrX	152640467	G	T	ENST00000598523	ENSG00000268089	GABRQ	TRUE	FALSE
chrX	152640468	T	A	ENST00000598523	ENSG00000268089	GABRQ	TRUE	FALSE
chrX	152640468	T	C	ENST00000598523	ENSG00000268089	GABRQ	TRUE	FALSE
chrX	152640468	T	G	ENST00000598523	ENSG00000268089	GABRQ	TRUE	FALSE
chrX	152645525	A	C	ENST00000598523	ENSG00000268089	GABRQ	TRUE	FALSE
chrX	152645525	A	G	ENST00000598523	ENSG00000268089	GABRQ	TRUE	FALSE
chrX	152645525	A	T	ENST00000598523	ENSG00000268089	GABRQ	TRUE	FALSE
chrX	152645526	G	A	ENST00000598523	ENSG00000268089	GABRQ	TRUE	FALSE
chrX	152645526	G	C	ENST00000598523	ENSG00000268089	GABRQ	TRUE	FALSE
chrX	152645526	G	T	ENST00000598523	ENSG00000268089	GABRQ	TRUE	FALSE
chrX	152645544	A	T	ENST00000598523	ENSG00000268089	GABRQ
chrX	152645558	T	A	ENST00000598523	ENSG00000268089	GABRQ
chrX	152645558	T	G	ENST00000598523	ENSG00000268089	GABRQ
chrX	152645571	G	T	ENST00000598523	ENSG00000268089	GABRQ
chrX	152645574	C	T	ENST00000598523	ENSG00000268089	GABRQ
chrX	152645581	C	A	ENST00000598523	ENSG00000268089	GABRQ
chrX	152645581	C	G	ENST00000598523	ENSG00000268089	GABRQ
chrX	152645583	G	T	ENST00000598523	ENSG00000268089	GABRQ
chrX	152645595	G	A	ENST00000598523	ENSG00000268089	GABRQ	TRUE	FALSE
chrX	152645595	G	C	ENST00000598523	ENSG00000268089	GABRQ	TRUE	FALSE
chrX	152645595	G	T	ENST00000598523	ENSG00000268089	GABRQ	TRUE	FALSE
chrX	152645596	T	A	ENST00000598523	ENSG00000268089	GABRQ	TRUE	FALSE
chrX	152645596	T	C	ENST00000598523	ENSG00000268089	GABRQ	TRUE	FALSE
chrX	152645596	T	G	ENST00000598523	ENSG00000268089	GABRQ	TRUE	FALSE
chrX	152646946	A	C	ENST00000598523	ENSG00000268089	GABRQ	TRUE	FALSE
chrX	152646946	A	G	ENST00000598523	ENSG00000268089	GABRQ	TRUE	FALSE
chrX	152646946	A	T	ENST00000598523	ENSG00000268089	GABRQ	TRUE	FALSE
chrX	152646947	G	A	ENST00000598523	ENSG00000268089	GABRQ	TRUE	FALSE
chrX	152646947	G	C	ENST00000598523	ENSG00000268089	GABRQ	TRUE	FALSE
chrX	152646947	G	T	ENST00000598523	ENSG00000268089	GABRQ	TRUE	FALSE
chrX	152646953	C	A	ENST00000598523	ENSG00000268089	GABRQ
chrX	152646953	C	G	ENST00000598523	ENSG00000268089	GABRQ
chrX	152646975	C	T	ENST00000598523	ENSG00000268089	GABRQ
chrX	152646982	G	A	ENST00000598523	ENSG00000268089	GABRQ
chrX	152646983	G	A	ENST00000598523	ENSG00000268089	GABRQ
chrX	152646984	A	T	ENST00000598523	ENSG00000268089	GABRQ
chrX	152646991	C	A	ENST00000598523	ENSG00000268089	GABRQ
chrX	152646991	C	G	ENST00000598523	ENSG00000268089	GABRQ
chrX	152646997	T	A	ENST00000598523	ENSG00000268089	GABRQ
chrX	152646997	T	G	ENST00000598523	ENSG00000268089	GABRQ
chrX	152647004	C	A	ENST00000598523	ENSG00000268089	GABRQ
chrX	152647004	C	G	ENST00000598523	ENSG00000268089	GABRQ
chrX	152647007	T	A	ENST00000598523	ENSG00000268089	GABRQ
chrX	152647007	T	G	ENST00000598523	ENSG00000268089	GABRQ
chrX	152647008	G	T	ENST00000598523	ENSG00000268089	GABRQ
chrX	152647024	T	A	ENST00000598523	ENSG00000268089	GABRQ
chrX	152647037	T	A	ENST00000598523	ENSG00000268089	GABRQ
chrX	152647037	T	G	ENST00000598523	ENSG00000268089	GABRQ
chrX	152647047	G	T	ENST00000598523	ENSG00000268089	GABRQ
chrX	152647050	A	T	ENST00000598523	ENSG00000268089	GABRQ
chrX	152647054	T	A	ENST00000598523	ENSG00000268089	GABRQ
chrX	152647057	G	A	ENST00000598523	ENSG00000268089	GABRQ
chrX	152647058	G	A	ENST00000598523	ENSG00000268089	GABRQ
chrX	152647070	C	A	ENST00000598523	ENSG00000268089	GABRQ
chrX	152647073	C	A	ENST00000598523	ENSG00000268089	GABRQ
chrX	152647073	C	G	ENST00000598523	ENSG00000268089	GABRQ
chrX	152647086	A	T	ENST00000598523	ENSG00000268089	GABRQ
chrX	152647116	G	T	ENST00000598523	ENSG00000268089	GABRQ
chrX	152647131	C	T	ENST00000598523	ENSG00000268089	GABRQ
chrX	152647146	G	T	ENST00000598523	ENSG00000268089	GABRQ
chrX	152647160	C	A	ENST00000598523	ENSG00000268089	GABRQ
chrX	152647160	C	G	ENST00000598523	ENSG00000268089	GABRQ
chrX	152647167	C	T	ENST00000598523	ENSG00000268089	GABRQ
chrX	152647169	G	A	ENST00000598523	ENSG00000268089	GABRQ	TRUE	FALSE
chrX	152647169	G	C	ENST00000598523	ENSG00000268089	GABRQ	TRUE	FALSE
chrX	152647169	G	T	ENST00000598523	ENSG00000268089	GABRQ	TRUE	FALSE
chrX	152647170	T	A	ENST00000598523	ENSG00000268089	GABRQ	TRUE	FALSE
chrX	152647170	T	C	ENST00000598523	ENSG00000268089	GABRQ	TRUE	FALSE
chrX	152647170	T	G	ENST00000598523	ENSG00000268089	GABRQ	TRUE	FALSE
chrX	152649249	A	C	ENST00000598523	ENSG00000268089	GABRQ	TRUE	FALSE
chrX	152649249	A	G	ENST00000598523	ENSG00000268089	GABRQ	TRUE	FALSE
chrX	152649249	A	T	ENST00000598523	ENSG00000268089	GABRQ	TRUE	FALSE
chrX	152649250	G	A	ENST00000598523	ENSG00000268089	GABRQ	TRUE	FALSE
chrX	152649250	G	C	ENST00000598523	ENSG00000268089	GABRQ	TRUE	FALSE
chrX	152649250	G	T	ENST00000598523	ENSG00000268089	GABRQ	TRUE	FALSE
chrX	152649272	T	A	ENST00000598523	ENSG00000268089	GABRQ
chrX	152649288	A	T	ENST00000598523	ENSG00000268089	GABRQ
chrX	152649303	A	T	ENST00000598523	ENSG00000268089	GABRQ
chrX	152649306	C	T	ENST00000598523	ENSG00000268089	GABRQ
chrX	152649314	C	A	ENST00000598523	ENSG00000268089	GABRQ
chrX	152649327	G	T	ENST00000598523	ENSG00000268089	GABRQ
chrX	152649334	G	A	ENST00000598523	ENSG00000268089	GABRQ	TRUE	FALSE
chrX	152649334	G	C	ENST00000598523	ENSG00000268089	GABRQ	TRUE	FALSE
chrX	152649334	G	T	ENST00000598523	ENSG00000268089	GABRQ	TRUE	FALSE
chrX	152649335	T	A	ENST00000598523	ENSG00000268089	GABRQ	TRUE	FALSE
chrX	152649335	T	C	ENST00000598523	ENSG00000268089	GABRQ	TRUE	FALSE
chrX	152649335	T	G	ENST00000598523	ENSG00000268089	GABRQ	TRUE	FALSE
chrX	152649740	A	C	ENST00000598523	ENSG00000268089	GABRQ	TRUE	FALSE
chrX	152649740	A	G	ENST00000598523	ENSG00000268089	GABRQ	TRUE	FALSE
chrX	152649740	A	T	ENST00000598523	ENSG00000268089	GABRQ	TRUE	FALSE
chrX	152649741	G	A	ENST00000598523	ENSG00000268089	GABRQ	TRUE	FALSE
chrX	152649741	G	C	ENST00000598523	ENSG00000268089	GABRQ	TRUE	FALSE
chrX	152649741	G	T	ENST00000598523	ENSG00000268089	GABRQ	TRUE	FALSE
chrX	152649743	T	A	ENST00000598523	ENSG00000268089	GABRQ
chrX	152649743	T	G	ENST00000598523	ENSG00000268089	GABRQ
chrX	152649749	C	A	ENST00000598523	ENSG00000268089	GABRQ
chrX	152649749	C	G	ENST00000598523	ENSG00000268089	GABRQ
chrX	152649756	G	T	ENST00000598523	ENSG00000268089	GABRQ
chrX	152649769	T	A	ENST00000598523	ENSG00000268089	GABRQ
chrX	152649769	T	G	ENST00000598523	ENSG00000268089	GABRQ
chrX	152649775	G	A	ENST00000598523	ENSG00000268089	GABRQ
chrX	152649776	G	A	ENST00000598523	ENSG00000268089	GABRQ
chrX	152649807	G	T	ENST00000598523	ENSG00000268089	GABRQ
chrX	152649810	G	T	ENST00000598523	ENSG00000268089	GABRQ
chrX	152649825	C	T	ENST00000598523	ENSG00000268089	GABRQ
chrX	152649840	G	T	ENST00000598523	ENSG00000268089	GABRQ
chrX	152649858	A	T	ENST00000598523	ENSG00000268089	GABRQ
chrX	152649861	G	T	ENST00000598523	ENSG00000268089	GABRQ
chrX	152649869	T	A	ENST00000598523	ENSG00000268089	GABRQ
chrX	152649869	T	G	ENST00000598523	ENSG00000268089	GABRQ
chrX	152649875	C	A	ENST00000598523	ENSG00000268089	GABRQ
chrX	152649875	C	G	ENST00000598523	ENSG00000268089	GABRQ
chrX	152649880	G	A	ENST00000598523	ENSG00000268089	GABRQ	TRUE	FALSE
chrX	152649880	G	C	ENST00000598523	ENSG00000268089	GABRQ	TRUE	FALSE
chrX	152649880	G	T	ENST00000598523	ENSG00000268089	GABRQ	TRUE	FALSE
chrX	152649881	T	A	ENST00000598523	ENSG00000268089	GABRQ	TRUE	FALSE
chrX	152649881	T	C	ENST00000598523	ENSG00000268089	GABRQ	TRUE	FALSE
chrX	152649881	T	G	ENST00000598523	ENSG00000268089	GABRQ	TRUE	FALSE
chrX	152650426	A	C	ENST00000598523	ENSG00000268089	GABRQ	TRUE	FALSE
chrX	152650426	A	G	ENST00000598523	ENSG00000268089	GABRQ	TRUE	FALSE
chrX	152650426	A	T	ENST00000598523	ENSG00000268089	GABRQ	TRUE	FALSE
chrX	152650427	G	A	ENST00000598523	ENSG00000268089	GABRQ	TRUE	FALSE
chrX	152650427	G	C	ENST00000598523	ENSG00000268089	GABRQ	TRUE	FALSE
chrX	152650427	G	T	ENST00000598523	ENSG00000268089	GABRQ	TRUE	FALSE
chrX	152650435	C	A	ENST00000598523	ENSG00000268089	GABRQ
chrX	152650435	C	G	ENST00000598523	ENSG00000268089	GABRQ
chrX	152650451	A	T	ENST00000598523	ENSG00000268089	GABRQ
chrX	152650457	C	T	ENST00000598523	ENSG00000268089	GABRQ
chrX	152650463	C	T	ENST00000598523	ENSG00000268089	GABRQ
chrX	152650469	G	T	ENST00000598523	ENSG00000268089	GABRQ
chrX	152650483	C	A	ENST00000598523	ENSG00000268089	GABRQ
chrX	152650483	C	G	ENST00000598523	ENSG00000268089	GABRQ
chrX	152650490	C	T	ENST00000598523	ENSG00000268089	GABRQ
chrX	152650498	C	A	ENST00000598523	ENSG00000268089	GABRQ
chrX	152650498	C	G	ENST00000598523	ENSG00000268089	GABRQ
chrX	152650500	G	A	ENST00000598523	ENSG00000268089	GABRQ
chrX	152650501	G	A	ENST00000598523	ENSG00000268089	GABRQ
chrX	152650530	G	A	ENST00000598523	ENSG00000268089	GABRQ
chrX	152650531	G	A	ENST00000598523	ENSG00000268089	GABRQ
chrX	152650536	C	A	ENST00000598523	ENSG00000268089	GABRQ
chrX	152650542	G	A	ENST00000598523	ENSG00000268089	GABRQ
chrX	152650543	G	A	ENST00000598523	ENSG00000268089	GABRQ
chrX	152650552	T	A	ENST00000598523	ENSG00000268089	GABRQ
chrX	152650552	T	G	ENST00000598523	ENSG00000268089	GABRQ
chrX	152650581	G	A	ENST00000598523	ENSG00000268089	GABRQ	TRUE	FALSE
chrX	152650581	G	C	ENST00000598523	ENSG00000268089	GABRQ	TRUE	FALSE
chrX	152650581	G	T	ENST00000598523	ENSG00000268089	GABRQ	TRUE	FALSE
chrX	152650582	T	A	ENST00000598523	ENSG00000268089	GABRQ	TRUE	FALSE
chrX	152650582	T	C	ENST00000598523	ENSG00000268089	GABRQ	TRUE	FALSE
chrX	152650582	T	G	ENST00000598523	ENSG00000268089	GABRQ	TRUE	FALSE
chrX	152651524	A	C	ENST00000598523	ENSG00000268089	GABRQ	TRUE	FALSE
chrX	152651524	A	G	ENST00000598523	ENSG00000268089	GABRQ	TRUE	FALSE
chrX	152651524	A	T	ENST00000598523	ENSG00000268089	GABRQ	TRUE	FALSE
chrX	152651525	G	A	ENST00000598523	ENSG00000268089	GABRQ	TRUE	FALSE
chrX	152651525	G	C	ENST00000598523	ENSG00000268089	GABRQ	TRUE	FALSE
chrX	152651525	G	T	ENST00000598523	ENSG00000268089	GABRQ	TRUE	FALSE
chrX	152651529	T	A	ENST00000598523	ENSG00000268089	GABRQ
chrX	152651529	T	G	ENST00000598523	ENSG00000268089	GABRQ
chrX	152651535	C	A	ENST00000598523	ENSG00000268089	GABRQ
chrX	152651535	C	G	ENST00000598523	ENSG00000268089	GABRQ
chrX	152651562	C	A	ENST00000598523	ENSG00000268089	GABRQ
chrX	152651562	C	G	ENST00000598523	ENSG00000268089	GABRQ
chrX	152651576	A	T	ENST00000598523	ENSG00000268089	GABRQ
chrX	152651596	T	A	ENST00000598523	ENSG00000268089	GABRQ
chrX	152651600	A	T	ENST00000598523	ENSG00000268089	GABRQ
chrX	152651617	T	A	ENST00000598523	ENSG00000268089	GABRQ
chrX	152651617	T	G	ENST00000598523	ENSG00000268089	GABRQ
chrX	152651629	C	A	ENST00000598523	ENSG00000268089	GABRQ
chrX	152651631	T	A	ENST00000598523	ENSG00000268089	GABRQ
chrX	152651652	T	A	ENST00000598523	ENSG00000268089	GABRQ
chrX	152651657	G	T	ENST00000598523	ENSG00000268089	GABRQ
chrX	152651662	T	A	ENST00000598523	ENSG00000268089	GABRQ
chrX	152651662	T	G	ENST00000598523	ENSG00000268089	GABRQ
chrX	152651668	C	A	ENST00000598523	ENSG00000268089	GABRQ
chrX	152651668	C	G	ENST00000598523	ENSG00000268089	GABRQ
chrX	152651677	T	A	ENST00000598523	ENSG00000268089	GABRQ
chrX	152651677	T	G	ENST00000598523	ENSG00000268089	GABRQ
chrX	152651686	C	A	ENST00000598523	ENSG00000268089	GABRQ
chrX	152651686	C	G	ENST00000598523	ENSG00000268089	GABRQ
chrX	152651690	C	T	ENST00000598523	ENSG00000268089	GABRQ
chrX	152651693	G	T	ENST00000598523	ENSG00000268089	GABRQ
chrX	152651705	C	T	ENST00000598523	ENSG00000268089	GABRQ
chrX	152651714	C	T	ENST00000598523	ENSG00000268089	GABRQ
chrX	152651723	A	T	ENST00000598523	ENSG00000268089	GABRQ
chrX	152651729	C	T	ENST00000598523	ENSG00000268089	GABRQ
chrX	152651732	A	T	ENST00000598523	ENSG00000268089	GABRQ
chrX	152651749	C	A	ENST00000598523	ENSG00000268089	GABRQ
chrX	152651749	C	G	ENST00000598523	ENSG00000268089	GABRQ
chrX	152651755	C	A	ENST00000598523	ENSG00000268089	GABRQ
chrX	152651755	C	G	ENST00000598523	ENSG00000268089	GABRQ
chrX	152651756	C	T	ENST00000598523	ENSG00000268089	GABRQ
chrX	152651759	C	T	ENST00000598523	ENSG00000268089	GABRQ
chrX	152651771	G	T	ENST00000598523	ENSG00000268089	GABRQ
chrX	152651780	C	T	ENST00000598523	ENSG00000268089	GABRQ
chrX	152651783	G	A	ENST00000598523	ENSG00000268089	GABRQ	FALSE	FALSE
chrX	152651783	G	C	ENST00000598523	ENSG00000268089	GABRQ	FALSE	FALSE
chrX	152651783	G	T	ENST00000598523	ENSG00000268089	GABRQ	FALSE	FALSE
chrX	152651784	T	A	ENST00000598523	ENSG00000268089	GABRQ	FALSE	FALSE
chrX	152651784	T	C	ENST00000598523	ENSG00000268089	GABRQ	FALSE	FALSE
chrX	152651784	T	G	ENST00000598523	ENSG00000268089	GABRQ	FALSE	FALSE
chrX	152652539	A	C	ENST00000598523	ENSG00000268089	GABRQ	TRUE	FALSE
chrX	152652539	A	G	ENST00000598523	ENSG00000268089	GABRQ	TRUE	FALSE
chrX	152652539	A	T	ENST00000598523	ENSG00000268089	GABRQ	TRUE	FALSE
chrX	152652540	G	A	ENST00000598523	ENSG00000268089	GABRQ	TRUE	FALSE
chrX	152652540	G	C	ENST00000598523	ENSG00000268089	GABRQ	TRUE	FALSE
chrX	152652540	G	T	ENST00000598523	ENSG00000268089	GABRQ	TRUE	FALSE
chrX	152652559	G	T	ENST00000598523	ENSG00000268089	GABRQ
chrX	152652565	G	T	ENST00000598523	ENSG00000268089	GABRQ
chrX	152652595	C	T	ENST00000598523	ENSG00000268089	GABRQ
chrX	152652616	G	T	ENST00000598523	ENSG00000268089	GABRQ
chrX	152652632	T	A	ENST00000598523	ENSG00000268089	GABRQ
chrX	152652646	G	T	ENST00000598523	ENSG00000268089	GABRQ
chrX	152652649	C	T	ENST00000598523	ENSG00000268089	GABRQ
chrX	152652655	C	T	ENST00000598523	ENSG00000268089	GABRQ
chrX	152652668	C	A	ENST00000598523	ENSG00000268089	GABRQ
chrX	152652670	G	T	ENST00000598523	ENSG00000268089	GABRQ
chrX	152652698	C	A	ENST00000598523	ENSG00000268089	GABRQ
chrX	152652698	C	G	ENST00000598523	ENSG00000268089	GABRQ
chrX	152652703	C	T	ENST00000598523	ENSG00000268089	GABRQ
chrX	152652721	G	T	ENST00000598523	ENSG00000268089	GABRQ
chrX	152652724	G	T	ENST00000598523	ENSG00000268089	GABRQ
chrX	152652752	C	A	ENST00000598523	ENSG00000268089	GABRQ
chrX	152652752	C	G	ENST00000598523	ENSG00000268089	GABRQ
chrX	152652754	G	T	ENST00000598523	ENSG00000268089	GABRQ
chrX	152652757	C	T	ENST00000598523	ENSG00000268089	GABRQ
chrX	152652774	T	A	ENST00000598523	ENSG00000268089	GABRQ
chrX	152652774	T	G	ENST00000598523	ENSG00000268089	GABRQ
chrX	152652796	C	T	ENST00000598523	ENSG00000268089	GABRQ
chrX	152652823	G	T	ENST00000598523	ENSG00000268089	GABRQ
chrX	152652841	G	T	ENST00000598523	ENSG00000268089	GABRQ
chrX	152652874	G	T	ENST00000598523	ENSG00000268089	GABRQ
chrX	152652886	G	T	ENST00000598523	ENSG00000268089	GABRQ
chrX	152652893	T	A	ENST00000598523	ENSG00000268089	GABRQ
chrX	152652899	C	A	ENST00000598523	ENSG00000268089	GABRQ
chrX	152652904	G	T	ENST00000598523	ENSG00000268089	GABRQ
chrX	152652931	A	T	ENST00000598523	ENSG00000268089	GABRQ
chrX	152652952	G	T	ENST00000598523	ENSG00000268089	GABRQ
chrX	152652955	A	T	ENST00000598523	ENSG00000268089	GABRQ
chrX	152652964	C	T	ENST00000598523	ENSG00000268089	GABRQ
chrX	152652967	G	T	ENST00000598523	ENSG00000268089	GABRQ
chrX	152652977	G	A	ENST00000598523	ENSG00000268089	GABRQ
chrX	152652978	G	A	ENST00000598523	ENSG00000268089	GABRQ
chrX	152653000	A	T	ENST00000598523	ENSG00000268089	GABRQ
chrX	152653011	C	A	ENST00000598523	ENSG00000268089	GABRQ
chrX	152653021	A	T	ENST00000598523	ENSG00000268089	GABRQ
chrX	152653024	G	T	ENST00000598523	ENSG00000268089	GABRQ
chrX	152653027	C	T	ENST00000598523	ENSG00000268089	GABRQ
chrX	152653033	A	T	ENST00000598523	ENSG00000268089	GABRQ
chrX	152653038	T	A	ENST00000598523	ENSG00000268089	GABRQ
chrX	152653055	G	A	ENST00000598523	ENSG00000268089	GABRQ
chrX	152653056	G	A	ENST00000598523	ENSG00000268089	GABRQ
chrX	152653072	G	T	ENST00000598523	ENSG00000268089	GABRQ
chrX	152653090	C	T	ENST00000598523	ENSG00000268089	GABRQ
chrX	152653093	G	T	ENST00000598523	ENSG00000268089	GABRQ
chrX	152653096	A	T	ENST00000598523	ENSG00000268089	GABRQ
chrX	152653109	C	A	ENST00000598523	ENSG00000268089	GABRQ
chrX	152653109	C	G	ENST00000598523	ENSG00000268089	GABRQ
chrX	152653111	G	T	ENST00000598523	ENSG00000268089	GABRQ
chrX	152653117	G	T	ENST00000598523	ENSG00000268089	GABRQ
chrX	152653128	C	A	ENST00000598523	ENSG00000268089	GABRQ
chrX	152653146	C	A	ENST00000598523	ENSG00000268089	GABRQ
chrX	152653156	G	T	ENST00000598523	ENSG00000268089	GABRQ
chrX	152653191	C	A	ENST00000598523	ENSG00000268089	GABRQ
chrX	152653191	C	G	ENST00000598523	ENSG00000268089	GABRQ
chrX	152653198	A	T	ENST00000598523	ENSG00000268089	GABRQ
chrX	152653207	A	T	ENST00000598523	ENSG00000268089	GABRQ
chrX	152653211	G	A	ENST00000598523	ENSG00000268089	GABRQ
chrX	152653212	G	A	ENST00000598523	ENSG00000268089	GABRQ
chrX	152653244	T	A	ENST00000598523	ENSG00000268089	GABRQ
chrX	152653260	C	A	ENST00000598523	ENSG00000268089	GABRQ
chrX	152653260	C	G	ENST00000598523	ENSG00000268089	GABRQ
chrX	152653262	G	A	ENST00000598523	ENSG00000268089	GABRQ
chrX	152653263	G	A	ENST00000598523	ENSG00000268089	GABRQ
chrX	152653269	C	A	ENST00000598523	ENSG00000268089	GABRQ
chrX	152653269	C	G	ENST00000598523	ENSG00000268089	GABRQ
chrX	152653278	T	A	ENST00000598523	ENSG00000268089	GABRQ
chrX	152653278	T	G	ENST00000598523	ENSG00000268089	GABRQ
chrX	152698830	G	A	ENST00000370278	ENSG00000221867	MAGEA3	TRUE	FALSE
chrX	152698830	G	C	ENST00000370278	ENSG00000221867	MAGEA3	TRUE	FALSE
chrX	152698830	G	T	ENST00000370278	ENSG00000221867	MAGEA3	TRUE	FALSE
chrX	152698831	T	A	ENST00000370278	ENSG00000221867	MAGEA3	TRUE	FALSE
chrX	152698831	T	C	ENST00000370278	ENSG00000221867	MAGEA3	TRUE	FALSE
chrX	152698831	T	G	ENST00000370278	ENSG00000221867	MAGEA3	TRUE	FALSE
chrX	152700620	A	C	ENST00000370278	ENSG00000221867	MAGEA3	TRUE	FALSE
chrX	152700620	A	G	ENST00000370278	ENSG00000221867	MAGEA3	TRUE	FALSE
chrX	152700620	A	T	ENST00000370278	ENSG00000221867	MAGEA3	TRUE	FALSE
chrX	152700621	G	A	ENST00000370278	ENSG00000221867	MAGEA3	TRUE	FALSE
chrX	152700621	G	C	ENST00000370278	ENSG00000221867	MAGEA3	TRUE	FALSE
chrX	152700621	G	T	ENST00000370278	ENSG00000221867	MAGEA3	TRUE	FALSE
chrX	152700688	G	A	ENST00000370278	ENSG00000221867	MAGEA3	TRUE	FALSE
chrX	152700688	G	C	ENST00000370278	ENSG00000221867	MAGEA3	TRUE	FALSE
chrX	152700688	G	T	ENST00000370278	ENSG00000221867	MAGEA3	TRUE	FALSE
chrX	152700689	T	A	ENST00000370278	ENSG00000221867	MAGEA3	TRUE	FALSE
chrX	152700689	T	C	ENST00000370278	ENSG00000221867	MAGEA3	TRUE	FALSE
chrX	152700689	T	G	ENST00000370278	ENSG00000221867	MAGEA3	TRUE	FALSE
chrX	152700766	A	C	ENST00000370278	ENSG00000221867	MAGEA3	TRUE	FALSE
chrX	152700766	A	G	ENST00000370278	ENSG00000221867	MAGEA3	TRUE	FALSE
chrX	152700766	A	T	ENST00000370278	ENSG00000221867	MAGEA3	TRUE	FALSE
chrX	152700767	G	A	ENST00000370278	ENSG00000221867	MAGEA3	TRUE	FALSE
chrX	152700767	G	C	ENST00000370278	ENSG00000221867	MAGEA3	TRUE	FALSE
chrX	152700767	G	T	ENST00000370278	ENSG00000221867	MAGEA3	TRUE	FALSE
chrX	152700842	G	T	ENST00000370278	ENSG00000221867	MAGEA3	FALSE	FALSE
chrX	152700845	C	T	ENST00000370278	ENSG00000221867	MAGEA3	FALSE	FALSE
chrX	152700854	C	T	ENST00000370278	ENSG00000221867	MAGEA3	FALSE	FALSE
chrX	152700862	C	A	ENST00000370278	ENSG00000221867	MAGEA3	FALSE	FALSE
chrX	152700863	A	T	ENST00000370278	ENSG00000221867	MAGEA3	FALSE	FALSE
chrX	152700869	G	T	ENST00000370278	ENSG00000221867	MAGEA3	FALSE	FALSE
chrX	152700872	G	T	ENST00000370278	ENSG00000221867	MAGEA3	FALSE	FALSE
chrX	152700881	G	T	ENST00000370278	ENSG00000221867	MAGEA3	FALSE	FALSE
chrX	152700887	C	T	ENST00000370278	ENSG00000221867	MAGEA3	FALSE	FALSE
chrX	152700890	G	T	ENST00000370278	ENSG00000221867	MAGEA3	FALSE	FALSE
chrX	152700893	G	T	ENST00000370278	ENSG00000221867	MAGEA3	FALSE	FALSE
chrX	152700917	C	T	ENST00000370278	ENSG00000221867	MAGEA3	FALSE	FALSE
chrX	152700932	G	T	ENST00000370278	ENSG00000221867	MAGEA3	FALSE	FALSE
chrX	152700935	G	T	ENST00000370278	ENSG00000221867	MAGEA3	FALSE	FALSE
chrX	152700938	C	T	ENST00000370278	ENSG00000221867	MAGEA3	FALSE	FALSE
chrX	152700941	G	T	ENST00000370278	ENSG00000221867	MAGEA3	FALSE	FALSE
chrX	152700971	G	T	ENST00000370278	ENSG00000221867	MAGEA3	FALSE	FALSE
chrX	152700986	G	T	ENST00000370278	ENSG00000221867	MAGEA3	FALSE	FALSE
chrX	152701001	G	T	ENST00000370278	ENSG00000221867	MAGEA3	FALSE	FALSE
chrX	152701005	C	A	ENST00000370278	ENSG00000221867	MAGEA3	FALSE	FALSE
chrX	152701005	C	G	ENST00000370278	ENSG00000221867	MAGEA3	FALSE	FALSE
chrX	152701019	C	T	ENST00000370278	ENSG00000221867	MAGEA3	FALSE	FALSE
chrX	152701028	C	T	ENST00000370278	ENSG00000221867	MAGEA3	FALSE	FALSE
chrX	152701031	G	T	ENST00000370278	ENSG00000221867	MAGEA3	FALSE	FALSE
chrX	152701063	C	A	ENST00000370278	ENSG00000221867	MAGEA3	FALSE	FALSE
chrX	152701063	C	G	ENST00000370278	ENSG00000221867	MAGEA3	FALSE	FALSE
chrX	152701071	G	A	ENST00000370278	ENSG00000221867	MAGEA3	FALSE	FALSE
chrX	152701072	G	A	ENST00000370278	ENSG00000221867	MAGEA3	FALSE	FALSE
chrX	152701076	C	T	ENST00000370278	ENSG00000221867	MAGEA3	FALSE	FALSE
chrX	152701084	T	A	ENST00000370278	ENSG00000221867	MAGEA3		FALSE
chrX	152701084	T	G	ENST00000370278	ENSG00000221867	MAGEA3		FALSE
chrX	152701085	G	T	ENST00000370278	ENSG00000221867	MAGEA3		FALSE
chrX	152701100	C	T	ENST00000370278	ENSG00000221867	MAGEA3		FALSE
chrX	152701103	G	T	ENST00000370278	ENSG00000221867	MAGEA3		FALSE
chrX	152701106	G	T	ENST00000370278	ENSG00000221867	MAGEA3		FALSE
chrX	152701109	G	T	ENST00000370278	ENSG00000221867	MAGEA3		FALSE
chrX	152701136	G	T	ENST00000370278	ENSG00000221867	MAGEA3		FALSE
chrX	152701142	G	T	ENST00000370278	ENSG00000221867	MAGEA3		FALSE
chrX	152701148	C	T	ENST00000370278	ENSG00000221867	MAGEA3		FALSE
chrX	152701166	A	T	ENST00000370278	ENSG00000221867	MAGEA3		FALSE
chrX	152701175	G	T	ENST00000370278	ENSG00000221867	MAGEA3		FALSE
chrX	152701179	T	A	ENST00000370278	ENSG00000221867	MAGEA3		FALSE
chrX	152701199	A	T	ENST00000370278	ENSG00000221867	MAGEA3
chrX	152701204	T	A	ENST00000370278	ENSG00000221867	MAGEA3
chrX	152701204	T	G	ENST00000370278	ENSG00000221867	MAGEA3
chrX	152701205	C	T	ENST00000370278	ENSG00000221867	MAGEA3
chrX	152701214	G	T	ENST00000370278	ENSG00000221867	MAGEA3
chrX	152701226	A	T	ENST00000370278	ENSG00000221867	MAGEA3
chrX	152701232	G	T	ENST00000370278	ENSG00000221867	MAGEA3
chrX	152701253	G	T	ENST00000370278	ENSG00000221867	MAGEA3
chrX	152701260	G	A	ENST00000370278	ENSG00000221867	MAGEA3
chrX	152701261	G	A	ENST00000370278	ENSG00000221867	MAGEA3
chrX	152701262	C	T	ENST00000370278	ENSG00000221867	MAGEA3
chrX	152701267	T	A	ENST00000370278	ENSG00000221867	MAGEA3
chrX	152701267	T	G	ENST00000370278	ENSG00000221867	MAGEA3
chrX	152701289	A	T	ENST00000370278	ENSG00000221867	MAGEA3
chrX	152701305	T	A	ENST00000370278	ENSG00000221867	MAGEA3
chrX	152701307	C	T	ENST00000370278	ENSG00000221867	MAGEA3
chrX	152701325	G	T	ENST00000370278	ENSG00000221867	MAGEA3
chrX	152701334	G	T	ENST00000370278	ENSG00000221867	MAGEA3
chrX	152701356	T	A	ENST00000370278	ENSG00000221867	MAGEA3
chrX	152701360	C	A	ENST00000370278	ENSG00000221867	MAGEA3
chrX	152701360	C	G	ENST00000370278	ENSG00000221867	MAGEA3
chrX	152701375	C	A	ENST00000370278	ENSG00000221867	MAGEA3
chrX	152701390	C	A	ENST00000370278	ENSG00000221867	MAGEA3
chrX	152701390	C	G	ENST00000370278	ENSG00000221867	MAGEA3
chrX	152701412	C	T	ENST00000370278	ENSG00000221867	MAGEA3
chrX	152701424	A	T	ENST00000370278	ENSG00000221867	MAGEA3
chrX	152701463	A	T	ENST00000370278	ENSG00000221867	MAGEA3
chrX	152701466	G	T	ENST00000370278	ENSG00000221867	MAGEA3
chrX	152701477	T	A	ENST00000370278	ENSG00000221867	MAGEA3
chrX	152701484	G	T	ENST00000370278	ENSG00000221867	MAGEA3
chrX	152701487	G	T	ENST00000370278	ENSG00000221867	MAGEA3
chrX	152701490	A	T	ENST00000370278	ENSG00000221867	MAGEA3
chrX	152701497	G	A	ENST00000370278	ENSG00000221867	MAGEA3
chrX	152701498	G	A	ENST00000370278	ENSG00000221867	MAGEA3
chrX	152701499	G	T	ENST00000370278	ENSG00000221867	MAGEA3
chrX	152701502	G	T	ENST00000370278	ENSG00000221867	MAGEA3
chrX	152701515	T	A	ENST00000370278	ENSG00000221867	MAGEA3
chrX	152701515	T	G	ENST00000370278	ENSG00000221867	MAGEA3
chrX	152701517	G	T	ENST00000370278	ENSG00000221867	MAGEA3
chrX	152701526	G	T	ENST00000370278	ENSG00000221867	MAGEA3
chrX	152701535	G	T	ENST00000370278	ENSG00000221867	MAGEA3
chrX	152701548	T	A	ENST00000370278	ENSG00000221867	MAGEA3
chrX	152701559	A	T	ENST00000370278	ENSG00000221867	MAGEA3
chrX	152701562	A	T	ENST00000370278	ENSG00000221867	MAGEA3
chrX	152701574	C	T	ENST00000370278	ENSG00000221867	MAGEA3
chrX	152701586	C	T	ENST00000370278	ENSG00000221867	MAGEA3
chrX	152701589	G	T	ENST00000370278	ENSG00000221867	MAGEA3
chrX	152701597	C	A	ENST00000370278	ENSG00000221867	MAGEA3
chrX	152701597	C	G	ENST00000370278	ENSG00000221867	MAGEA3
chrX	152701601	G	T	ENST00000370278	ENSG00000221867	MAGEA3
chrX	152701606	C	A	ENST00000370278	ENSG00000221867	MAGEA3
chrX	152701606	C	G	ENST00000370278	ENSG00000221867	MAGEA3
chrX	152701610	C	T	ENST00000370278	ENSG00000221867	MAGEA3
chrX	152701636	T	A	ENST00000370278	ENSG00000221867	MAGEA3
chrX	152701639	T	A	ENST00000370278	ENSG00000221867	MAGEA3
chrX	152701639	T	G	ENST00000370278	ENSG00000221867	MAGEA3
chrX	152701640	G	T	ENST00000370278	ENSG00000221867	MAGEA3
chrX	152701650	G	A	ENST00000370278	ENSG00000221867	MAGEA3
chrX	152701651	G	A	ENST00000370278	ENSG00000221867	MAGEA3
chrX	152701670	G	T	ENST00000370278	ENSG00000221867	MAGEA3
chrX	152701681	T	A	ENST00000370278	ENSG00000221867	MAGEA3
chrX	152701681	T	G	ENST00000370278	ENSG00000221867	MAGEA3
chrX	152701685	A	T	ENST00000370278	ENSG00000221867	MAGEA3
chrX	152701706	A	T	ENST00000370278	ENSG00000221867	MAGEA3
chrX	152701715	G	T	ENST00000370278	ENSG00000221867	MAGEA3
chrX	152701718	G	T	ENST00000370278	ENSG00000221867	MAGEA3
chrX	152701735	C	A	ENST00000370278	ENSG00000221867	MAGEA3
chrX	152701735	C	G	ENST00000370278	ENSG00000221867	MAGEA3
chrX	152701748	G	T	ENST00000370278	ENSG00000221867	MAGEA3
chrX	152701752	G	A	ENST00000370278	ENSG00000221867	MAGEA3
chrX	152701753	G	A	ENST00000370278	ENSG00000221867	MAGEA3
chrX	152701758	T	A	ENST00000370278	ENSG00000221867	MAGEA3
chrX	152701760	A	T	ENST00000370278	ENSG00000221867	MAGEA3
chrX	152701763	G	T	ENST00000370278	ENSG00000221867	MAGEA3
chrX	152701769	G	T	ENST00000370278	ENSG00000221867	MAGEA3
chrX	152701772	G	T	ENST00000370278	ENSG00000221867	MAGEA3
chrX	152708585	T	A	ENST00000638741	ENSG00000268902	CSAG2
chrX	152708591	C	A	ENST00000638741	ENSG00000268902	CSAG2
chrX	152708600	C	A	ENST00000638741	ENSG00000268902	CSAG2
chrX	152708603	T	A	ENST00000638741	ENSG00000268902	CSAG2		FALSE
chrX	152708612	C	A	ENST00000638741	ENSG00000268902	CSAG2		FALSE
chrX	152708615	T	A	ENST00000638741	ENSG00000268902	CSAG2		FALSE
chrX	152708618	C	A	ENST00000638741	ENSG00000268902	CSAG2		FALSE
chrX	152708624	C	A	ENST00000638741	ENSG00000268902	CSAG2		FALSE
chrX	152708630	G	A	ENST00000638741	ENSG00000268902	CSAG2		FALSE
chrX	152708633	T	A	ENST00000638741	ENSG00000268902	CSAG2		FALSE
chrX	152708641	C	A	ENST00000638741	ENSG00000268902	CSAG2	TRUE	FALSE
chrX	152708641	C	G	ENST00000638741	ENSG00000268902	CSAG2	TRUE	FALSE
chrX	152708641	C	T	ENST00000638741	ENSG00000268902	CSAG2	TRUE	FALSE
chrX	152708642	T	A	ENST00000638741	ENSG00000268902	CSAG2	TRUE	FALSE
chrX	152708642	T	C	ENST00000638741	ENSG00000268902	CSAG2	TRUE	FALSE
chrX	152708642	T	G	ENST00000638741	ENSG00000268902	CSAG2	TRUE	FALSE
chrX	152708797	A	C	ENST00000638741	ENSG00000268902	CSAG2	FALSE	FALSE
chrX	152708797	A	G	ENST00000638741	ENSG00000268902	CSAG2	FALSE	FALSE
chrX	152708797	A	T	ENST00000638741	ENSG00000268902	CSAG2	FALSE	FALSE
chrX	152708798	C	A	ENST00000638741	ENSG00000268902	CSAG2	FALSE	FALSE
chrX	152708798	C	G	ENST00000638741	ENSG00000268902	CSAG2	FALSE	FALSE
chrX	152708798	C	T	ENST00000638741	ENSG00000268902	CSAG2	FALSE	FALSE
chrX	152708800	T	A	ENST00000638741	ENSG00000268902	CSAG2		FALSE
chrX	152708802	G	C	ENST00000638741	ENSG00000268902	CSAG2		FALSE
chrX	152708802	G	T	ENST00000638741	ENSG00000268902	CSAG2		FALSE
chrX	152708812	C	A	ENST00000638741	ENSG00000268902	CSAG2		FALSE
chrX	152708839	C	A	ENST00000638741	ENSG00000268902	CSAG2		FALSE
chrX	152708845	C	A	ENST00000638741	ENSG00000268902	CSAG2		FALSE
chrX	152708848	G	A	ENST00000638741	ENSG00000268902	CSAG2		FALSE
chrX	152708854	T	A	ENST00000638741	ENSG00000268902	CSAG2
chrX	152708880	A	T	ENST00000638741	ENSG00000268902	CSAG2
chrX	152708896	G	A	ENST00000638741	ENSG00000268902	CSAG2
chrX	152708902	T	A	ENST00000638741	ENSG00000268902	CSAG2
chrX	152708914	T	A	ENST00000638741	ENSG00000268902	CSAG2
chrX	152708932	T	A	ENST00000638741	ENSG00000268902	CSAG2
chrX	152708934	A	T	ENST00000638741	ENSG00000268902	CSAG2
chrX	152708941	T	A	ENST00000638741	ENSG00000268902	CSAG2
chrX	152708945	C	T	ENST00000638741	ENSG00000268902	CSAG2
chrX	152708946	C	T	ENST00000638741	ENSG00000268902	CSAG2
chrX	152708956	G	A	ENST00000638741	ENSG00000268902	CSAG2
chrX	152708962	T	A	ENST00000638741	ENSG00000268902	CSAG2
chrX	152708963	C	T	ENST00000638741	ENSG00000268902	CSAG2
chrX	152708964	C	T	ENST00000638741	ENSG00000268902	CSAG2
chrX	152708971	C	A	ENST00000638741	ENSG00000268902	CSAG2
chrX	152708993	C	T	ENST00000638741	ENSG00000268902	CSAG2
chrX	152708994	C	T	ENST00000638741	ENSG00000268902	CSAG2
chrX	152708996	G	T	ENST00000638741	ENSG00000268902	CSAG2
chrX	152709010	C	A	ENST00000638741	ENSG00000268902	CSAG2
chrX	152709011	A	T	ENST00000638741	ENSG00000268902	CSAG2
chrX	152709022	T	A	ENST00000638741	ENSG00000268902	CSAG2
chrX	152709034	T	A	ENST00000638741	ENSG00000268902	CSAG2
chrX	152709038	G	C	ENST00000638741	ENSG00000268902	CSAG2
chrX	152709038	G	T	ENST00000638741	ENSG00000268902	CSAG2
chrX	152709046	C	A	ENST00000638741	ENSG00000268902	CSAG2		FALSE
chrX	152709049	T	A	ENST00000638741	ENSG00000268902	CSAG2		FALSE
chrX	152709052	C	A	ENST00000638741	ENSG00000268902	CSAG2		FALSE
chrX	152709064	G	A	ENST00000638741	ENSG00000268902	CSAG2	FALSE	FALSE
chrX	152709070	T	A	ENST00000638741	ENSG00000268902	CSAG2	FALSE	FALSE
chrX	152709073	T	A	ENST00000638741	ENSG00000268902	CSAG2	FALSE	FALSE
chrX	152709076	T	A	ENST00000638741	ENSG00000268902	CSAG2	FALSE	FALSE
chrX	152709085	C	A	ENST00000638741	ENSG00000268902	CSAG2	FALSE	FALSE
chrX	152709090	A	C	ENST00000638741	ENSG00000268902	CSAG2	FALSE	FALSE
chrX	152709090	A	T	ENST00000638741	ENSG00000268902	CSAG2	FALSE	FALSE
chrX	152709094	G	A	ENST00000638741	ENSG00000268902	CSAG2	FALSE	FALSE
chrX	152709107	C	T	ENST00000638741	ENSG00000268902	CSAG2	FALSE	FALSE
chrX	152709108	C	T	ENST00000638741	ENSG00000268902	CSAG2	FALSE	FALSE
chrX	152714683	G	A	ENST00000682532	ENSG00000183305	MAGEA2B	TRUE	FALSE
chrX	152714683	G	C	ENST00000682532	ENSG00000183305	MAGEA2B	TRUE	FALSE
chrX	152714683	G	T	ENST00000682532	ENSG00000183305	MAGEA2B	TRUE	FALSE
chrX	152714684	T	A	ENST00000682532	ENSG00000183305	MAGEA2B	TRUE	FALSE
chrX	152714684	T	C	ENST00000682532	ENSG00000183305	MAGEA2B	TRUE	FALSE
chrX	152714684	T	G	ENST00000682532	ENSG00000183305	MAGEA2B	TRUE	FALSE
chrX	152715077	A	C	ENST00000682532	ENSG00000183305	MAGEA2B	FALSE	FALSE
chrX	152715077	A	G	ENST00000682532	ENSG00000183305	MAGEA2B	FALSE	FALSE
chrX	152715077	A	T	ENST00000682532	ENSG00000183305	MAGEA2B	FALSE	FALSE
chrX	152715078	G	A	ENST00000682532	ENSG00000183305	MAGEA2B	FALSE	FALSE
chrX	152715078	G	C	ENST00000682532	ENSG00000183305	MAGEA2B	FALSE	FALSE
chrX	152715078	G	T	ENST00000682532	ENSG00000183305	MAGEA2B	FALSE	FALSE
chrX	152715158	G	A	ENST00000682532	ENSG00000183305	MAGEA2B	FALSE	FALSE
chrX	152715158	G	C	ENST00000682532	ENSG00000183305	MAGEA2B	FALSE	FALSE
chrX	152715158	G	T	ENST00000682532	ENSG00000183305	MAGEA2B	FALSE	FALSE
chrX	152715159	T	A	ENST00000682532	ENSG00000183305	MAGEA2B	FALSE	FALSE
chrX	152715159	T	C	ENST00000682532	ENSG00000183305	MAGEA2B	FALSE	FALSE
chrX	152715159	T	G	ENST00000682532	ENSG00000183305	MAGEA2B	FALSE	FALSE
chrX	152715955	A	C	ENST00000682532	ENSG00000183305	MAGEA2B	FALSE	FALSE
chrX	152715955	A	G	ENST00000682532	ENSG00000183305	MAGEA2B	FALSE	FALSE
chrX	152715955	A	T	ENST00000682532	ENSG00000183305	MAGEA2B	FALSE	FALSE
chrX	152715956	G	A	ENST00000682532	ENSG00000183305	MAGEA2B	FALSE	FALSE
chrX	152715956	G	C	ENST00000682532	ENSG00000183305	MAGEA2B	FALSE	FALSE
chrX	152715956	G	T	ENST00000682532	ENSG00000183305	MAGEA2B	FALSE	FALSE
chrX	152716077	G	A	ENST00000682532	ENSG00000183305	MAGEA2B	TRUE	FALSE
chrX	152716077	G	C	ENST00000682532	ENSG00000183305	MAGEA2B	TRUE	FALSE
chrX	152716077	G	T	ENST00000682532	ENSG00000183305	MAGEA2B	TRUE	FALSE
chrX	152716078	T	A	ENST00000682532	ENSG00000183305	MAGEA2B	TRUE	FALSE
chrX	152716078	T	C	ENST00000682532	ENSG00000183305	MAGEA2B	TRUE	FALSE
chrX	152716078	T	G	ENST00000682532	ENSG00000183305	MAGEA2B	TRUE	FALSE
chrX	152716894	A	C	ENST00000682532	ENSG00000183305	MAGEA2B	TRUE	FALSE
chrX	152716894	A	G	ENST00000682532	ENSG00000183305	MAGEA2B	TRUE	FALSE
chrX	152716894	A	T	ENST00000682532	ENSG00000183305	MAGEA2B	TRUE	FALSE
chrX	152716895	G	A	ENST00000682532	ENSG00000183305	MAGEA2B	TRUE	FALSE
chrX	152716895	G	C	ENST00000682532	ENSG00000183305	MAGEA2B	TRUE	FALSE
chrX	152716895	G	T	ENST00000682532	ENSG00000183305	MAGEA2B	TRUE	FALSE
chrX	152716962	G	A	ENST00000682532	ENSG00000183305	MAGEA2B	TRUE	FALSE
chrX	152716962	G	C	ENST00000682532	ENSG00000183305	MAGEA2B	TRUE	FALSE
chrX	152716962	G	T	ENST00000682532	ENSG00000183305	MAGEA2B	TRUE	FALSE
chrX	152716963	T	A	ENST00000682532	ENSG00000183305	MAGEA2B	TRUE	FALSE
chrX	152716963	T	C	ENST00000682532	ENSG00000183305	MAGEA2B	TRUE	FALSE
chrX	152716963	T	G	ENST00000682532	ENSG00000183305	MAGEA2B	TRUE	FALSE
chrX	152717040	A	C	ENST00000682532	ENSG00000183305	MAGEA2B	TRUE	FALSE
chrX	152717040	A	G	ENST00000682532	ENSG00000183305	MAGEA2B	TRUE	FALSE
chrX	152717040	A	T	ENST00000682532	ENSG00000183305	MAGEA2B	TRUE	FALSE
chrX	152717041	G	A	ENST00000682532	ENSG00000183305	MAGEA2B	TRUE	FALSE
chrX	152717041	G	C	ENST00000682532	ENSG00000183305	MAGEA2B	TRUE	FALSE
chrX	152717041	G	T	ENST00000682532	ENSG00000183305	MAGEA2B	TRUE	FALSE
chrX	152717116	G	T	ENST00000682532	ENSG00000183305	MAGEA2B	FALSE	FALSE
chrX	152717119	C	T	ENST00000682532	ENSG00000183305	MAGEA2B	FALSE	FALSE
chrX	152717128	C	T	ENST00000682532	ENSG00000183305	MAGEA2B	FALSE	FALSE
chrX	152717136	C	A	ENST00000682532	ENSG00000183305	MAGEA2B	FALSE	FALSE
chrX	152717137	A	T	ENST00000682532	ENSG00000183305	MAGEA2B	FALSE	FALSE
chrX	152717143	G	T	ENST00000682532	ENSG00000183305	MAGEA2B	FALSE	FALSE
chrX	152717146	G	T	ENST00000682532	ENSG00000183305	MAGEA2B	FALSE	FALSE
chrX	152717155	G	T	ENST00000682532	ENSG00000183305	MAGEA2B	FALSE	FALSE
chrX	152717161	C	T	ENST00000682532	ENSG00000183305	MAGEA2B	FALSE	FALSE
chrX	152717164	G	T	ENST00000682532	ENSG00000183305	MAGEA2B	FALSE	FALSE
chrX	152717167	G	T	ENST00000682532	ENSG00000183305	MAGEA2B	FALSE	FALSE
chrX	152717191	C	T	ENST00000682532	ENSG00000183305	MAGEA2B	FALSE	FALSE
chrX	152717206	G	T	ENST00000682532	ENSG00000183305	MAGEA2B	FALSE	FALSE
chrX	152717209	G	T	ENST00000682532	ENSG00000183305	MAGEA2B	FALSE	FALSE
chrX	152717212	C	T	ENST00000682532	ENSG00000183305	MAGEA2B	FALSE	FALSE
chrX	152717215	C	T	ENST00000682532	ENSG00000183305	MAGEA2B	FALSE	FALSE
chrX	152717245	G	T	ENST00000682532	ENSG00000183305	MAGEA2B	FALSE	FALSE
chrX	152717260	G	T	ENST00000682532	ENSG00000183305	MAGEA2B	FALSE	FALSE
chrX	152717279	C	A	ENST00000682532	ENSG00000183305	MAGEA2B	FALSE	FALSE
chrX	152717279	C	G	ENST00000682532	ENSG00000183305	MAGEA2B	FALSE	FALSE
chrX	152717302	C	T	ENST00000682532	ENSG00000183305	MAGEA2B	FALSE	FALSE
chrX	152717305	G	T	ENST00000682532	ENSG00000183305	MAGEA2B	FALSE	FALSE
chrX	152717321	C	A	ENST00000682532	ENSG00000183305	MAGEA2B	FALSE	FALSE
chrX	152717337	C	A	ENST00000682532	ENSG00000183305	MAGEA2B	FALSE	FALSE
chrX	152717337	C	G	ENST00000682532	ENSG00000183305	MAGEA2B	FALSE	FALSE
chrX	152717345	G	A	ENST00000682532	ENSG00000183305	MAGEA2B	FALSE	FALSE
chrX	152717346	G	A	ENST00000682532	ENSG00000183305	MAGEA2B	FALSE	FALSE
chrX	152717347	A	T	ENST00000682532	ENSG00000183305	MAGEA2B	FALSE	FALSE
chrX	152717350	C	T	ENST00000682532	ENSG00000183305	MAGEA2B	FALSE	FALSE
chrX	152717359	G	T	ENST00000682532	ENSG00000183305	MAGEA2B		FALSE
chrX	152717374	C	T	ENST00000682532	ENSG00000183305	MAGEA2B		FALSE
chrX	152717377	G	T	ENST00000682532	ENSG00000183305	MAGEA2B		FALSE
chrX	152717380	G	T	ENST00000682532	ENSG00000183305	MAGEA2B		FALSE
chrX	152717383	G	T	ENST00000682532	ENSG00000183305	MAGEA2B		FALSE
chrX	152717392	A	T	ENST00000682532	ENSG00000183305	MAGEA2B		FALSE
chrX	152717410	G	T	ENST00000682532	ENSG00000183305	MAGEA2B		FALSE
chrX	152717416	G	T	ENST00000682532	ENSG00000183305	MAGEA2B		FALSE
chrX	152717422	C	T	ENST00000682532	ENSG00000183305	MAGEA2B		FALSE
chrX	152717440	A	T	ENST00000682532	ENSG00000183305	MAGEA2B		FALSE
chrX	152717449	G	T	ENST00000682532	ENSG00000183305	MAGEA2B		FALSE
chrX	152717453	T	A	ENST00000682532	ENSG00000183305	MAGEA2B		FALSE
chrX	152717473	A	T	ENST00000682532	ENSG00000183305	MAGEA2B
chrX	152717478	T	A	ENST00000682532	ENSG00000183305	MAGEA2B
chrX	152717478	T	G	ENST00000682532	ENSG00000183305	MAGEA2B
chrX	152717479	C	T	ENST00000682532	ENSG00000183305	MAGEA2B
chrX	152717488	G	T	ENST00000682532	ENSG00000183305	MAGEA2B
chrX	152717500	A	T	ENST00000682532	ENSG00000183305	MAGEA2B
chrX	152717506	G	T	ENST00000682532	ENSG00000183305	MAGEA2B
chrX	152717515	G	T	ENST00000682532	ENSG00000183305	MAGEA2B
chrX	152717527	A	T	ENST00000682532	ENSG00000183305	MAGEA2B
chrX	152717535	C	A	ENST00000682532	ENSG00000183305	MAGEA2B
chrX	152717536	C	T	ENST00000682532	ENSG00000183305	MAGEA2B
chrX	152717563	A	T	ENST00000682532	ENSG00000183305	MAGEA2B
chrX	152717572	G	T	ENST00000682532	ENSG00000183305	MAGEA2B
chrX	152717577	C	A	ENST00000682532	ENSG00000183305	MAGEA2B
chrX	152717577	C	G	ENST00000682532	ENSG00000183305	MAGEA2B
chrX	152717579	T	A	ENST00000682532	ENSG00000183305	MAGEA2B
chrX	152717581	C	T	ENST00000682532	ENSG00000183305	MAGEA2B
chrX	152717599	G	T	ENST00000682532	ENSG00000183305	MAGEA2B
chrX	152717608	G	T	ENST00000682532	ENSG00000183305	MAGEA2B
chrX	152717630	T	A	ENST00000682532	ENSG00000183305	MAGEA2B
chrX	152717634	C	A	ENST00000682532	ENSG00000183305	MAGEA2B
chrX	152717634	C	G	ENST00000682532	ENSG00000183305	MAGEA2B
chrX	152717649	C	A	ENST00000682532	ENSG00000183305	MAGEA2B
chrX	152717664	C	A	ENST00000682532	ENSG00000183305	MAGEA2B
chrX	152717664	C	G	ENST00000682532	ENSG00000183305	MAGEA2B
chrX	152717686	C	T	ENST00000682532	ENSG00000183305	MAGEA2B
chrX	152717698	A	T	ENST00000682532	ENSG00000183305	MAGEA2B
chrX	152717740	G	T	ENST00000682532	ENSG00000183305	MAGEA2B
chrX	152717751	T	A	ENST00000682532	ENSG00000183305	MAGEA2B
chrX	152717758	G	T	ENST00000682532	ENSG00000183305	MAGEA2B
chrX	152717761	G	T	ENST00000682532	ENSG00000183305	MAGEA2B
chrX	152717764	A	T	ENST00000682532	ENSG00000183305	MAGEA2B
chrX	152717771	G	A	ENST00000682532	ENSG00000183305	MAGEA2B
chrX	152717772	G	A	ENST00000682532	ENSG00000183305	MAGEA2B
chrX	152717773	G	T	ENST00000682532	ENSG00000183305	MAGEA2B
chrX	152717776	G	T	ENST00000682532	ENSG00000183305	MAGEA2B
chrX	152717789	T	A	ENST00000682532	ENSG00000183305	MAGEA2B
chrX	152717791	G	T	ENST00000682532	ENSG00000183305	MAGEA2B
chrX	152717800	G	T	ENST00000682532	ENSG00000183305	MAGEA2B
chrX	152717809	G	T	ENST00000682532	ENSG00000183305	MAGEA2B
chrX	152717836	A	T	ENST00000682532	ENSG00000183305	MAGEA2B
chrX	152717848	C	T	ENST00000682532	ENSG00000183305	MAGEA2B
chrX	152717860	C	T	ENST00000682532	ENSG00000183305	MAGEA2B
chrX	152717863	G	T	ENST00000682532	ENSG00000183305	MAGEA2B
chrX	152717871	C	A	ENST00000682532	ENSG00000183305	MAGEA2B
chrX	152717871	C	G	ENST00000682532	ENSG00000183305	MAGEA2B
chrX	152717875	G	T	ENST00000682532	ENSG00000183305	MAGEA2B
chrX	152717880	C	A	ENST00000682532	ENSG00000183305	MAGEA2B
chrX	152717880	C	G	ENST00000682532	ENSG00000183305	MAGEA2B
chrX	152717884	C	T	ENST00000682532	ENSG00000183305	MAGEA2B
chrX	152717910	C	A	ENST00000682532	ENSG00000183305	MAGEA2B
chrX	152717913	C	A	ENST00000682532	ENSG00000183305	MAGEA2B
chrX	152717913	C	G	ENST00000682532	ENSG00000183305	MAGEA2B
chrX	152717914	G	T	ENST00000682532	ENSG00000183305	MAGEA2B
chrX	152717924	G	A	ENST00000682532	ENSG00000183305	MAGEA2B
chrX	152717925	G	A	ENST00000682532	ENSG00000183305	MAGEA2B
chrX	152717944	G	T	ENST00000682532	ENSG00000183305	MAGEA2B
chrX	152717955	T	A	ENST00000682532	ENSG00000183305	MAGEA2B
chrX	152717955	T	G	ENST00000682532	ENSG00000183305	MAGEA2B
chrX	152717959	A	T	ENST00000682532	ENSG00000183305	MAGEA2B
chrX	152717980	A	T	ENST00000682532	ENSG00000183305	MAGEA2B
chrX	152717989	G	T	ENST00000682532	ENSG00000183305	MAGEA2B
chrX	152717992	G	T	ENST00000682532	ENSG00000183305	MAGEA2B
chrX	152718009	C	A	ENST00000682532	ENSG00000183305	MAGEA2B
chrX	152718009	C	G	ENST00000682532	ENSG00000183305	MAGEA2B
chrX	152718022	G	T	ENST00000682532	ENSG00000183305	MAGEA2B
chrX	152718032	T	A	ENST00000682532	ENSG00000183305	MAGEA2B
chrX	152718034	A	T	ENST00000682532	ENSG00000183305	MAGEA2B
chrX	152718037	G	T	ENST00000682532	ENSG00000183305	MAGEA2B
chrX	152718040	G	T	ENST00000682532	ENSG00000183305	MAGEA2B
chrX	152718043	G	T	ENST00000682532	ENSG00000183305	MAGEA2B
chrX	152718046	G	T	ENST00000682532	ENSG00000183305	MAGEA2B
chrX	152727808	T	A	ENST00000452779	ENSG00000198930	CSAG1	FALSE	FALSE
chrX	152727814	C	A	ENST00000452779	ENSG00000198930	CSAG1	FALSE	FALSE
chrX	152727823	C	A	ENST00000452779	ENSG00000198930	CSAG1	FALSE	FALSE
chrX	152727826	T	A	ENST00000452779	ENSG00000198930	CSAG1	FALSE	FALSE
chrX	152727835	C	A	ENST00000452779	ENSG00000198930	CSAG1	FALSE	FALSE
chrX	152727838	T	A	ENST00000452779	ENSG00000198930	CSAG1	FALSE	FALSE
chrX	152727841	C	A	ENST00000452779	ENSG00000198930	CSAG1	FALSE	FALSE
chrX	152727847	T	A	ENST00000452779	ENSG00000198930	CSAG1	FALSE	FALSE
chrX	152727853	G	A	ENST00000452779	ENSG00000198930	CSAG1	FALSE	FALSE
chrX	152727856	T	A	ENST00000452779	ENSG00000198930	CSAG1	FALSE	FALSE
chrX	152727864	C	A	ENST00000452779	ENSG00000198930	CSAG1	TRUE	FALSE
chrX	152727864	C	G	ENST00000452779	ENSG00000198930	CSAG1	TRUE	FALSE
chrX	152727864	C	T	ENST00000452779	ENSG00000198930	CSAG1	TRUE	FALSE
chrX	152727865	T	A	ENST00000452779	ENSG00000198930	CSAG1	TRUE	FALSE
chrX	152727865	T	C	ENST00000452779	ENSG00000198930	CSAG1	TRUE	FALSE
chrX	152727865	T	G	ENST00000452779	ENSG00000198930	CSAG1	TRUE	FALSE
chrX	152728072	G	A	ENST00000452779	ENSG00000198930	CSAG1	FALSE	FALSE
chrX	152728072	G	C	ENST00000452779	ENSG00000198930	CSAG1	FALSE	FALSE
chrX	152728072	G	T	ENST00000452779	ENSG00000198930	CSAG1	FALSE	FALSE
chrX	152728073	C	A	ENST00000452779	ENSG00000198930	CSAG1	FALSE	FALSE
chrX	152728073	C	G	ENST00000452779	ENSG00000198930	CSAG1	FALSE	FALSE
chrX	152728073	C	T	ENST00000452779	ENSG00000198930	CSAG1	FALSE	FALSE
chrX	152728078	T	A	ENST00000452779	ENSG00000198930	CSAG1	FALSE	FALSE
chrX	152728086	G	C	ENST00000452779	ENSG00000198930	CSAG1	FALSE	FALSE
chrX	152728086	G	T	ENST00000452779	ENSG00000198930	CSAG1	FALSE	FALSE
chrX	152728120	G	A	ENST00000452779	ENSG00000198930	CSAG1	FALSE	FALSE
chrX	152728126	T	A	ENST00000452779	ENSG00000198930	CSAG1
chrX	152728138	T	A	ENST00000452779	ENSG00000198930	CSAG1
chrX	152728156	T	A	ENST00000452779	ENSG00000198930	CSAG1
chrX	152728157	G	C	ENST00000452779	ENSG00000198930	CSAG1
chrX	152728157	G	T	ENST00000452779	ENSG00000198930	CSAG1
chrX	152728165	T	A	ENST00000452779	ENSG00000198930	CSAG1
chrX	152728169	C	T	ENST00000452779	ENSG00000198930	CSAG1		FALSE
chrX	152728170	C	T	ENST00000452779	ENSG00000198930	CSAG1		FALSE
chrX	152728180	G	A	ENST00000452779	ENSG00000198930	CSAG1		FALSE
chrX	152728186	C	A	ENST00000452779	ENSG00000198930	CSAG1		FALSE
chrX	152728195	C	A	ENST00000452779	ENSG00000198930	CSAG1	FALSE	FALSE
chrX	152728217	C	T	ENST00000452779	ENSG00000198930	CSAG1	FALSE	FALSE
chrX	152728218	C	T	ENST00000452779	ENSG00000198930	CSAG1	FALSE	FALSE
chrX	152728220	G	T	ENST00000452779	ENSG00000198930	CSAG1	FALSE	FALSE
chrX	152728225	C	A	ENST00000452779	ENSG00000198930	CSAG1	FALSE	FALSE
chrX	152728225	C	G	ENST00000452779	ENSG00000198930	CSAG1	FALSE	FALSE
chrX	152728225	C	T	ENST00000452779	ENSG00000198930	CSAG1	FALSE	FALSE
chrX	152728226	T	A	ENST00000452779	ENSG00000198930	CSAG1	FALSE	FALSE
chrX	152728226	T	C	ENST00000452779	ENSG00000198930	CSAG1	FALSE	FALSE
chrX	152728226	T	G	ENST00000452779	ENSG00000198930	CSAG1	FALSE	FALSE
chrX	152732443	A	C	ENST00000452779	ENSG00000198930	CSAG1	TRUE	FALSE
chrX	152732443	A	G	ENST00000452779	ENSG00000198930	CSAG1	TRUE	FALSE
chrX	152732443	A	T	ENST00000452779	ENSG00000198930	CSAG1	TRUE	FALSE
chrX	152732444	C	A	ENST00000452779	ENSG00000198930	CSAG1	TRUE	FALSE
chrX	152732444	C	G	ENST00000452779	ENSG00000198930	CSAG1	TRUE	FALSE
chrX	152732444	C	T	ENST00000452779	ENSG00000198930	CSAG1	TRUE	FALSE
chrX	152732456	G	T	ENST00000452779	ENSG00000198930	CSAG1	FALSE	FALSE
chrX	152732505	C	A	ENST00000452779	ENSG00000198930	CSAG1	TRUE	FALSE
chrX	152732505	C	G	ENST00000452779	ENSG00000198930	CSAG1	TRUE	FALSE
chrX	152732505	C	T	ENST00000452779	ENSG00000198930	CSAG1	TRUE	FALSE
chrX	152732506	T	A	ENST00000452779	ENSG00000198930	CSAG1	TRUE	FALSE
chrX	152732506	T	C	ENST00000452779	ENSG00000198930	CSAG1	TRUE	FALSE
chrX	152732506	T	G	ENST00000452779	ENSG00000198930	CSAG1	TRUE	FALSE
chrX	152733666	A	C	ENST00000452779	ENSG00000198930	CSAG1	TRUE	FALSE
chrX	152733666	A	G	ENST00000452779	ENSG00000198930	CSAG1	FALSE	FALSE
chrX	152733666	A	T	ENST00000452779	ENSG00000198930	CSAG1	TRUE	FALSE
chrX	152733667	C	A	ENST00000452779	ENSG00000198930	CSAG1	TRUE	FALSE
chrX	152733667	C	G	ENST00000452779	ENSG00000198930	CSAG1	TRUE	FALSE
chrX	152733667	C	T	ENST00000452779	ENSG00000198930	CSAG1	TRUE	FALSE
chrX	152733860	G	A	ENST00000393869	ENSG00000213401	MAGEA12	TRUE	FALSE
chrX	152733860	G	C	ENST00000393869	ENSG00000213401	MAGEA12	TRUE	FALSE
chrX	152733860	G	T	ENST00000393869	ENSG00000213401	MAGEA12	TRUE	FALSE
chrX	152733861	T	A	ENST00000393869	ENSG00000213401	MAGEA12	TRUE	FALSE
chrX	152733861	T	C	ENST00000393869	ENSG00000213401	MAGEA12	FALSE	FALSE
chrX	152733861	T	G	ENST00000393869	ENSG00000213401	MAGEA12	TRUE	FALSE
chrX	152735146	A	C	ENST00000393869	ENSG00000213401	MAGEA12	FALSE	FALSE
chrX	152735146	A	G	ENST00000393869	ENSG00000213401	MAGEA12	FALSE	FALSE
chrX	152735146	A	T	ENST00000393869	ENSG00000213401	MAGEA12	FALSE	FALSE
chrX	152735147	G	A	ENST00000393869	ENSG00000213401	MAGEA12	FALSE	FALSE
chrX	152735147	G	C	ENST00000393869	ENSG00000213401	MAGEA12	FALSE	FALSE
chrX	152735147	G	T	ENST00000393869	ENSG00000213401	MAGEA12	FALSE	FALSE
chrX	152735254	G	A	ENST00000393869	ENSG00000213401	MAGEA12	FALSE	FALSE
chrX	152735254	G	C	ENST00000393869	ENSG00000213401	MAGEA12	FALSE	FALSE
chrX	152735254	G	T	ENST00000393869	ENSG00000213401	MAGEA12	FALSE	FALSE
chrX	152735255	T	A	ENST00000393869	ENSG00000213401	MAGEA12	FALSE	FALSE
chrX	152735255	T	C	ENST00000393869	ENSG00000213401	MAGEA12	FALSE	FALSE
chrX	152735255	T	G	ENST00000393869	ENSG00000213401	MAGEA12	FALSE	FALSE
chrX	152736085	A	C	ENST00000393869	ENSG00000213401	MAGEA12	TRUE	FALSE
chrX	152736085	A	G	ENST00000393869	ENSG00000213401	MAGEA12	TRUE	FALSE
chrX	152736085	A	T	ENST00000393869	ENSG00000213401	MAGEA12	TRUE	FALSE
chrX	152736086	G	A	ENST00000393869	ENSG00000213401	MAGEA12	TRUE	FALSE
chrX	152736086	G	C	ENST00000393869	ENSG00000213401	MAGEA12	TRUE	FALSE
chrX	152736086	G	T	ENST00000393869	ENSG00000213401	MAGEA12	TRUE	FALSE
chrX	152736171	G	T	ENST00000393869	ENSG00000213401	MAGEA12	FALSE	FALSE
chrX	152736174	C	T	ENST00000393869	ENSG00000213401	MAGEA12	FALSE	FALSE
chrX	152736183	C	T	ENST00000393869	ENSG00000213401	MAGEA12	FALSE	FALSE
chrX	152736191	C	A	ENST00000393869	ENSG00000213401	MAGEA12	FALSE	FALSE
chrX	152736192	A	T	ENST00000393869	ENSG00000213401	MAGEA12	FALSE	FALSE
chrX	152736198	G	T	ENST00000393869	ENSG00000213401	MAGEA12	FALSE	FALSE
chrX	152736201	G	T	ENST00000393869	ENSG00000213401	MAGEA12	FALSE	FALSE
chrX	152736210	G	T	ENST00000393869	ENSG00000213401	MAGEA12	FALSE	FALSE
chrX	152736216	C	T	ENST00000393869	ENSG00000213401	MAGEA12	FALSE	FALSE
chrX	152736219	G	T	ENST00000393869	ENSG00000213401	MAGEA12	FALSE	FALSE
chrX	152736222	G	T	ENST00000393869	ENSG00000213401	MAGEA12	FALSE	FALSE
chrX	152736235	T	A	ENST00000393869	ENSG00000213401	MAGEA12	FALSE	FALSE
chrX	152736246	C	T	ENST00000393869	ENSG00000213401	MAGEA12	FALSE	FALSE
chrX	152736261	G	T	ENST00000393869	ENSG00000213401	MAGEA12	FALSE	FALSE
chrX	152736264	G	T	ENST00000393869	ENSG00000213401	MAGEA12	FALSE	FALSE
chrX	152736267	C	T	ENST00000393869	ENSG00000213401	MAGEA12	FALSE	FALSE
chrX	152736270	G	T	ENST00000393869	ENSG00000213401	MAGEA12	FALSE	FALSE
chrX	152736300	G	T	ENST00000393869	ENSG00000213401	MAGEA12	FALSE	FALSE
chrX	152736315	G	T	ENST00000393869	ENSG00000213401	MAGEA12	FALSE	FALSE
chrX	152736330	G	T	ENST00000393869	ENSG00000213401	MAGEA12	FALSE	FALSE
chrX	152736334	C	A	ENST00000393869	ENSG00000213401	MAGEA12	FALSE	FALSE
chrX	152736334	C	G	ENST00000393869	ENSG00000213401	MAGEA12	FALSE	FALSE
chrX	152736357	C	T	ENST00000393869	ENSG00000213401	MAGEA12	FALSE	FALSE
chrX	152736360	G	T	ENST00000393869	ENSG00000213401	MAGEA12	FALSE	FALSE
chrX	152736392	T	A	ENST00000393869	ENSG00000213401	MAGEA12	FALSE	FALSE
chrX	152736392	T	G	ENST00000393869	ENSG00000213401	MAGEA12	FALSE	FALSE
chrX	152736400	G	A	ENST00000393869	ENSG00000213401	MAGEA12	FALSE	FALSE
chrX	152736401	G	A	ENST00000393869	ENSG00000213401	MAGEA12	FALSE	FALSE
chrX	152736405	C	T	ENST00000393869	ENSG00000213401	MAGEA12	FALSE	FALSE
chrX	152736414	G	T	ENST00000393869	ENSG00000213401	MAGEA12		FALSE
chrX	152736429	G	T	ENST00000393869	ENSG00000213401	MAGEA12		FALSE
chrX	152736432	G	T	ENST00000393869	ENSG00000213401	MAGEA12		FALSE
chrX	152736435	C	T	ENST00000393869	ENSG00000213401	MAGEA12		FALSE
chrX	152736438	G	T	ENST00000393869	ENSG00000213401	MAGEA12		FALSE
chrX	152736465	G	T	ENST00000393869	ENSG00000213401	MAGEA12		FALSE
chrX	152736477	C	T	ENST00000393869	ENSG00000213401	MAGEA12		FALSE
chrX	152736495	A	T	ENST00000393869	ENSG00000213401	MAGEA12		FALSE
chrX	152736504	G	T	ENST00000393869	ENSG00000213401	MAGEA12		FALSE
chrX	152736508	T	A	ENST00000393869	ENSG00000213401	MAGEA12		FALSE
chrX	152736528	A	T	ENST00000393869	ENSG00000213401	MAGEA12
chrX	152736533	T	A	ENST00000393869	ENSG00000213401	MAGEA12
chrX	152736533	T	G	ENST00000393869	ENSG00000213401	MAGEA12
chrX	152736534	C	T	ENST00000393869	ENSG00000213401	MAGEA12
chrX	152736543	G	T	ENST00000393869	ENSG00000213401	MAGEA12
chrX	152736555	A	T	ENST00000393869	ENSG00000213401	MAGEA12
chrX	152736561	G	T	ENST00000393869	ENSG00000213401	MAGEA12
chrX	152736582	A	T	ENST00000393869	ENSG00000213401	MAGEA12
chrX	152736591	C	T	ENST00000393869	ENSG00000213401	MAGEA12
chrX	152736618	A	T	ENST00000393869	ENSG00000213401	MAGEA12
chrX	152736627	G	T	ENST00000393869	ENSG00000213401	MAGEA12
chrX	152736632	C	A	ENST00000393869	ENSG00000213401	MAGEA12
chrX	152736632	C	G	ENST00000393869	ENSG00000213401	MAGEA12
chrX	152736634	T	A	ENST00000393869	ENSG00000213401	MAGEA12
chrX	152736636	C	T	ENST00000393869	ENSG00000213401	MAGEA12
chrX	152736654	G	T	ENST00000393869	ENSG00000213401	MAGEA12
chrX	152736663	G	T	ENST00000393869	ENSG00000213401	MAGEA12
chrX	152736685	T	A	ENST00000393869	ENSG00000213401	MAGEA12
chrX	152736689	C	A	ENST00000393869	ENSG00000213401	MAGEA12
chrX	152736689	C	G	ENST00000393869	ENSG00000213401	MAGEA12
chrX	152736704	C	A	ENST00000393869	ENSG00000213401	MAGEA12
chrX	152736719	C	A	ENST00000393869	ENSG00000213401	MAGEA12
chrX	152736719	C	G	ENST00000393869	ENSG00000213401	MAGEA12
chrX	152736741	C	T	ENST00000393869	ENSG00000213401	MAGEA12
chrX	152736753	A	T	ENST00000393869	ENSG00000213401	MAGEA12
chrX	152736792	A	T	ENST00000393869	ENSG00000213401	MAGEA12
chrX	152736795	G	T	ENST00000393869	ENSG00000213401	MAGEA12
chrX	152736806	T	A	ENST00000393869	ENSG00000213401	MAGEA12
chrX	152736813	G	T	ENST00000393869	ENSG00000213401	MAGEA12
chrX	152736816	G	T	ENST00000393869	ENSG00000213401	MAGEA12
chrX	152736819	A	T	ENST00000393869	ENSG00000213401	MAGEA12
chrX	152736826	G	A	ENST00000393869	ENSG00000213401	MAGEA12
chrX	152736827	G	A	ENST00000393869	ENSG00000213401	MAGEA12
chrX	152736828	G	T	ENST00000393869	ENSG00000213401	MAGEA12
chrX	152736831	G	T	ENST00000393869	ENSG00000213401	MAGEA12
chrX	152736844	T	A	ENST00000393869	ENSG00000213401	MAGEA12
chrX	152736846	G	T	ENST00000393869	ENSG00000213401	MAGEA12
chrX	152736864	G	T	ENST00000393869	ENSG00000213401	MAGEA12
chrX	152736891	A	T	ENST00000393869	ENSG00000213401	MAGEA12
chrX	152736903	C	T	ENST00000393869	ENSG00000213401	MAGEA12
chrX	152736910	T	A	ENST00000393869	ENSG00000213401	MAGEA12
chrX	152736915	C	T	ENST00000393869	ENSG00000213401	MAGEA12
chrX	152736918	G	T	ENST00000393869	ENSG00000213401	MAGEA12
chrX	152736926	C	A	ENST00000393869	ENSG00000213401	MAGEA12
chrX	152736926	C	G	ENST00000393869	ENSG00000213401	MAGEA12
chrX	152736930	G	T	ENST00000393869	ENSG00000213401	MAGEA12
chrX	152736935	C	A	ENST00000393869	ENSG00000213401	MAGEA12
chrX	152736935	C	G	ENST00000393869	ENSG00000213401	MAGEA12
chrX	152736939	C	T	ENST00000393869	ENSG00000213401	MAGEA12
chrX	152736965	C	A	ENST00000393869	ENSG00000213401	MAGEA12
chrX	152736968	C	A	ENST00000393869	ENSG00000213401	MAGEA12
chrX	152736968	C	G	ENST00000393869	ENSG00000213401	MAGEA12
chrX	152736969	G	T	ENST00000393869	ENSG00000213401	MAGEA12
chrX	152736979	G	A	ENST00000393869	ENSG00000213401	MAGEA12
chrX	152736980	G	A	ENST00000393869	ENSG00000213401	MAGEA12
chrX	152736999	G	T	ENST00000393869	ENSG00000213401	MAGEA12
chrX	152737010	T	A	ENST00000393869	ENSG00000213401	MAGEA12
chrX	152737010	T	G	ENST00000393869	ENSG00000213401	MAGEA12
chrX	152737014	A	T	ENST00000393869	ENSG00000213401	MAGEA12
chrX	152737030	T	A	ENST00000393869	ENSG00000213401	MAGEA12
chrX	152737035	A	T	ENST00000393869	ENSG00000213401	MAGEA12
chrX	152737044	G	T	ENST00000393869	ENSG00000213401	MAGEA12
chrX	152737047	G	T	ENST00000393869	ENSG00000213401	MAGEA12
chrX	152737064	C	A	ENST00000393869	ENSG00000213401	MAGEA12
chrX	152737064	C	G	ENST00000393869	ENSG00000213401	MAGEA12
chrX	152737077	G	T	ENST00000393869	ENSG00000213401	MAGEA12
chrX	152737081	G	A	ENST00000393869	ENSG00000213401	MAGEA12
chrX	152737082	G	A	ENST00000393869	ENSG00000213401	MAGEA12
chrX	152737089	A	T	ENST00000393869	ENSG00000213401	MAGEA12
chrX	152737092	G	T	ENST00000393869	ENSG00000213401	MAGEA12
chrX	152737098	G	T	ENST00000393869	ENSG00000213401	MAGEA12
chrX	152737101	G	T	ENST00000393869	ENSG00000213401	MAGEA12
chrX	152750424	C	A	ENST00000684311	ENSG00000268606	MAGEA2
chrX	152750427	C	A	ENST00000684311	ENSG00000268606	MAGEA2
chrX	152750430	C	A	ENST00000684311	ENSG00000268606	MAGEA2
chrX	152750433	C	A	ENST00000684311	ENSG00000268606	MAGEA2
chrX	152750436	T	A	ENST00000684311	ENSG00000268606	MAGEA2
chrX	152750438	A	T	ENST00000684311	ENSG00000268606	MAGEA2
chrX	152750448	C	A	ENST00000684311	ENSG00000268606	MAGEA2
chrX	152750461	G	C	ENST00000684311	ENSG00000268606	MAGEA2
chrX	152750461	G	T	ENST00000684311	ENSG00000268606	MAGEA2
chrX	152750478	C	A	ENST00000684311	ENSG00000268606	MAGEA2
chrX	152750481	C	A	ENST00000684311	ENSG00000268606	MAGEA2
chrX	152750490	T	A	ENST00000684311	ENSG00000268606	MAGEA2
chrX	152750511	T	A	ENST00000684311	ENSG00000268606	MAGEA2
chrX	152750515	A	C	ENST00000684311	ENSG00000268606	MAGEA2
chrX	152750515	A	T	ENST00000684311	ENSG00000268606	MAGEA2
chrX	152750526	C	A	ENST00000684311	ENSG00000268606	MAGEA2
chrX	152750545	C	T	ENST00000684311	ENSG00000268606	MAGEA2
chrX	152750546	C	T	ENST00000684311	ENSG00000268606	MAGEA2
chrX	152750556	C	A	ENST00000684311	ENSG00000268606	MAGEA2
chrX	152750557	G	C	ENST00000684311	ENSG00000268606	MAGEA2
chrX	152750557	G	T	ENST00000684311	ENSG00000268606	MAGEA2
chrX	152750560	G	T	ENST00000684311	ENSG00000268606	MAGEA2
chrX	152750586	G	A	ENST00000684311	ENSG00000268606	MAGEA2
chrX	152750590	G	C	ENST00000684311	ENSG00000268606	MAGEA2
chrX	152750590	G	T	ENST00000684311	ENSG00000268606	MAGEA2
chrX	152750595	C	A	ENST00000684311	ENSG00000268606	MAGEA2
chrX	152750599	G	C	ENST00000684311	ENSG00000268606	MAGEA2
chrX	152750599	G	T	ENST00000684311	ENSG00000268606	MAGEA2
chrX	152750607	C	A	ENST00000684311	ENSG00000268606	MAGEA2
chrX	152750610	G	A	ENST00000684311	ENSG00000268606	MAGEA2
chrX	152750622	G	A	ENST00000684311	ENSG00000268606	MAGEA2
chrX	152750634	T	A	ENST00000684311	ENSG00000268606	MAGEA2
chrX	152750661	C	A	ENST00000684311	ENSG00000268606	MAGEA2
chrX	152750670	C	A	ENST00000684311	ENSG00000268606	MAGEA2
chrX	152750679	C	A	ENST00000684311	ENSG00000268606	MAGEA2
chrX	152750681	A	T	ENST00000684311	ENSG00000268606	MAGEA2
chrX	152750694	C	A	ENST00000684311	ENSG00000268606	MAGEA2
chrX	152750697	C	A	ENST00000684311	ENSG00000268606	MAGEA2
chrX	152750698	C	T	ENST00000684311	ENSG00000268606	MAGEA2
chrX	152750699	C	T	ENST00000684311	ENSG00000268606	MAGEA2
chrX	152750706	T	A	ENST00000684311	ENSG00000268606	MAGEA2
chrX	152750709	C	A	ENST00000684311	ENSG00000268606	MAGEA2
chrX	152750712	C	A	ENST00000684311	ENSG00000268606	MAGEA2
chrX	152750719	A	T	ENST00000684311	ENSG00000268606	MAGEA2
chrX	152750730	C	A	ENST00000684311	ENSG00000268606	MAGEA2
chrX	152750772	T	A	ENST00000684311	ENSG00000268606	MAGEA2
chrX	152750784	G	A	ENST00000684311	ENSG00000268606	MAGEA2
chrX	152750806	G	C	ENST00000684311	ENSG00000268606	MAGEA2
chrX	152750806	G	T	ENST00000684311	ENSG00000268606	MAGEA2
chrX	152750821	G	T	ENST00000684311	ENSG00000268606	MAGEA2
chrX	152750836	G	C	ENST00000684311	ENSG00000268606	MAGEA2
chrX	152750836	G	T	ENST00000684311	ENSG00000268606	MAGEA2
chrX	152750840	A	T	ENST00000684311	ENSG00000268606	MAGEA2
chrX	152750862	C	A	ENST00000684311	ENSG00000268606	MAGEA2
chrX	152750871	C	A	ENST00000684311	ENSG00000268606	MAGEA2
chrX	152750889	G	A	ENST00000684311	ENSG00000268606	MAGEA2
chrX	152750891	A	T	ENST00000684311	ENSG00000268606	MAGEA2
chrX	152750893	G	C	ENST00000684311	ENSG00000268606	MAGEA2
chrX	152750893	G	T	ENST00000684311	ENSG00000268606	MAGEA2
chrX	152750898	C	A	ENST00000684311	ENSG00000268606	MAGEA2
chrX	152750907	T	A	ENST00000684311	ENSG00000268606	MAGEA2
chrX	152750934	G	A	ENST00000684311	ENSG00000268606	MAGEA2
chrX	152750935	G	T	ENST00000684311	ENSG00000268606	MAGEA2
chrX	152750943	T	A	ENST00000684311	ENSG00000268606	MAGEA2
chrX	152750955	C	A	ENST00000684311	ENSG00000268606	MAGEA2
chrX	152750964	C	A	ENST00000684311	ENSG00000268606	MAGEA2
chrX	152750970	T	A	ENST00000684311	ENSG00000268606	MAGEA2
chrX	152750982	C	A	ENST00000684311	ENSG00000268606	MAGEA2
chrX	152750991	G	A	ENST00000684311	ENSG00000268606	MAGEA2
chrX	152750992	A	C	ENST00000684311	ENSG00000268606	MAGEA2
chrX	152750992	A	T	ENST00000684311	ENSG00000268606	MAGEA2
chrX	152750997	T	A	ENST00000684311	ENSG00000268606	MAGEA2
chrX	152751017	A	T	ENST00000684311	ENSG00000268606	MAGEA2		FALSE
chrX	152751021	C	A	ENST00000684311	ENSG00000268606	MAGEA2		FALSE
chrX	152751030	T	A	ENST00000684311	ENSG00000268606	MAGEA2		FALSE
chrX	152751048	G	A	ENST00000684311	ENSG00000268606	MAGEA2		FALSE
chrX	152751054	C	A	ENST00000684311	ENSG00000268606	MAGEA2		FALSE
chrX	152751060	C	A	ENST00000684311	ENSG00000268606	MAGEA2		FALSE
chrX	152751078	T	A	ENST00000684311	ENSG00000268606	MAGEA2		FALSE
chrX	152751087	C	A	ENST00000684311	ENSG00000268606	MAGEA2		FALSE
chrX	152751090	C	A	ENST00000684311	ENSG00000268606	MAGEA2		FALSE
chrX	152751093	C	A	ENST00000684311	ENSG00000268606	MAGEA2		FALSE
chrX	152751096	G	A	ENST00000684311	ENSG00000268606	MAGEA2		FALSE
chrX	152751111	C	A	ENST00000684311	ENSG00000268606	MAGEA2		FALSE
chrX	152751120	G	A	ENST00000684311	ENSG00000268606	MAGEA2	FALSE	FALSE
chrX	152751123	T	A	ENST00000684311	ENSG00000268606	MAGEA2	FALSE	FALSE
chrX	152751124	C	T	ENST00000684311	ENSG00000268606	MAGEA2	FALSE	FALSE
chrX	152751125	C	T	ENST00000684311	ENSG00000268606	MAGEA2	FALSE	FALSE
chrX	152751133	G	C	ENST00000684311	ENSG00000268606	MAGEA2	FALSE	FALSE
chrX	152751133	G	T	ENST00000684311	ENSG00000268606	MAGEA2	FALSE	FALSE
chrX	152751149	G	T	ENST00000684311	ENSG00000268606	MAGEA2	FALSE	FALSE
chrX	152751165	C	A	ENST00000684311	ENSG00000268606	MAGEA2	FALSE	FALSE
chrX	152751168	G	A	ENST00000684311	ENSG00000268606	MAGEA2	FALSE	FALSE
chrX	152751191	G	C	ENST00000684311	ENSG00000268606	MAGEA2	FALSE	FALSE
chrX	152751191	G	T	ENST00000684311	ENSG00000268606	MAGEA2	FALSE	FALSE
chrX	152751210	C	A	ENST00000684311	ENSG00000268606	MAGEA2	FALSE	FALSE
chrX	152751225	C	A	ENST00000684311	ENSG00000268606	MAGEA2	FALSE	FALSE
chrX	152751255	G	A	ENST00000684311	ENSG00000268606	MAGEA2	FALSE	FALSE
chrX	152751258	G	A	ENST00000684311	ENSG00000268606	MAGEA2	FALSE	FALSE
chrX	152751261	C	A	ENST00000684311	ENSG00000268606	MAGEA2	FALSE	FALSE
chrX	152751264	C	A	ENST00000684311	ENSG00000268606	MAGEA2	FALSE	FALSE
chrX	152751279	G	A	ENST00000684311	ENSG00000268606	MAGEA2	FALSE	FALSE
chrX	152751303	C	A	ENST00000684311	ENSG00000268606	MAGEA2	FALSE	FALSE
chrX	152751306	C	A	ENST00000684311	ENSG00000268606	MAGEA2	FALSE	FALSE
chrX	152751309	G	A	ENST00000684311	ENSG00000268606	MAGEA2	FALSE	FALSE
chrX	152751315	C	A	ENST00000684311	ENSG00000268606	MAGEA2	FALSE	FALSE
chrX	152751324	C	A	ENST00000684311	ENSG00000268606	MAGEA2	FALSE	FALSE
chrX	152751327	C	A	ENST00000684311	ENSG00000268606	MAGEA2	FALSE	FALSE
chrX	152751333	T	A	ENST00000684311	ENSG00000268606	MAGEA2	FALSE	FALSE
chrX	152751334	G	T	ENST00000684311	ENSG00000268606	MAGEA2	FALSE	FALSE
chrX	152751342	G	A	ENST00000684311	ENSG00000268606	MAGEA2	FALSE	FALSE
chrX	152751351	G	A	ENST00000684311	ENSG00000268606	MAGEA2	FALSE	FALSE
chrX	152751354	C	A	ENST00000684311	ENSG00000268606	MAGEA2	FALSE	FALSE
chrX	152751429	C	A	ENST00000684311	ENSG00000268606	MAGEA2	TRUE	FALSE
chrX	152751429	C	G	ENST00000684311	ENSG00000268606	MAGEA2	TRUE	FALSE
chrX	152751429	C	T	ENST00000684311	ENSG00000268606	MAGEA2	TRUE	FALSE
chrX	152751430	T	A	ENST00000684311	ENSG00000268606	MAGEA2	TRUE	FALSE
chrX	152751430	T	C	ENST00000684311	ENSG00000268606	MAGEA2	TRUE	FALSE
chrX	152751430	T	G	ENST00000684311	ENSG00000268606	MAGEA2	TRUE	FALSE
chrX	152751507	A	C	ENST00000684311	ENSG00000268606	MAGEA2	TRUE	FALSE
chrX	152751507	A	G	ENST00000684311	ENSG00000268606	MAGEA2	TRUE	FALSE
chrX	152751507	A	T	ENST00000684311	ENSG00000268606	MAGEA2	TRUE	FALSE
chrX	152751508	C	A	ENST00000684311	ENSG00000268606	MAGEA2	TRUE	FALSE
chrX	152751508	C	G	ENST00000684311	ENSG00000268606	MAGEA2	TRUE	FALSE
chrX	152751508	C	T	ENST00000684311	ENSG00000268606	MAGEA2	TRUE	FALSE
chrX	152751575	C	A	ENST00000684311	ENSG00000268606	MAGEA2	TRUE	FALSE
chrX	152751575	C	G	ENST00000684311	ENSG00000268606	MAGEA2	TRUE	FALSE
chrX	152751575	C	T	ENST00000684311	ENSG00000268606	MAGEA2	TRUE	FALSE
chrX	152751576	T	A	ENST00000684311	ENSG00000268606	MAGEA2	TRUE	FALSE
chrX	152751576	T	C	ENST00000684311	ENSG00000268606	MAGEA2	TRUE	FALSE
chrX	152751576	T	G	ENST00000684311	ENSG00000268606	MAGEA2	TRUE	FALSE
chrX	152752392	A	C	ENST00000684311	ENSG00000268606	MAGEA2	TRUE	FALSE
chrX	152752392	A	G	ENST00000684311	ENSG00000268606	MAGEA2	TRUE	FALSE
chrX	152752392	A	T	ENST00000684311	ENSG00000268606	MAGEA2	TRUE	FALSE
chrX	152752393	C	A	ENST00000684311	ENSG00000268606	MAGEA2	TRUE	FALSE
chrX	152752393	C	G	ENST00000684311	ENSG00000268606	MAGEA2	TRUE	FALSE
chrX	152752393	C	T	ENST00000684311	ENSG00000268606	MAGEA2	TRUE	FALSE
chrX	152752514	C	A	ENST00000684311	ENSG00000268606	MAGEA2	FALSE	FALSE
chrX	152752514	C	G	ENST00000684311	ENSG00000268606	MAGEA2	FALSE	FALSE
chrX	152752514	C	T	ENST00000684311	ENSG00000268606	MAGEA2	FALSE	FALSE
chrX	152752515	T	A	ENST00000684311	ENSG00000268606	MAGEA2	FALSE	FALSE
chrX	152752515	T	C	ENST00000684311	ENSG00000268606	MAGEA2	FALSE	FALSE
chrX	152752515	T	G	ENST00000684311	ENSG00000268606	MAGEA2	FALSE	FALSE
chrX	152753311	A	C	ENST00000684311	ENSG00000268606	MAGEA2	FALSE	FALSE
chrX	152753311	A	G	ENST00000684311	ENSG00000268606	MAGEA2	FALSE	FALSE
chrX	152753311	A	T	ENST00000684311	ENSG00000268606	MAGEA2	FALSE	FALSE
chrX	152753312	C	A	ENST00000684311	ENSG00000268606	MAGEA2	FALSE	FALSE
chrX	152753312	C	G	ENST00000684311	ENSG00000268606	MAGEA2	FALSE	FALSE
chrX	152753312	C	T	ENST00000684311	ENSG00000268606	MAGEA2	FALSE	FALSE
chrX	152753392	C	A	ENST00000684311	ENSG00000268606	MAGEA2	FALSE	FALSE
chrX	152753392	C	G	ENST00000684311	ENSG00000268606	MAGEA2	FALSE	FALSE
chrX	152753392	C	T	ENST00000684311	ENSG00000268606	MAGEA2	FALSE	FALSE
chrX	152753393	T	A	ENST00000684311	ENSG00000268606	MAGEA2	FALSE	FALSE
chrX	152753393	T	C	ENST00000684311	ENSG00000268606	MAGEA2	FALSE	FALSE
chrX	152753393	T	G	ENST00000684311	ENSG00000268606	MAGEA2	FALSE	FALSE
chrX	152753786	A	C	ENST00000684311	ENSG00000268606	MAGEA2	TRUE	FALSE
chrX	152753786	A	G	ENST00000684311	ENSG00000268606	MAGEA2	TRUE	FALSE
chrX	152753786	A	T	ENST00000684311	ENSG00000268606	MAGEA2	TRUE	FALSE
chrX	152753787	C	A	ENST00000684311	ENSG00000268606	MAGEA2	TRUE	FALSE
chrX	152753787	C	G	ENST00000684311	ENSG00000268606	MAGEA2	TRUE	FALSE
chrX	152753787	C	T	ENST00000684311	ENSG00000268606	MAGEA2	TRUE	FALSE
chrX	152759375	G	A	ENST00000599845	ENSG00000268916	CSAG3	FALSE	FALSE
chrX	152759376	G	A	ENST00000599845	ENSG00000268916	CSAG3	FALSE	FALSE
chrX	152759389	C	T	ENST00000599845	ENSG00000268916	CSAG3	FALSE	FALSE
chrX	152759393	T	A	ENST00000599845	ENSG00000268916	CSAG3	FALSE	FALSE
chrX	152759393	T	G	ENST00000599845	ENSG00000268916	CSAG3	FALSE	FALSE
chrX	152759398	G	T	ENST00000599845	ENSG00000268916	CSAG3	FALSE	FALSE
chrX	152759407	A	T	ENST00000599845	ENSG00000268916	CSAG3	FALSE	FALSE
chrX	152759410	A	T	ENST00000599845	ENSG00000268916	CSAG3	FALSE	FALSE
chrX	152759413	A	T	ENST00000599845	ENSG00000268916	CSAG3	FALSE	FALSE
chrX	152759419	C	T	ENST00000599845	ENSG00000268916	CSAG3	FALSE	FALSE
chrX	152759431	G	T	ENST00000599845	ENSG00000268916	CSAG3		FALSE
chrX	152759434	A	T	ENST00000599845	ENSG00000268916	CSAG3		FALSE
chrX	152759437	G	T	ENST00000599845	ENSG00000268916	CSAG3		FALSE
chrX	152759445	C	A	ENST00000599845	ENSG00000268916	CSAG3
chrX	152759445	C	G	ENST00000599845	ENSG00000268916	CSAG3
chrX	152759449	A	T	ENST00000599845	ENSG00000268916	CSAG3
chrX	152759461	A	T	ENST00000599845	ENSG00000268916	CSAG3
chrX	152759472	T	A	ENST00000599845	ENSG00000268916	CSAG3
chrX	152759473	G	T	ENST00000599845	ENSG00000268916	CSAG3
chrX	152759487	C	A	ENST00000599845	ENSG00000268916	CSAG3
chrX	152759489	G	A	ENST00000599845	ENSG00000268916	CSAG3
chrX	152759490	G	A	ENST00000599845	ENSG00000268916	CSAG3
chrX	152759512	G	T	ENST00000599845	ENSG00000268916	CSAG3
chrX	152759519	G	A	ENST00000599845	ENSG00000268916	CSAG3
chrX	152759520	G	A	ENST00000599845	ENSG00000268916	CSAG3
chrX	152759521	A	T	ENST00000599845	ENSG00000268916	CSAG3
chrX	152759527	C	T	ENST00000599845	ENSG00000268916	CSAG3
chrX	152759537	G	A	ENST00000599845	ENSG00000268916	CSAG3
chrX	152759538	G	A	ENST00000599845	ENSG00000268916	CSAG3
chrX	152759542	A	T	ENST00000599845	ENSG00000268916	CSAG3
chrX	152759549	T	A	ENST00000599845	ENSG00000268916	CSAG3
chrX	152759551	A	T	ENST00000599845	ENSG00000268916	CSAG3
chrX	152759569	A	T	ENST00000599845	ENSG00000268916	CSAG3
chrX	152759581	A	T	ENST00000599845	ENSG00000268916	CSAG3
chrX	152759587	C	T	ENST00000599845	ENSG00000268916	CSAG3
chrX	152759603	T	A	ENST00000599845	ENSG00000268916	CSAG3
chrX	152759629	A	T	ENST00000599845	ENSG00000268916	CSAG3
chrX	152759635	C	T	ENST00000599845	ENSG00000268916	CSAG3		FALSE
chrX	152759638	G	T	ENST00000599845	ENSG00000268916	CSAG3		FALSE
chrX	152759644	G	T	ENST00000599845	ENSG00000268916	CSAG3		FALSE
chrX	152759671	G	T	ENST00000599845	ENSG00000268916	CSAG3		FALSE
chrX	152759681	C	A	ENST00000599845	ENSG00000268916	CSAG3		FALSE
chrX	152759681	C	G	ENST00000599845	ENSG00000268916	CSAG3		FALSE
chrX	152759683	A	T	ENST00000599845	ENSG00000268916	CSAG3		FALSE
chrX	152759685	G	A	ENST00000599845	ENSG00000268916	CSAG3	FALSE	FALSE
chrX	152759685	G	C	ENST00000599845	ENSG00000268916	CSAG3	FALSE	FALSE
chrX	152759685	G	T	ENST00000599845	ENSG00000268916	CSAG3	FALSE	FALSE
chrX	152759686	T	A	ENST00000599845	ENSG00000268916	CSAG3	FALSE	FALSE
chrX	152759686	T	C	ENST00000599845	ENSG00000268916	CSAG3	FALSE	FALSE
chrX	152759686	T	G	ENST00000599845	ENSG00000268916	CSAG3	FALSE	FALSE
chrX	152759841	A	C	ENST00000599845	ENSG00000268916	CSAG3	TRUE	FALSE
chrX	152759841	A	G	ENST00000599845	ENSG00000268916	CSAG3	TRUE	FALSE
chrX	152759841	A	T	ENST00000599845	ENSG00000268916	CSAG3	TRUE	FALSE
chrX	152759842	G	A	ENST00000599845	ENSG00000268916	CSAG3	TRUE	FALSE
chrX	152759842	G	C	ENST00000599845	ENSG00000268916	CSAG3	TRUE	FALSE
chrX	152759842	G	T	ENST00000599845	ENSG00000268916	CSAG3	TRUE	FALSE
chrX	152759850	A	T	ENST00000599845	ENSG00000268916	CSAG3		FALSE
chrX	152759853	C	T	ENST00000599845	ENSG00000268916	CSAG3		FALSE
chrX	152759859	G	T	ENST00000599845	ENSG00000268916	CSAG3		FALSE
chrX	152759865	G	T	ENST00000599845	ENSG00000268916	CSAG3		FALSE
chrX	152759868	A	T	ENST00000599845	ENSG00000268916	CSAG3		FALSE
chrX	152759871	G	T	ENST00000599845	ENSG00000268916	CSAG3		FALSE
chrX	152759880	A	T	ENST00000599845	ENSG00000268916	CSAG3		FALSE
chrX	152759883	G	T	ENST00000599845	ENSG00000268916	CSAG3
chrX	152759892	G	T	ENST00000599845	ENSG00000268916	CSAG3
chrX	152759898	A	T	ENST00000599845	ENSG00000268916	CSAG3
chrX	152766711	C	A	ENST00000329342	ENSG00000197172	MAGEA6
chrX	152766714	C	A	ENST00000329342	ENSG00000197172	MAGEA6
chrX	152766720	C	A	ENST00000329342	ENSG00000197172	MAGEA6
chrX	152766723	T	A	ENST00000329342	ENSG00000197172	MAGEA6
chrX	152766725	A	T	ENST00000329342	ENSG00000197172	MAGEA6
chrX	152766730	C	T	ENST00000329342	ENSG00000197172	MAGEA6
chrX	152766731	C	T	ENST00000329342	ENSG00000197172	MAGEA6
chrX	152766735	C	A	ENST00000329342	ENSG00000197172	MAGEA6
chrX	152766748	G	C	ENST00000329342	ENSG00000197172	MAGEA6
chrX	152766748	G	T	ENST00000329342	ENSG00000197172	MAGEA6
chrX	152766765	C	A	ENST00000329342	ENSG00000197172	MAGEA6
chrX	152766768	C	A	ENST00000329342	ENSG00000197172	MAGEA6
chrX	152766777	T	A	ENST00000329342	ENSG00000197172	MAGEA6
chrX	152766798	T	A	ENST00000329342	ENSG00000197172	MAGEA6
chrX	152766802	A	C	ENST00000329342	ENSG00000197172	MAGEA6
chrX	152766802	A	T	ENST00000329342	ENSG00000197172	MAGEA6
chrX	152766813	C	A	ENST00000329342	ENSG00000197172	MAGEA6
chrX	152766832	C	T	ENST00000329342	ENSG00000197172	MAGEA6
chrX	152766833	C	T	ENST00000329342	ENSG00000197172	MAGEA6
chrX	152766843	C	A	ENST00000329342	ENSG00000197172	MAGEA6
chrX	152766844	A	C	ENST00000329342	ENSG00000197172	MAGEA6
chrX	152766844	A	T	ENST00000329342	ENSG00000197172	MAGEA6
chrX	152766847	G	T	ENST00000329342	ENSG00000197172	MAGEA6
chrX	152766873	G	A	ENST00000329342	ENSG00000197172	MAGEA6
chrX	152766877	G	C	ENST00000329342	ENSG00000197172	MAGEA6
chrX	152766877	G	T	ENST00000329342	ENSG00000197172	MAGEA6
chrX	152766882	C	A	ENST00000329342	ENSG00000197172	MAGEA6
chrX	152766886	G	C	ENST00000329342	ENSG00000197172	MAGEA6
chrX	152766886	G	T	ENST00000329342	ENSG00000197172	MAGEA6
chrX	152766894	C	A	ENST00000329342	ENSG00000197172	MAGEA6
chrX	152766897	G	A	ENST00000329342	ENSG00000197172	MAGEA6
chrX	152766904	A	C	ENST00000329342	ENSG00000197172	MAGEA6
chrX	152766904	A	T	ENST00000329342	ENSG00000197172	MAGEA6
chrX	152766909	G	A	ENST00000329342	ENSG00000197172	MAGEA6
chrX	152766921	T	A	ENST00000329342	ENSG00000197172	MAGEA6
chrX	152766924	T	A	ENST00000329342	ENSG00000197172	MAGEA6
chrX	152766948	C	A	ENST00000329342	ENSG00000197172	MAGEA6
chrX	152766957	C	A	ENST00000329342	ENSG00000197172	MAGEA6
chrX	152766966	C	A	ENST00000329342	ENSG00000197172	MAGEA6
chrX	152766968	A	C	ENST00000329342	ENSG00000197172	MAGEA6
chrX	152766968	A	T	ENST00000329342	ENSG00000197172	MAGEA6
chrX	152766981	C	A	ENST00000329342	ENSG00000197172	MAGEA6
chrX	152766984	C	A	ENST00000329342	ENSG00000197172	MAGEA6
chrX	152766985	C	T	ENST00000329342	ENSG00000197172	MAGEA6
chrX	152766986	C	T	ENST00000329342	ENSG00000197172	MAGEA6
chrX	152766993	T	A	ENST00000329342	ENSG00000197172	MAGEA6
chrX	152766996	C	A	ENST00000329342	ENSG00000197172	MAGEA6
chrX	152766999	C	A	ENST00000329342	ENSG00000197172	MAGEA6
chrX	152767006	A	T	ENST00000329342	ENSG00000197172	MAGEA6
chrX	152767017	C	A	ENST00000329342	ENSG00000197172	MAGEA6
chrX	152767020	T	A	ENST00000329342	ENSG00000197172	MAGEA6
chrX	152767059	T	A	ENST00000329342	ENSG00000197172	MAGEA6
chrX	152767071	G	A	ENST00000329342	ENSG00000197172	MAGEA6
chrX	152767093	G	C	ENST00000329342	ENSG00000197172	MAGEA6
chrX	152767093	G	T	ENST00000329342	ENSG00000197172	MAGEA6
chrX	152767108	G	T	ENST00000329342	ENSG00000197172	MAGEA6
chrX	152767123	G	C	ENST00000329342	ENSG00000197172	MAGEA6
chrX	152767123	G	T	ENST00000329342	ENSG00000197172	MAGEA6
chrX	152767149	C	A	ENST00000329342	ENSG00000197172	MAGEA6
chrX	152767158	C	A	ENST00000329342	ENSG00000197172	MAGEA6
chrX	152767176	G	A	ENST00000329342	ENSG00000197172	MAGEA6
chrX	152767178	A	T	ENST00000329342	ENSG00000197172	MAGEA6
chrX	152767194	T	A	ENST00000329342	ENSG00000197172	MAGEA6
chrX	152767216	G	C	ENST00000329342	ENSG00000197172	MAGEA6
chrX	152767216	G	T	ENST00000329342	ENSG00000197172	MAGEA6
chrX	152767221	G	A	ENST00000329342	ENSG00000197172	MAGEA6
chrX	152767222	C	T	ENST00000329342	ENSG00000197172	MAGEA6
chrX	152767223	C	T	ENST00000329342	ENSG00000197172	MAGEA6
chrX	152767230	C	A	ENST00000329342	ENSG00000197172	MAGEA6
chrX	152767251	C	A	ENST00000329342	ENSG00000197172	MAGEA6
chrX	152767257	T	A	ENST00000329342	ENSG00000197172	MAGEA6
chrX	152767269	C	A	ENST00000329342	ENSG00000197172	MAGEA6
chrX	152767278	G	A	ENST00000329342	ENSG00000197172	MAGEA6
chrX	152767279	A	C	ENST00000329342	ENSG00000197172	MAGEA6
chrX	152767279	A	T	ENST00000329342	ENSG00000197172	MAGEA6
chrX	152767284	T	A	ENST00000329342	ENSG00000197172	MAGEA6
chrX	152767304	A	T	ENST00000329342	ENSG00000197172	MAGEA6		FALSE
chrX	152767308	T	A	ENST00000329342	ENSG00000197172	MAGEA6		FALSE
chrX	152767317	T	A	ENST00000329342	ENSG00000197172	MAGEA6		FALSE
chrX	152767335	G	A	ENST00000329342	ENSG00000197172	MAGEA6		FALSE
chrX	152767341	C	A	ENST00000329342	ENSG00000197172	MAGEA6		FALSE
chrX	152767347	C	A	ENST00000329342	ENSG00000197172	MAGEA6		FALSE
chrX	152767374	C	A	ENST00000329342	ENSG00000197172	MAGEA6		FALSE
chrX	152767377	C	A	ENST00000329342	ENSG00000197172	MAGEA6		FALSE
chrX	152767380	C	A	ENST00000329342	ENSG00000197172	MAGEA6		FALSE
chrX	152767383	G	A	ENST00000329342	ENSG00000197172	MAGEA6		FALSE
chrX	152767398	C	A	ENST00000329342	ENSG00000197172	MAGEA6		FALSE
chrX	152767399	A	C	ENST00000329342	ENSG00000197172	MAGEA6		FALSE
chrX	152767399	A	T	ENST00000329342	ENSG00000197172	MAGEA6		FALSE
chrX	152767407	G	A	ENST00000329342	ENSG00000197172	MAGEA6	FALSE	FALSE
chrX	152767411	C	T	ENST00000329342	ENSG00000197172	MAGEA6	FALSE	FALSE
chrX	152767412	C	T	ENST00000329342	ENSG00000197172	MAGEA6	FALSE	FALSE
chrX	152767420	G	C	ENST00000329342	ENSG00000197172	MAGEA6	FALSE	FALSE
chrX	152767420	G	T	ENST00000329342	ENSG00000197172	MAGEA6	FALSE	FALSE
chrX	152767452	C	A	ENST00000329342	ENSG00000197172	MAGEA6	FALSE	FALSE
chrX	152767455	G	A	ENST00000329342	ENSG00000197172	MAGEA6	FALSE	FALSE
chrX	152767464	G	A	ENST00000329342	ENSG00000197172	MAGEA6	FALSE	FALSE
chrX	152767478	G	C	ENST00000329342	ENSG00000197172	MAGEA6	FALSE	FALSE
chrX	152767478	G	T	ENST00000329342	ENSG00000197172	MAGEA6	FALSE	FALSE
chrX	152767482	C	A	ENST00000329342	ENSG00000197172	MAGEA6	FALSE	FALSE
chrX	152767497	C	A	ENST00000329342	ENSG00000197172	MAGEA6	FALSE	FALSE
chrX	152767512	C	A	ENST00000329342	ENSG00000197172	MAGEA6	FALSE	FALSE
chrX	152767542	C	A	ENST00000329342	ENSG00000197172	MAGEA6	FALSE	FALSE
chrX	152767545	G	A	ENST00000329342	ENSG00000197172	MAGEA6	FALSE	FALSE
chrX	152767548	C	A	ENST00000329342	ENSG00000197172	MAGEA6	FALSE	FALSE
chrX	152767551	C	A	ENST00000329342	ENSG00000197172	MAGEA6	FALSE	FALSE
chrX	152767566	G	A	ENST00000329342	ENSG00000197172	MAGEA6	FALSE	FALSE
chrX	152767590	C	A	ENST00000329342	ENSG00000197172	MAGEA6	FALSE	FALSE
chrX	152767593	C	A	ENST00000329342	ENSG00000197172	MAGEA6	FALSE	FALSE
chrX	152767596	G	A	ENST00000329342	ENSG00000197172	MAGEA6	FALSE	FALSE
chrX	152767602	C	A	ENST00000329342	ENSG00000197172	MAGEA6	FALSE	FALSE
chrX	152767611	C	A	ENST00000329342	ENSG00000197172	MAGEA6	FALSE	FALSE
chrX	152767614	C	A	ENST00000329342	ENSG00000197172	MAGEA6	FALSE	FALSE
chrX	152767620	T	A	ENST00000329342	ENSG00000197172	MAGEA6	FALSE	FALSE
chrX	152767621	G	T	ENST00000329342	ENSG00000197172	MAGEA6	FALSE	FALSE
chrX	152767629	G	A	ENST00000329342	ENSG00000197172	MAGEA6	FALSE	FALSE
chrX	152767638	G	A	ENST00000329342	ENSG00000197172	MAGEA6	FALSE	FALSE
chrX	152767641	C	A	ENST00000329342	ENSG00000197172	MAGEA6	FALSE	FALSE
chrX	152767716	C	A	ENST00000329342	ENSG00000197172	MAGEA6	TRUE	FALSE
chrX	152767716	C	G	ENST00000329342	ENSG00000197172	MAGEA6	TRUE	FALSE
chrX	152767716	C	T	ENST00000329342	ENSG00000197172	MAGEA6	TRUE	FALSE
chrX	152767717	T	A	ENST00000329342	ENSG00000197172	MAGEA6	TRUE	FALSE
chrX	152767717	T	C	ENST00000329342	ENSG00000197172	MAGEA6	TRUE	FALSE
chrX	152767717	T	G	ENST00000329342	ENSG00000197172	MAGEA6	TRUE	FALSE
chrX	152767794	A	C	ENST00000329342	ENSG00000197172	MAGEA6	TRUE	FALSE
chrX	152767794	A	G	ENST00000329342	ENSG00000197172	MAGEA6	TRUE	FALSE
chrX	152767794	A	T	ENST00000329342	ENSG00000197172	MAGEA6	TRUE	FALSE
chrX	152767795	C	A	ENST00000329342	ENSG00000197172	MAGEA6	TRUE	FALSE
chrX	152767795	C	G	ENST00000329342	ENSG00000197172	MAGEA6	TRUE	FALSE
chrX	152767795	C	T	ENST00000329342	ENSG00000197172	MAGEA6	TRUE	FALSE
chrX	152767862	C	A	ENST00000329342	ENSG00000197172	MAGEA6	TRUE	FALSE
chrX	152767862	C	G	ENST00000329342	ENSG00000197172	MAGEA6	TRUE	FALSE
chrX	152767862	C	T	ENST00000329342	ENSG00000197172	MAGEA6	TRUE	FALSE
chrX	152767863	T	A	ENST00000329342	ENSG00000197172	MAGEA6	TRUE	FALSE
chrX	152767863	T	C	ENST00000329342	ENSG00000197172	MAGEA6	TRUE	FALSE
chrX	152767863	T	G	ENST00000329342	ENSG00000197172	MAGEA6	TRUE	FALSE
chrX	152769652	A	C	ENST00000329342	ENSG00000197172	MAGEA6	TRUE	FALSE
chrX	152769652	A	G	ENST00000329342	ENSG00000197172	MAGEA6	TRUE	FALSE
chrX	152769652	A	T	ENST00000329342	ENSG00000197172	MAGEA6	TRUE	FALSE
chrX	152769653	C	A	ENST00000329342	ENSG00000197172	MAGEA6	TRUE	FALSE
chrX	152769653	C	G	ENST00000329342	ENSG00000197172	MAGEA6	TRUE	FALSE
chrX	152769653	C	T	ENST00000329342	ENSG00000197172	MAGEA6	TRUE	FALSE
chrX	152827844	A	C	ENST00000370277	ENSG00000147400	CETN2
chrX	152827844	A	T	ENST00000370277	ENSG00000147400	CETN2
chrX	152827858	T	A	ENST00000370277	ENSG00000147400	CETN2
chrX	152827861	T	A	ENST00000370277	ENSG00000147400	CETN2
chrX	152827879	C	A	ENST00000370277	ENSG00000147400	CETN2
chrX	152827882	G	A	ENST00000370277	ENSG00000147400	CETN2
chrX	152827885	C	A	ENST00000370277	ENSG00000147400	CETN2
chrX	152827894	C	A	ENST00000370277	ENSG00000147400	CETN2
chrX	152827897	C	A	ENST00000370277	ENSG00000147400	CETN2
chrX	152827903	C	A	ENST00000370277	ENSG00000147400	CETN2
chrX	152827909	G	A	ENST00000370277	ENSG00000147400	CETN2
chrX	152827918	C	A	ENST00000370277	ENSG00000147400	CETN2
chrX	152827930	C	A	ENST00000370277	ENSG00000147400	CETN2
chrX	152827931	C	A	ENST00000370277	ENSG00000147400	CETN2	TRUE	FALSE
chrX	152827931	C	G	ENST00000370277	ENSG00000147400	CETN2	TRUE	FALSE
chrX	152827931	C	T	ENST00000370277	ENSG00000147400	CETN2	TRUE	FALSE
chrX	152827932	T	A	ENST00000370277	ENSG00000147400	CETN2	TRUE	FALSE
chrX	152827932	T	C	ENST00000370277	ENSG00000147400	CETN2	TRUE	FALSE
chrX	152827932	T	G	ENST00000370277	ENSG00000147400	CETN2	TRUE	FALSE
chrX	152828535	A	C	ENST00000370277	ENSG00000147400	CETN2	TRUE	FALSE
chrX	152828535	A	G	ENST00000370277	ENSG00000147400	CETN2	TRUE	FALSE
chrX	152828535	A	T	ENST00000370277	ENSG00000147400	CETN2	TRUE	FALSE
chrX	152828536	C	A	ENST00000370277	ENSG00000147400	CETN2	TRUE	FALSE
chrX	152828536	C	G	ENST00000370277	ENSG00000147400	CETN2	TRUE	FALSE
chrX	152828536	C	T	ENST00000370277	ENSG00000147400	CETN2	TRUE	FALSE
chrX	152828539	G	A	ENST00000370277	ENSG00000147400	CETN2
chrX	152828545	C	A	ENST00000370277	ENSG00000147400	CETN2
chrX	152828548	C	A	ENST00000370277	ENSG00000147400	CETN2
chrX	152828563	C	A	ENST00000370277	ENSG00000147400	CETN2
chrX	152828568	A	T	ENST00000370277	ENSG00000147400	CETN2
chrX	152828572	C	A	ENST00000370277	ENSG00000147400	CETN2
chrX	152828575	T	A	ENST00000370277	ENSG00000147400	CETN2
chrX	152828587	T	A	ENST00000370277	ENSG00000147400	CETN2
chrX	152828596	T	A	ENST00000370277	ENSG00000147400	CETN2
chrX	152828601	G	T	ENST00000370277	ENSG00000147400	CETN2
chrX	152828608	T	A	ENST00000370277	ENSG00000147400	CETN2
chrX	152828617	C	A	ENST00000370277	ENSG00000147400	CETN2
chrX	152828635	T	A	ENST00000370277	ENSG00000147400	CETN2
chrX	152828644	T	A	ENST00000370277	ENSG00000147400	CETN2
chrX	152828653	C	A	ENST00000370277	ENSG00000147400	CETN2
chrX	152828656	C	A	ENST00000370277	ENSG00000147400	CETN2
chrX	152828659	T	A	ENST00000370277	ENSG00000147400	CETN2
chrX	152828668	T	A	ENST00000370277	ENSG00000147400	CETN2
chrX	152828671	C	A	ENST00000370277	ENSG00000147400	CETN2
chrX	152828675	C	A	ENST00000370277	ENSG00000147400	CETN2	TRUE	FALSE
chrX	152828675	C	G	ENST00000370277	ENSG00000147400	CETN2	TRUE	FALSE
chrX	152828675	C	T	ENST00000370277	ENSG00000147400	CETN2	TRUE	FALSE
chrX	152828676	T	A	ENST00000370277	ENSG00000147400	CETN2	TRUE	FALSE
chrX	152828676	T	C	ENST00000370277	ENSG00000147400	CETN2	TRUE	TRUE
chrX	152828676	T	G	ENST00000370277	ENSG00000147400	CETN2	TRUE	FALSE
chrX	152829147	A	C	ENST00000370277	ENSG00000147400	CETN2	TRUE	FALSE
chrX	152829147	A	G	ENST00000370277	ENSG00000147400	CETN2	FALSE	FALSE
chrX	152829147	A	T	ENST00000370277	ENSG00000147400	CETN2	TRUE	FALSE
chrX	152829148	C	A	ENST00000370277	ENSG00000147400	CETN2	TRUE	FALSE
chrX	152829148	C	G	ENST00000370277	ENSG00000147400	CETN2	TRUE	FALSE
chrX	152829148	C	T	ENST00000370277	ENSG00000147400	CETN2	TRUE	FALSE
chrX	152829154	T	A	ENST00000370277	ENSG00000147400	CETN2
chrX	152829157	G	A	ENST00000370277	ENSG00000147400	CETN2
chrX	152829171	A	C	ENST00000370277	ENSG00000147400	CETN2
chrX	152829171	A	T	ENST00000370277	ENSG00000147400	CETN2
chrX	152829193	T	A	ENST00000370277	ENSG00000147400	CETN2
chrX	152829196	C	A	ENST00000370277	ENSG00000147400	CETN2
chrX	152829205	C	A	ENST00000370277	ENSG00000147400	CETN2
chrX	152829208	T	A	ENST00000370277	ENSG00000147400	CETN2
chrX	152829217	C	A	ENST00000370277	ENSG00000147400	CETN2
chrX	152829229	T	A	ENST00000370277	ENSG00000147400	CETN2
chrX	152829232	T	A	ENST00000370277	ENSG00000147400	CETN2
chrX	152829238	C	A	ENST00000370277	ENSG00000147400	CETN2
chrX	152829241	C	A	ENST00000370277	ENSG00000147400	CETN2
chrX	152829244	T	A	ENST00000370277	ENSG00000147400	CETN2
chrX	152829247	T	A	ENST00000370277	ENSG00000147400	CETN2
chrX	152829253	C	A	ENST00000370277	ENSG00000147400	CETN2
chrX	152829278	C	A	ENST00000370277	ENSG00000147400	CETN2	TRUE	FALSE
chrX	152829278	C	G	ENST00000370277	ENSG00000147400	CETN2	TRUE	FALSE
chrX	152829278	C	T	ENST00000370277	ENSG00000147400	CETN2	TRUE	FALSE
chrX	152829279	T	A	ENST00000370277	ENSG00000147400	CETN2	TRUE	FALSE
chrX	152829279	T	C	ENST00000370277	ENSG00000147400	CETN2	TRUE	FALSE
chrX	152829279	T	G	ENST00000370277	ENSG00000147400	CETN2	TRUE	FALSE
chrX	152829600	G	A	ENST00000370277	ENSG00000147400	CETN2	FALSE	FALSE
chrX	152829600	G	C	ENST00000370277	ENSG00000147400	CETN2	FALSE	FALSE
chrX	152829600	G	T	ENST00000370277	ENSG00000147400	CETN2	FALSE	FALSE
chrX	152829601	C	A	ENST00000370277	ENSG00000147400	CETN2	FALSE	FALSE
chrX	152829601	C	G	ENST00000370277	ENSG00000147400	CETN2	FALSE	FALSE
chrX	152829601	C	T	ENST00000370277	ENSG00000147400	CETN2	FALSE	FALSE
chrX	152829604	T	A	ENST00000370277	ENSG00000147400	CETN2
chrX	152829610	C	A	ENST00000370277	ENSG00000147400	CETN2
chrX	152829613	T	A	ENST00000370277	ENSG00000147400	CETN2
chrX	152829634	C	A	ENST00000370277	ENSG00000147400	CETN2
chrX	152829661	C	A	ENST00000370277	ENSG00000147400	CETN2
chrX	152829670	C	A	ENST00000370277	ENSG00000147400	CETN2
chrX	152829673	G	A	ENST00000370277	ENSG00000147400	CETN2
chrX	152829676	T	A	ENST00000370277	ENSG00000147400	CETN2
chrX	152829679	G	A	ENST00000370277	ENSG00000147400	CETN2
chrX	152829682	C	A	ENST00000370277	ENSG00000147400	CETN2
chrX	152829685	C	A	ENST00000370277	ENSG00000147400	CETN2
chrX	152829694	C	A	ENST00000370277	ENSG00000147400	CETN2		FALSE
chrX	152829700	T	A	ENST00000370277	ENSG00000147400	CETN2		FALSE
chrX	152829712	T	A	ENST00000370277	ENSG00000147400	CETN2	FALSE	FALSE
chrX	152829715	T	A	ENST00000370277	ENSG00000147400	CETN2	FALSE	FALSE
chrX	152829718	G	A	ENST00000370277	ENSG00000147400	CETN2	FALSE	FALSE
chrX	152829721	G	A	ENST00000370277	ENSG00000147400	CETN2	FALSE	FALSE
chrX	152829729	G	C	ENST00000370277	ENSG00000147400	CETN2	FALSE	FALSE
chrX	152829729	G	T	ENST00000370277	ENSG00000147400	CETN2	FALSE	FALSE
chrX	152829745	T	A	ENST00000370277	ENSG00000147400	CETN2	FALSE	FALSE
chrX	152829748	T	A	ENST00000370277	ENSG00000147400	CETN2	FALSE	FALSE
chrX	152829761	C	A	ENST00000370277	ENSG00000147400	CETN2	TRUE	FALSE
chrX	152829761	C	G	ENST00000370277	ENSG00000147400	CETN2	TRUE	FALSE
chrX	152829761	C	T	ENST00000370277	ENSG00000147400	CETN2	TRUE	FALSE
chrX	152829762	T	A	ENST00000370277	ENSG00000147400	CETN2	TRUE	FALSE
chrX	152829762	T	C	ENST00000370277	ENSG00000147400	CETN2	TRUE	FALSE
chrX	152829762	T	G	ENST00000370277	ENSG00000147400	CETN2	FALSE	FALSE
chrX	152830706	A	C	ENST00000370277	ENSG00000147400	CETN2	TRUE	FALSE
chrX	152830706	A	G	ENST00000370277	ENSG00000147400	CETN2	TRUE	FALSE
chrX	152830706	A	T	ENST00000370277	ENSG00000147400	CETN2	TRUE	FALSE
chrX	152830707	C	A	ENST00000370277	ENSG00000147400	CETN2	TRUE	FALSE
chrX	152830707	C	G	ENST00000370277	ENSG00000147400	CETN2	TRUE	FALSE
chrX	152830707	C	T	ENST00000370277	ENSG00000147400	CETN2	TRUE	FALSE
chrX	152831118	G	A	ENST00000370274	ENSG00000147383	NSDHL	TRUE	FALSE
chrX	152831118	G	C	ENST00000370274	ENSG00000147383	NSDHL	TRUE	FALSE
chrX	152831118	G	T	ENST00000370274	ENSG00000147383	NSDHL	TRUE	FALSE
chrX	152831119	T	A	ENST00000370274	ENSG00000147383	NSDHL	TRUE	FALSE
chrX	152831119	T	C	ENST00000370274	ENSG00000147383	NSDHL	TRUE	FALSE
chrX	152831119	T	G	ENST00000370274	ENSG00000147383	NSDHL	TRUE	FALSE
chrX	152846280	A	C	ENST00000370274	ENSG00000147383	NSDHL	TRUE	FALSE
chrX	152846280	A	G	ENST00000370274	ENSG00000147383	NSDHL	TRUE	FALSE
chrX	152846280	A	T	ENST00000370274	ENSG00000147383	NSDHL	TRUE	FALSE
chrX	152846281	G	A	ENST00000370274	ENSG00000147383	NSDHL	TRUE	FALSE
chrX	152846281	G	C	ENST00000370274	ENSG00000147383	NSDHL	TRUE	FALSE
chrX	152846281	G	T	ENST00000370274	ENSG00000147383	NSDHL	TRUE	FALSE
chrX	152846328	G	T	ENST00000370274	ENSG00000147383	NSDHL	FALSE	FALSE
chrX	152846343	G	T	ENST00000370274	ENSG00000147383	NSDHL	FALSE	FALSE
chrX	152846352	A	T	ENST00000370274	ENSG00000147383	NSDHL	FALSE	FALSE
chrX	152846358	C	T	ENST00000370274	ENSG00000147383	NSDHL	FALSE	FALSE
chrX	152846377	T	A	ENST00000370274	ENSG00000147383	NSDHL		FALSE
chrX	152846382	G	T	ENST00000370274	ENSG00000147383	NSDHL		FALSE
chrX	152846394	A	T	ENST00000370274	ENSG00000147383	NSDHL		FALSE
chrX	152846412	G	T	ENST00000370274	ENSG00000147383	NSDHL
chrX	152846415	A	T	ENST00000370274	ENSG00000147383	NSDHL
chrX	152846424	C	T	ENST00000370274	ENSG00000147383	NSDHL
chrX	152846430	C	T	ENST00000370274	ENSG00000147383	NSDHL
chrX	152846433	G	A	ENST00000370274	ENSG00000147383	NSDHL	TRUE	FALSE
chrX	152846433	G	C	ENST00000370274	ENSG00000147383	NSDHL	TRUE	FALSE
chrX	152846433	G	T	ENST00000370274	ENSG00000147383	NSDHL	TRUE	FALSE
chrX	152846434	T	A	ENST00000370274	ENSG00000147383	NSDHL	TRUE	FALSE
chrX	152846434	T	C	ENST00000370274	ENSG00000147383	NSDHL	FALSE	FALSE
chrX	152846434	T	G	ENST00000370274	ENSG00000147383	NSDHL	TRUE	FALSE
chrX	152850263	A	C	ENST00000370274	ENSG00000147383	NSDHL	TRUE	FALSE
chrX	152850263	A	G	ENST00000370274	ENSG00000147383	NSDHL	TRUE	FALSE
chrX	152850263	A	T	ENST00000370274	ENSG00000147383	NSDHL	TRUE	FALSE
chrX	152850264	G	A	ENST00000370274	ENSG00000147383	NSDHL	TRUE	FALSE
chrX	152850264	G	C	ENST00000370274	ENSG00000147383	NSDHL	TRUE	FALSE
chrX	152850264	G	T	ENST00000370274	ENSG00000147383	NSDHL	TRUE	FALSE
chrX	152850268	A	T	ENST00000370274	ENSG00000147383	NSDHL
chrX	152850271	A	T	ENST00000370274	ENSG00000147383	NSDHL
chrX	152850276	C	A	ENST00000370274	ENSG00000147383	NSDHL
chrX	152850295	G	T	ENST00000370274	ENSG00000147383	NSDHL
chrX	152850307	C	T	ENST00000370274	ENSG00000147383	NSDHL
chrX	152850319	G	T	ENST00000370274	ENSG00000147383	NSDHL
chrX	152850322	C	T	ENST00000370274	ENSG00000147383	NSDHL
chrX	152850326	T	A	ENST00000370274	ENSG00000147383	NSDHL
chrX	152850334	A	T	ENST00000370274	ENSG00000147383	NSDHL
chrX	152850337	G	T	ENST00000370274	ENSG00000147383	NSDHL
chrX	152850342	T	A	ENST00000370274	ENSG00000147383	NSDHL
chrX	152850342	T	G	ENST00000370274	ENSG00000147383	NSDHL
chrX	152850364	C	T	ENST00000370274	ENSG00000147383	NSDHL
chrX	152850367	C	T	ENST00000370274	ENSG00000147383	NSDHL
chrX	152850385	C	T	ENST00000370274	ENSG00000147383	NSDHL
chrX	152850414	C	A	ENST00000370274	ENSG00000147383	NSDHL
chrX	152850418	C	T	ENST00000370274	ENSG00000147383	NSDHL
chrX	152850421	C	T	ENST00000370274	ENSG00000147383	NSDHL
chrX	152850424	G	A	ENST00000370274	ENSG00000147383	NSDHL	TRUE	FALSE
chrX	152850424	G	C	ENST00000370274	ENSG00000147383	NSDHL	TRUE	FALSE
chrX	152850424	G	T	ENST00000370274	ENSG00000147383	NSDHL	TRUE	FALSE
chrX	152850425	T	A	ENST00000370274	ENSG00000147383	NSDHL	TRUE	FALSE
chrX	152850425	T	C	ENST00000370274	ENSG00000147383	NSDHL	TRUE	FALSE
chrX	152850425	T	G	ENST00000370274	ENSG00000147383	NSDHL	TRUE	FALSE
chrX	152858768	A	C	ENST00000370274	ENSG00000147383	NSDHL	TRUE	FALSE
chrX	152858768	A	G	ENST00000370274	ENSG00000147383	NSDHL	TRUE	FALSE
chrX	152858768	A	T	ENST00000370274	ENSG00000147383	NSDHL	TRUE	FALSE
chrX	152858769	G	A	ENST00000370274	ENSG00000147383	NSDHL	TRUE	FALSE
chrX	152858769	G	C	ENST00000370274	ENSG00000147383	NSDHL	TRUE	FALSE
chrX	152858769	G	T	ENST00000370274	ENSG00000147383	NSDHL	TRUE	FALSE
chrX	152858778	C	A	ENST00000370274	ENSG00000147383	NSDHL
chrX	152858778	C	G	ENST00000370274	ENSG00000147383	NSDHL
chrX	152858788	A	T	ENST00000370274	ENSG00000147383	NSDHL
chrX	152858814	T	A	ENST00000370274	ENSG00000147383	NSDHL
chrX	152858819	C	A	ENST00000370274	ENSG00000147383	NSDHL
chrX	152858819	C	G	ENST00000370274	ENSG00000147383	NSDHL
chrX	152858842	A	T	ENST00000370274	ENSG00000147383	NSDHL
chrX	152858845	G	T	ENST00000370274	ENSG00000147383	NSDHL
chrX	152858856	T	A	ENST00000370274	ENSG00000147383	NSDHL
chrX	152858856	T	G	ENST00000370274	ENSG00000147383	NSDHL
chrX	152858857	A	T	ENST00000370274	ENSG00000147383	NSDHL
chrX	152858868	C	A	ENST00000370274	ENSG00000147383	NSDHL
chrX	152858868	C	G	ENST00000370274	ENSG00000147383	NSDHL
chrX	152858878	A	T	ENST00000370274	ENSG00000147383	NSDHL
chrX	152858890	G	T	ENST00000370274	ENSG00000147383	NSDHL
chrX	152858898	C	A	ENST00000370274	ENSG00000147383	NSDHL
chrX	152858899	A	T	ENST00000370274	ENSG00000147383	NSDHL
chrX	152858902	G	T	ENST00000370274	ENSG00000147383	NSDHL
chrX	152858914	C	T	ENST00000370274	ENSG00000147383	NSDHL
chrX	152858917	G	A	ENST00000370274	ENSG00000147383	NSDHL	TRUE	FALSE
chrX	152858917	G	C	ENST00000370274	ENSG00000147383	NSDHL	TRUE	FALSE
chrX	152858917	G	T	ENST00000370274	ENSG00000147383	NSDHL	TRUE	FALSE
chrX	152858918	T	A	ENST00000370274	ENSG00000147383	NSDHL	TRUE	FALSE
chrX	152858918	T	C	ENST00000370274	ENSG00000147383	NSDHL	TRUE	FALSE
chrX	152858918	T	G	ENST00000370274	ENSG00000147383	NSDHL	TRUE	FALSE
chrX	152862594	A	C	ENST00000370274	ENSG00000147383	NSDHL	TRUE	FALSE
chrX	152862594	A	G	ENST00000370274	ENSG00000147383	NSDHL	TRUE	FALSE
chrX	152862594	A	T	ENST00000370274	ENSG00000147383	NSDHL	TRUE	FALSE
chrX	152862595	G	A	ENST00000370274	ENSG00000147383	NSDHL	TRUE	FALSE
chrX	152862595	G	C	ENST00000370274	ENSG00000147383	NSDHL	TRUE	FALSE
chrX	152862595	G	T	ENST00000370274	ENSG00000147383	NSDHL	TRUE	FALSE
chrX	152862596	A	T	ENST00000370274	ENSG00000147383	NSDHL
chrX	152862606	T	A	ENST00000370274	ENSG00000147383	NSDHL
chrX	152862606	T	G	ENST00000370274	ENSG00000147383	NSDHL
chrX	152862632	G	T	ENST00000370274	ENSG00000147383	NSDHL
chrX	152862647	A	T	ENST00000370274	ENSG00000147383	NSDHL
chrX	152862653	G	T	ENST00000370274	ENSG00000147383	NSDHL
chrX	152862659	G	T	ENST00000370274	ENSG00000147383	NSDHL
chrX	152862673	T	A	ENST00000370274	ENSG00000147383	NSDHL
chrX	152862673	T	G	ENST00000370274	ENSG00000147383	NSDHL
chrX	152862680	A	T	ENST00000370274	ENSG00000147383	NSDHL
chrX	152862694	C	A	ENST00000370274	ENSG00000147383	NSDHL
chrX	152862694	C	G	ENST00000370274	ENSG00000147383	NSDHL
chrX	152862697	C	A	ENST00000370274	ENSG00000147383	NSDHL
chrX	152862697	C	G	ENST00000370274	ENSG00000147383	NSDHL
chrX	152862701	G	T	ENST00000370274	ENSG00000147383	NSDHL
chrX	152862707	A	T	ENST00000370274	ENSG00000147383	NSDHL
chrX	152862714	T	A	ENST00000370274	ENSG00000147383	NSDHL
chrX	152862714	T	G	ENST00000370274	ENSG00000147383	NSDHL
chrX	152862716	C	T	ENST00000370274	ENSG00000147383	NSDHL
chrX	152862719	G	T	ENST00000370274	ENSG00000147383	NSDHL
chrX	152862725	G	A	ENST00000370274	ENSG00000147383	NSDHL	TRUE	FALSE
chrX	152862725	G	C	ENST00000370274	ENSG00000147383	NSDHL	TRUE	FALSE
chrX	152862725	G	T	ENST00000370274	ENSG00000147383	NSDHL	TRUE	FALSE
chrX	152862726	T	A	ENST00000370274	ENSG00000147383	NSDHL	TRUE	FALSE
chrX	152862726	T	C	ENST00000370274	ENSG00000147383	NSDHL	TRUE	FALSE
chrX	152862726	T	G	ENST00000370274	ENSG00000147383	NSDHL	TRUE	FALSE
chrX	152865817	A	C	ENST00000370274	ENSG00000147383	NSDHL	TRUE	FALSE
chrX	152865817	A	G	ENST00000370274	ENSG00000147383	NSDHL	TRUE	FALSE
chrX	152865817	A	T	ENST00000370274	ENSG00000147383	NSDHL	TRUE	FALSE
chrX	152865818	G	A	ENST00000370274	ENSG00000147383	NSDHL	TRUE	FALSE
chrX	152865818	G	C	ENST00000370274	ENSG00000147383	NSDHL	TRUE	FALSE
chrX	152865818	G	T	ENST00000370274	ENSG00000147383	NSDHL	TRUE	FALSE
chrX	152865843	G	T	ENST00000370274	ENSG00000147383	NSDHL
chrX	152865846	A	T	ENST00000370274	ENSG00000147383	NSDHL
chrX	152865856	T	A	ENST00000370274	ENSG00000147383	NSDHL
chrX	152865856	T	G	ENST00000370274	ENSG00000147383	NSDHL
chrX	152865903	C	T	ENST00000370274	ENSG00000147383	NSDHL
chrX	152865907	T	A	ENST00000370274	ENSG00000147383	NSDHL
chrX	152865924	G	T	ENST00000370274	ENSG00000147383	NSDHL
chrX	152865942	A	T	ENST00000370274	ENSG00000147383	NSDHL
chrX	152865948	A	T	ENST00000370274	ENSG00000147383	NSDHL
chrX	152865960	G	T	ENST00000370274	ENSG00000147383	NSDHL
chrX	152865962	G	A	ENST00000370274	ENSG00000147383	NSDHL	TRUE	FALSE
chrX	152865962	G	C	ENST00000370274	ENSG00000147383	NSDHL	TRUE	FALSE
chrX	152865962	G	T	ENST00000370274	ENSG00000147383	NSDHL	TRUE	FALSE
chrX	152865963	T	A	ENST00000370274	ENSG00000147383	NSDHL	TRUE	FALSE
chrX	152865963	T	C	ENST00000370274	ENSG00000147383	NSDHL	TRUE	FALSE
chrX	152865963	T	G	ENST00000370274	ENSG00000147383	NSDHL	TRUE	FALSE
chrX	152867569	A	C	ENST00000370274	ENSG00000147383	NSDHL	TRUE	FALSE
chrX	152867569	A	G	ENST00000370274	ENSG00000147383	NSDHL	TRUE	FALSE
chrX	152867569	A	T	ENST00000370274	ENSG00000147383	NSDHL	TRUE	FALSE
chrX	152867570	G	A	ENST00000370274	ENSG00000147383	NSDHL	TRUE	FALSE
chrX	152867570	G	C	ENST00000370274	ENSG00000147383	NSDHL	TRUE	FALSE
chrX	152867570	G	T	ENST00000370274	ENSG00000147383	NSDHL	TRUE	FALSE
chrX	152867578	A	T	ENST00000370274	ENSG00000147383	NSDHL
chrX	152867585	T	A	ENST00000370274	ENSG00000147383	NSDHL
chrX	152867605	G	T	ENST00000370274	ENSG00000147383	NSDHL
chrX	152867620	G	T	ENST00000370274	ENSG00000147383	NSDHL
chrX	152867638	G	T	ENST00000370274	ENSG00000147383	NSDHL
chrX	152867641	C	T	ENST00000370274	ENSG00000147383	NSDHL
chrX	152867650	C	T	ENST00000370274	ENSG00000147383	NSDHL
chrX	152867657	C	A	ENST00000370274	ENSG00000147383	NSDHL
chrX	152867671	A	T	ENST00000370274	ENSG00000147383	NSDHL
chrX	152867674	G	A	ENST00000370274	ENSG00000147383	NSDHL	TRUE	FALSE
chrX	152867674	G	C	ENST00000370274	ENSG00000147383	NSDHL	TRUE	FALSE
chrX	152867674	G	T	ENST00000370274	ENSG00000147383	NSDHL	TRUE	FALSE
chrX	152867675	T	A	ENST00000370274	ENSG00000147383	NSDHL	TRUE	FALSE
chrX	152867675	T	C	ENST00000370274	ENSG00000147383	NSDHL	TRUE	FALSE
chrX	152867675	T	G	ENST00000370274	ENSG00000147383	NSDHL	TRUE	FALSE
chrX	152868782	A	C	ENST00000370274	ENSG00000147383	NSDHL	TRUE	FALSE
chrX	152868782	A	G	ENST00000370274	ENSG00000147383	NSDHL	TRUE	FALSE
chrX	152868782	A	T	ENST00000370274	ENSG00000147383	NSDHL	TRUE	FALSE
chrX	152868783	G	A	ENST00000370274	ENSG00000147383	NSDHL	TRUE	FALSE
chrX	152868783	G	C	ENST00000370274	ENSG00000147383	NSDHL	TRUE	FALSE
chrX	152868783	G	T	ENST00000370274	ENSG00000147383	NSDHL	TRUE	FALSE
chrX	152868805	G	T	ENST00000370274	ENSG00000147383	NSDHL
chrX	152868821	G	A	ENST00000370274	ENSG00000147383	NSDHL
chrX	152868822	G	A	ENST00000370274	ENSG00000147383	NSDHL
chrX	152868858	T	A	ENST00000370274	ENSG00000147383	NSDHL
chrX	152868858	T	G	ENST00000370274	ENSG00000147383	NSDHL
chrX	152868859	G	T	ENST00000370274	ENSG00000147383	NSDHL
chrX	152868868	A	T	ENST00000370274	ENSG00000147383	NSDHL
chrX	152868873	C	A	ENST00000370274	ENSG00000147383	NSDHL
chrX	152868873	C	G	ENST00000370274	ENSG00000147383	NSDHL
chrX	152868885	C	A	ENST00000370274	ENSG00000147383	NSDHL
chrX	152868885	C	G	ENST00000370274	ENSG00000147383	NSDHL
chrX	152868887	G	A	ENST00000370274	ENSG00000147383	NSDHL
chrX	152868888	G	A	ENST00000370274	ENSG00000147383	NSDHL
chrX	152868897	C	A	ENST00000370274	ENSG00000147383	NSDHL
chrX	152868897	C	G	ENST00000370274	ENSG00000147383	NSDHL
chrX	152868900	C	A	ENST00000370274	ENSG00000147383	NSDHL
chrX	152868900	C	G	ENST00000370274	ENSG00000147383	NSDHL
chrX	152868949	C	T	ENST00000370274	ENSG00000147383	NSDHL
chrX	152868955	C	T	ENST00000370274	ENSG00000147383	NSDHL
chrX	152869005	C	A	ENST00000370274	ENSG00000147383	NSDHL
chrX	152869005	C	G	ENST00000370274	ENSG00000147383	NSDHL
chrX	152869008	C	A	ENST00000370274	ENSG00000147383	NSDHL
chrX	152869008	C	G	ENST00000370274	ENSG00000147383	NSDHL
chrX	152869014	C	A	ENST00000370274	ENSG00000147383	NSDHL
chrX	152869015	G	T	ENST00000370274	ENSG00000147383	NSDHL
chrX	152869018	A	T	ENST00000370274	ENSG00000147383	NSDHL
chrX	152869024	A	T	ENST00000370274	ENSG00000147383	NSDHL
chrX	152869027	A	T	ENST00000370274	ENSG00000147383	NSDHL
chrX	152869041	C	A	ENST00000370274	ENSG00000147383	NSDHL
chrX	152869041	C	G	ENST00000370274	ENSG00000147383	NSDHL
chrX	152869042	C	T	ENST00000370274	ENSG00000147383	NSDHL
chrX	152869072	G	T	ENST00000370274	ENSG00000147383	NSDHL
chrX	152869084	C	T	ENST00000370274	ENSG00000147383	NSDHL
chrX	152869111	A	T	ENST00000370274	ENSG00000147383	NSDHL
chrX	152914500	C	A	ENST00000449285	ENSG00000147394	ZNF185	FALSE	FALSE
chrX	152914500	C	G	ENST00000449285	ENSG00000147394	ZNF185	FALSE	FALSE
chrX	152914508	G	T	ENST00000449285	ENSG00000147394	ZNF185	FALSE	FALSE
chrX	152914520	A	T	ENST00000449285	ENSG00000147394	ZNF185	FALSE	FALSE
chrX	152914524	G	A	ENST00000449285	ENSG00000147394	ZNF185	TRUE	FALSE
chrX	152914524	G	C	ENST00000449285	ENSG00000147394	ZNF185	TRUE	FALSE
chrX	152914524	G	T	ENST00000449285	ENSG00000147394	ZNF185	TRUE	FALSE
chrX	152914525	T	A	ENST00000449285	ENSG00000147394	ZNF185	TRUE	FALSE
chrX	152914525	T	C	ENST00000449285	ENSG00000147394	ZNF185	TRUE	FALSE
chrX	152914525	T	G	ENST00000449285	ENSG00000147394	ZNF185	TRUE	FALSE
chrX	152914708	A	C	ENST00000449285	ENSG00000147394	ZNF185	TRUE	FALSE
chrX	152914708	A	G	ENST00000449285	ENSG00000147394	ZNF185	TRUE	FALSE
chrX	152914708	A	T	ENST00000449285	ENSG00000147394	ZNF185	TRUE	FALSE
chrX	152914709	G	A	ENST00000449285	ENSG00000147394	ZNF185	TRUE	FALSE
chrX	152914709	G	C	ENST00000449285	ENSG00000147394	ZNF185	TRUE	FALSE
chrX	152914709	G	T	ENST00000449285	ENSG00000147394	ZNF185	TRUE	FALSE
chrX	152914712	A	T	ENST00000449285	ENSG00000147394	ZNF185	FALSE	FALSE
chrX	152914730	G	T	ENST00000449285	ENSG00000147394	ZNF185		FALSE
chrX	152914733	G	T	ENST00000449285	ENSG00000147394	ZNF185		FALSE
chrX	152914736	G	T	ENST00000449285	ENSG00000147394	ZNF185		FALSE
chrX	152914754	A	T	ENST00000449285	ENSG00000147394	ZNF185
chrX	152914757	C	T	ENST00000449285	ENSG00000147394	ZNF185
chrX	152914763	A	T	ENST00000449285	ENSG00000147394	ZNF185
chrX	152914769	C	T	ENST00000449285	ENSG00000147394	ZNF185
chrX	152914781	A	T	ENST00000449285	ENSG00000147394	ZNF185
chrX	152914790	A	T	ENST00000449285	ENSG00000147394	ZNF185
chrX	152914797	G	A	ENST00000449285	ENSG00000147394	ZNF185
chrX	152914798	G	A	ENST00000449285	ENSG00000147394	ZNF185
chrX	152914805	A	T	ENST00000449285	ENSG00000147394	ZNF185
chrX	152914808	C	T	ENST00000449285	ENSG00000147394	ZNF185
chrX	152914814	G	T	ENST00000449285	ENSG00000147394	ZNF185
chrX	152914818	C	A	ENST00000449285	ENSG00000147394	ZNF185
chrX	152914820	G	T	ENST00000449285	ENSG00000147394	ZNF185
chrX	152914834	G	A	ENST00000449285	ENSG00000147394	ZNF185	TRUE	FALSE
chrX	152914834	G	C	ENST00000449285	ENSG00000147394	ZNF185	TRUE	FALSE
chrX	152914834	G	T	ENST00000449285	ENSG00000147394	ZNF185	TRUE	FALSE
chrX	152914835	T	A	ENST00000449285	ENSG00000147394	ZNF185	TRUE	FALSE
chrX	152914835	T	C	ENST00000449285	ENSG00000147394	ZNF185	TRUE	FALSE
chrX	152914835	T	G	ENST00000449285	ENSG00000147394	ZNF185	TRUE	FALSE
chrX	152915136	A	C	ENST00000449285	ENSG00000147394	ZNF185	FALSE	FALSE
chrX	152915136	A	G	ENST00000449285	ENSG00000147394	ZNF185	FALSE	FALSE
chrX	152915136	A	T	ENST00000449285	ENSG00000147394	ZNF185	FALSE	FALSE
chrX	152915137	G	A	ENST00000449285	ENSG00000147394	ZNF185	FALSE	FALSE
chrX	152915137	G	C	ENST00000449285	ENSG00000147394	ZNF185	TRUE	FALSE
chrX	152915137	G	T	ENST00000449285	ENSG00000147394	ZNF185	TRUE	FALSE
chrX	152915139	G	T	ENST00000449285	ENSG00000147394	ZNF185
chrX	152915149	C	A	ENST00000449285	ENSG00000147394	ZNF185
chrX	152915149	C	G	ENST00000449285	ENSG00000147394	ZNF185
chrX	152915176	C	A	ENST00000449285	ENSG00000147394	ZNF185
chrX	152915176	C	G	ENST00000449285	ENSG00000147394	ZNF185
chrX	152915179	C	A	ENST00000449285	ENSG00000147394	ZNF185
chrX	152915179	C	G	ENST00000449285	ENSG00000147394	ZNF185
chrX	152915187	G	T	ENST00000449285	ENSG00000147394	ZNF185
chrX	152915196	A	T	ENST00000449285	ENSG00000147394	ZNF185
chrX	152915204	G	A	ENST00000449285	ENSG00000147394	ZNF185	TRUE	FALSE
chrX	152915204	G	C	ENST00000449285	ENSG00000147394	ZNF185	TRUE	FALSE
chrX	152915204	G	T	ENST00000449285	ENSG00000147394	ZNF185	TRUE	FALSE
chrX	152915205	T	A	ENST00000449285	ENSG00000147394	ZNF185	TRUE	FALSE
chrX	152915205	T	C	ENST00000449285	ENSG00000147394	ZNF185	TRUE	FALSE
chrX	152915205	T	G	ENST00000449285	ENSG00000147394	ZNF185	TRUE	FALSE
chrX	152917129	A	C	ENST00000449285	ENSG00000147394	ZNF185	TRUE	FALSE
chrX	152917129	A	G	ENST00000449285	ENSG00000147394	ZNF185	TRUE	FALSE
chrX	152917129	A	T	ENST00000449285	ENSG00000147394	ZNF185	TRUE	FALSE
chrX	152917130	G	A	ENST00000449285	ENSG00000147394	ZNF185	TRUE	FALSE
chrX	152917130	G	C	ENST00000449285	ENSG00000147394	ZNF185	TRUE	FALSE
chrX	152917130	G	T	ENST00000449285	ENSG00000147394	ZNF185	TRUE	FALSE
chrX	152917161	C	A	ENST00000449285	ENSG00000147394	ZNF185
chrX	152917161	C	G	ENST00000449285	ENSG00000147394	ZNF185
chrX	152917170	G	A	ENST00000449285	ENSG00000147394	ZNF185	TRUE	FALSE
chrX	152917170	G	C	ENST00000449285	ENSG00000147394	ZNF185	TRUE	FALSE
chrX	152917170	G	T	ENST00000449285	ENSG00000147394	ZNF185	TRUE	FALSE
chrX	152917171	T	A	ENST00000449285	ENSG00000147394	ZNF185	TRUE	FALSE
chrX	152917171	T	C	ENST00000449285	ENSG00000147394	ZNF185	FALSE	FALSE
chrX	152917171	T	G	ENST00000449285	ENSG00000147394	ZNF185	TRUE	FALSE
chrX	152917283	A	C	ENST00000449285	ENSG00000147394	ZNF185	TRUE	FALSE
chrX	152917283	A	G	ENST00000449285	ENSG00000147394	ZNF185	TRUE	FALSE
chrX	152917283	A	T	ENST00000449285	ENSG00000147394	ZNF185	TRUE	FALSE
chrX	152917284	G	A	ENST00000449285	ENSG00000147394	ZNF185	TRUE	FALSE
chrX	152917284	G	C	ENST00000449285	ENSG00000147394	ZNF185	TRUE	FALSE
chrX	152917284	G	T	ENST00000449285	ENSG00000147394	ZNF185	TRUE	FALSE
chrX	152917286	G	T	ENST00000449285	ENSG00000147394	ZNF185
chrX	152917298	A	T	ENST00000449285	ENSG00000147394	ZNF185
chrX	152917319	C	T	ENST00000449285	ENSG00000147394	ZNF185
chrX	152917325	C	T	ENST00000449285	ENSG00000147394	ZNF185
chrX	152917328	C	T	ENST00000449285	ENSG00000147394	ZNF185
chrX	152917331	C	T	ENST00000449285	ENSG00000147394	ZNF185
chrX	152917340	A	T	ENST00000449285	ENSG00000147394	ZNF185
chrX	152917358	A	T	ENST00000449285	ENSG00000147394	ZNF185
chrX	152917363	G	A	ENST00000449285	ENSG00000147394	ZNF185	TRUE	FALSE
chrX	152917363	G	C	ENST00000449285	ENSG00000147394	ZNF185	TRUE	FALSE
chrX	152917363	G	T	ENST00000449285	ENSG00000147394	ZNF185	TRUE	FALSE
chrX	152917364	T	A	ENST00000449285	ENSG00000147394	ZNF185	TRUE	FALSE
chrX	152917364	T	C	ENST00000449285	ENSG00000147394	ZNF185	FALSE	FALSE
chrX	152917364	T	G	ENST00000449285	ENSG00000147394	ZNF185	TRUE	FALSE
chrX	152918063	A	C	ENST00000449285	ENSG00000147394	ZNF185	TRUE	FALSE
chrX	152918063	A	G	ENST00000449285	ENSG00000147394	ZNF185	TRUE	FALSE
chrX	152918063	A	T	ENST00000449285	ENSG00000147394	ZNF185	TRUE	FALSE
chrX	152918064	G	A	ENST00000449285	ENSG00000147394	ZNF185	TRUE	FALSE
chrX	152918064	G	C	ENST00000449285	ENSG00000147394	ZNF185	TRUE	FALSE
chrX	152918064	G	T	ENST00000449285	ENSG00000147394	ZNF185	TRUE	FALSE
chrX	152918081	A	T	ENST00000449285	ENSG00000147394	ZNF185
chrX	152918125	C	A	ENST00000449285	ENSG00000147394	ZNF185
chrX	152918125	C	G	ENST00000449285	ENSG00000147394	ZNF185
chrX	152918126	A	T	ENST00000449285	ENSG00000147394	ZNF185
chrX	152918138	G	T	ENST00000449285	ENSG00000147394	ZNF185
chrX	152918146	C	A	ENST00000449285	ENSG00000147394	ZNF185
chrX	152918146	C	G	ENST00000449285	ENSG00000147394	ZNF185
chrX	152918147	A	T	ENST00000449285	ENSG00000147394	ZNF185
chrX	152918150	A	T	ENST00000449285	ENSG00000147394	ZNF185
chrX	152918155	G	A	ENST00000449285	ENSG00000147394	ZNF185	FALSE	FALSE
chrX	152918155	G	C	ENST00000449285	ENSG00000147394	ZNF185	FALSE	FALSE
chrX	152918155	G	T	ENST00000449285	ENSG00000147394	ZNF185	FALSE	FALSE
chrX	152918156	T	A	ENST00000449285	ENSG00000147394	ZNF185	FALSE	FALSE
chrX	152918156	T	C	ENST00000449285	ENSG00000147394	ZNF185	FALSE	FALSE
chrX	152918156	T	G	ENST00000449285	ENSG00000147394	ZNF185	FALSE	FALSE
chrX	152918981	A	C	ENST00000449285	ENSG00000147394	ZNF185	TRUE	FALSE
chrX	152918981	A	G	ENST00000449285	ENSG00000147394	ZNF185	TRUE	FALSE
chrX	152918981	A	T	ENST00000449285	ENSG00000147394	ZNF185	TRUE	FALSE
chrX	152918982	G	A	ENST00000449285	ENSG00000147394	ZNF185	TRUE	FALSE
chrX	152918982	G	C	ENST00000449285	ENSG00000147394	ZNF185	TRUE	FALSE
chrX	152918982	G	T	ENST00000449285	ENSG00000147394	ZNF185	TRUE	FALSE
chrX	152918992	C	A	ENST00000449285	ENSG00000147394	ZNF185
chrX	152918992	C	G	ENST00000449285	ENSG00000147394	ZNF185
chrX	152919015	C	A	ENST00000449285	ENSG00000147394	ZNF185
chrX	152919015	C	G	ENST00000449285	ENSG00000147394	ZNF185
chrX	152919026	G	T	ENST00000449285	ENSG00000147394	ZNF185
chrX	152919029	G	T	ENST00000449285	ENSG00000147394	ZNF185
chrX	152919032	G	T	ENST00000449285	ENSG00000147394	ZNF185
chrX	152919035	G	T	ENST00000449285	ENSG00000147394	ZNF185
chrX	152919038	G	T	ENST00000449285	ENSG00000147394	ZNF185
chrX	152919041	G	T	ENST00000449285	ENSG00000147394	ZNF185
chrX	152919044	G	T	ENST00000449285	ENSG00000147394	ZNF185
chrX	152919063	C	A	ENST00000449285	ENSG00000147394	ZNF185
chrX	152919063	C	G	ENST00000449285	ENSG00000147394	ZNF185
chrX	152919068	G	T	ENST00000449285	ENSG00000147394	ZNF185
chrX	152919071	C	T	ENST00000449285	ENSG00000147394	ZNF185
chrX	152919074	A	T	ENST00000449285	ENSG00000147394	ZNF185
chrX	152919082	G	A	ENST00000449285	ENSG00000147394	ZNF185	TRUE	FALSE
chrX	152919082	G	C	ENST00000449285	ENSG00000147394	ZNF185	TRUE	FALSE
chrX	152919082	G	T	ENST00000449285	ENSG00000147394	ZNF185	TRUE	FALSE
chrX	152919083	T	A	ENST00000449285	ENSG00000147394	ZNF185	TRUE	FALSE
chrX	152919083	T	C	ENST00000449285	ENSG00000147394	ZNF185	TRUE	FALSE
chrX	152919083	T	G	ENST00000449285	ENSG00000147394	ZNF185	TRUE	FALSE
chrX	152920326	A	C	ENST00000449285	ENSG00000147394	ZNF185	TRUE	FALSE
chrX	152920326	A	G	ENST00000449285	ENSG00000147394	ZNF185	TRUE	FALSE
chrX	152920326	A	T	ENST00000449285	ENSG00000147394	ZNF185	TRUE	FALSE
chrX	152920327	G	A	ENST00000449285	ENSG00000147394	ZNF185	TRUE	FALSE
chrX	152920327	G	C	ENST00000449285	ENSG00000147394	ZNF185	TRUE	FALSE
chrX	152920327	G	T	ENST00000449285	ENSG00000147394	ZNF185	TRUE	FALSE
chrX	152920330	C	A	ENST00000449285	ENSG00000147394	ZNF185
chrX	152920330	C	G	ENST00000449285	ENSG00000147394	ZNF185
chrX	152920332	G	T	ENST00000449285	ENSG00000147394	ZNF185
chrX	152920371	G	T	ENST00000449285	ENSG00000147394	ZNF185
chrX	152920382	C	A	ENST00000449285	ENSG00000147394	ZNF185
chrX	152920382	C	G	ENST00000449285	ENSG00000147394	ZNF185
chrX	152920390	C	A	ENST00000449285	ENSG00000147394	ZNF185
chrX	152920390	C	G	ENST00000449285	ENSG00000147394	ZNF185
chrX	152920398	A	T	ENST00000449285	ENSG00000147394	ZNF185
chrX	152920401	A	T	ENST00000449285	ENSG00000147394	ZNF185
chrX	152920412	G	A	ENST00000449285	ENSG00000147394	ZNF185	TRUE	FALSE
chrX	152920412	G	C	ENST00000449285	ENSG00000147394	ZNF185	TRUE	FALSE
chrX	152920412	G	T	ENST00000449285	ENSG00000147394	ZNF185	TRUE	FALSE
chrX	152920413	T	A	ENST00000449285	ENSG00000147394	ZNF185	TRUE	FALSE
chrX	152920413	T	C	ENST00000449285	ENSG00000147394	ZNF185	TRUE	FALSE
chrX	152920413	T	G	ENST00000449285	ENSG00000147394	ZNF185	TRUE	FALSE
chrX	152920705	A	C	ENST00000449285	ENSG00000147394	ZNF185	TRUE	FALSE
chrX	152920705	A	G	ENST00000449285	ENSG00000147394	ZNF185	TRUE	FALSE
chrX	152920705	A	T	ENST00000449285	ENSG00000147394	ZNF185	TRUE	FALSE
chrX	152920706	G	A	ENST00000449285	ENSG00000147394	ZNF185	TRUE	FALSE
chrX	152920706	G	C	ENST00000449285	ENSG00000147394	ZNF185	TRUE	FALSE
chrX	152920706	G	T	ENST00000449285	ENSG00000147394	ZNF185	TRUE	FALSE
chrX	152920717	C	T	ENST00000449285	ENSG00000147394	ZNF185
chrX	152920720	G	T	ENST00000449285	ENSG00000147394	ZNF185
chrX	152920726	C	T	ENST00000449285	ENSG00000147394	ZNF185
chrX	152920744	A	T	ENST00000449285	ENSG00000147394	ZNF185
chrX	152920749	G	A	ENST00000449285	ENSG00000147394	ZNF185	TRUE	FALSE
chrX	152920749	G	C	ENST00000449285	ENSG00000147394	ZNF185	TRUE	FALSE
chrX	152920749	G	T	ENST00000449285	ENSG00000147394	ZNF185	TRUE	FALSE
chrX	152920750	T	A	ENST00000449285	ENSG00000147394	ZNF185	TRUE	FALSE
chrX	152920750	T	C	ENST00000449285	ENSG00000147394	ZNF185	FALSE	FALSE
chrX	152920750	T	G	ENST00000449285	ENSG00000147394	ZNF185	TRUE	FALSE
chrX	152922171	A	C	ENST00000449285	ENSG00000147394	ZNF185	TRUE	FALSE
chrX	152922171	A	G	ENST00000449285	ENSG00000147394	ZNF185	TRUE	FALSE
chrX	152922171	A	T	ENST00000449285	ENSG00000147394	ZNF185	TRUE	FALSE
chrX	152922172	G	A	ENST00000449285	ENSG00000147394	ZNF185	TRUE	FALSE
chrX	152922172	G	C	ENST00000449285	ENSG00000147394	ZNF185	TRUE	FALSE
chrX	152922172	G	T	ENST00000449285	ENSG00000147394	ZNF185	TRUE	FALSE
chrX	152922177	G	T	ENST00000449285	ENSG00000147394	ZNF185
chrX	152922186	G	T	ENST00000449285	ENSG00000147394	ZNF185
chrX	152922189	G	T	ENST00000449285	ENSG00000147394	ZNF185
chrX	152922204	G	T	ENST00000449285	ENSG00000147394	ZNF185
chrX	152922207	A	T	ENST00000449285	ENSG00000147394	ZNF185
chrX	152922213	C	T	ENST00000449285	ENSG00000147394	ZNF185
chrX	152922234	A	T	ENST00000449285	ENSG00000147394	ZNF185
chrX	152922250	C	A	ENST00000449285	ENSG00000147394	ZNF185
chrX	152922250	C	G	ENST00000449285	ENSG00000147394	ZNF185
chrX	152922257	G	A	ENST00000449285	ENSG00000147394	ZNF185	TRUE	FALSE
chrX	152922257	G	C	ENST00000449285	ENSG00000147394	ZNF185	TRUE	FALSE
chrX	152922257	G	T	ENST00000449285	ENSG00000147394	ZNF185	TRUE	FALSE
chrX	152922258	T	A	ENST00000449285	ENSG00000147394	ZNF185	TRUE	FALSE
chrX	152922258	T	C	ENST00000449285	ENSG00000147394	ZNF185	TRUE	FALSE
chrX	152922258	T	G	ENST00000449285	ENSG00000147394	ZNF185	TRUE	FALSE
chrX	152922718	A	C	ENST00000449285	ENSG00000147394	ZNF185	FALSE	FALSE
chrX	152922718	A	G	ENST00000449285	ENSG00000147394	ZNF185	FALSE	FALSE
chrX	152922718	A	T	ENST00000449285	ENSG00000147394	ZNF185	FALSE	FALSE
chrX	152922719	G	A	ENST00000449285	ENSG00000147394	ZNF185	FALSE	FALSE
chrX	152922719	G	C	ENST00000449285	ENSG00000147394	ZNF185	FALSE	FALSE
chrX	152922719	G	T	ENST00000449285	ENSG00000147394	ZNF185	FALSE	FALSE
chrX	152922727	G	T	ENST00000449285	ENSG00000147394	ZNF185
chrX	152922739	A	T	ENST00000449285	ENSG00000147394	ZNF185
chrX	152922758	G	A	ENST00000449285	ENSG00000147394	ZNF185
chrX	152922759	G	A	ENST00000449285	ENSG00000147394	ZNF185
chrX	152922763	G	T	ENST00000449285	ENSG00000147394	ZNF185
chrX	152922768	C	A	ENST00000449285	ENSG00000147394	ZNF185
chrX	152922799	C	T	ENST00000449285	ENSG00000147394	ZNF185
chrX	152922802	G	T	ENST00000449285	ENSG00000147394	ZNF185
chrX	152922810	G	A	ENST00000449285	ENSG00000147394	ZNF185	FALSE	FALSE
chrX	152922810	G	C	ENST00000449285	ENSG00000147394	ZNF185	FALSE	FALSE
chrX	152922810	G	T	ENST00000449285	ENSG00000147394	ZNF185	FALSE	FALSE
chrX	152922811	T	A	ENST00000449285	ENSG00000147394	ZNF185	FALSE	FALSE
chrX	152922811	T	C	ENST00000449285	ENSG00000147394	ZNF185	FALSE	FALSE
chrX	152922811	T	G	ENST00000449285	ENSG00000147394	ZNF185	FALSE	FALSE
chrX	152928573	A	C	ENST00000449285	ENSG00000147394	ZNF185	FALSE	FALSE
chrX	152928573	A	G	ENST00000449285	ENSG00000147394	ZNF185	FALSE	FALSE
chrX	152928573	A	T	ENST00000449285	ENSG00000147394	ZNF185	FALSE	FALSE
chrX	152928574	G	A	ENST00000449285	ENSG00000147394	ZNF185	FALSE	FALSE
chrX	152928574	G	C	ENST00000449285	ENSG00000147394	ZNF185	FALSE	FALSE
chrX	152928574	G	T	ENST00000449285	ENSG00000147394	ZNF185	FALSE	FALSE
chrX	152928577	C	A	ENST00000449285	ENSG00000147394	ZNF185
chrX	152928577	C	G	ENST00000449285	ENSG00000147394	ZNF185
chrX	152928579	A	T	ENST00000449285	ENSG00000147394	ZNF185
chrX	152928585	G	T	ENST00000449285	ENSG00000147394	ZNF185
chrX	152928588	G	T	ENST00000449285	ENSG00000147394	ZNF185
chrX	152928603	C	T	ENST00000449285	ENSG00000147394	ZNF185
chrX	152928624	G	T	ENST00000449285	ENSG00000147394	ZNF185
chrX	152928651	G	T	ENST00000449285	ENSG00000147394	ZNF185
chrX	152928662	G	A	ENST00000449285	ENSG00000147394	ZNF185	FALSE	FALSE
chrX	152928662	G	C	ENST00000449285	ENSG00000147394	ZNF185	FALSE	FALSE
chrX	152928662	G	T	ENST00000449285	ENSG00000147394	ZNF185	FALSE	FALSE
chrX	152928663	T	A	ENST00000449285	ENSG00000147394	ZNF185	FALSE	FALSE
chrX	152928663	T	C	ENST00000449285	ENSG00000147394	ZNF185	FALSE	FALSE
chrX	152928663	T	G	ENST00000449285	ENSG00000147394	ZNF185	FALSE	FALSE
chrX	152931670	A	C	ENST00000449285	ENSG00000147394	ZNF185	TRUE	FALSE
chrX	152931670	A	G	ENST00000449285	ENSG00000147394	ZNF185	TRUE	FALSE
chrX	152931670	A	T	ENST00000449285	ENSG00000147394	ZNF185	TRUE	FALSE
chrX	152931671	G	A	ENST00000449285	ENSG00000147394	ZNF185	TRUE	FALSE
chrX	152931671	G	C	ENST00000449285	ENSG00000147394	ZNF185	TRUE	FALSE
chrX	152931671	G	T	ENST00000449285	ENSG00000147394	ZNF185	TRUE	FALSE
chrX	152931688	A	T	ENST00000449285	ENSG00000147394	ZNF185
chrX	152931694	A	T	ENST00000449285	ENSG00000147394	ZNF185
chrX	152931697	G	T	ENST00000449285	ENSG00000147394	ZNF185
chrX	152931708	C	A	ENST00000449285	ENSG00000147394	ZNF185
chrX	152931712	A	T	ENST00000449285	ENSG00000147394	ZNF185
chrX	152931715	G	T	ENST00000449285	ENSG00000147394	ZNF185
chrX	152931721	C	T	ENST00000449285	ENSG00000147394	ZNF185
chrX	152931731	T	A	ENST00000449285	ENSG00000147394	ZNF185
chrX	152931739	G	T	ENST00000449285	ENSG00000147394	ZNF185
chrX	152931742	G	T	ENST00000449285	ENSG00000147394	ZNF185
chrX	152931777	G	A	ENST00000449285	ENSG00000147394	ZNF185	FALSE	FALSE
chrX	152931777	G	C	ENST00000449285	ENSG00000147394	ZNF185	FALSE	FALSE
chrX	152931777	G	T	ENST00000449285	ENSG00000147394	ZNF185	FALSE	FALSE
chrX	152931778	T	A	ENST00000449285	ENSG00000147394	ZNF185	FALSE	FALSE
chrX	152931778	T	C	ENST00000449285	ENSG00000147394	ZNF185	FALSE	FALSE
chrX	152931778	T	G	ENST00000449285	ENSG00000147394	ZNF185	FALSE	FALSE
chrX	152932871	A	C	ENST00000449285	ENSG00000147394	ZNF185	TRUE	FALSE
chrX	152932871	A	G	ENST00000449285	ENSG00000147394	ZNF185	TRUE	FALSE
chrX	152932871	A	T	ENST00000449285	ENSG00000147394	ZNF185	TRUE	FALSE
chrX	152932872	G	A	ENST00000449285	ENSG00000147394	ZNF185	TRUE	FALSE
chrX	152932872	G	C	ENST00000449285	ENSG00000147394	ZNF185	TRUE	FALSE
chrX	152932872	G	T	ENST00000449285	ENSG00000147394	ZNF185	TRUE	FALSE
chrX	152932875	C	A	ENST00000449285	ENSG00000147394	ZNF185
chrX	152932875	C	G	ENST00000449285	ENSG00000147394	ZNF185
chrX	152932883	C	T	ENST00000449285	ENSG00000147394	ZNF185
chrX	152932887	T	A	ENST00000449285	ENSG00000147394	ZNF185
chrX	152932904	G	T	ENST00000449285	ENSG00000147394	ZNF185
chrX	152932910	G	T	ENST00000449285	ENSG00000147394	ZNF185
chrX	152932931	G	T	ENST00000449285	ENSG00000147394	ZNF185
chrX	152932938	T	A	ENST00000449285	ENSG00000147394	ZNF185
chrX	152932961	G	T	ENST00000449285	ENSG00000147394	ZNF185
chrX	152932964	A	T	ENST00000449285	ENSG00000147394	ZNF185
chrX	152932967	G	T	ENST00000449285	ENSG00000147394	ZNF185
chrX	152932972	G	A	ENST00000449285	ENSG00000147394	ZNF185	TRUE	FALSE
chrX	152932972	G	C	ENST00000449285	ENSG00000147394	ZNF185	TRUE	FALSE
chrX	152932972	G	T	ENST00000449285	ENSG00000147394	ZNF185	TRUE	FALSE
chrX	152932973	T	A	ENST00000449285	ENSG00000147394	ZNF185	TRUE	FALSE
chrX	152932973	T	C	ENST00000449285	ENSG00000147394	ZNF185	TRUE	FALSE
chrX	152932973	T	G	ENST00000449285	ENSG00000147394	ZNF185	TRUE	FALSE
chrX	152938072	A	C	ENST00000449285	ENSG00000147394	ZNF185	TRUE	FALSE
chrX	152938072	A	G	ENST00000449285	ENSG00000147394	ZNF185	TRUE	FALSE
chrX	152938072	A	T	ENST00000449285	ENSG00000147394	ZNF185	TRUE	FALSE
chrX	152938073	G	A	ENST00000449285	ENSG00000147394	ZNF185	TRUE	FALSE
chrX	152938073	G	C	ENST00000449285	ENSG00000147394	ZNF185	TRUE	FALSE
chrX	152938073	G	T	ENST00000449285	ENSG00000147394	ZNF185	TRUE	FALSE
chrX	152938088	C	A	ENST00000449285	ENSG00000147394	ZNF185
chrX	152938088	C	G	ENST00000449285	ENSG00000147394	ZNF185
chrX	152938114	A	T	ENST00000449285	ENSG00000147394	ZNF185
chrX	152938135	C	T	ENST00000449285	ENSG00000147394	ZNF185
chrX	152938138	G	T	ENST00000449285	ENSG00000147394	ZNF185
chrX	152938147	A	T	ENST00000449285	ENSG00000147394	ZNF185
chrX	152938159	A	T	ENST00000449285	ENSG00000147394	ZNF185
chrX	152938164	G	A	ENST00000449285	ENSG00000147394	ZNF185	TRUE	FALSE
chrX	152938164	G	C	ENST00000449285	ENSG00000147394	ZNF185	TRUE	FALSE
chrX	152938164	G	T	ENST00000449285	ENSG00000147394	ZNF185	TRUE	FALSE
chrX	152938165	T	A	ENST00000449285	ENSG00000147394	ZNF185	TRUE	FALSE
chrX	152938165	T	C	ENST00000449285	ENSG00000147394	ZNF185	TRUE	FALSE
chrX	152938165	T	G	ENST00000449285	ENSG00000147394	ZNF185	TRUE	FALSE
chrX	152945265	A	C	ENST00000449285	ENSG00000147394	ZNF185	TRUE	FALSE
chrX	152945265	A	G	ENST00000449285	ENSG00000147394	ZNF185	TRUE	FALSE
chrX	152945265	A	T	ENST00000449285	ENSG00000147394	ZNF185	TRUE	FALSE
chrX	152945266	G	A	ENST00000449285	ENSG00000147394	ZNF185	TRUE	FALSE
chrX	152945266	G	C	ENST00000449285	ENSG00000147394	ZNF185	TRUE	FALSE
chrX	152945266	G	T	ENST00000449285	ENSG00000147394	ZNF185	TRUE	FALSE
chrX	152945272	T	A	ENST00000449285	ENSG00000147394	ZNF185
chrX	152945282	T	A	ENST00000449285	ENSG00000147394	ZNF185
chrX	152945282	T	G	ENST00000449285	ENSG00000147394	ZNF185
chrX	152945283	G	T	ENST00000449285	ENSG00000147394	ZNF185
chrX	152945289	A	T	ENST00000449285	ENSG00000147394	ZNF185
chrX	152945310	G	T	ENST00000449285	ENSG00000147394	ZNF185
chrX	152945313	G	T	ENST00000449285	ENSG00000147394	ZNF185
chrX	152945320	G	A	ENST00000449285	ENSG00000147394	ZNF185
chrX	152945321	G	A	ENST00000449285	ENSG00000147394	ZNF185
chrX	152945322	C	T	ENST00000449285	ENSG00000147394	ZNF185
chrX	152945325	G	T	ENST00000449285	ENSG00000147394	ZNF185
chrX	152945334	G	T	ENST00000449285	ENSG00000147394	ZNF185
chrX	152945343	A	T	ENST00000449285	ENSG00000147394	ZNF185
chrX	152945352	C	T	ENST00000449285	ENSG00000147394	ZNF185
chrX	152945355	G	T	ENST00000449285	ENSG00000147394	ZNF185
chrX	152945376	C	T	ENST00000449285	ENSG00000147394	ZNF185
chrX	152945379	C	T	ENST00000449285	ENSG00000147394	ZNF185
chrX	152945403	G	T	ENST00000449285	ENSG00000147394	ZNF185
chrX	152945409	C	T	ENST00000449285	ENSG00000147394	ZNF185
chrX	152945424	G	T	ENST00000449285	ENSG00000147394	ZNF185
chrX	152945430	G	T	ENST00000449285	ENSG00000147394	ZNF185
chrX	152945433	C	T	ENST00000449285	ENSG00000147394	ZNF185
chrX	152945442	A	T	ENST00000449285	ENSG00000147394	ZNF185
chrX	152945445	C	T	ENST00000449285	ENSG00000147394	ZNF185
chrX	152945448	G	T	ENST00000449285	ENSG00000147394	ZNF185
chrX	152945456	T	A	ENST00000449285	ENSG00000147394	ZNF185
chrX	152945465	G	A	ENST00000449285	ENSG00000147394	ZNF185	TRUE	FALSE
chrX	152945465	G	C	ENST00000449285	ENSG00000147394	ZNF185	TRUE	FALSE
chrX	152945465	G	T	ENST00000449285	ENSG00000147394	ZNF185	TRUE	FALSE
chrX	152945466	T	A	ENST00000449285	ENSG00000147394	ZNF185	TRUE	FALSE
chrX	152945466	T	C	ENST00000449285	ENSG00000147394	ZNF185	FALSE	FALSE
chrX	152945466	T	G	ENST00000449285	ENSG00000147394	ZNF185	TRUE	FALSE
chrX	152959697	A	C	ENST00000449285	ENSG00000147394	ZNF185	TRUE	FALSE
chrX	152959697	A	G	ENST00000449285	ENSG00000147394	ZNF185	TRUE	FALSE
chrX	152959697	A	T	ENST00000449285	ENSG00000147394	ZNF185	TRUE	FALSE
chrX	152959698	G	A	ENST00000449285	ENSG00000147394	ZNF185	TRUE	FALSE
chrX	152959698	G	C	ENST00000449285	ENSG00000147394	ZNF185	TRUE	FALSE
chrX	152959698	G	T	ENST00000449285	ENSG00000147394	ZNF185	TRUE	FALSE
chrX	152959704	T	A	ENST00000449285	ENSG00000147394	ZNF185
chrX	152959715	G	T	ENST00000449285	ENSG00000147394	ZNF185
chrX	152959721	A	T	ENST00000449285	ENSG00000147394	ZNF185
chrX	152959736	A	T	ENST00000449285	ENSG00000147394	ZNF185
chrX	152959742	G	T	ENST00000449285	ENSG00000147394	ZNF185
chrX	152959745	G	T	ENST00000449285	ENSG00000147394	ZNF185
chrX	152959752	G	A	ENST00000449285	ENSG00000147394	ZNF185
chrX	152959753	G	A	ENST00000449285	ENSG00000147394	ZNF185
chrX	152959754	C	T	ENST00000449285	ENSG00000147394	ZNF185
chrX	152959766	G	T	ENST00000449285	ENSG00000147394	ZNF185
chrX	152959775	A	T	ENST00000449285	ENSG00000147394	ZNF185
chrX	152959784	C	T	ENST00000449285	ENSG00000147394	ZNF185
chrX	152959787	G	T	ENST00000449285	ENSG00000147394	ZNF185
chrX	152959808	C	T	ENST00000449285	ENSG00000147394	ZNF185
chrX	152959811	C	T	ENST00000449285	ENSG00000147394	ZNF185
chrX	152959835	G	T	ENST00000449285	ENSG00000147394	ZNF185
chrX	152959838	C	T	ENST00000449285	ENSG00000147394	ZNF185
chrX	152959841	C	T	ENST00000449285	ENSG00000147394	ZNF185
chrX	152959856	G	T	ENST00000449285	ENSG00000147394	ZNF185
chrX	152959862	G	T	ENST00000449285	ENSG00000147394	ZNF185
chrX	152959865	C	T	ENST00000449285	ENSG00000147394	ZNF185
chrX	152959874	A	T	ENST00000449285	ENSG00000147394	ZNF185
chrX	152959877	C	T	ENST00000449285	ENSG00000147394	ZNF185
chrX	152959880	G	T	ENST00000449285	ENSG00000147394	ZNF185
chrX	152959888	C	A	ENST00000449285	ENSG00000147394	ZNF185
chrX	152959897	G	A	ENST00000449285	ENSG00000147394	ZNF185	TRUE	FALSE
chrX	152959897	G	C	ENST00000449285	ENSG00000147394	ZNF185	TRUE	FALSE
chrX	152959897	G	T	ENST00000449285	ENSG00000147394	ZNF185	TRUE	FALSE
chrX	152959898	T	A	ENST00000449285	ENSG00000147394	ZNF185	TRUE	FALSE
chrX	152959898	T	C	ENST00000449285	ENSG00000147394	ZNF185	TRUE	FALSE
chrX	152959898	T	G	ENST00000449285	ENSG00000147394	ZNF185	TRUE	FALSE
chrX	152963837	A	C	ENST00000449285	ENSG00000147394	ZNF185	TRUE	FALSE
chrX	152963837	A	G	ENST00000449285	ENSG00000147394	ZNF185	TRUE	FALSE
chrX	152963837	A	T	ENST00000449285	ENSG00000147394	ZNF185	TRUE	FALSE
chrX	152963838	G	A	ENST00000449285	ENSG00000147394	ZNF185	TRUE	FALSE
chrX	152963838	G	C	ENST00000449285	ENSG00000147394	ZNF185	TRUE	FALSE
chrX	152963838	G	T	ENST00000449285	ENSG00000147394	ZNF185	TRUE	FALSE
chrX	152963853	C	A	ENST00000449285	ENSG00000147394	ZNF185
chrX	152963860	C	A	ENST00000449285	ENSG00000147394	ZNF185
chrX	152963891	G	T	ENST00000449285	ENSG00000147394	ZNF185
chrX	152963894	C	T	ENST00000449285	ENSG00000147394	ZNF185
chrX	152963908	T	A	ENST00000449285	ENSG00000147394	ZNF185
chrX	152963908	T	G	ENST00000449285	ENSG00000147394	ZNF185
chrX	152963927	G	T	ENST00000449285	ENSG00000147394	ZNF185
chrX	152963931	T	A	ENST00000449285	ENSG00000147394	ZNF185
chrX	152963950	G	A	ENST00000449285	ENSG00000147394	ZNF185	FALSE	FALSE
chrX	152963950	G	C	ENST00000449285	ENSG00000147394	ZNF185	FALSE	FALSE
chrX	152963950	G	T	ENST00000449285	ENSG00000147394	ZNF185	FALSE	FALSE
chrX	152963951	T	A	ENST00000449285	ENSG00000147394	ZNF185	FALSE	FALSE
chrX	152963951	T	C	ENST00000449285	ENSG00000147394	ZNF185	FALSE	FALSE
chrX	152963951	T	G	ENST00000449285	ENSG00000147394	ZNF185	FALSE	FALSE
chrX	152965445	A	C	ENST00000449285	ENSG00000147394	ZNF185	TRUE	FALSE
chrX	152965445	A	G	ENST00000449285	ENSG00000147394	ZNF185	TRUE	FALSE
chrX	152965445	A	T	ENST00000449285	ENSG00000147394	ZNF185	TRUE	FALSE
chrX	152965446	G	A	ENST00000449285	ENSG00000147394	ZNF185	TRUE	FALSE
chrX	152965446	G	C	ENST00000449285	ENSG00000147394	ZNF185	TRUE	FALSE
chrX	152965446	G	T	ENST00000449285	ENSG00000147394	ZNF185	TRUE	FALSE
chrX	152965448	A	T	ENST00000449285	ENSG00000147394	ZNF185
chrX	152965466	A	T	ENST00000449285	ENSG00000147394	ZNF185
chrX	152965469	G	T	ENST00000449285	ENSG00000147394	ZNF185
chrX	152965474	C	A	ENST00000449285	ENSG00000147394	ZNF185
chrX	152965474	C	G	ENST00000449285	ENSG00000147394	ZNF185
chrX	152965487	G	T	ENST00000449285	ENSG00000147394	ZNF185
chrX	152965502	A	T	ENST00000449285	ENSG00000147394	ZNF185
chrX	152965522	T	A	ENST00000449285	ENSG00000147394	ZNF185
chrX	152965522	T	G	ENST00000449285	ENSG00000147394	ZNF185
chrX	152965528	G	A	ENST00000449285	ENSG00000147394	ZNF185	TRUE	FALSE
chrX	152965528	G	C	ENST00000449285	ENSG00000147394	ZNF185	TRUE	FALSE
chrX	152965528	G	T	ENST00000449285	ENSG00000147394	ZNF185	TRUE	FALSE
chrX	152965529	T	A	ENST00000449285	ENSG00000147394	ZNF185	TRUE	FALSE
chrX	152965529	T	C	ENST00000449285	ENSG00000147394	ZNF185	TRUE	FALSE
chrX	152965529	T	G	ENST00000449285	ENSG00000147394	ZNF185	TRUE	FALSE
chrX	152967165	A	C	ENST00000449285	ENSG00000147394	ZNF185	TRUE	FALSE
chrX	152967165	A	G	ENST00000449285	ENSG00000147394	ZNF185	TRUE	FALSE
chrX	152967165	A	T	ENST00000449285	ENSG00000147394	ZNF185	TRUE	FALSE
chrX	152967166	G	A	ENST00000449285	ENSG00000147394	ZNF185	TRUE	FALSE
chrX	152967166	G	C	ENST00000449285	ENSG00000147394	ZNF185	TRUE	FALSE
chrX	152967166	G	T	ENST00000449285	ENSG00000147394	ZNF185	TRUE	FALSE
chrX	152967180	G	T	ENST00000449285	ENSG00000147394	ZNF185
chrX	152967187	C	A	ENST00000449285	ENSG00000147394	ZNF185
chrX	152967187	C	G	ENST00000449285	ENSG00000147394	ZNF185
chrX	152967198	G	T	ENST00000449285	ENSG00000147394	ZNF185
chrX	152967201	A	T	ENST00000449285	ENSG00000147394	ZNF185
chrX	152967204	A	T	ENST00000449285	ENSG00000147394	ZNF185
chrX	152967215	T	A	ENST00000449285	ENSG00000147394	ZNF185
chrX	152967230	C	A	ENST00000449285	ENSG00000147394	ZNF185
chrX	152967230	C	G	ENST00000449285	ENSG00000147394	ZNF185
chrX	152967234	G	T	ENST00000449285	ENSG00000147394	ZNF185
chrX	152967239	G	A	ENST00000449285	ENSG00000147394	ZNF185	TRUE	FALSE
chrX	152967239	G	C	ENST00000449285	ENSG00000147394	ZNF185	TRUE	FALSE
chrX	152967239	G	T	ENST00000449285	ENSG00000147394	ZNF185	TRUE	FALSE
chrX	152967240	T	A	ENST00000449285	ENSG00000147394	ZNF185	TRUE	FALSE
chrX	152967240	T	C	ENST00000449285	ENSG00000147394	ZNF185	TRUE	FALSE
chrX	152967240	T	G	ENST00000449285	ENSG00000147394	ZNF185	TRUE	FALSE
chrX	152969380	A	C	ENST00000449285	ENSG00000147394	ZNF185	TRUE	FALSE
chrX	152969380	A	G	ENST00000449285	ENSG00000147394	ZNF185	TRUE	FALSE
chrX	152969380	A	T	ENST00000449285	ENSG00000147394	ZNF185	TRUE	FALSE
chrX	152969381	G	A	ENST00000449285	ENSG00000147394	ZNF185	TRUE	FALSE
chrX	152969381	G	C	ENST00000449285	ENSG00000147394	ZNF185	TRUE	FALSE
chrX	152969381	G	T	ENST00000449285	ENSG00000147394	ZNF185	TRUE	FALSE
chrX	152969389	G	T	ENST00000449285	ENSG00000147394	ZNF185
chrX	152969400	T	A	ENST00000449285	ENSG00000147394	ZNF185
chrX	152969406	C	A	ENST00000449285	ENSG00000147394	ZNF185
chrX	152969406	C	G	ENST00000449285	ENSG00000147394	ZNF185
chrX	152969409	C	A	ENST00000449285	ENSG00000147394	ZNF185
chrX	152969416	G	T	ENST00000449285	ENSG00000147394	ZNF185
chrX	152969422	C	T	ENST00000449285	ENSG00000147394	ZNF185
chrX	152969430	T	A	ENST00000449285	ENSG00000147394	ZNF185
chrX	152969434	A	T	ENST00000449285	ENSG00000147394	ZNF185
chrX	152969446	G	T	ENST00000449285	ENSG00000147394	ZNF185
chrX	152969463	C	A	ENST00000449285	ENSG00000147394	ZNF185
chrX	152969466	C	A	ENST00000449285	ENSG00000147394	ZNF185
chrX	152969470	G	T	ENST00000449285	ENSG00000147394	ZNF185
chrX	152969475	T	A	ENST00000449285	ENSG00000147394	ZNF185
chrX	152969475	T	G	ENST00000449285	ENSG00000147394	ZNF185
chrX	152969478	C	A	ENST00000449285	ENSG00000147394	ZNF185
chrX	152969482	A	T	ENST00000449285	ENSG00000147394	ZNF185
chrX	152969485	G	A	ENST00000449285	ENSG00000147394	ZNF185	TRUE	FALSE
chrX	152969485	G	C	ENST00000449285	ENSG00000147394	ZNF185	TRUE	FALSE
chrX	152969485	G	T	ENST00000449285	ENSG00000147394	ZNF185	TRUE	FALSE
chrX	152969486	T	A	ENST00000449285	ENSG00000147394	ZNF185	TRUE	FALSE
chrX	152969486	T	C	ENST00000449285	ENSG00000147394	ZNF185	TRUE	FALSE
chrX	152969486	T	G	ENST00000449285	ENSG00000147394	ZNF185	TRUE	FALSE
chrX	152970441	A	C	ENST00000449285	ENSG00000147394	ZNF185	TRUE	FALSE
chrX	152970441	A	G	ENST00000449285	ENSG00000147394	ZNF185	TRUE	FALSE
chrX	152970441	A	T	ENST00000449285	ENSG00000147394	ZNF185	TRUE	FALSE
chrX	152970442	G	A	ENST00000449285	ENSG00000147394	ZNF185	TRUE	FALSE
chrX	152970442	G	C	ENST00000449285	ENSG00000147394	ZNF185	TRUE	FALSE
chrX	152970442	G	T	ENST00000449285	ENSG00000147394	ZNF185	TRUE	FALSE
chrX	152970445	T	A	ENST00000449285	ENSG00000147394	ZNF185
chrX	152970454	C	A	ENST00000449285	ENSG00000147394	ZNF185
chrX	152970458	A	T	ENST00000449285	ENSG00000147394	ZNF185
chrX	152970482	C	T	ENST00000449285	ENSG00000147394	ZNF185
chrX	152970514	T	A	ENST00000449285	ENSG00000147394	ZNF185
chrX	152970518	A	T	ENST00000449285	ENSG00000147394	ZNF185
chrX	152970523	C	A	ENST00000449285	ENSG00000147394	ZNF185
chrX	152970526	T	A	ENST00000449285	ENSG00000147394	ZNF185
chrX	152970526	T	G	ENST00000449285	ENSG00000147394	ZNF185
chrX	152970527	G	T	ENST00000449285	ENSG00000147394	ZNF185
chrX	152970530	A	T	ENST00000449285	ENSG00000147394	ZNF185
chrX	152970542	G	A	ENST00000449285	ENSG00000147394	ZNF185	TRUE	FALSE
chrX	152970542	G	C	ENST00000449285	ENSG00000147394	ZNF185	TRUE	FALSE
chrX	152970542	G	T	ENST00000449285	ENSG00000147394	ZNF185	TRUE	FALSE
chrX	152970543	T	A	ENST00000449285	ENSG00000147394	ZNF185	TRUE	FALSE
chrX	152970543	T	C	ENST00000449285	ENSG00000147394	ZNF185	TRUE	FALSE
chrX	152970543	T	G	ENST00000449285	ENSG00000147394	ZNF185	TRUE	FALSE
chrX	152971272	A	C	ENST00000449285	ENSG00000147394	ZNF185	FALSE	FALSE
chrX	152971272	A	G	ENST00000449285	ENSG00000147394	ZNF185	FALSE	FALSE
chrX	152971272	A	T	ENST00000449285	ENSG00000147394	ZNF185	FALSE	FALSE
chrX	152971273	G	A	ENST00000449285	ENSG00000147394	ZNF185	FALSE	FALSE
chrX	152971273	G	C	ENST00000449285	ENSG00000147394	ZNF185	FALSE	FALSE
chrX	152971273	G	T	ENST00000449285	ENSG00000147394	ZNF185	FALSE	FALSE
chrX	152990260	C	A	ENST00000535214	ENSG00000198883	PNMA5
chrX	152990261	C	T	ENST00000535214	ENSG00000198883	PNMA5
chrX	152990262	C	T	ENST00000535214	ENSG00000198883	PNMA5
chrX	152990269	T	A	ENST00000535214	ENSG00000198883	PNMA5
chrX	152990299	C	A	ENST00000535214	ENSG00000198883	PNMA5
chrX	152990305	C	A	ENST00000535214	ENSG00000198883	PNMA5
chrX	152990307	A	T	ENST00000535214	ENSG00000198883	PNMA5
chrX	152990311	C	A	ENST00000535214	ENSG00000198883	PNMA5
chrX	152990314	C	A	ENST00000535214	ENSG00000198883	PNMA5
chrX	152990317	C	A	ENST00000535214	ENSG00000198883	PNMA5
chrX	152990326	G	A	ENST00000535214	ENSG00000198883	PNMA5
chrX	152990335	C	A	ENST00000535214	ENSG00000198883	PNMA5
chrX	152990350	G	A	ENST00000535214	ENSG00000198883	PNMA5
chrX	152990356	C	A	ENST00000535214	ENSG00000198883	PNMA5
chrX	152990362	T	A	ENST00000535214	ENSG00000198883	PNMA5
chrX	152990366	A	C	ENST00000535214	ENSG00000198883	PNMA5
chrX	152990366	A	T	ENST00000535214	ENSG00000198883	PNMA5
chrX	152990377	G	A	ENST00000535214	ENSG00000198883	PNMA5
chrX	152990389	C	A	ENST00000535214	ENSG00000198883	PNMA5
chrX	152990392	C	A	ENST00000535214	ENSG00000198883	PNMA5
chrX	152990404	C	A	ENST00000535214	ENSG00000198883	PNMA5
chrX	152990412	A	C	ENST00000535214	ENSG00000198883	PNMA5
chrX	152990412	A	T	ENST00000535214	ENSG00000198883	PNMA5
chrX	152990428	T	A	ENST00000535214	ENSG00000198883	PNMA5
chrX	152990433	A	C	ENST00000535214	ENSG00000198883	PNMA5
chrX	152990433	A	T	ENST00000535214	ENSG00000198883	PNMA5
chrX	152990442	A	C	ENST00000535214	ENSG00000198883	PNMA5
chrX	152990442	A	T	ENST00000535214	ENSG00000198883	PNMA5
chrX	152990449	C	A	ENST00000535214	ENSG00000198883	PNMA5
chrX	152990452	G	A	ENST00000535214	ENSG00000198883	PNMA5
chrX	152990461	G	A	ENST00000535214	ENSG00000198883	PNMA5
chrX	152990491	G	A	ENST00000535214	ENSG00000198883	PNMA5
chrX	152990503	G	A	ENST00000535214	ENSG00000198883	PNMA5
chrX	152990524	C	A	ENST00000535214	ENSG00000198883	PNMA5
chrX	152990530	T	A	ENST00000535214	ENSG00000198883	PNMA5
chrX	152990536	G	A	ENST00000535214	ENSG00000198883	PNMA5
chrX	152990539	T	A	ENST00000535214	ENSG00000198883	PNMA5
chrX	152990560	T	A	ENST00000535214	ENSG00000198883	PNMA5
chrX	152990565	G	C	ENST00000535214	ENSG00000198883	PNMA5
chrX	152990565	G	T	ENST00000535214	ENSG00000198883	PNMA5
chrX	152990572	T	A	ENST00000535214	ENSG00000198883	PNMA5
chrX	152990575	C	A	ENST00000535214	ENSG00000198883	PNMA5
chrX	152990578	T	A	ENST00000535214	ENSG00000198883	PNMA5
chrX	152990584	T	A	ENST00000535214	ENSG00000198883	PNMA5
chrX	152990596	C	A	ENST00000535214	ENSG00000198883	PNMA5
chrX	152990605	C	A	ENST00000535214	ENSG00000198883	PNMA5
chrX	152990606	C	T	ENST00000535214	ENSG00000198883	PNMA5
chrX	152990607	C	T	ENST00000535214	ENSG00000198883	PNMA5
chrX	152990611	C	A	ENST00000535214	ENSG00000198883	PNMA5
chrX	152990614	C	A	ENST00000535214	ENSG00000198883	PNMA5
chrX	152990617	C	A	ENST00000535214	ENSG00000198883	PNMA5
chrX	152990623	G	A	ENST00000535214	ENSG00000198883	PNMA5
chrX	152990632	T	A	ENST00000535214	ENSG00000198883	PNMA5
chrX	152990637	A	C	ENST00000535214	ENSG00000198883	PNMA5
chrX	152990637	A	T	ENST00000535214	ENSG00000198883	PNMA5
chrX	152990641	C	A	ENST00000535214	ENSG00000198883	PNMA5
chrX	152990657	A	T	ENST00000535214	ENSG00000198883	PNMA5
chrX	152990665	G	A	ENST00000535214	ENSG00000198883	PNMA5
chrX	152990668	G	A	ENST00000535214	ENSG00000198883	PNMA5
chrX	152990673	A	T	ENST00000535214	ENSG00000198883	PNMA5
chrX	152990680	C	A	ENST00000535214	ENSG00000198883	PNMA5
chrX	152990686	T	A	ENST00000535214	ENSG00000198883	PNMA5
chrX	152990721	A	C	ENST00000535214	ENSG00000198883	PNMA5
chrX	152990721	A	T	ENST00000535214	ENSG00000198883	PNMA5
chrX	152990731	T	A	ENST00000535214	ENSG00000198883	PNMA5
chrX	152990760	G	C	ENST00000535214	ENSG00000198883	PNMA5
chrX	152990760	G	T	ENST00000535214	ENSG00000198883	PNMA5
chrX	152990763	A	T	ENST00000535214	ENSG00000198883	PNMA5
chrX	152990773	T	A	ENST00000535214	ENSG00000198883	PNMA5
chrX	152990785	T	A	ENST00000535214	ENSG00000198883	PNMA5
chrX	152990788	G	A	ENST00000535214	ENSG00000198883	PNMA5
chrX	152990800	C	A	ENST00000535214	ENSG00000198883	PNMA5
chrX	152990802	A	C	ENST00000535214	ENSG00000198883	PNMA5
chrX	152990802	A	T	ENST00000535214	ENSG00000198883	PNMA5
chrX	152990827	T	A	ENST00000535214	ENSG00000198883	PNMA5
chrX	152990830	C	A	ENST00000535214	ENSG00000198883	PNMA5
chrX	152990833	C	A	ENST00000535214	ENSG00000198883	PNMA5
chrX	152990839	T	A	ENST00000535214	ENSG00000198883	PNMA5
chrX	152990851	G	A	ENST00000535214	ENSG00000198883	PNMA5
chrX	152990866	G	A	ENST00000535214	ENSG00000198883	PNMA5
chrX	152990875	T	A	ENST00000535214	ENSG00000198883	PNMA5
chrX	152990884	C	A	ENST00000535214	ENSG00000198883	PNMA5
chrX	152990887	T	A	ENST00000535214	ENSG00000198883	PNMA5
chrX	152990902	G	A	ENST00000535214	ENSG00000198883	PNMA5
chrX	152990905	T	A	ENST00000535214	ENSG00000198883	PNMA5
chrX	152990918	G	T	ENST00000535214	ENSG00000198883	PNMA5
chrX	152990923	G	A	ENST00000535214	ENSG00000198883	PNMA5
chrX	152990926	C	A	ENST00000535214	ENSG00000198883	PNMA5
chrX	152990953	G	A	ENST00000535214	ENSG00000198883	PNMA5
chrX	152990970	G	C	ENST00000535214	ENSG00000198883	PNMA5
chrX	152990970	G	T	ENST00000535214	ENSG00000198883	PNMA5
chrX	152990988	A	C	ENST00000535214	ENSG00000198883	PNMA5
chrX	152990988	A	T	ENST00000535214	ENSG00000198883	PNMA5
chrX	152990995	C	A	ENST00000535214	ENSG00000198883	PNMA5
chrX	152991000	A	T	ENST00000535214	ENSG00000198883	PNMA5
chrX	152991013	T	A	ENST00000535214	ENSG00000198883	PNMA5
chrX	152991016	C	A	ENST00000535214	ENSG00000198883	PNMA5
chrX	152991022	C	A	ENST00000535214	ENSG00000198883	PNMA5
chrX	152991031	G	A	ENST00000535214	ENSG00000198883	PNMA5
chrX	152991032	C	T	ENST00000535214	ENSG00000198883	PNMA5
chrX	152991033	C	T	ENST00000535214	ENSG00000198883	PNMA5
chrX	152991049	C	A	ENST00000535214	ENSG00000198883	PNMA5
chrX	152991058	G	A	ENST00000535214	ENSG00000198883	PNMA5
chrX	152991061	C	A	ENST00000535214	ENSG00000198883	PNMA5
chrX	152991065	C	T	ENST00000535214	ENSG00000198883	PNMA5
chrX	152991066	C	T	ENST00000535214	ENSG00000198883	PNMA5
chrX	152991073	C	A	ENST00000535214	ENSG00000198883	PNMA5
chrX	152991082	C	A	ENST00000535214	ENSG00000198883	PNMA5
chrX	152991085	C	A	ENST00000535214	ENSG00000198883	PNMA5
chrX	152991109	C	A	ENST00000535214	ENSG00000198883	PNMA5
chrX	152991111	G	T	ENST00000535214	ENSG00000198883	PNMA5
chrX	152991121	T	A	ENST00000535214	ENSG00000198883	PNMA5
chrX	152991127	T	A	ENST00000535214	ENSG00000198883	PNMA5
chrX	152991131	G	C	ENST00000535214	ENSG00000198883	PNMA5
chrX	152991131	G	T	ENST00000535214	ENSG00000198883	PNMA5
chrX	152991134	C	T	ENST00000535214	ENSG00000198883	PNMA5
chrX	152991135	C	T	ENST00000535214	ENSG00000198883	PNMA5
chrX	152991145	C	A	ENST00000535214	ENSG00000198883	PNMA5
chrX	152991148	T	A	ENST00000535214	ENSG00000198883	PNMA5
chrX	152991157	C	A	ENST00000535214	ENSG00000198883	PNMA5
chrX	152991159	A	C	ENST00000535214	ENSG00000198883	PNMA5
chrX	152991159	A	T	ENST00000535214	ENSG00000198883	PNMA5
chrX	152991172	T	A	ENST00000535214	ENSG00000198883	PNMA5
chrX	152991178	G	A	ENST00000535214	ENSG00000198883	PNMA5
chrX	152991190	C	A	ENST00000535214	ENSG00000198883	PNMA5
chrX	152991205	C	A	ENST00000535214	ENSG00000198883	PNMA5
chrX	152991218	G	T	ENST00000535214	ENSG00000198883	PNMA5
chrX	152991221	A	T	ENST00000535214	ENSG00000198883	PNMA5
chrX	152991226	C	A	ENST00000535214	ENSG00000198883	PNMA5
chrX	152991235	T	A	ENST00000535214	ENSG00000198883	PNMA5
chrX	152991256	G	A	ENST00000535214	ENSG00000198883	PNMA5		FALSE
chrX	152991262	C	A	ENST00000535214	ENSG00000198883	PNMA5		FALSE
chrX	152991268	T	A	ENST00000535214	ENSG00000198883	PNMA5		FALSE
chrX	152991275	G	C	ENST00000535214	ENSG00000198883	PNMA5		FALSE
chrX	152991275	G	T	ENST00000535214	ENSG00000198883	PNMA5		FALSE
chrX	152991286	T	A	ENST00000535214	ENSG00000198883	PNMA5		FALSE
chrX	152991298	C	A	ENST00000535214	ENSG00000198883	PNMA5		FALSE
chrX	152991319	T	A	ENST00000535214	ENSG00000198883	PNMA5		FALSE
chrX	152991331	C	A	ENST00000535214	ENSG00000198883	PNMA5		FALSE
chrX	152991332	C	T	ENST00000535214	ENSG00000198883	PNMA5		FALSE
chrX	152991333	C	T	ENST00000535214	ENSG00000198883	PNMA5		FALSE
chrX	152991346	T	A	ENST00000535214	ENSG00000198883	PNMA5		FALSE
chrX	152991349	C	A	ENST00000535214	ENSG00000198883	PNMA5	FALSE	FALSE
chrX	152991374	G	C	ENST00000535214	ENSG00000198883	PNMA5	FALSE	FALSE
chrX	152991374	G	T	ENST00000535214	ENSG00000198883	PNMA5	FALSE	FALSE
chrX	152991397	C	A	ENST00000535214	ENSG00000198883	PNMA5	FALSE	FALSE
chrX	152991412	T	A	ENST00000535214	ENSG00000198883	PNMA5	FALSE	FALSE
chrX	152991424	C	A	ENST00000535214	ENSG00000198883	PNMA5	FALSE	FALSE
chrX	152991439	T	A	ENST00000535214	ENSG00000198883	PNMA5	FALSE	FALSE
chrX	152991452	G	C	ENST00000535214	ENSG00000198883	PNMA5	FALSE	FALSE
chrX	152991452	G	T	ENST00000535214	ENSG00000198883	PNMA5	FALSE	FALSE
chrX	152991458	G	T	ENST00000535214	ENSG00000198883	PNMA5	FALSE	FALSE
chrX	152991469	G	A	ENST00000535214	ENSG00000198883	PNMA5	FALSE	FALSE
chrX	152991471	A	C	ENST00000535214	ENSG00000198883	PNMA5	FALSE	FALSE
chrX	152991471	A	T	ENST00000535214	ENSG00000198883	PNMA5	FALSE	FALSE
chrX	152991481	T	A	ENST00000535214	ENSG00000198883	PNMA5	FALSE	FALSE
chrX	152991493	G	A	ENST00000535214	ENSG00000198883	PNMA5	FALSE	FALSE
chrX	152991499	C	A	ENST00000535214	ENSG00000198883	PNMA5	FALSE	FALSE
chrX	152991505	C	A	ENST00000535214	ENSG00000198883	PNMA5	FALSE	FALSE
chrX	152991509	A	T	ENST00000535214	ENSG00000198883	PNMA5	FALSE	FALSE
chrX	152991514	C	A	ENST00000535214	ENSG00000198883	PNMA5	FALSE	FALSE
chrX	152991544	T	A	ENST00000535214	ENSG00000198883	PNMA5	FALSE	FALSE
chrX	152991547	T	A	ENST00000535214	ENSG00000198883	PNMA5	FALSE	FALSE
chrX	152991568	T	A	ENST00000535214	ENSG00000198883	PNMA5	FALSE	FALSE
chrX	152991569	G	T	ENST00000535214	ENSG00000198883	PNMA5	FALSE	FALSE
chrX	152991572	C	T	ENST00000535214	ENSG00000198883	PNMA5	FALSE	FALSE
chrX	152991573	C	T	ENST00000535214	ENSG00000198883	PNMA5	FALSE	FALSE
chrX	152991580	C	A	ENST00000535214	ENSG00000198883	PNMA5	FALSE	FALSE
chrX	152991722	C	A	ENST00000535214	ENSG00000198883	PNMA5	TRUE	FALSE
chrX	152991722	C	G	ENST00000535214	ENSG00000198883	PNMA5	TRUE	FALSE
chrX	152991722	C	T	ENST00000535214	ENSG00000198883	PNMA5	TRUE	FALSE
chrX	152991723	T	A	ENST00000535214	ENSG00000198883	PNMA5	TRUE	FALSE
chrX	152991723	T	C	ENST00000535214	ENSG00000198883	PNMA5	TRUE	FALSE
chrX	152991723	T	G	ENST00000535214	ENSG00000198883	PNMA5	TRUE	FALSE
chrX	152991900	A	C	ENST00000535214	ENSG00000198883	PNMA5	TRUE	FALSE
chrX	152991900	A	G	ENST00000535214	ENSG00000198883	PNMA5	TRUE	FALSE
chrX	152991900	A	T	ENST00000535214	ENSG00000198883	PNMA5	TRUE	FALSE
chrX	152991901	C	A	ENST00000535214	ENSG00000198883	PNMA5	TRUE	FALSE
chrX	152991901	C	G	ENST00000535214	ENSG00000198883	PNMA5	TRUE	FALSE
chrX	152991901	C	T	ENST00000535214	ENSG00000198883	PNMA5	TRUE	FALSE
chrX	152991978	C	A	ENST00000535214	ENSG00000198883	PNMA5	TRUE	FALSE
chrX	152991978	C	G	ENST00000535214	ENSG00000198883	PNMA5	TRUE	FALSE
chrX	152991978	C	T	ENST00000535214	ENSG00000198883	PNMA5	TRUE	FALSE
chrX	152991979	T	A	ENST00000535214	ENSG00000198883	PNMA5	TRUE	FALSE
chrX	152991979	T	C	ENST00000535214	ENSG00000198883	PNMA5	TRUE	FALSE
chrX	152991979	T	G	ENST00000535214	ENSG00000198883	PNMA5	TRUE	FALSE
chrX	152992655	A	C	ENST00000535214	ENSG00000198883	PNMA5	TRUE	FALSE
chrX	152992655	A	G	ENST00000535214	ENSG00000198883	PNMA5	TRUE	FALSE
chrX	152992655	A	T	ENST00000535214	ENSG00000198883	PNMA5	TRUE	FALSE
chrX	152992656	C	A	ENST00000535214	ENSG00000198883	PNMA5	TRUE	FALSE
chrX	152992656	C	G	ENST00000535214	ENSG00000198883	PNMA5	TRUE	FALSE
chrX	152992656	C	T	ENST00000535214	ENSG00000198883	PNMA5	TRUE	FALSE
chrX	152992787	C	A	ENST00000535214	ENSG00000198883	PNMA5	TRUE	FALSE
chrX	152992787	C	G	ENST00000535214	ENSG00000198883	PNMA5	TRUE	FALSE
chrX	152992787	C	T	ENST00000535214	ENSG00000198883	PNMA5	TRUE	FALSE
chrX	152992788	T	A	ENST00000535214	ENSG00000198883	PNMA5	TRUE	FALSE
chrX	152992788	T	C	ENST00000535214	ENSG00000198883	PNMA5	TRUE	FALSE
chrX	152992788	T	G	ENST00000535214	ENSG00000198883	PNMA5	TRUE	FALSE
chrX	152994031	A	C	ENST00000535214	ENSG00000198883	PNMA5	TRUE	FALSE
chrX	152994031	A	G	ENST00000535214	ENSG00000198883	PNMA5	TRUE	FALSE
chrX	152994031	A	T	ENST00000535214	ENSG00000198883	PNMA5	TRUE	FALSE
chrX	152994032	C	A	ENST00000535214	ENSG00000198883	PNMA5	TRUE	FALSE
chrX	152994032	C	G	ENST00000535214	ENSG00000198883	PNMA5	TRUE	FALSE
chrX	152994032	C	T	ENST00000535214	ENSG00000198883	PNMA5	TRUE	FALSE
chrX	153056639	G	A	ENST00000593810	ENSG00000183837	PNMA3	TRUE	FALSE
chrX	153056639	G	C	ENST00000593810	ENSG00000183837	PNMA3	TRUE	FALSE
chrX	153056639	G	T	ENST00000593810	ENSG00000183837	PNMA3	TRUE	FALSE
chrX	153056640	T	A	ENST00000593810	ENSG00000183837	PNMA3	TRUE	FALSE
chrX	153056640	T	C	ENST00000593810	ENSG00000183837	PNMA3	TRUE	FALSE
chrX	153056640	T	G	ENST00000593810	ENSG00000183837	PNMA3	TRUE	FALSE
chrX	153056948	A	C	ENST00000593810	ENSG00000183837	PNMA3	FALSE	FALSE
chrX	153056948	A	G	ENST00000593810	ENSG00000183837	PNMA3	FALSE	FALSE
chrX	153056948	A	T	ENST00000593810	ENSG00000183837	PNMA3	FALSE	FALSE
chrX	153056949	G	A	ENST00000593810	ENSG00000183837	PNMA3	FALSE	FALSE
chrX	153056949	G	C	ENST00000593810	ENSG00000183837	PNMA3	FALSE	FALSE
chrX	153056949	G	T	ENST00000593810	ENSG00000183837	PNMA3	FALSE	FALSE
chrX	153057063	T	A	ENST00000593810	ENSG00000183837	PNMA3	FALSE	FALSE
chrX	153057069	T	A	ENST00000593810	ENSG00000183837	PNMA3	FALSE	FALSE
chrX	153057072	T	A	ENST00000593810	ENSG00000183837	PNMA3	FALSE	FALSE
chrX	153057072	T	G	ENST00000593810	ENSG00000183837	PNMA3	FALSE	FALSE
chrX	153057074	C	T	ENST00000593810	ENSG00000183837	PNMA3	FALSE	FALSE
chrX	153057081	G	A	ENST00000593810	ENSG00000183837	PNMA3	FALSE	FALSE
chrX	153057082	G	A	ENST00000593810	ENSG00000183837	PNMA3	FALSE	FALSE
chrX	153057085	T	A	ENST00000593810	ENSG00000183837	PNMA3	FALSE	FALSE
chrX	153057092	G	T	ENST00000593810	ENSG00000183837	PNMA3	FALSE	FALSE
chrX	153057115	C	A	ENST00000593810	ENSG00000183837	PNMA3	FALSE	FALSE
chrX	153057137	G	T	ENST00000593810	ENSG00000183837	PNMA3	FALSE	FALSE
chrX	153057145	T	A	ENST00000593810	ENSG00000183837	PNMA3	FALSE	FALSE
chrX	153057149	G	T	ENST00000593810	ENSG00000183837	PNMA3	FALSE	FALSE
chrX	153057155	G	T	ENST00000593810	ENSG00000183837	PNMA3	FALSE	FALSE
chrX	153057161	G	T	ENST00000593810	ENSG00000183837	PNMA3	FALSE	FALSE
chrX	153057164	G	T	ENST00000593810	ENSG00000183837	PNMA3	FALSE	FALSE
chrX	153057173	C	T	ENST00000593810	ENSG00000183837	PNMA3	FALSE	FALSE
chrX	153057176	G	T	ENST00000593810	ENSG00000183837	PNMA3	FALSE	FALSE
chrX	153057184	C	A	ENST00000593810	ENSG00000183837	PNMA3	FALSE	FALSE
chrX	153057197	A	T	ENST00000593810	ENSG00000183837	PNMA3	FALSE	FALSE
chrX	153057202	C	A	ENST00000593810	ENSG00000183837	PNMA3	FALSE	FALSE
chrX	153057202	C	G	ENST00000593810	ENSG00000183837	PNMA3	FALSE	FALSE
chrX	153057230	G	T	ENST00000593810	ENSG00000183837	PNMA3	FALSE	FALSE
chrX	153057233	G	T	ENST00000593810	ENSG00000183837	PNMA3	FALSE	FALSE
chrX	153057242	C	T	ENST00000593810	ENSG00000183837	PNMA3	FALSE	FALSE
chrX	153057257	G	T	ENST00000593810	ENSG00000183837	PNMA3	FALSE	FALSE
chrX	153057266	C	T	ENST00000593810	ENSG00000183837	PNMA3	FALSE	FALSE
chrX	153057280	T	A	ENST00000593810	ENSG00000183837	PNMA3	FALSE	FALSE
chrX	153057280	T	G	ENST00000593810	ENSG00000183837	PNMA3	FALSE	FALSE
chrX	153057285	T	A	ENST00000593810	ENSG00000183837	PNMA3	FALSE	FALSE
chrX	153057296	G	T	ENST00000593810	ENSG00000183837	PNMA3	FALSE	FALSE
chrX	153057305	G	T	ENST00000593810	ENSG00000183837	PNMA3	FALSE	FALSE
chrX	153057308	A	T	ENST00000593810	ENSG00000183837	PNMA3		FALSE
chrX	153057321	G	A	ENST00000593810	ENSG00000183837	PNMA3		FALSE
chrX	153057322	G	A	ENST00000593810	ENSG00000183837	PNMA3		FALSE
chrX	153057323	G	T	ENST00000593810	ENSG00000183837	PNMA3		FALSE
chrX	153057335	A	T	ENST00000593810	ENSG00000183837	PNMA3		FALSE
chrX	153057348	C	A	ENST00000593810	ENSG00000183837	PNMA3		FALSE
chrX	153057348	C	G	ENST00000593810	ENSG00000183837	PNMA3		FALSE
chrX	153057356	G	T	ENST00000593810	ENSG00000183837	PNMA3		FALSE
chrX	153057368	A	T	ENST00000593810	ENSG00000183837	PNMA3		FALSE
chrX	153057384	T	A	ENST00000593810	ENSG00000183837	PNMA3		FALSE
chrX	153057384	T	G	ENST00000593810	ENSG00000183837	PNMA3		FALSE
chrX	153057386	G	T	ENST00000593810	ENSG00000183837	PNMA3		FALSE
chrX	153057389	G	T	ENST00000593810	ENSG00000183837	PNMA3		FALSE
chrX	153057392	G	T	ENST00000593810	ENSG00000183837	PNMA3		FALSE
chrX	153057408	C	A	ENST00000593810	ENSG00000183837	PNMA3
chrX	153057408	C	G	ENST00000593810	ENSG00000183837	PNMA3
chrX	153057419	C	T	ENST00000593810	ENSG00000183837	PNMA3
chrX	153057432	C	A	ENST00000593810	ENSG00000183837	PNMA3
chrX	153057445	T	A	ENST00000593810	ENSG00000183837	PNMA3
chrX	153057447	C	A	ENST00000593810	ENSG00000183837	PNMA3
chrX	153057455	A	T	ENST00000593810	ENSG00000183837	PNMA3
chrX	153057468	C	A	ENST00000593810	ENSG00000183837	PNMA3
chrX	153057468	C	G	ENST00000593810	ENSG00000183837	PNMA3
chrX	153057473	G	T	ENST00000593810	ENSG00000183837	PNMA3
chrX	153057480	G	A	ENST00000593810	ENSG00000183837	PNMA3
chrX	153057481	G	A	ENST00000593810	ENSG00000183837	PNMA3
chrX	153057486	G	A	ENST00000593810	ENSG00000183837	PNMA3
chrX	153057487	G	A	ENST00000593810	ENSG00000183837	PNMA3
chrX	153057491	C	T	ENST00000593810	ENSG00000183837	PNMA3
chrX	153057512	C	T	ENST00000593810	ENSG00000183837	PNMA3
chrX	153057524	G	T	ENST00000593810	ENSG00000183837	PNMA3
chrX	153057527	C	T	ENST00000593810	ENSG00000183837	PNMA3
chrX	153057534	T	A	ENST00000593810	ENSG00000183837	PNMA3
chrX	153057538	C	A	ENST00000593810	ENSG00000183837	PNMA3
chrX	153057538	C	G	ENST00000593810	ENSG00000183837	PNMA3
chrX	153057539	C	T	ENST00000593810	ENSG00000183837	PNMA3
chrX	153057542	G	T	ENST00000593810	ENSG00000183837	PNMA3
chrX	153057548	A	T	ENST00000593810	ENSG00000183837	PNMA3
chrX	153057603	G	A	ENST00000593810	ENSG00000183837	PNMA3
chrX	153057604	G	A	ENST00000593810	ENSG00000183837	PNMA3
chrX	153057608	G	T	ENST00000593810	ENSG00000183837	PNMA3
chrX	153057620	G	T	ENST00000593810	ENSG00000183837	PNMA3
chrX	153057629	C	T	ENST00000593810	ENSG00000183837	PNMA3
chrX	153057636	G	A	ENST00000593810	ENSG00000183837	PNMA3
chrX	153057637	G	A	ENST00000593810	ENSG00000183837	PNMA3
chrX	153057638	C	T	ENST00000593810	ENSG00000183837	PNMA3
chrX	153057647	G	T	ENST00000593810	ENSG00000183837	PNMA3
chrX	153057653	G	T	ENST00000593810	ENSG00000183837	PNMA3
chrX	153057656	A	T	ENST00000593810	ENSG00000183837	PNMA3
chrX	153057674	G	T	ENST00000593810	ENSG00000183837	PNMA3
chrX	153057679	C	A	ENST00000593810	ENSG00000183837	PNMA3
chrX	153057681	T	A	ENST00000593810	ENSG00000183837	PNMA3
chrX	153057681	T	G	ENST00000593810	ENSG00000183837	PNMA3
chrX	153057698	C	T	ENST00000593810	ENSG00000183837	PNMA3
chrX	153057743	G	T	ENST00000593810	ENSG00000183837	PNMA3
chrX	153057746	G	T	ENST00000593810	ENSG00000183837	PNMA3
chrX	153057751	C	A	ENST00000593810	ENSG00000183837	PNMA3
chrX	153057762	T	A	ENST00000593810	ENSG00000183837	PNMA3
chrX	153057764	C	T	ENST00000593810	ENSG00000183837	PNMA3
chrX	153057767	C	T	ENST00000593810	ENSG00000183837	PNMA3
chrX	153057776	G	T	ENST00000593810	ENSG00000183837	PNMA3
chrX	153057785	G	T	ENST00000593810	ENSG00000183837	PNMA3
chrX	153057794	A	T	ENST00000593810	ENSG00000183837	PNMA3
chrX	153057803	C	T	ENST00000593810	ENSG00000183837	PNMA3
chrX	153057809	A	T	ENST00000593810	ENSG00000183837	PNMA3
chrX	153057813	T	A	ENST00000593810	ENSG00000183837	PNMA3
chrX	153057817	T	A	ENST00000593810	ENSG00000183837	PNMA3
chrX	153057818	A	T	ENST00000593810	ENSG00000183837	PNMA3
chrX	153057826	T	A	ENST00000593810	ENSG00000183837	PNMA3
chrX	153057826	T	G	ENST00000593810	ENSG00000183837	PNMA3
chrX	153057827	C	T	ENST00000593810	ENSG00000183837	PNMA3
chrX	153057830	G	T	ENST00000593810	ENSG00000183837	PNMA3
chrX	153057836	G	T	ENST00000593810	ENSG00000183837	PNMA3
chrX	153057839	G	T	ENST00000593810	ENSG00000183837	PNMA3
chrX	153057842	A	T	ENST00000593810	ENSG00000183837	PNMA3
chrX	153057861	T	A	ENST00000593810	ENSG00000183837	PNMA3
chrX	153057861	T	G	ENST00000593810	ENSG00000183837	PNMA3
chrX	153057867	T	A	ENST00000593810	ENSG00000183837	PNMA3
chrX	153057869	G	T	ENST00000593810	ENSG00000183837	PNMA3
chrX	153057881	C	T	ENST00000593810	ENSG00000183837	PNMA3
chrX	153057884	A	T	ENST00000593810	ENSG00000183837	PNMA3
chrX	153057893	G	T	ENST00000593810	ENSG00000183837	PNMA3
chrX	153057909	C	A	ENST00000593810	ENSG00000183837	PNMA3
chrX	153057909	C	G	ENST00000593810	ENSG00000183837	PNMA3
chrX	153057914	A	T	ENST00000593810	ENSG00000183837	PNMA3
chrX	153057926	C	T	ENST00000593810	ENSG00000183837	PNMA3
chrX	153057938	A	T	ENST00000593810	ENSG00000183837	PNMA3
chrX	153057941	C	T	ENST00000593810	ENSG00000183837	PNMA3
chrX	153057948	T	A	ENST00000593810	ENSG00000183837	PNMA3
chrX	153057948	T	G	ENST00000593810	ENSG00000183837	PNMA3
chrX	153057971	A	T	ENST00000593810	ENSG00000183837	PNMA3
chrX	153057977	C	T	ENST00000593810	ENSG00000183837	PNMA3
chrX	153057983	A	T	ENST00000593810	ENSG00000183837	PNMA3
chrX	153057989	A	T	ENST00000593810	ENSG00000183837	PNMA3
chrX	153057998	A	T	ENST00000593810	ENSG00000183837	PNMA3
chrX	153058001	C	T	ENST00000593810	ENSG00000183837	PNMA3
chrX	153058004	C	T	ENST00000593810	ENSG00000183837	PNMA3
chrX	153058010	A	T	ENST00000593810	ENSG00000183837	PNMA3
chrX	153058037	A	T	ENST00000593810	ENSG00000183837	PNMA3
chrX	153058049	G	T	ENST00000593810	ENSG00000183837	PNMA3
chrX	153058052	G	T	ENST00000593810	ENSG00000183837	PNMA3
chrX	153058055	G	T	ENST00000593810	ENSG00000183837	PNMA3
chrX	153058058	G	T	ENST00000593810	ENSG00000183837	PNMA3
chrX	153058062	G	A	ENST00000593810	ENSG00000183837	PNMA3
chrX	153058063	G	A	ENST00000593810	ENSG00000183837	PNMA3
chrX	153058064	G	T	ENST00000593810	ENSG00000183837	PNMA3
chrX	153058074	T	A	ENST00000593810	ENSG00000183837	PNMA3
chrX	153058074	T	G	ENST00000593810	ENSG00000183837	PNMA3
chrX	153058088	G	T	ENST00000593810	ENSG00000183837	PNMA3
chrX	153058097	G	T	ENST00000593810	ENSG00000183837	PNMA3
chrX	153058106	G	T	ENST00000593810	ENSG00000183837	PNMA3
chrX	153058196	C	T	ENST00000593810	ENSG00000183837	PNMA3
chrX	153058204	C	A	ENST00000593810	ENSG00000183837	PNMA3
chrX	153058204	C	G	ENST00000593810	ENSG00000183837	PNMA3
chrX	153058220	A	T	ENST00000593810	ENSG00000183837	PNMA3
chrX	153058226	C	T	ENST00000593810	ENSG00000183837	PNMA3
chrX	153058232	C	T	ENST00000593810	ENSG00000183837	PNMA3
chrX	153058262	C	T	ENST00000593810	ENSG00000183837	PNMA3
chrX	153058269	C	A	ENST00000593810	ENSG00000183837	PNMA3
chrX	153058269	C	G	ENST00000593810	ENSG00000183837	PNMA3
chrX	153058271	A	T	ENST00000593810	ENSG00000183837	PNMA3
chrX	153058274	A	T	ENST00000593810	ENSG00000183837	PNMA3
chrX	153058280	A	T	ENST00000593810	ENSG00000183837	PNMA3
chrX	153058297	C	A	ENST00000593810	ENSG00000183837	PNMA3
chrX	153058300	T	A	ENST00000593810	ENSG00000183837	PNMA3
chrX	153058300	T	G	ENST00000593810	ENSG00000183837	PNMA3
chrX	153058306	T	A	ENST00000593810	ENSG00000183837	PNMA3
chrX	153058310	G	T	ENST00000593810	ENSG00000183837	PNMA3
chrX	153058331	C	T	ENST00000593810	ENSG00000183837	PNMA3
chrX	153058336	C	A	ENST00000593810	ENSG00000183837	PNMA3
chrX	153058359	T	A	ENST00000593810	ENSG00000183837	PNMA3
chrX	153058364	A	T	ENST00000593810	ENSG00000183837	PNMA3
chrX	153058367	C	T	ENST00000593810	ENSG00000183837	PNMA3
chrX	153058370	A	T	ENST00000593810	ENSG00000183837	PNMA3
chrX	153058373	A	T	ENST00000593810	ENSG00000183837	PNMA3
chrX	153058376	C	T	ENST00000593810	ENSG00000183837	PNMA3
chrX	153058388	G	T	ENST00000593810	ENSG00000183837	PNMA3
chrX	153058392	C	A	ENST00000593810	ENSG00000183837	PNMA3
chrX	153058394	G	T	ENST00000593810	ENSG00000183837	PNMA3
chrX	153058407	G	A	ENST00000593810	ENSG00000183837	PNMA3
chrX	153058408	G	A	ENST00000593810	ENSG00000183837	PNMA3
chrX	153058413	G	A	ENST00000593810	ENSG00000183837	PNMA3
chrX	153058414	G	A	ENST00000593810	ENSG00000183837	PNMA3
chrX	153058418	A	T	ENST00000593810	ENSG00000183837	PNMA3
chrX	153058430	A	T	ENST00000593810	ENSG00000183837	PNMA3
chrX	153058436	A	T	ENST00000593810	ENSG00000183837	PNMA3
chrX	153058442	A	T	ENST00000593810	ENSG00000183837	PNMA3
chrX	153072607	G	A	ENST00000421798	ENSG00000235961	PNMA6A	TRUE	FALSE
chrX	153072607	G	C	ENST00000421798	ENSG00000235961	PNMA6A	TRUE	FALSE
chrX	153072607	G	T	ENST00000421798	ENSG00000235961	PNMA6A	TRUE	FALSE
chrX	153072608	T	A	ENST00000421798	ENSG00000235961	PNMA6A	TRUE	FALSE
chrX	153072608	T	C	ENST00000421798	ENSG00000235961	PNMA6A	TRUE	FALSE
chrX	153072608	T	G	ENST00000421798	ENSG00000235961	PNMA6A	TRUE	FALSE
chrX	153072933	A	C	ENST00000421798	ENSG00000235961	PNMA6A	FALSE	FALSE
chrX	153072933	A	G	ENST00000421798	ENSG00000235961	PNMA6A	FALSE	FALSE
chrX	153072933	A	T	ENST00000421798	ENSG00000235961	PNMA6A	FALSE	FALSE
chrX	153072934	G	A	ENST00000421798	ENSG00000235961	PNMA6A	FALSE	FALSE
chrX	153072934	G	C	ENST00000421798	ENSG00000235961	PNMA6A	FALSE	FALSE
chrX	153072934	G	T	ENST00000421798	ENSG00000235961	PNMA6A	FALSE	FALSE
chrX	153073081	C	T	ENST00000421798	ENSG00000235961	PNMA6A	FALSE	FALSE
chrX	153073088	G	A	ENST00000421798	ENSG00000235961	PNMA6A	FALSE	FALSE
chrX	153073089	G	A	ENST00000421798	ENSG00000235961	PNMA6A	FALSE	FALSE
chrX	153073092	C	A	ENST00000421798	ENSG00000235961	PNMA6A	FALSE	FALSE
chrX	153073097	G	A	ENST00000421798	ENSG00000235961	PNMA6A	FALSE	FALSE
chrX	153073098	G	A	ENST00000421798	ENSG00000235961	PNMA6A	FALSE	FALSE
chrX	153073144	G	T	ENST00000421798	ENSG00000235961	PNMA6A	FALSE	FALSE
chrX	153073152	T	A	ENST00000421798	ENSG00000235961	PNMA6A	FALSE	FALSE
chrX	153073162	G	T	ENST00000421798	ENSG00000235961	PNMA6A	FALSE	FALSE
chrX	153073168	C	T	ENST00000421798	ENSG00000235961	PNMA6A	FALSE	FALSE
chrX	153073171	G	T	ENST00000421798	ENSG00000235961	PNMA6A	FALSE	FALSE
chrX	153073180	G	T	ENST00000421798	ENSG00000235961	PNMA6A	FALSE	FALSE
chrX	153073201	G	T	ENST00000421798	ENSG00000235961	PNMA6A	FALSE	FALSE
chrX	153073222	A	T	ENST00000421798	ENSG00000235961	PNMA6A	FALSE	FALSE
chrX	153073231	C	T	ENST00000421798	ENSG00000235961	PNMA6A	FALSE	FALSE
chrX	153073234	G	T	ENST00000421798	ENSG00000235961	PNMA6A	FALSE	FALSE
chrX	153073237	G	T	ENST00000421798	ENSG00000235961	PNMA6A	FALSE	FALSE
chrX	153073264	G	T	ENST00000421798	ENSG00000235961	PNMA6A	FALSE	FALSE
chrX	153073276	G	T	ENST00000421798	ENSG00000235961	PNMA6A	FALSE	FALSE
chrX	153073287	T	A	ENST00000421798	ENSG00000235961	PNMA6A	FALSE	FALSE
chrX	153073287	T	G	ENST00000421798	ENSG00000235961	PNMA6A	FALSE	FALSE
chrX	153073292	T	A	ENST00000421798	ENSG00000235961	PNMA6A	FALSE	FALSE
chrX	153073303	G	T	ENST00000421798	ENSG00000235961	PNMA6A	FALSE	FALSE
chrX	153073328	G	A	ENST00000421798	ENSG00000235961	PNMA6A		FALSE
chrX	153073329	G	A	ENST00000421798	ENSG00000235961	PNMA6A		FALSE
chrX	153073353	C	A	ENST00000421798	ENSG00000235961	PNMA6A		FALSE
chrX	153073355	C	A	ENST00000421798	ENSG00000235961	PNMA6A		FALSE
chrX	153073355	C	G	ENST00000421798	ENSG00000235961	PNMA6A		FALSE
chrX	153073360	G	T	ENST00000421798	ENSG00000235961	PNMA6A		FALSE
chrX	153073363	G	T	ENST00000421798	ENSG00000235961	PNMA6A		FALSE
chrX	153073399	G	T	ENST00000421798	ENSG00000235961	PNMA6A		FALSE
chrX	153073402	C	T	ENST00000421798	ENSG00000235961	PNMA6A		FALSE
chrX	153073405	G	T	ENST00000421798	ENSG00000235961	PNMA6A		FALSE
chrX	153073411	C	T	ENST00000421798	ENSG00000235961	PNMA6A		FALSE
chrX	153073420	G	T	ENST00000421798	ENSG00000235961	PNMA6A
chrX	153073464	C	A	ENST00000421798	ENSG00000235961	PNMA6A
chrX	153073466	G	A	ENST00000421798	ENSG00000235961	PNMA6A
chrX	153073467	G	A	ENST00000421798	ENSG00000235961	PNMA6A
chrX	153073471	C	T	ENST00000421798	ENSG00000235961	PNMA6A
chrX	153073483	C	T	ENST00000421798	ENSG00000235961	PNMA6A
chrX	153073492	C	T	ENST00000421798	ENSG00000235961	PNMA6A
chrX	153073499	G	A	ENST00000421798	ENSG00000235961	PNMA6A
chrX	153073500	G	A	ENST00000421798	ENSG00000235961	PNMA6A
chrX	153073504	G	T	ENST00000421798	ENSG00000235961	PNMA6A
chrX	153073518	C	A	ENST00000421798	ENSG00000235961	PNMA6A
chrX	153073519	C	T	ENST00000421798	ENSG00000235961	PNMA6A
chrX	153073549	C	T	ENST00000421798	ENSG00000235961	PNMA6A
chrX	153073564	G	T	ENST00000421798	ENSG00000235961	PNMA6A
chrX	153073567	G	T	ENST00000421798	ENSG00000235961	PNMA6A
chrX	153073576	G	T	ENST00000421798	ENSG00000235961	PNMA6A
chrX	153073583	G	A	ENST00000421798	ENSG00000235961	PNMA6A
chrX	153073584	G	A	ENST00000421798	ENSG00000235961	PNMA6A
chrX	153073600	G	T	ENST00000421798	ENSG00000235961	PNMA6A
chrX	153073616	G	A	ENST00000421798	ENSG00000235961	PNMA6A
chrX	153073617	G	A	ENST00000421798	ENSG00000235961	PNMA6A
chrX	153073618	C	T	ENST00000421798	ENSG00000235961	PNMA6A
chrX	153073628	C	A	ENST00000421798	ENSG00000235961	PNMA6A
chrX	153073630	G	T	ENST00000421798	ENSG00000235961	PNMA6A
chrX	153073636	G	T	ENST00000421798	ENSG00000235961	PNMA6A
chrX	153073657	G	T	ENST00000421798	ENSG00000235961	PNMA6A
chrX	153073664	T	A	ENST00000421798	ENSG00000235961	PNMA6A
chrX	153073681	C	T	ENST00000421798	ENSG00000235961	PNMA6A
chrX	153073705	G	T	ENST00000421798	ENSG00000235961	PNMA6A
chrX	153073726	C	T	ENST00000421798	ENSG00000235961	PNMA6A
chrX	153073734	T	A	ENST00000421798	ENSG00000235961	PNMA6A
chrX	153073750	C	T	ENST00000421798	ENSG00000235961	PNMA6A
chrX	153073759	G	T	ENST00000421798	ENSG00000235961	PNMA6A
chrX	153073768	G	T	ENST00000421798	ENSG00000235961	PNMA6A
chrX	153073774	C	T	ENST00000421798	ENSG00000235961	PNMA6A
chrX	153073792	A	T	ENST00000421798	ENSG00000235961	PNMA6A
chrX	153073797	T	A	ENST00000421798	ENSG00000235961	PNMA6A
chrX	153073807	C	T	ENST00000421798	ENSG00000235961	PNMA6A
chrX	153073810	C	T	ENST00000421798	ENSG00000235961	PNMA6A
chrX	153073813	C	T	ENST00000421798	ENSG00000235961	PNMA6A
chrX	153073817	C	A	ENST00000421798	ENSG00000235961	PNMA6A
chrX	153073817	C	G	ENST00000421798	ENSG00000235961	PNMA6A
chrX	153073822	G	T	ENST00000421798	ENSG00000235961	PNMA6A
chrX	153073832	C	A	ENST00000421798	ENSG00000235961	PNMA6A
chrX	153073832	C	G	ENST00000421798	ENSG00000235961	PNMA6A
chrX	153073844	T	A	ENST00000421798	ENSG00000235961	PNMA6A
chrX	153073852	G	T	ENST00000421798	ENSG00000235961	PNMA6A
chrX	153073864	C	T	ENST00000421798	ENSG00000235961	PNMA6A
chrX	153073867	A	T	ENST00000421798	ENSG00000235961	PNMA6A
chrX	153073876	G	T	ENST00000421798	ENSG00000235961	PNMA6A
chrX	153073879	A	T	ENST00000421798	ENSG00000235961	PNMA6A
chrX	153073882	G	T	ENST00000421798	ENSG00000235961	PNMA6A
chrX	153073894	A	T	ENST00000421798	ENSG00000235961	PNMA6A
chrX	153073924	C	T	ENST00000421798	ENSG00000235961	PNMA6A
chrX	153073951	G	T	ENST00000421798	ENSG00000235961	PNMA6A
chrX	153073963	G	T	ENST00000421798	ENSG00000235961	PNMA6A
chrX	153073975	A	T	ENST00000421798	ENSG00000235961	PNMA6A
chrX	153073981	A	T	ENST00000421798	ENSG00000235961	PNMA6A
chrX	153074009	T	A	ENST00000421798	ENSG00000235961	PNMA6A
chrX	153074011	G	T	ENST00000421798	ENSG00000235961	PNMA6A
chrX	153074032	G	T	ENST00000421798	ENSG00000235961	PNMA6A
chrX	153074038	G	T	ENST00000421798	ENSG00000235961	PNMA6A
chrX	153074045	G	A	ENST00000421798	ENSG00000235961	PNMA6A
chrX	153074046	G	A	ENST00000421798	ENSG00000235961	PNMA6A
chrX	153074047	G	T	ENST00000421798	ENSG00000235961	PNMA6A
chrX	153074071	A	T	ENST00000421798	ENSG00000235961	PNMA6A
chrX	153074077	C	T	ENST00000421798	ENSG00000235961	PNMA6A
chrX	153074083	C	T	ENST00000421798	ENSG00000235961	PNMA6A
chrX	153074086	G	T	ENST00000421798	ENSG00000235961	PNMA6A
chrX	153074113	C	T	ENST00000421798	ENSG00000235961	PNMA6A
chrX	153074125	A	T	ENST00000421798	ENSG00000235961	PNMA6A
chrX	153074137	A	T	ENST00000421798	ENSG00000235961	PNMA6A
chrX	153074143	G	T	ENST00000421798	ENSG00000235961	PNMA6A
chrX	153074155	G	T	ENST00000421798	ENSG00000235961	PNMA6A
chrX	153074170	G	T	ENST00000421798	ENSG00000235961	PNMA6A
chrX	153074176	G	T	ENST00000421798	ENSG00000235961	PNMA6A
chrX	153074188	C	T	ENST00000421798	ENSG00000235961	PNMA6A
chrX	153074194	G	T	ENST00000421798	ENSG00000235961	PNMA6A
chrX	153074200	C	T	ENST00000421798	ENSG00000235961	PNMA6A
chrX	153074203	G	T	ENST00000421798	ENSG00000235961	PNMA6A
chrX	153074209	G	T	ENST00000421798	ENSG00000235961	PNMA6A
chrX	153074212	G	T	ENST00000421798	ENSG00000235961	PNMA6A
chrX	153074221	C	T	ENST00000421798	ENSG00000235961	PNMA6A
chrX	153074224	G	T	ENST00000421798	ENSG00000235961	PNMA6A
chrX	153074233	A	T	ENST00000421798	ENSG00000235961	PNMA6A
chrX	153074245	G	T	ENST00000421798	ENSG00000235961	PNMA6A
chrX	153074248	G	T	ENST00000421798	ENSG00000235961	PNMA6A
chrX	153074253	T	A	ENST00000421798	ENSG00000235961	PNMA6A
chrX	153179366	G	A	ENST00000356661	ENSG00000198681	MAGEA1	FALSE	FALSE
chrX	153179366	G	C	ENST00000356661	ENSG00000198681	MAGEA1	FALSE	FALSE
chrX	153179366	G	T	ENST00000356661	ENSG00000198681	MAGEA1	FALSE	FALSE
chrX	153179367	T	A	ENST00000356661	ENSG00000198681	MAGEA1	FALSE	FALSE
chrX	153179367	T	C	ENST00000356661	ENSG00000198681	MAGEA1	FALSE	FALSE
chrX	153179367	T	G	ENST00000356661	ENSG00000198681	MAGEA1	FALSE	FALSE
chrX	153182175	A	C	ENST00000356661	ENSG00000198681	MAGEA1	TRUE	FALSE
chrX	153182175	A	G	ENST00000356661	ENSG00000198681	MAGEA1	TRUE	FALSE
chrX	153182175	A	T	ENST00000356661	ENSG00000198681	MAGEA1	TRUE	FALSE
chrX	153182176	G	A	ENST00000356661	ENSG00000198681	MAGEA1	TRUE	FALSE
chrX	153182176	G	C	ENST00000356661	ENSG00000198681	MAGEA1	TRUE	FALSE
chrX	153182176	G	T	ENST00000356661	ENSG00000198681	MAGEA1	TRUE	FALSE
chrX	153182250	G	A	ENST00000356661	ENSG00000198681	MAGEA1	TRUE	FALSE
chrX	153182250	G	C	ENST00000356661	ENSG00000198681	MAGEA1	TRUE	FALSE
chrX	153182250	G	T	ENST00000356661	ENSG00000198681	MAGEA1	TRUE	FALSE
chrX	153182251	T	A	ENST00000356661	ENSG00000198681	MAGEA1	TRUE	FALSE
chrX	153182251	T	C	ENST00000356661	ENSG00000198681	MAGEA1	TRUE	FALSE
chrX	153182251	T	G	ENST00000356661	ENSG00000198681	MAGEA1	TRUE	FALSE
chrX	153182323	A	C	ENST00000356661	ENSG00000198681	MAGEA1	TRUE	FALSE
chrX	153182323	A	G	ENST00000356661	ENSG00000198681	MAGEA1	TRUE	FALSE
chrX	153182323	A	T	ENST00000356661	ENSG00000198681	MAGEA1	TRUE	FALSE
chrX	153182324	G	A	ENST00000356661	ENSG00000198681	MAGEA1	TRUE	FALSE
chrX	153182324	G	C	ENST00000356661	ENSG00000198681	MAGEA1	TRUE	FALSE
chrX	153182324	G	T	ENST00000356661	ENSG00000198681	MAGEA1	TRUE	FALSE
chrX	153182399	G	T	ENST00000356661	ENSG00000198681	MAGEA1	FALSE	FALSE
chrX	153182402	C	T	ENST00000356661	ENSG00000198681	MAGEA1	FALSE	FALSE
chrX	153182419	C	A	ENST00000356661	ENSG00000198681	MAGEA1	FALSE	FALSE
chrX	153182420	A	T	ENST00000356661	ENSG00000198681	MAGEA1	FALSE	FALSE
chrX	153182426	G	T	ENST00000356661	ENSG00000198681	MAGEA1	FALSE	FALSE
chrX	153182429	G	T	ENST00000356661	ENSG00000198681	MAGEA1	FALSE	FALSE
chrX	153182438	G	T	ENST00000356661	ENSG00000198681	MAGEA1	FALSE	FALSE
chrX	153182444	C	T	ENST00000356661	ENSG00000198681	MAGEA1	FALSE	FALSE
chrX	153182447	C	T	ENST00000356661	ENSG00000198681	MAGEA1	FALSE	FALSE
chrX	153182450	G	T	ENST00000356661	ENSG00000198681	MAGEA1	FALSE	FALSE
chrX	153182470	T	A	ENST00000356661	ENSG00000198681	MAGEA1	FALSE	FALSE
chrX	153182474	C	T	ENST00000356661	ENSG00000198681	MAGEA1	FALSE	FALSE
chrX	153182519	G	T	ENST00000356661	ENSG00000198681	MAGEA1	FALSE	FALSE
chrX	153182522	G	T	ENST00000356661	ENSG00000198681	MAGEA1	FALSE	FALSE
chrX	153182541	C	A	ENST00000356661	ENSG00000198681	MAGEA1	FALSE	FALSE
chrX	153182541	C	G	ENST00000356661	ENSG00000198681	MAGEA1	FALSE	FALSE
chrX	153182555	C	T	ENST00000356661	ENSG00000198681	MAGEA1	FALSE	FALSE
chrX	153182564	C	T	ENST00000356661	ENSG00000198681	MAGEA1	FALSE	FALSE
chrX	153182567	G	T	ENST00000356661	ENSG00000198681	MAGEA1	FALSE	FALSE
chrX	153182603	C	T	ENST00000356661	ENSG00000198681	MAGEA1	FALSE	FALSE
chrX	153182606	C	T	ENST00000356661	ENSG00000198681	MAGEA1	FALSE	FALSE
chrX	153182612	C	T	ENST00000356661	ENSG00000198681	MAGEA1	FALSE	FALSE
chrX	153182621	G	T	ENST00000356661	ENSG00000198681	MAGEA1	FALSE	FALSE
chrX	153182639	G	T	ENST00000356661	ENSG00000198681	MAGEA1	FALSE	FALSE
chrX	153182642	G	T	ENST00000356661	ENSG00000198681	MAGEA1		FALSE
chrX	153182645	G	T	ENST00000356661	ENSG00000198681	MAGEA1		FALSE
chrX	153182665	T	A	ENST00000356661	ENSG00000198681	MAGEA1		FALSE
chrX	153182672	G	T	ENST00000356661	ENSG00000198681	MAGEA1		FALSE
chrX	153182679	T	A	ENST00000356661	ENSG00000198681	MAGEA1		FALSE
chrX	153182684	C	T	ENST00000356661	ENSG00000198681	MAGEA1		FALSE
chrX	153182699	A	T	ENST00000356661	ENSG00000198681	MAGEA1		FALSE
chrX	153182702	A	T	ENST00000356661	ENSG00000198681	MAGEA1		FALSE
chrX	153182715	T	A	ENST00000356661	ENSG00000198681	MAGEA1		FALSE
chrX	153182735	A	T	ENST00000356661	ENSG00000198681	MAGEA1		FALSE
chrX	153182740	T	A	ENST00000356661	ENSG00000198681	MAGEA1		FALSE
chrX	153182740	T	G	ENST00000356661	ENSG00000198681	MAGEA1		FALSE
chrX	153182741	C	T	ENST00000356661	ENSG00000198681	MAGEA1
chrX	153182750	G	T	ENST00000356661	ENSG00000198681	MAGEA1
chrX	153182762	A	T	ENST00000356661	ENSG00000198681	MAGEA1
chrX	153182768	G	T	ENST00000356661	ENSG00000198681	MAGEA1
chrX	153182777	G	T	ENST00000356661	ENSG00000198681	MAGEA1
chrX	153182789	A	T	ENST00000356661	ENSG00000198681	MAGEA1
chrX	153182797	C	A	ENST00000356661	ENSG00000198681	MAGEA1
chrX	153182797	C	G	ENST00000356661	ENSG00000198681	MAGEA1
chrX	153182798	A	T	ENST00000356661	ENSG00000198681	MAGEA1
chrX	153182806	T	A	ENST00000356661	ENSG00000198681	MAGEA1
chrX	153182813	G	T	ENST00000356661	ENSG00000198681	MAGEA1
chrX	153182825	A	T	ENST00000356661	ENSG00000198681	MAGEA1
chrX	153182834	G	T	ENST00000356661	ENSG00000198681	MAGEA1
chrX	153182841	T	A	ENST00000356661	ENSG00000198681	MAGEA1
chrX	153182843	C	T	ENST00000356661	ENSG00000198681	MAGEA1
chrX	153182867	A	T	ENST00000356661	ENSG00000198681	MAGEA1
chrX	153182870	G	T	ENST00000356661	ENSG00000198681	MAGEA1
chrX	153182896	T	A	ENST00000356661	ENSG00000198681	MAGEA1
chrX	153182896	T	G	ENST00000356661	ENSG00000198681	MAGEA1
chrX	153182911	C	A	ENST00000356661	ENSG00000198681	MAGEA1
chrX	153182926	T	A	ENST00000356661	ENSG00000198681	MAGEA1
chrX	153182926	T	G	ENST00000356661	ENSG00000198681	MAGEA1
chrX	153182948	C	T	ENST00000356661	ENSG00000198681	MAGEA1
chrX	153182960	A	T	ENST00000356661	ENSG00000198681	MAGEA1
chrX	153183002	G	T	ENST00000356661	ENSG00000198681	MAGEA1
chrX	153183020	G	T	ENST00000356661	ENSG00000198681	MAGEA1
chrX	153183023	G	T	ENST00000356661	ENSG00000198681	MAGEA1
chrX	153183026	G	T	ENST00000356661	ENSG00000198681	MAGEA1
chrX	153183033	G	A	ENST00000356661	ENSG00000198681	MAGEA1
chrX	153183034	G	A	ENST00000356661	ENSG00000198681	MAGEA1
chrX	153183035	G	T	ENST00000356661	ENSG00000198681	MAGEA1
chrX	153183038	G	T	ENST00000356661	ENSG00000198681	MAGEA1
chrX	153183053	G	T	ENST00000356661	ENSG00000198681	MAGEA1
chrX	153183061	T	A	ENST00000356661	ENSG00000198681	MAGEA1
chrX	153183061	T	G	ENST00000356661	ENSG00000198681	MAGEA1
chrX	153183071	G	T	ENST00000356661	ENSG00000198681	MAGEA1
chrX	153183085	T	A	ENST00000356661	ENSG00000198681	MAGEA1
chrX	153183085	T	G	ENST00000356661	ENSG00000198681	MAGEA1
chrX	153183089	G	T	ENST00000356661	ENSG00000198681	MAGEA1
chrX	153183098	A	T	ENST00000356661	ENSG00000198681	MAGEA1
chrX	153183110	C	T	ENST00000356661	ENSG00000198681	MAGEA1
chrX	153183117	T	A	ENST00000356661	ENSG00000198681	MAGEA1
chrX	153183122	C	T	ENST00000356661	ENSG00000198681	MAGEA1
chrX	153183125	G	T	ENST00000356661	ENSG00000198681	MAGEA1
chrX	153183128	A	T	ENST00000356661	ENSG00000198681	MAGEA1
chrX	153183133	C	A	ENST00000356661	ENSG00000198681	MAGEA1
chrX	153183133	C	G	ENST00000356661	ENSG00000198681	MAGEA1
chrX	153183137	G	T	ENST00000356661	ENSG00000198681	MAGEA1
chrX	153183142	C	A	ENST00000356661	ENSG00000198681	MAGEA1
chrX	153183142	C	G	ENST00000356661	ENSG00000198681	MAGEA1
chrX	153183146	C	T	ENST00000356661	ENSG00000198681	MAGEA1
chrX	153183175	T	A	ENST00000356661	ENSG00000198681	MAGEA1
chrX	153183175	T	G	ENST00000356661	ENSG00000198681	MAGEA1
chrX	153183176	G	T	ENST00000356661	ENSG00000198681	MAGEA1
chrX	153183186	G	A	ENST00000356661	ENSG00000198681	MAGEA1
chrX	153183187	G	A	ENST00000356661	ENSG00000198681	MAGEA1
chrX	153183206	G	T	ENST00000356661	ENSG00000198681	MAGEA1
chrX	153183217	T	A	ENST00000356661	ENSG00000198681	MAGEA1
chrX	153183217	T	G	ENST00000356661	ENSG00000198681	MAGEA1
chrX	153183221	A	T	ENST00000356661	ENSG00000198681	MAGEA1
chrX	153183230	G	T	ENST00000356661	ENSG00000198681	MAGEA1
chrX	153183235	T	A	ENST00000356661	ENSG00000198681	MAGEA1
chrX	153183235	T	G	ENST00000356661	ENSG00000198681	MAGEA1
chrX	153183242	A	T	ENST00000356661	ENSG00000198681	MAGEA1
chrX	153183254	A	T	ENST00000356661	ENSG00000198681	MAGEA1
chrX	153183284	G	T	ENST00000356661	ENSG00000198681	MAGEA1
chrX	153183294	T	A	ENST00000356661	ENSG00000198681	MAGEA1
chrX	153183296	A	T	ENST00000356661	ENSG00000198681	MAGEA1
chrX	153183299	G	T	ENST00000356661	ENSG00000198681	MAGEA1
chrX	153183302	G	T	ENST00000356661	ENSG00000198681	MAGEA1
chrX	153183305	G	T	ENST00000356661	ENSG00000198681	MAGEA1
chrX	153183308	G	T	ENST00000356661	ENSG00000198681	MAGEA1
chrX	153183311	G	T	ENST00000356661	ENSG00000198681	MAGEA1
chrX	153271625	C	A	ENST00000458091	ENSG00000278803	PWWP4	FALSE	FALSE
chrX	153271627	G	T	ENST00000458091	ENSG00000278803	PWWP4	FALSE	FALSE
chrX	153271632	C	A	ENST00000458091	ENSG00000278803	PWWP4	FALSE	FALSE
chrX	153271632	C	G	ENST00000458091	ENSG00000278803	PWWP4	FALSE	FALSE
chrX	153271641	C	A	ENST00000458091	ENSG00000278803	PWWP4	FALSE	FALSE
chrX	153271646	G	A	ENST00000458091	ENSG00000278803	PWWP4	FALSE	FALSE
chrX	153271647	G	A	ENST00000458091	ENSG00000278803	PWWP4	FALSE	FALSE
chrX	153271648	A	T	ENST00000458091	ENSG00000278803	PWWP4	FALSE	FALSE
chrX	153271654	C	T	ENST00000458091	ENSG00000278803	PWWP4	FALSE	FALSE
chrX	153271661	G	A	ENST00000458091	ENSG00000278803	PWWP4	FALSE	FALSE
chrX	153271662	G	A	ENST00000458091	ENSG00000278803	PWWP4	FALSE	FALSE
chrX	153271669	A	T	ENST00000458091	ENSG00000278803	PWWP4	FALSE	FALSE
chrX	153271676	T	A	ENST00000458091	ENSG00000278803	PWWP4	FALSE	FALSE
chrX	153271680	C	A	ENST00000458091	ENSG00000278803	PWWP4	FALSE	FALSE
chrX	153271694	C	A	ENST00000458091	ENSG00000278803	PWWP4	FALSE	FALSE
chrX	153271694	C	G	ENST00000458091	ENSG00000278803	PWWP4	FALSE	FALSE
chrX	153271699	A	T	ENST00000458091	ENSG00000278803	PWWP4	FALSE	FALSE
chrX	153271705	A	T	ENST00000458091	ENSG00000278803	PWWP4	FALSE	FALSE
chrX	153271711	G	T	ENST00000458091	ENSG00000278803	PWWP4	FALSE	FALSE
chrX	153271714	A	T	ENST00000458091	ENSG00000278803	PWWP4	FALSE	FALSE
chrX	153271729	G	T	ENST00000458091	ENSG00000278803	PWWP4	FALSE	FALSE
chrX	153271735	C	T	ENST00000458091	ENSG00000278803	PWWP4	FALSE	FALSE
chrX	153271753	G	T	ENST00000458091	ENSG00000278803	PWWP4	FALSE	FALSE
chrX	153271756	A	T	ENST00000458091	ENSG00000278803	PWWP4	FALSE	FALSE
chrX	153271762	A	T	ENST00000458091	ENSG00000278803	PWWP4	FALSE	FALSE
chrX	153271768	A	T	ENST00000458091	ENSG00000278803	PWWP4	FALSE	FALSE
chrX	153271783	A	T	ENST00000458091	ENSG00000278803	PWWP4	FALSE	FALSE
chrX	153271795	A	T	ENST00000458091	ENSG00000278803	PWWP4	FALSE	FALSE
chrX	153271801	G	T	ENST00000458091	ENSG00000278803	PWWP4	FALSE	FALSE
chrX	153271807	G	T	ENST00000458091	ENSG00000278803	PWWP4	FALSE	FALSE
chrX	153271834	C	T	ENST00000458091	ENSG00000278803	PWWP4	FALSE	FALSE
chrX	153271840	A	T	ENST00000458091	ENSG00000278803	PWWP4	FALSE	FALSE
chrX	153271858	A	T	ENST00000458091	ENSG00000278803	PWWP4	FALSE	FALSE
chrX	153271861	G	T	ENST00000458091	ENSG00000278803	PWWP4	FALSE	FALSE
chrX	153271864	A	T	ENST00000458091	ENSG00000278803	PWWP4	FALSE	FALSE
chrX	153271875	C	A	ENST00000458091	ENSG00000278803	PWWP4		FALSE
chrX	153271875	C	G	ENST00000458091	ENSG00000278803	PWWP4		FALSE
chrX	153271876	A	T	ENST00000458091	ENSG00000278803	PWWP4		FALSE
chrX	153271879	G	T	ENST00000458091	ENSG00000278803	PWWP4		FALSE
chrX	153271900	G	T	ENST00000458091	ENSG00000278803	PWWP4		FALSE
chrX	153271909	A	T	ENST00000458091	ENSG00000278803	PWWP4		FALSE
chrX	153271912	G	T	ENST00000458091	ENSG00000278803	PWWP4		FALSE
chrX	153271915	A	T	ENST00000458091	ENSG00000278803	PWWP4		FALSE
chrX	153271930	G	T	ENST00000458091	ENSG00000278803	PWWP4		FALSE
chrX	153271933	G	T	ENST00000458091	ENSG00000278803	PWWP4		FALSE
chrX	153271939	A	T	ENST00000458091	ENSG00000278803	PWWP4		FALSE
chrX	153271948	G	T	ENST00000458091	ENSG00000278803	PWWP4		FALSE
chrX	153271954	G	T	ENST00000458091	ENSG00000278803	PWWP4		FALSE
chrX	153271972	C	T	ENST00000458091	ENSG00000278803	PWWP4
chrX	153271981	C	T	ENST00000458091	ENSG00000278803	PWWP4
chrX	153271984	A	T	ENST00000458091	ENSG00000278803	PWWP4
chrX	153271993	G	T	ENST00000458091	ENSG00000278803	PWWP4
chrX	153271996	A	T	ENST00000458091	ENSG00000278803	PWWP4
chrX	153272020	G	T	ENST00000458091	ENSG00000278803	PWWP4
chrX	153272030	G	A	ENST00000458091	ENSG00000278803	PWWP4
chrX	153272031	G	A	ENST00000458091	ENSG00000278803	PWWP4
chrX	153272032	A	T	ENST00000458091	ENSG00000278803	PWWP4
chrX	153272037	C	A	ENST00000458091	ENSG00000278803	PWWP4
chrX	153272038	A	T	ENST00000458091	ENSG00000278803	PWWP4
chrX	153272065	A	T	ENST00000458091	ENSG00000278803	PWWP4
chrX	153272071	G	T	ENST00000458091	ENSG00000278803	PWWP4
chrX	153272084	C	A	ENST00000458091	ENSG00000278803	PWWP4
chrX	153272084	C	G	ENST00000458091	ENSG00000278803	PWWP4
chrX	153272099	C	A	ENST00000458091	ENSG00000278803	PWWP4
chrX	153272099	C	G	ENST00000458091	ENSG00000278803	PWWP4
chrX	153272101	G	T	ENST00000458091	ENSG00000278803	PWWP4
chrX	153272107	A	T	ENST00000458091	ENSG00000278803	PWWP4
chrX	153272132	C	A	ENST00000458091	ENSG00000278803	PWWP4
chrX	153272134	C	T	ENST00000458091	ENSG00000278803	PWWP4
chrX	153272137	G	T	ENST00000458091	ENSG00000278803	PWWP4
chrX	153272186	C	A	ENST00000458091	ENSG00000278803	PWWP4
chrX	153272186	C	G	ENST00000458091	ENSG00000278803	PWWP4
chrX	153272218	G	T	ENST00000458091	ENSG00000278803	PWWP4
chrX	153272240	C	A	ENST00000458091	ENSG00000278803	PWWP4
chrX	153272240	C	G	ENST00000458091	ENSG00000278803	PWWP4
chrX	153272281	C	T	ENST00000458091	ENSG00000278803	PWWP4
chrX	153272289	C	A	ENST00000458091	ENSG00000278803	PWWP4
chrX	153272289	C	G	ENST00000458091	ENSG00000278803	PWWP4
chrX	153272297	G	A	ENST00000458091	ENSG00000278803	PWWP4
chrX	153272298	G	A	ENST00000458091	ENSG00000278803	PWWP4
chrX	153272331	C	A	ENST00000458091	ENSG00000278803	PWWP4
chrX	153272337	C	A	ENST00000458091	ENSG00000278803	PWWP4
chrX	153272337	C	G	ENST00000458091	ENSG00000278803	PWWP4
chrX	153272348	C	A	ENST00000458091	ENSG00000278803	PWWP4
chrX	153272348	C	G	ENST00000458091	ENSG00000278803	PWWP4
chrX	153272377	C	T	ENST00000458091	ENSG00000278803	PWWP4
chrX	153272386	A	T	ENST00000458091	ENSG00000278803	PWWP4
chrX	153272402	C	A	ENST00000458091	ENSG00000278803	PWWP4
chrX	153272402	C	G	ENST00000458091	ENSG00000278803	PWWP4
chrX	153272405	G	A	ENST00000458091	ENSG00000278803	PWWP4
chrX	153272406	G	A	ENST00000458091	ENSG00000278803	PWWP4
chrX	153272412	C	A	ENST00000458091	ENSG00000278803	PWWP4
chrX	153272428	A	T	ENST00000458091	ENSG00000278803	PWWP4
chrX	153272445	C	A	ENST00000458091	ENSG00000278803	PWWP4
chrX	153272456	C	A	ENST00000458091	ENSG00000278803	PWWP4
chrX	153272456	C	G	ENST00000458091	ENSG00000278803	PWWP4
chrX	153272458	C	T	ENST00000458091	ENSG00000278803	PWWP4
chrX	153272486	T	A	ENST00000458091	ENSG00000278803	PWWP4
chrX	153272486	T	G	ENST00000458091	ENSG00000278803	PWWP4
chrX	153272510	C	A	ENST00000458091	ENSG00000278803	PWWP4
chrX	153272510	C	G	ENST00000458091	ENSG00000278803	PWWP4
chrX	153272521	A	T	ENST00000458091	ENSG00000278803	PWWP4
chrX	153272553	C	A	ENST00000458091	ENSG00000278803	PWWP4
chrX	153272564	C	A	ENST00000458091	ENSG00000278803	PWWP4
chrX	153272564	C	G	ENST00000458091	ENSG00000278803	PWWP4
chrX	153272574	C	A	ENST00000458091	ENSG00000278803	PWWP4
chrX	153272575	G	T	ENST00000458091	ENSG00000278803	PWWP4
chrX	153272607	C	A	ENST00000458091	ENSG00000278803	PWWP4
chrX	153272618	C	A	ENST00000458091	ENSG00000278803	PWWP4
chrX	153272618	C	G	ENST00000458091	ENSG00000278803	PWWP4
chrX	153272629	A	T	ENST00000458091	ENSG00000278803	PWWP4
chrX	153272659	C	T	ENST00000458091	ENSG00000278803	PWWP4
chrX	153272667	C	A	ENST00000458091	ENSG00000278803	PWWP4
chrX	153272667	C	G	ENST00000458091	ENSG00000278803	PWWP4
chrX	153272668	A	T	ENST00000458091	ENSG00000278803	PWWP4
chrX	153272672	C	A	ENST00000458091	ENSG00000278803	PWWP4
chrX	153272672	C	G	ENST00000458091	ENSG00000278803	PWWP4
chrX	153272675	G	A	ENST00000458091	ENSG00000278803	PWWP4
chrX	153272676	G	A	ENST00000458091	ENSG00000278803	PWWP4
chrX	153272682	C	A	ENST00000458091	ENSG00000278803	PWWP4
chrX	153272716	G	T	ENST00000458091	ENSG00000278803	PWWP4
chrX	153272726	C	A	ENST00000458091	ENSG00000278803	PWWP4
chrX	153272726	C	G	ENST00000458091	ENSG00000278803	PWWP4
chrX	153272780	C	A	ENST00000458091	ENSG00000278803	PWWP4
chrX	153272780	C	G	ENST00000458091	ENSG00000278803	PWWP4
chrX	153272821	C	T	ENST00000458091	ENSG00000278803	PWWP4
chrX	153272824	G	T	ENST00000458091	ENSG00000278803	PWWP4
chrX	153272834	C	A	ENST00000458091	ENSG00000278803	PWWP4
chrX	153272834	C	G	ENST00000458091	ENSG00000278803	PWWP4
chrX	153272845	A	T	ENST00000458091	ENSG00000278803	PWWP4
chrX	153272878	G	T	ENST00000458091	ENSG00000278803	PWWP4
chrX	153272888	C	A	ENST00000458091	ENSG00000278803	PWWP4
chrX	153272888	C	G	ENST00000458091	ENSG00000278803	PWWP4
chrX	153272942	C	A	ENST00000458091	ENSG00000278803	PWWP4
chrX	153272942	C	G	ENST00000458091	ENSG00000278803	PWWP4
chrX	153272986	G	T	ENST00000458091	ENSG00000278803	PWWP4
chrX	153272996	C	A	ENST00000458091	ENSG00000278803	PWWP4
chrX	153272996	C	G	ENST00000458091	ENSG00000278803	PWWP4
chrX	153273006	C	A	ENST00000458091	ENSG00000278803	PWWP4
chrX	153273007	A	T	ENST00000458091	ENSG00000278803	PWWP4
chrX	153273037	C	T	ENST00000458091	ENSG00000278803	PWWP4
chrX	153273045	C	A	ENST00000458091	ENSG00000278803	PWWP4
chrX	153273045	C	G	ENST00000458091	ENSG00000278803	PWWP4
chrX	153273046	A	T	ENST00000458091	ENSG00000278803	PWWP4
chrX	153273050	C	A	ENST00000458091	ENSG00000278803	PWWP4
chrX	153273050	C	G	ENST00000458091	ENSG00000278803	PWWP4
chrX	153273053	G	A	ENST00000458091	ENSG00000278803	PWWP4
chrX	153273054	G	A	ENST00000458091	ENSG00000278803	PWWP4
chrX	153273089	G	A	ENST00000458091	ENSG00000278803	PWWP4
chrX	153273090	G	A	ENST00000458091	ENSG00000278803	PWWP4
chrX	153273099	C	A	ENST00000458091	ENSG00000278803	PWWP4
chrX	153273099	C	G	ENST00000458091	ENSG00000278803	PWWP4
chrX	153273104	C	A	ENST00000458091	ENSG00000278803	PWWP4
chrX	153273104	C	G	ENST00000458091	ENSG00000278803	PWWP4
chrX	153273158	C	A	ENST00000458091	ENSG00000278803	PWWP4
chrX	153273158	C	G	ENST00000458091	ENSG00000278803	PWWP4
chrX	153273199	C	T	ENST00000458091	ENSG00000278803	PWWP4
chrX	153273207	C	A	ENST00000458091	ENSG00000278803	PWWP4
chrX	153273207	C	G	ENST00000458091	ENSG00000278803	PWWP4
chrX	153273212	C	A	ENST00000458091	ENSG00000278803	PWWP4
chrX	153273212	C	G	ENST00000458091	ENSG00000278803	PWWP4
chrX	153273215	G	A	ENST00000458091	ENSG00000278803	PWWP4
chrX	153273216	G	A	ENST00000458091	ENSG00000278803	PWWP4
chrX	153273261	C	A	ENST00000458091	ENSG00000278803	PWWP4
chrX	153273261	C	G	ENST00000458091	ENSG00000278803	PWWP4
chrX	153273266	C	A	ENST00000458091	ENSG00000278803	PWWP4
chrX	153273266	C	G	ENST00000458091	ENSG00000278803	PWWP4
chrX	153273313	G	T	ENST00000458091	ENSG00000278803	PWWP4
chrX	153273316	A	T	ENST00000458091	ENSG00000278803	PWWP4
chrX	153273320	C	A	ENST00000458091	ENSG00000278803	PWWP4
chrX	153273320	C	G	ENST00000458091	ENSG00000278803	PWWP4
chrX	153273359	T	A	ENST00000458091	ENSG00000278803	PWWP4
chrX	153273374	C	A	ENST00000458091	ENSG00000278803	PWWP4
chrX	153273374	C	G	ENST00000458091	ENSG00000278803	PWWP4
chrX	153273376	C	T	ENST00000458091	ENSG00000278803	PWWP4
chrX	153273408	C	A	ENST00000458091	ENSG00000278803	PWWP4
chrX	153273413	T	A	ENST00000458091	ENSG00000278803	PWWP4
chrX	153273417	C	A	ENST00000458091	ENSG00000278803	PWWP4
chrX	153273418	G	T	ENST00000458091	ENSG00000278803	PWWP4
chrX	153273425	G	A	ENST00000458091	ENSG00000278803	PWWP4
chrX	153273426	G	A	ENST00000458091	ENSG00000278803	PWWP4
chrX	153273428	C	A	ENST00000458091	ENSG00000278803	PWWP4
chrX	153273428	C	G	ENST00000458091	ENSG00000278803	PWWP4
chrX	153273482	C	A	ENST00000458091	ENSG00000278803	PWWP4
chrX	153273482	C	G	ENST00000458091	ENSG00000278803	PWWP4
chrX	153273531	C	A	ENST00000458091	ENSG00000278803	PWWP4
chrX	153273531	C	G	ENST00000458091	ENSG00000278803	PWWP4
chrX	153273536	C	A	ENST00000458091	ENSG00000278803	PWWP4
chrX	153273536	C	G	ENST00000458091	ENSG00000278803	PWWP4
chrX	153273577	C	T	ENST00000458091	ENSG00000278803	PWWP4
chrX	153273585	C	A	ENST00000458091	ENSG00000278803	PWWP4
chrX	153273585	C	G	ENST00000458091	ENSG00000278803	PWWP4
chrX	153273637	G	T	ENST00000458091	ENSG00000278803	PWWP4
chrX	153273640	A	T	ENST00000458091	ENSG00000278803	PWWP4
chrX	153273644	C	A	ENST00000458091	ENSG00000278803	PWWP4
chrX	153273644	C	G	ENST00000458091	ENSG00000278803	PWWP4
chrX	153273683	T	A	ENST00000458091	ENSG00000278803	PWWP4
chrX	153273698	C	A	ENST00000458091	ENSG00000278803	PWWP4
chrX	153273698	C	G	ENST00000458091	ENSG00000278803	PWWP4
chrX	153273700	C	T	ENST00000458091	ENSG00000278803	PWWP4
chrX	153273732	C	A	ENST00000458091	ENSG00000278803	PWWP4
chrX	153273737	T	A	ENST00000458091	ENSG00000278803	PWWP4
chrX	153273741	C	A	ENST00000458091	ENSG00000278803	PWWP4
chrX	153273742	G	T	ENST00000458091	ENSG00000278803	PWWP4
chrX	153273749	G	A	ENST00000458091	ENSG00000278803	PWWP4
chrX	153273750	G	A	ENST00000458091	ENSG00000278803	PWWP4
chrX	153273752	C	A	ENST00000458091	ENSG00000278803	PWWP4
chrX	153273752	C	G	ENST00000458091	ENSG00000278803	PWWP4
chrX	153273852	T	A	ENST00000458091	ENSG00000278803	PWWP4
chrX	153273860	C	A	ENST00000458091	ENSG00000278803	PWWP4
chrX	153273860	C	G	ENST00000458091	ENSG00000278803	PWWP4
chrX	153273862	C	T	ENST00000458091	ENSG00000278803	PWWP4
chrX	153273865	G	T	ENST00000458091	ENSG00000278803	PWWP4
chrX	153273892	G	T	ENST00000458091	ENSG00000278803	PWWP4
chrX	153273903	C	A	ENST00000458091	ENSG00000278803	PWWP4
chrX	153273914	C	A	ENST00000458091	ENSG00000278803	PWWP4
chrX	153273914	C	G	ENST00000458091	ENSG00000278803	PWWP4
chrX	153273953	T	A	ENST00000458091	ENSG00000278803	PWWP4
chrX	153273957	C	A	ENST00000458091	ENSG00000278803	PWWP4
chrX	153273961	G	T	ENST00000458091	ENSG00000278803	PWWP4
chrX	153274002	C	A	ENST00000458091	ENSG00000278803	PWWP4
chrX	153274011	C	A	ENST00000458091	ENSG00000278803	PWWP4
chrX	153274015	A	T	ENST00000458091	ENSG00000278803	PWWP4
chrX	153274022	C	A	ENST00000458091	ENSG00000278803	PWWP4
chrX	153274022	C	G	ENST00000458091	ENSG00000278803	PWWP4
chrX	153274024	C	T	ENST00000458091	ENSG00000278803	PWWP4
chrX	153274076	C	A	ENST00000458091	ENSG00000278803	PWWP4
chrX	153274076	C	G	ENST00000458091	ENSG00000278803	PWWP4
chrX	153274078	C	T	ENST00000458091	ENSG00000278803	PWWP4
chrX	153274130	C	A	ENST00000458091	ENSG00000278803	PWWP4
chrX	153274130	C	G	ENST00000458091	ENSG00000278803	PWWP4
chrX	153274184	C	A	ENST00000458091	ENSG00000278803	PWWP4
chrX	153274184	C	G	ENST00000458091	ENSG00000278803	PWWP4
chrX	153274230	T	A	ENST00000458091	ENSG00000278803	PWWP4
chrX	153274238	C	A	ENST00000458091	ENSG00000278803	PWWP4
chrX	153274238	C	G	ENST00000458091	ENSG00000278803	PWWP4
chrX	153274240	C	T	ENST00000458091	ENSG00000278803	PWWP4
chrX	153274243	A	T	ENST00000458091	ENSG00000278803	PWWP4
chrX	153274248	C	A	ENST00000458091	ENSG00000278803	PWWP4
chrX	153274270	G	T	ENST00000458091	ENSG00000278803	PWWP4
chrX	153274292	C	A	ENST00000458091	ENSG00000278803	PWWP4
chrX	153274292	C	G	ENST00000458091	ENSG00000278803	PWWP4
chrX	153274303	A	T	ENST00000458091	ENSG00000278803	PWWP4
chrX	153274331	T	A	ENST00000458091	ENSG00000278803	PWWP4
chrX	153274335	C	A	ENST00000458091	ENSG00000278803	PWWP4
chrX	153274339	G	T	ENST00000458091	ENSG00000278803	PWWP4
chrX	153274380	T	A	ENST00000458091	ENSG00000278803	PWWP4
chrX	153274382	T	A	ENST00000458091	ENSG00000278803	PWWP4
chrX	153274382	T	G	ENST00000458091	ENSG00000278803	PWWP4
chrX	153274389	C	A	ENST00000458091	ENSG00000278803	PWWP4
chrX	153274400	C	A	ENST00000458091	ENSG00000278803	PWWP4
chrX	153274400	C	G	ENST00000458091	ENSG00000278803	PWWP4
chrX	153274403	G	A	ENST00000458091	ENSG00000278803	PWWP4
chrX	153274404	G	A	ENST00000458091	ENSG00000278803	PWWP4
chrX	153274450	A	T	ENST00000458091	ENSG00000278803	PWWP4
chrX	153274454	C	A	ENST00000458091	ENSG00000278803	PWWP4
chrX	153274454	C	G	ENST00000458091	ENSG00000278803	PWWP4
chrX	153274459	A	T	ENST00000458091	ENSG00000278803	PWWP4
chrX	153274464	C	A	ENST00000458091	ENSG00000278803	PWWP4
chrX	153274508	C	A	ENST00000458091	ENSG00000278803	PWWP4
chrX	153274508	C	G	ENST00000458091	ENSG00000278803	PWWP4
chrX	153274510	C	T	ENST00000458091	ENSG00000278803	PWWP4
chrX	153274513	A	T	ENST00000458091	ENSG00000278803	PWWP4
chrX	153274540	G	T	ENST00000458091	ENSG00000278803	PWWP4
chrX	153274562	C	A	ENST00000458091	ENSG00000278803	PWWP4
chrX	153274562	C	G	ENST00000458091	ENSG00000278803	PWWP4
chrX	153274565	G	A	ENST00000458091	ENSG00000278803	PWWP4
chrX	153274566	G	A	ENST00000458091	ENSG00000278803	PWWP4
chrX	153274572	T	A	ENST00000458091	ENSG00000278803	PWWP4
chrX	153274572	T	G	ENST00000458091	ENSG00000278803	PWWP4
chrX	153274616	C	A	ENST00000458091	ENSG00000278803	PWWP4
chrX	153274616	C	G	ENST00000458091	ENSG00000278803	PWWP4
chrX	153274778	C	A	ENST00000458091	ENSG00000278803	PWWP4
chrX	153274778	C	G	ENST00000458091	ENSG00000278803	PWWP4
chrX	153274819	C	T	ENST00000458091	ENSG00000278803	PWWP4
chrX	153274832	C	A	ENST00000458091	ENSG00000278803	PWWP4
chrX	153274832	C	G	ENST00000458091	ENSG00000278803	PWWP4
chrX	153274835	G	A	ENST00000458091	ENSG00000278803	PWWP4
chrX	153274836	G	A	ENST00000458091	ENSG00000278803	PWWP4
chrX	153274837	A	T	ENST00000458091	ENSG00000278803	PWWP4
chrX	153274843	A	T	ENST00000458091	ENSG00000278803	PWWP4
chrX	153274895	C	A	ENST00000458091	ENSG00000278803	PWWP4
chrX	153274895	C	G	ENST00000458091	ENSG00000278803	PWWP4
chrX	153274900	A	T	ENST00000458091	ENSG00000278803	PWWP4
chrX	153274905	C	A	ENST00000458091	ENSG00000278803	PWWP4
chrX	153274906	A	T	ENST00000458091	ENSG00000278803	PWWP4
chrX	153274942	G	T	ENST00000458091	ENSG00000278803	PWWP4
chrX	153274949	C	A	ENST00000458091	ENSG00000278803	PWWP4
chrX	153274949	C	G	ENST00000458091	ENSG00000278803	PWWP4
chrX	153275003	C	A	ENST00000458091	ENSG00000278803	PWWP4
chrX	153275003	C	G	ENST00000458091	ENSG00000278803	PWWP4
chrX	153275057	C	A	ENST00000458091	ENSG00000278803	PWWP4
chrX	153275057	C	G	ENST00000458091	ENSG00000278803	PWWP4
chrX	153275113	C	T	ENST00000458091	ENSG00000278803	PWWP4
chrX	153275165	C	A	ENST00000458091	ENSG00000278803	PWWP4
chrX	153275165	C	G	ENST00000458091	ENSG00000278803	PWWP4
chrX	153275206	A	T	ENST00000458091	ENSG00000278803	PWWP4
chrX	153275219	C	A	ENST00000458091	ENSG00000278803	PWWP4
chrX	153275219	C	G	ENST00000458091	ENSG00000278803	PWWP4
chrX	153275222	G	A	ENST00000458091	ENSG00000278803	PWWP4
chrX	153275223	G	A	ENST00000458091	ENSG00000278803	PWWP4
chrX	153275224	A	T	ENST00000458091	ENSG00000278803	PWWP4
chrX	153275230	A	T	ENST00000458091	ENSG00000278803	PWWP4
chrX	153275282	C	A	ENST00000458091	ENSG00000278803	PWWP4
chrX	153275282	C	G	ENST00000458091	ENSG00000278803	PWWP4
chrX	153275287	A	T	ENST00000458091	ENSG00000278803	PWWP4
chrX	153275293	A	T	ENST00000458091	ENSG00000278803	PWWP4
chrX	153275345	C	A	ENST00000458091	ENSG00000278803	PWWP4
chrX	153275345	C	G	ENST00000458091	ENSG00000278803	PWWP4
chrX	153275350	A	T	ENST00000458091	ENSG00000278803	PWWP4
chrX	153275356	A	T	ENST00000458091	ENSG00000278803	PWWP4
chrX	153275399	C	A	ENST00000458091	ENSG00000278803	PWWP4
chrX	153275399	C	G	ENST00000458091	ENSG00000278803	PWWP4
chrX	153275409	C	A	ENST00000458091	ENSG00000278803	PWWP4
chrX	153275453	C	A	ENST00000458091	ENSG00000278803	PWWP4
chrX	153275453	C	G	ENST00000458091	ENSG00000278803	PWWP4
chrX	153275485	C	T	ENST00000458091	ENSG00000278803	PWWP4
chrX	153275498	C	A	ENST00000458091	ENSG00000278803	PWWP4
chrX	153275554	C	T	ENST00000458091	ENSG00000278803	PWWP4
chrX	153275563	A	T	ENST00000458091	ENSG00000278803	PWWP4
chrX	153275606	C	A	ENST00000458091	ENSG00000278803	PWWP4
chrX	153275606	C	G	ENST00000458091	ENSG00000278803	PWWP4
chrX	153275609	C	A	ENST00000458091	ENSG00000278803	PWWP4
chrX	153275609	C	G	ENST00000458091	ENSG00000278803	PWWP4
chrX	153275617	A	T	ENST00000458091	ENSG00000278803	PWWP4
chrX	153275660	C	A	ENST00000458091	ENSG00000278803	PWWP4
chrX	153275660	C	G	ENST00000458091	ENSG00000278803	PWWP4
chrX	153275692	G	T	ENST00000458091	ENSG00000278803	PWWP4
chrX	153275716	C	T	ENST00000458091	ENSG00000278803	PWWP4
chrX	153275764	A	T	ENST00000458091	ENSG00000278803	PWWP4
chrX	153275768	C	A	ENST00000458091	ENSG00000278803	PWWP4
chrX	153275768	C	G	ENST00000458091	ENSG00000278803	PWWP4
chrX	153275771	G	A	ENST00000458091	ENSG00000278803	PWWP4
chrX	153275772	G	A	ENST00000458091	ENSG00000278803	PWWP4
chrX	153275773	A	T	ENST00000458091	ENSG00000278803	PWWP4
chrX	153275779	A	T	ENST00000458091	ENSG00000278803	PWWP4
chrX	153275814	T	A	ENST00000458091	ENSG00000278803	PWWP4
chrX	153275822	C	A	ENST00000458091	ENSG00000278803	PWWP4
chrX	153275822	C	G	ENST00000458091	ENSG00000278803	PWWP4
chrX	153275824	C	T	ENST00000458091	ENSG00000278803	PWWP4
chrX	153275832	C	A	ENST00000458091	ENSG00000278803	PWWP4
chrX	153275876	C	A	ENST00000458091	ENSG00000278803	PWWP4
chrX	153275876	C	G	ENST00000458091	ENSG00000278803	PWWP4
chrX	153275887	C	T	ENST00000458091	ENSG00000278803	PWWP4
chrX	153275906	C	A	ENST00000458091	ENSG00000278803	PWWP4
chrX	153275906	C	G	ENST00000458091	ENSG00000278803	PWWP4
chrX	153275922	T	A	ENST00000458091	ENSG00000278803	PWWP4
chrX	153275930	C	A	ENST00000458091	ENSG00000278803	PWWP4
chrX	153275930	C	G	ENST00000458091	ENSG00000278803	PWWP4
chrX	153275932	A	T	ENST00000458091	ENSG00000278803	PWWP4
chrX	153275935	G	T	ENST00000458091	ENSG00000278803	PWWP4
chrX	153275986	C	T	ENST00000458091	ENSG00000278803	PWWP4
chrX	153275995	A	T	ENST00000458091	ENSG00000278803	PWWP4
chrX	153276038	C	A	ENST00000458091	ENSG00000278803	PWWP4
chrX	153276038	C	G	ENST00000458091	ENSG00000278803	PWWP4
chrX	153276092	C	A	ENST00000458091	ENSG00000278803	PWWP4
chrX	153276092	C	G	ENST00000458091	ENSG00000278803	PWWP4
chrX	153276095	G	A	ENST00000458091	ENSG00000278803	PWWP4
chrX	153276096	G	A	ENST00000458091	ENSG00000278803	PWWP4
chrX	153276097	A	T	ENST00000458091	ENSG00000278803	PWWP4
chrX	153276103	G	T	ENST00000458091	ENSG00000278803	PWWP4
chrX	153276115	C	T	ENST00000458091	ENSG00000278803	PWWP4
chrX	153276138	T	A	ENST00000458091	ENSG00000278803	PWWP4
chrX	153276149	C	A	ENST00000458091	ENSG00000278803	PWWP4
chrX	153276149	C	G	ENST00000458091	ENSG00000278803	PWWP4
chrX	153276151	G	T	ENST00000458091	ENSG00000278803	PWWP4
chrX	153276154	G	T	ENST00000458091	ENSG00000278803	PWWP4
chrX	153276203	C	A	ENST00000458091	ENSG00000278803	PWWP4
chrX	153276203	C	G	ENST00000458091	ENSG00000278803	PWWP4
chrX	153276205	C	T	ENST00000458091	ENSG00000278803	PWWP4
chrX	153276257	C	A	ENST00000458091	ENSG00000278803	PWWP4
chrX	153276257	C	G	ENST00000458091	ENSG00000278803	PWWP4
chrX	153276267	C	A	ENST00000458091	ENSG00000278803	PWWP4
chrX	153276311	C	A	ENST00000458091	ENSG00000278803	PWWP4
chrX	153276311	C	G	ENST00000458091	ENSG00000278803	PWWP4
chrX	153276313	C	T	ENST00000458091	ENSG00000278803	PWWP4
chrX	153276346	G	T	ENST00000458091	ENSG00000278803	PWWP4
chrX	153276352	C	T	ENST00000458091	ENSG00000278803	PWWP4
chrX	153276365	T	A	ENST00000458091	ENSG00000278803	PWWP4
chrX	153276367	C	T	ENST00000458091	ENSG00000278803	PWWP4
chrX	153276376	C	T	ENST00000458091	ENSG00000278803	PWWP4
chrX	153276384	C	A	ENST00000458091	ENSG00000278803	PWWP4
chrX	153276385	C	T	ENST00000458091	ENSG00000278803	PWWP4
chrX	153276404	C	A	ENST00000458091	ENSG00000278803	PWWP4
chrX	153276417	T	A	ENST00000458091	ENSG00000278803	PWWP4
chrX	153276418	G	T	ENST00000458091	ENSG00000278803	PWWP4
chrX	153276421	A	T	ENST00000458091	ENSG00000278803	PWWP4
chrX	153276424	A	T	ENST00000458091	ENSG00000278803	PWWP4
chrX	153276430	A	T	ENST00000458091	ENSG00000278803	PWWP4
chrX	153276433	A	T	ENST00000458091	ENSG00000278803	PWWP4
chrX	153276449	C	A	ENST00000458091	ENSG00000278803	PWWP4
chrX	153276481	G	T	ENST00000458091	ENSG00000278803	PWWP4
chrX	153276484	G	T	ENST00000458091	ENSG00000278803	PWWP4
chrX	153276535	A	T	ENST00000458091	ENSG00000278803	PWWP4
chrX	153276538	G	T	ENST00000458091	ENSG00000278803	PWWP4
chrX	153276541	G	T	ENST00000458091	ENSG00000278803	PWWP4
chrX	153276547	C	T	ENST00000458091	ENSG00000278803	PWWP4
chrX	153276562	A	T	ENST00000458091	ENSG00000278803	PWWP4
chrX	153276565	A	T	ENST00000458091	ENSG00000278803	PWWP4
chrX	153276586	G	T	ENST00000458091	ENSG00000278803	PWWP4
chrX	153276602	C	A	ENST00000458091	ENSG00000278803	PWWP4
chrX	153276604	G	T	ENST00000458091	ENSG00000278803	PWWP4
chrX	153276613	C	T	ENST00000458091	ENSG00000278803	PWWP4
chrX	153276622	G	T	ENST00000458091	ENSG00000278803	PWWP4
chrX	153276625	G	T	ENST00000458091	ENSG00000278803	PWWP4
chrX	153276635	G	A	ENST00000458091	ENSG00000278803	PWWP4
chrX	153276636	G	A	ENST00000458091	ENSG00000278803	PWWP4
chrX	153276637	A	T	ENST00000458091	ENSG00000278803	PWWP4
chrX	153276647	G	A	ENST00000458091	ENSG00000278803	PWWP4
chrX	153276648	G	A	ENST00000458091	ENSG00000278803	PWWP4
chrX	153276679	C	T	ENST00000458091	ENSG00000278803	PWWP4
chrX	153276698	C	A	ENST00000458091	ENSG00000278803	PWWP4
chrX	153276698	C	G	ENST00000458091	ENSG00000278803	PWWP4
chrX	153276715	A	T	ENST00000458091	ENSG00000278803	PWWP4
chrX	153276718	A	T	ENST00000458091	ENSG00000278803	PWWP4
chrX	153276724	A	T	ENST00000458091	ENSG00000278803	PWWP4
chrX	153276745	C	T	ENST00000458091	ENSG00000278803	PWWP4
chrX	153276751	A	T	ENST00000458091	ENSG00000278803	PWWP4
chrX	153276757	C	T	ENST00000458091	ENSG00000278803	PWWP4
chrX	153276760	G	T	ENST00000458091	ENSG00000278803	PWWP4
chrX	153276766	C	T	ENST00000458091	ENSG00000278803	PWWP4
chrX	153276784	A	T	ENST00000458091	ENSG00000278803	PWWP4
chrX	153276811	C	T	ENST00000458091	ENSG00000278803	PWWP4
chrX	153276826	A	T	ENST00000458091	ENSG00000278803	PWWP4
chrX	153276829	C	T	ENST00000458091	ENSG00000278803	PWWP4
chrX	153276838	C	T	ENST00000458091	ENSG00000278803	PWWP4
chrX	153276862	C	T	ENST00000458091	ENSG00000278803	PWWP4
chrX	153276865	G	T	ENST00000458091	ENSG00000278803	PWWP4
chrX	153276880	G	T	ENST00000458091	ENSG00000278803	PWWP4
chrX	153276886	G	T	ENST00000458091	ENSG00000278803	PWWP4
chrX	153276899	G	A	ENST00000458091	ENSG00000278803	PWWP4
chrX	153276900	G	A	ENST00000458091	ENSG00000278803	PWWP4
chrX	153276904	A	T	ENST00000458091	ENSG00000278803	PWWP4
chrX	153276910	C	T	ENST00000458091	ENSG00000278803	PWWP4
chrX	153276926	G	A	ENST00000458091	ENSG00000278803	PWWP4
chrX	153276927	G	A	ENST00000458091	ENSG00000278803	PWWP4
chrX	153276940	A	T	ENST00000458091	ENSG00000278803	PWWP4
chrX	153276961	A	T	ENST00000458091	ENSG00000278803	PWWP4
chrX	153276985	G	T	ENST00000458091	ENSG00000278803	PWWP4
chrX	153277003	G	T	ENST00000458091	ENSG00000278803	PWWP4
chrX	153277006	A	T	ENST00000458091	ENSG00000278803	PWWP4
chrX	153277018	C	T	ENST00000458091	ENSG00000278803	PWWP4
chrX	153277030	C	T	ENST00000458091	ENSG00000278803	PWWP4
chrX	153277039	A	T	ENST00000458091	ENSG00000278803	PWWP4
chrX	153277053	T	A	ENST00000458091	ENSG00000278803	PWWP4
chrX	153277054	A	T	ENST00000458091	ENSG00000278803	PWWP4
chrX	153277057	G	T	ENST00000458091	ENSG00000278803	PWWP4
chrX	153277060	A	T	ENST00000458091	ENSG00000278803	PWWP4
chrX	153277063	G	T	ENST00000458091	ENSG00000278803	PWWP4
chrX	153277066	A	T	ENST00000458091	ENSG00000278803	PWWP4
chrX	153277075	A	T	ENST00000458091	ENSG00000278803	PWWP4
chrX	153277078	A	T	ENST00000458091	ENSG00000278803	PWWP4
chrX	153277084	C	T	ENST00000458091	ENSG00000278803	PWWP4
chrX	153277087	A	T	ENST00000458091	ENSG00000278803	PWWP4
chrX	153277095	C	A	ENST00000458091	ENSG00000278803	PWWP4
chrX	153277095	C	G	ENST00000458091	ENSG00000278803	PWWP4
chrX	153277096	A	T	ENST00000458091	ENSG00000278803	PWWP4
chrX	153277099	C	T	ENST00000458091	ENSG00000278803	PWWP4
chrX	153277112	G	A	ENST00000458091	ENSG00000278803	PWWP4
chrX	153277113	G	A	ENST00000458091	ENSG00000278803	PWWP4
chrX	153277116	C	A	ENST00000458091	ENSG00000278803	PWWP4
chrX	153277121	C	A	ENST00000458091	ENSG00000278803	PWWP4
chrX	153277121	C	G	ENST00000458091	ENSG00000278803	PWWP4
chrX	153277137	C	A	ENST00000458091	ENSG00000278803	PWWP4
chrX	153277137	C	G	ENST00000458091	ENSG00000278803	PWWP4
chrX	153277138	A	T	ENST00000458091	ENSG00000278803	PWWP4
chrX	153277141	G	T	ENST00000458091	ENSG00000278803	PWWP4
chrX	153277144	G	T	ENST00000458091	ENSG00000278803	PWWP4
chrX	153277185	T	A	ENST00000458091	ENSG00000278803	PWWP4
chrX	153277185	T	G	ENST00000458091	ENSG00000278803	PWWP4
chrX	153277188	T	A	ENST00000458091	ENSG00000278803	PWWP4
chrX	153277188	T	G	ENST00000458091	ENSG00000278803	PWWP4
chrX	153277206	C	A	ENST00000458091	ENSG00000278803	PWWP4
chrX	153277206	C	G	ENST00000458091	ENSG00000278803	PWWP4
chrX	153277216	A	T	ENST00000458091	ENSG00000278803	PWWP4
chrX	153277225	C	T	ENST00000458091	ENSG00000278803	PWWP4
chrX	153277228	G	T	ENST00000458091	ENSG00000278803	PWWP4
chrX	153277231	G	T	ENST00000458091	ENSG00000278803	PWWP4
chrX	153277240	C	T	ENST00000458091	ENSG00000278803	PWWP4
chrX	153277255	A	T	ENST00000458091	ENSG00000278803	PWWP4
chrX	153277266	T	A	ENST00000458091	ENSG00000278803	PWWP4
chrX	153277266	T	G	ENST00000458091	ENSG00000278803	PWWP4
chrX	153277276	G	T	ENST00000458091	ENSG00000278803	PWWP4
chrX	153277283	G	A	ENST00000458091	ENSG00000278803	PWWP4
chrX	153277284	G	A	ENST00000458091	ENSG00000278803	PWWP4
chrX	153277285	G	T	ENST00000458091	ENSG00000278803	PWWP4
chrX	153277288	G	T	ENST00000458091	ENSG00000278803	PWWP4
chrX	153277291	G	T	ENST00000458091	ENSG00000278803	PWWP4
chrX	153277309	A	T	ENST00000458091	ENSG00000278803	PWWP4
chrX	153277320	C	A	ENST00000458091	ENSG00000278803	PWWP4
chrX	153277321	A	T	ENST00000458091	ENSG00000278803	PWWP4
chrX	153277324	A	T	ENST00000458091	ENSG00000278803	PWWP4
chrX	153277355	G	A	ENST00000458091	ENSG00000278803	PWWP4
chrX	153277356	G	A	ENST00000458091	ENSG00000278803	PWWP4
chrX	153277360	C	T	ENST00000458091	ENSG00000278803	PWWP4
chrX	153277369	C	T	ENST00000458091	ENSG00000278803	PWWP4
chrX	153277372	A	T	ENST00000458091	ENSG00000278803	PWWP4
chrX	153277396	A	T	ENST00000458091	ENSG00000278803	PWWP4
chrX	153277399	A	T	ENST00000458091	ENSG00000278803	PWWP4
chrX	153277430	T	A	ENST00000458091	ENSG00000278803	PWWP4
chrX	153277432	C	T	ENST00000458091	ENSG00000278803	PWWP4
chrX	153277441	A	T	ENST00000458091	ENSG00000278803	PWWP4
chrX	153277444	C	T	ENST00000458091	ENSG00000278803	PWWP4
chrX	153277454	G	A	ENST00000458091	ENSG00000278803	PWWP4
chrX	153277455	G	A	ENST00000458091	ENSG00000278803	PWWP4
chrX	153277471	A	T	ENST00000458091	ENSG00000278803	PWWP4
chrX	153277487	T	A	ENST00000458091	ENSG00000278803	PWWP4
chrX	153277494	C	A	ENST00000458091	ENSG00000278803	PWWP4
chrX	153277498	G	T	ENST00000458091	ENSG00000278803	PWWP4
chrX	153277506	C	A	ENST00000458091	ENSG00000278803	PWWP4
chrX	153277506	C	G	ENST00000458091	ENSG00000278803	PWWP4
chrX	153277510	G	T	ENST00000458091	ENSG00000278803	PWWP4
chrX	153277522	C	T	ENST00000458091	ENSG00000278803	PWWP4
chrX	153277526	T	A	ENST00000458091	ENSG00000278803	PWWP4
chrX	153277528	G	T	ENST00000458091	ENSG00000278803	PWWP4
chrX	153277540	A	T	ENST00000458091	ENSG00000278803	PWWP4
chrX	153277547	T	A	ENST00000458091	ENSG00000278803	PWWP4
chrX	153277547	T	G	ENST00000458091	ENSG00000278803	PWWP4
chrX	153277549	C	T	ENST00000458091	ENSG00000278803	PWWP4
chrX	153277552	G	T	ENST00000458091	ENSG00000278803	PWWP4
chrX	153277560	C	A	ENST00000458091	ENSG00000278803	PWWP4
chrX	153277560	C	G	ENST00000458091	ENSG00000278803	PWWP4
chrX	153277561	A	T	ENST00000458091	ENSG00000278803	PWWP4
chrX	153277564	C	T	ENST00000458091	ENSG00000278803	PWWP4
chrX	153277573	A	T	ENST00000458091	ENSG00000278803	PWWP4
chrX	153277603	A	T	ENST00000458091	ENSG00000278803	PWWP4	FALSE	FALSE
chrX	153277621	G	T	ENST00000458091	ENSG00000278803	PWWP4	FALSE	FALSE
chrX	153277636	G	T	ENST00000458091	ENSG00000278803	PWWP4	FALSE	FALSE
chrX	153277650	T	A	ENST00000458091	ENSG00000278803	PWWP4	FALSE	FALSE
chrX	153277680	C	A	ENST00000458091	ENSG00000278803	PWWP4	FALSE	FALSE
chrX	153277680	C	G	ENST00000458091	ENSG00000278803	PWWP4	FALSE	FALSE
chrX	153277681	A	T	ENST00000458091	ENSG00000278803	PWWP4	FALSE	FALSE
chrX	153277690	G	T	ENST00000458091	ENSG00000278803	PWWP4	FALSE	FALSE
chrX	153277693	G	T	ENST00000458091	ENSG00000278803	PWWP4	FALSE	FALSE
chrX	153277696	A	T	ENST00000458091	ENSG00000278803	PWWP4	FALSE	FALSE
chrX	153277701	C	A	ENST00000458091	ENSG00000278803	PWWP4	FALSE	FALSE
chrX	153277701	C	G	ENST00000458091	ENSG00000278803	PWWP4	FALSE	FALSE
chrX	153277705	C	T	ENST00000458091	ENSG00000278803	PWWP4	FALSE	FALSE
chrX	153277708	G	T	ENST00000458091	ENSG00000278803	PWWP4	FALSE	FALSE
chrX	153277725	C	A	ENST00000458091	ENSG00000278803	PWWP4	FALSE	FALSE
chrX	153277725	C	G	ENST00000458091	ENSG00000278803	PWWP4	FALSE	FALSE
chrX	153277729	G	T	ENST00000458091	ENSG00000278803	PWWP4	FALSE	FALSE
chrX	153277732	A	T	ENST00000458091	ENSG00000278803	PWWP4	FALSE	FALSE
chrX	153277735	G	T	ENST00000458091	ENSG00000278803	PWWP4	FALSE	FALSE
chrX	153277747	A	T	ENST00000458091	ENSG00000278803	PWWP4	FALSE	FALSE
chrX	153277757	T	A	ENST00000458091	ENSG00000278803	PWWP4	FALSE	FALSE
chrX	153277757	T	G	ENST00000458091	ENSG00000278803	PWWP4	FALSE	FALSE
chrX	153277759	A	T	ENST00000458091	ENSG00000278803	PWWP4	FALSE	FALSE
chrX	153277762	A	T	ENST00000458091	ENSG00000278803	PWWP4	FALSE	FALSE
chrX	153277768	A	T	ENST00000458091	ENSG00000278803	PWWP4	FALSE	FALSE
chrX	153277771	A	T	ENST00000458091	ENSG00000278803	PWWP4	FALSE	FALSE
chrX	153277774	G	T	ENST00000458091	ENSG00000278803	PWWP4	FALSE	FALSE
chrX	153318943	T	A	ENST00000436629	ENSG00000225110	PNMA6F
chrX	153318958	T	A	ENST00000436629	ENSG00000225110	PNMA6F
chrX	153318964	T	A	ENST00000436629	ENSG00000225110	PNMA6F
chrX	153318973	C	A	ENST00000436629	ENSG00000225110	PNMA6F
chrX	153318988	C	A	ENST00000436629	ENSG00000225110	PNMA6F
chrX	153318994	C	A	ENST00000436629	ENSG00000225110	PNMA6F
chrX	153319000	C	A	ENST00000436629	ENSG00000225110	PNMA6F
chrX	153319002	G	C	ENST00000436629	ENSG00000225110	PNMA6F
chrX	153319002	G	T	ENST00000436629	ENSG00000225110	PNMA6F
chrX	153319006	C	A	ENST00000436629	ENSG00000225110	PNMA6F
chrX	153319009	C	A	ENST00000436629	ENSG00000225110	PNMA6F
chrX	153319011	A	C	ENST00000436629	ENSG00000225110	PNMA6F
chrX	153319011	A	T	ENST00000436629	ENSG00000225110	PNMA6F
chrX	153319021	T	A	ENST00000436629	ENSG00000225110	PNMA6F
chrX	153319030	C	A	ENST00000436629	ENSG00000225110	PNMA6F
chrX	153319033	G	A	ENST00000436629	ENSG00000225110	PNMA6F
chrX	153319042	C	A	ENST00000436629	ENSG00000225110	PNMA6F
chrX	153319045	C	A	ENST00000436629	ENSG00000225110	PNMA6F
chrX	153319051	C	A	ENST00000436629	ENSG00000225110	PNMA6F
chrX	153319054	G	A	ENST00000436629	ENSG00000225110	PNMA6F
chrX	153319060	C	A	ENST00000436629	ENSG00000225110	PNMA6F
chrX	153319066	G	A	ENST00000436629	ENSG00000225110	PNMA6F
chrX	153319078	C	A	ENST00000436629	ENSG00000225110	PNMA6F
chrX	153319084	C	A	ENST00000436629	ENSG00000225110	PNMA6F
chrX	153319085	C	T	ENST00000436629	ENSG00000225110	PNMA6F
chrX	153319086	C	T	ENST00000436629	ENSG00000225110	PNMA6F
chrX	153319099	C	A	ENST00000436629	ENSG00000225110	PNMA6F
chrX	153319165	C	A	ENST00000436629	ENSG00000225110	PNMA6F
chrX	153319168	G	A	ENST00000436629	ENSG00000225110	PNMA6F
chrX	153319180	C	A	ENST00000436629	ENSG00000225110	PNMA6F
chrX	153319201	C	A	ENST00000436629	ENSG00000225110	PNMA6F
chrX	153319207	C	A	ENST00000436629	ENSG00000225110	PNMA6F
chrX	153319237	C	A	ENST00000436629	ENSG00000225110	PNMA6F
chrX	153319240	T	A	ENST00000436629	ENSG00000225110	PNMA6F
chrX	153319258	C	A	ENST00000436629	ENSG00000225110	PNMA6F
chrX	153319270	C	A	ENST00000436629	ENSG00000225110	PNMA6F
chrX	153319276	C	A	ENST00000436629	ENSG00000225110	PNMA6F
chrX	153319288	C	A	ENST00000436629	ENSG00000225110	PNMA6F
chrX	153319303	G	A	ENST00000436629	ENSG00000225110	PNMA6F
chrX	153319318	G	A	ENST00000436629	ENSG00000225110	PNMA6F
chrX	153319336	C	A	ENST00000436629	ENSG00000225110	PNMA6F
chrX	153319342	C	A	ENST00000436629	ENSG00000225110	PNMA6F
chrX	153319358	C	T	ENST00000436629	ENSG00000225110	PNMA6F
chrX	153319359	C	T	ENST00000436629	ENSG00000225110	PNMA6F
chrX	153319372	G	A	ENST00000436629	ENSG00000225110	PNMA6F
chrX	153319375	G	A	ENST00000436629	ENSG00000225110	PNMA6F
chrX	153319397	C	T	ENST00000436629	ENSG00000225110	PNMA6F
chrX	153319398	C	T	ENST00000436629	ENSG00000225110	PNMA6F
chrX	153319405	C	A	ENST00000436629	ENSG00000225110	PNMA6F
chrX	153319456	C	A	ENST00000436629	ENSG00000225110	PNMA6F
chrX	153319462	G	A	ENST00000436629	ENSG00000225110	PNMA6F
chrX	153319483	G	A	ENST00000436629	ENSG00000225110	PNMA6F
chrX	153319492	C	A	ENST00000436629	ENSG00000225110	PNMA6F
chrX	153319519	G	A	ENST00000436629	ENSG00000225110	PNMA6F
chrX	153319528	G	A	ENST00000436629	ENSG00000225110	PNMA6F
chrX	153319564	T	A	ENST00000436629	ENSG00000225110	PNMA6F
chrX	153319567	C	A	ENST00000436629	ENSG00000225110	PNMA6F
chrX	153319576	T	A	ENST00000436629	ENSG00000225110	PNMA6F
chrX	153319579	G	A	ENST00000436629	ENSG00000225110	PNMA6F
chrX	153319591	C	A	ENST00000436629	ENSG00000225110	PNMA6F
chrX	153319621	C	A	ENST00000436629	ENSG00000225110	PNMA6F
chrX	153319624	G	A	ENST00000436629	ENSG00000225110	PNMA6F
chrX	153319633	G	A	ENST00000436629	ENSG00000225110	PNMA6F
chrX	153319637	G	T	ENST00000436629	ENSG00000225110	PNMA6F
chrX	153319651	T	A	ENST00000436629	ENSG00000225110	PNMA6F
chrX	153319659	G	T	ENST00000436629	ENSG00000225110	PNMA6F
chrX	153319667	C	T	ENST00000436629	ENSG00000225110	PNMA6F
chrX	153319668	C	T	ENST00000436629	ENSG00000225110	PNMA6F
chrX	153319693	G	A	ENST00000436629	ENSG00000225110	PNMA6F
chrX	153319709	G	T	ENST00000436629	ENSG00000225110	PNMA6F
chrX	153319717	G	A	ENST00000436629	ENSG00000225110	PNMA6F
chrX	153319738	C	A	ENST00000436629	ENSG00000225110	PNMA6F
chrX	153319741	C	A	ENST00000436629	ENSG00000225110	PNMA6F
chrX	153319779	A	T	ENST00000436629	ENSG00000225110	PNMA6F
chrX	153319804	T	A	ENST00000436629	ENSG00000225110	PNMA6F
chrX	153319807	C	A	ENST00000436629	ENSG00000225110	PNMA6F
chrX	153319813	C	A	ENST00000436629	ENSG00000225110	PNMA6F
chrX	153319815	G	T	ENST00000436629	ENSG00000225110	PNMA6F
chrX	153319823	G	T	ENST00000436629	ENSG00000225110	PNMA6F
chrX	153319826	C	T	ENST00000436629	ENSG00000225110	PNMA6F
chrX	153319827	C	T	ENST00000436629	ENSG00000225110	PNMA6F
chrX	153319834	G	A	ENST00000436629	ENSG00000225110	PNMA6F
chrX	153319846	T	A	ENST00000436629	ENSG00000225110	PNMA6F
chrX	153319855	C	A	ENST00000436629	ENSG00000225110	PNMA6F
chrX	153319857	A	T	ENST00000436629	ENSG00000225110	PNMA6F
chrX	153319859	C	T	ENST00000436629	ENSG00000225110	PNMA6F
chrX	153319860	C	T	ENST00000436629	ENSG00000225110	PNMA6F
chrX	153319867	C	A	ENST00000436629	ENSG00000225110	PNMA6F
chrX	153319876	C	A	ENST00000436629	ENSG00000225110	PNMA6F
chrX	153319879	C	A	ENST00000436629	ENSG00000225110	PNMA6F
chrX	153319883	G	T	ENST00000436629	ENSG00000225110	PNMA6F
chrX	153319894	G	A	ENST00000436629	ENSG00000225110	PNMA6F
chrX	153319897	C	A	ENST00000436629	ENSG00000225110	PNMA6F
chrX	153319915	T	A	ENST00000436629	ENSG00000225110	PNMA6F
chrX	153319921	C	A	ENST00000436629	ENSG00000225110	PNMA6F
chrX	153319925	G	C	ENST00000436629	ENSG00000225110	PNMA6F
chrX	153319925	G	T	ENST00000436629	ENSG00000225110	PNMA6F
chrX	153319939	T	A	ENST00000436629	ENSG00000225110	PNMA6F
chrX	153319960	G	A	ENST00000436629	ENSG00000225110	PNMA6F
chrX	153319964	C	T	ENST00000436629	ENSG00000225110	PNMA6F
chrX	153319965	C	T	ENST00000436629	ENSG00000225110	PNMA6F
chrX	153319968	G	C	ENST00000436629	ENSG00000225110	PNMA6F
chrX	153319968	G	T	ENST00000436629	ENSG00000225110	PNMA6F
chrX	153319972	G	A	ENST00000436629	ENSG00000225110	PNMA6F
chrX	153319976	C	T	ENST00000436629	ENSG00000225110	PNMA6F
chrX	153319977	C	T	ENST00000436629	ENSG00000225110	PNMA6F
chrX	153319984	C	A	ENST00000436629	ENSG00000225110	PNMA6F
chrX	153320008	C	A	ENST00000436629	ENSG00000225110	PNMA6F
chrX	153320020	C	A	ENST00000436629	ENSG00000225110	PNMA6F
chrX	153320026	C	A	ENST00000436629	ENSG00000225110	PNMA6F
chrX	153320032	C	A	ENST00000436629	ENSG00000225110	PNMA6F
chrX	153320038	C	A	ENST00000436629	ENSG00000225110	PNMA6F
chrX	153320041	C	A	ENST00000436629	ENSG00000225110	PNMA6F
chrX	153320044	C	A	ENST00000436629	ENSG00000225110	PNMA6F
chrX	153320056	C	A	ENST00000436629	ENSG00000225110	PNMA6F
chrX	153320062	C	A	ENST00000436629	ENSG00000225110	PNMA6F
chrX	153320074	C	A	ENST00000436629	ENSG00000225110	PNMA6F
chrX	153320077	C	A	ENST00000436629	ENSG00000225110	PNMA6F
chrX	153320080	C	A	ENST00000436629	ENSG00000225110	PNMA6F
chrX	153320092	C	A	ENST00000436629	ENSG00000225110	PNMA6F
chrX	153320095	C	A	ENST00000436629	ENSG00000225110	PNMA6F
chrX	153320098	C	A	ENST00000436629	ENSG00000225110	PNMA6F
chrX	153320110	C	A	ENST00000436629	ENSG00000225110	PNMA6F
chrX	153320116	C	A	ENST00000436629	ENSG00000225110	PNMA6F
chrX	153320128	C	A	ENST00000436629	ENSG00000225110	PNMA6F
chrX	153320134	C	A	ENST00000436629	ENSG00000225110	PNMA6F
chrX	153320146	C	A	ENST00000436629	ENSG00000225110	PNMA6F
chrX	153320152	C	A	ENST00000436629	ENSG00000225110	PNMA6F
chrX	153320164	C	A	ENST00000436629	ENSG00000225110	PNMA6F
chrX	153320170	C	A	ENST00000436629	ENSG00000225110	PNMA6F
chrX	153320182	C	A	ENST00000436629	ENSG00000225110	PNMA6F
chrX	153320188	C	A	ENST00000436629	ENSG00000225110	PNMA6F
chrX	153320200	C	A	ENST00000436629	ENSG00000225110	PNMA6F
chrX	153320206	C	A	ENST00000436629	ENSG00000225110	PNMA6F
chrX	153320218	C	A	ENST00000436629	ENSG00000225110	PNMA6F
chrX	153320224	C	A	ENST00000436629	ENSG00000225110	PNMA6F
chrX	153320236	C	A	ENST00000436629	ENSG00000225110	PNMA6F
chrX	153320242	C	A	ENST00000436629	ENSG00000225110	PNMA6F
chrX	153320248	C	A	ENST00000436629	ENSG00000225110	PNMA6F
chrX	153320260	T	A	ENST00000436629	ENSG00000225110	PNMA6F
chrX	153320263	C	A	ENST00000436629	ENSG00000225110	PNMA6F
chrX	153320266	C	A	ENST00000436629	ENSG00000225110	PNMA6F
chrX	153320278	C	A	ENST00000436629	ENSG00000225110	PNMA6F
chrX	153320284	C	A	ENST00000436629	ENSG00000225110	PNMA6F
chrX	153320296	C	A	ENST00000436629	ENSG00000225110	PNMA6F
chrX	153320302	C	A	ENST00000436629	ENSG00000225110	PNMA6F
chrX	153320314	C	A	ENST00000436629	ENSG00000225110	PNMA6F
chrX	153320320	C	A	ENST00000436629	ENSG00000225110	PNMA6F
chrX	153320332	T	A	ENST00000436629	ENSG00000225110	PNMA6F		FALSE
chrX	153320344	G	A	ENST00000436629	ENSG00000225110	PNMA6F		FALSE
chrX	153320350	G	A	ENST00000436629	ENSG00000225110	PNMA6F		FALSE
chrX	153320356	G	A	ENST00000436629	ENSG00000225110	PNMA6F		FALSE
chrX	153320380	G	A	ENST00000436629	ENSG00000225110	PNMA6F		FALSE
chrX	153320386	C	A	ENST00000436629	ENSG00000225110	PNMA6F		FALSE
chrX	153320401	G	A	ENST00000436629	ENSG00000225110	PNMA6F		FALSE
chrX	153320419	T	A	ENST00000436629	ENSG00000225110	PNMA6F		FALSE
chrX	153320420	C	T	ENST00000436629	ENSG00000225110	PNMA6F		FALSE
chrX	153320421	C	T	ENST00000436629	ENSG00000225110	PNMA6F		FALSE
chrX	153320428	C	A	ENST00000436629	ENSG00000225110	PNMA6F	FALSE	FALSE
chrX	153320434	T	A	ENST00000436629	ENSG00000225110	PNMA6F	FALSE	FALSE
chrX	153320446	G	A	ENST00000436629	ENSG00000225110	PNMA6F	FALSE	FALSE
chrX	153320457	A	T	ENST00000436629	ENSG00000225110	PNMA6F	FALSE	FALSE
chrX	153320464	G	A	ENST00000436629	ENSG00000225110	PNMA6F	FALSE	FALSE
chrX	153320469	A	C	ENST00000436629	ENSG00000225110	PNMA6F	FALSE	FALSE
chrX	153320469	A	T	ENST00000436629	ENSG00000225110	PNMA6F	FALSE	FALSE
chrX	153320476	C	A	ENST00000436629	ENSG00000225110	PNMA6F	FALSE	FALSE
chrX	153320485	C	A	ENST00000436629	ENSG00000225110	PNMA6F	FALSE	FALSE
chrX	153320490	A	T	ENST00000436629	ENSG00000225110	PNMA6F	FALSE	FALSE
chrX	153320512	C	A	ENST00000436629	ENSG00000225110	PNMA6F	FALSE	FALSE
chrX	153320515	T	A	ENST00000436629	ENSG00000225110	PNMA6F	FALSE	FALSE
chrX	153320518	T	A	ENST00000436629	ENSG00000225110	PNMA6F	FALSE	FALSE
chrX	153320527	T	A	ENST00000436629	ENSG00000225110	PNMA6F	FALSE	FALSE
chrX	153320539	G	A	ENST00000436629	ENSG00000225110	PNMA6F	FALSE	FALSE
chrX	153320540	G	C	ENST00000436629	ENSG00000225110	PNMA6F	FALSE	FALSE
chrX	153320540	G	T	ENST00000436629	ENSG00000225110	PNMA6F	FALSE	FALSE
chrX	153320556	G	T	ENST00000436629	ENSG00000225110	PNMA6F	FALSE	FALSE
chrX	153320578	C	A	ENST00000436629	ENSG00000225110	PNMA6F	FALSE	FALSE
chrX	153320581	G	A	ENST00000436629	ENSG00000225110	PNMA6F	FALSE	FALSE
chrX	153320587	C	A	ENST00000436629	ENSG00000225110	PNMA6F	FALSE	FALSE
chrX	153320593	C	A	ENST00000436629	ENSG00000225110	PNMA6F	FALSE	FALSE
chrX	153320596	C	A	ENST00000436629	ENSG00000225110	PNMA6F	FALSE	FALSE
chrX	153320597	G	T	ENST00000436629	ENSG00000225110	PNMA6F	FALSE	FALSE
chrX	153320635	C	A	ENST00000436629	ENSG00000225110	PNMA6F	FALSE	FALSE
chrX	153320657	G	T	ENST00000436629	ENSG00000225110	PNMA6F	FALSE	FALSE
chrX	153320660	C	T	ENST00000436629	ENSG00000225110	PNMA6F	FALSE	FALSE
chrX	153320661	C	T	ENST00000436629	ENSG00000225110	PNMA6F	FALSE	FALSE
chrX	153320668	G	A	ENST00000436629	ENSG00000225110	PNMA6F	FALSE	FALSE
chrX	153320758	C	A	ENST00000436629	ENSG00000225110	PNMA6F	TRUE	FALSE
chrX	153320758	C	G	ENST00000436629	ENSG00000225110	PNMA6F	TRUE	FALSE
chrX	153320758	C	T	ENST00000436629	ENSG00000225110	PNMA6F	TRUE	FALSE
chrX	153320759	T	A	ENST00000436629	ENSG00000225110	PNMA6F	TRUE	FALSE
chrX	153320759	T	C	ENST00000436629	ENSG00000225110	PNMA6F	TRUE	FALSE
chrX	153320759	T	G	ENST00000436629	ENSG00000225110	PNMA6F	TRUE	FALSE
chrX	153321550	A	C	ENST00000436629	ENSG00000225110	PNMA6F	FALSE	FALSE
chrX	153321550	A	G	ENST00000436629	ENSG00000225110	PNMA6F	FALSE	FALSE
chrX	153321550	A	T	ENST00000436629	ENSG00000225110	PNMA6F	FALSE	FALSE
chrX	153321551	C	A	ENST00000436629	ENSG00000225110	PNMA6F	FALSE	FALSE
chrX	153321551	C	G	ENST00000436629	ENSG00000225110	PNMA6F	FALSE	FALSE
chrX	153321551	C	T	ENST00000436629	ENSG00000225110	PNMA6F	FALSE	FALSE
chrX	153334286	G	A	ENST00000650114	ENSG00000063587	ZNF275	TRUE	FALSE
chrX	153334286	G	C	ENST00000650114	ENSG00000063587	ZNF275	TRUE	FALSE
chrX	153334286	G	T	ENST00000650114	ENSG00000063587	ZNF275	TRUE	FALSE
chrX	153334287	T	A	ENST00000650114	ENSG00000063587	ZNF275	TRUE	FALSE
chrX	153334287	T	C	ENST00000650114	ENSG00000063587	ZNF275	TRUE	FALSE
chrX	153334287	T	G	ENST00000650114	ENSG00000063587	ZNF275	TRUE	FALSE
chrX	153336632	A	C	ENST00000650114	ENSG00000063587	ZNF275	FALSE	FALSE
chrX	153336632	A	G	ENST00000650114	ENSG00000063587	ZNF275	FALSE	FALSE
chrX	153336632	A	T	ENST00000650114	ENSG00000063587	ZNF275	FALSE	FALSE
chrX	153336633	G	A	ENST00000650114	ENSG00000063587	ZNF275	FALSE	FALSE
chrX	153336633	G	C	ENST00000650114	ENSG00000063587	ZNF275	FALSE	FALSE
chrX	153336633	G	T	ENST00000650114	ENSG00000063587	ZNF275	FALSE	FALSE
chrX	153336697	T	A	ENST00000650114	ENSG00000063587	ZNF275	FALSE	FALSE
chrX	153336708	T	A	ENST00000650114	ENSG00000063587	ZNF275	FALSE	FALSE
chrX	153336711	G	A	ENST00000650114	ENSG00000063587	ZNF275	FALSE	FALSE
chrX	153336711	G	C	ENST00000650114	ENSG00000063587	ZNF275	FALSE	FALSE
chrX	153336711	G	T	ENST00000650114	ENSG00000063587	ZNF275	FALSE	FALSE
chrX	153336712	T	A	ENST00000650114	ENSG00000063587	ZNF275	FALSE	FALSE
chrX	153336712	T	C	ENST00000650114	ENSG00000063587	ZNF275	FALSE	FALSE
chrX	153336712	T	G	ENST00000650114	ENSG00000063587	ZNF275	FALSE	FALSE
chrX	153345518	A	C	ENST00000650114	ENSG00000063587	ZNF275	TRUE	FALSE
chrX	153345518	A	G	ENST00000650114	ENSG00000063587	ZNF275	TRUE	FALSE
chrX	153345518	A	T	ENST00000650114	ENSG00000063587	ZNF275	TRUE	FALSE
chrX	153345519	G	A	ENST00000650114	ENSG00000063587	ZNF275	TRUE	FALSE
chrX	153345519	G	C	ENST00000650114	ENSG00000063587	ZNF275	TRUE	FALSE
chrX	153345519	G	T	ENST00000650114	ENSG00000063587	ZNF275	TRUE	FALSE
chrX	153345532	T	A	ENST00000650114	ENSG00000063587	ZNF275	FALSE	FALSE
chrX	153345532	T	G	ENST00000650114	ENSG00000063587	ZNF275	FALSE	FALSE
chrX	153345544	T	A	ENST00000650114	ENSG00000063587	ZNF275		FALSE
chrX	153345561	C	T	ENST00000650114	ENSG00000063587	ZNF275
chrX	153345564	G	T	ENST00000650114	ENSG00000063587	ZNF275
chrX	153345567	C	T	ENST00000650114	ENSG00000063587	ZNF275
chrX	153345583	C	A	ENST00000650114	ENSG00000063587	ZNF275	FALSE	FALSE
chrX	153345583	C	G	ENST00000650114	ENSG00000063587	ZNF275	FALSE	FALSE
chrX	153345592	C	A	ENST00000650114	ENSG00000063587	ZNF275	FALSE	FALSE
chrX	153345612	A	T	ENST00000650114	ENSG00000063587	ZNF275	FALSE	FALSE
chrX	153345617	C	A	ENST00000650114	ENSG00000063587	ZNF275	FALSE	FALSE
chrX	153345617	C	G	ENST00000650114	ENSG00000063587	ZNF275	FALSE	FALSE
chrX	153345621	G	T	ENST00000650114	ENSG00000063587	ZNF275	FALSE	FALSE
chrX	153345622	G	A	ENST00000650114	ENSG00000063587	ZNF275	TRUE	FALSE
chrX	153345622	G	C	ENST00000650114	ENSG00000063587	ZNF275	TRUE	FALSE
chrX	153345622	G	T	ENST00000650114	ENSG00000063587	ZNF275	TRUE	FALSE
chrX	153345623	T	A	ENST00000650114	ENSG00000063587	ZNF275	TRUE	FALSE
chrX	153345623	T	C	ENST00000650114	ENSG00000063587	ZNF275	TRUE	FALSE
chrX	153345623	T	G	ENST00000650114	ENSG00000063587	ZNF275	TRUE	FALSE
chrX	153346817	A	C	ENST00000650114	ENSG00000063587	ZNF275	TRUE	FALSE
chrX	153346817	A	G	ENST00000650114	ENSG00000063587	ZNF275	TRUE	FALSE
chrX	153346817	A	T	ENST00000650114	ENSG00000063587	ZNF275	TRUE	FALSE
chrX	153346818	G	A	ENST00000650114	ENSG00000063587	ZNF275	TRUE	FALSE
chrX	153346818	G	C	ENST00000650114	ENSG00000063587	ZNF275	TRUE	FALSE
chrX	153346818	G	T	ENST00000650114	ENSG00000063587	ZNF275	TRUE	FALSE
chrX	153346836	C	T	ENST00000650114	ENSG00000063587	ZNF275	FALSE	FALSE
chrX	153346842	C	T	ENST00000650114	ENSG00000063587	ZNF275	FALSE	FALSE
chrX	153346848	A	T	ENST00000650114	ENSG00000063587	ZNF275	FALSE	FALSE
chrX	153346854	G	T	ENST00000650114	ENSG00000063587	ZNF275	FALSE	FALSE
chrX	153346863	C	T	ENST00000650114	ENSG00000063587	ZNF275	FALSE	FALSE
chrX	153346869	C	T	ENST00000650114	ENSG00000063587	ZNF275	FALSE	FALSE
chrX	153346872	G	T	ENST00000650114	ENSG00000063587	ZNF275	FALSE	FALSE
chrX	153346917	G	T	ENST00000650114	ENSG00000063587	ZNF275	FALSE	FALSE
chrX	153346923	A	T	ENST00000650114	ENSG00000063587	ZNF275	FALSE	FALSE
chrX	153346926	C	T	ENST00000650114	ENSG00000063587	ZNF275	FALSE	FALSE
chrX	153346947	A	T	ENST00000650114	ENSG00000063587	ZNF275		FALSE
chrX	153346950	A	T	ENST00000650114	ENSG00000063587	ZNF275		FALSE
chrX	153346962	C	T	ENST00000650114	ENSG00000063587	ZNF275		FALSE
chrX	153346977	G	T	ENST00000650114	ENSG00000063587	ZNF275		FALSE
chrX	153346994	T	A	ENST00000650114	ENSG00000063587	ZNF275		FALSE
chrX	153346995	A	T	ENST00000650114	ENSG00000063587	ZNF275		FALSE
chrX	153346998	G	T	ENST00000650114	ENSG00000063587	ZNF275		FALSE
chrX	153347003	T	A	ENST00000650114	ENSG00000063587	ZNF275		FALSE
chrX	153347022	A	T	ENST00000650114	ENSG00000063587	ZNF275		FALSE
chrX	153347037	C	T	ENST00000650114	ENSG00000063587	ZNF275		FALSE
chrX	153347043	C	T	ENST00000650114	ENSG00000063587	ZNF275
chrX	153347046	A	T	ENST00000650114	ENSG00000063587	ZNF275
chrX	153347058	G	T	ENST00000650114	ENSG00000063587	ZNF275
chrX	153347061	G	T	ENST00000650114	ENSG00000063587	ZNF275
chrX	153347064	A	T	ENST00000650114	ENSG00000063587	ZNF275
chrX	153347071	G	A	ENST00000650114	ENSG00000063587	ZNF275
chrX	153347072	G	A	ENST00000650114	ENSG00000063587	ZNF275
chrX	153347073	G	T	ENST00000650114	ENSG00000063587	ZNF275
chrX	153347078	T	A	ENST00000650114	ENSG00000063587	ZNF275
chrX	153347087	C	A	ENST00000650114	ENSG00000063587	ZNF275
chrX	153347091	A	T	ENST00000650114	ENSG00000063587	ZNF275
chrX	153347112	G	T	ENST00000650114	ENSG00000063587	ZNF275
chrX	153347121	G	T	ENST00000650114	ENSG00000063587	ZNF275
chrX	153347130	A	T	ENST00000650114	ENSG00000063587	ZNF275
chrX	153347148	G	T	ENST00000650114	ENSG00000063587	ZNF275
chrX	153347154	C	T	ENST00000650114	ENSG00000063587	ZNF275
chrX	153347178	G	T	ENST00000650114	ENSG00000063587	ZNF275
chrX	153347190	G	T	ENST00000650114	ENSG00000063587	ZNF275
chrX	153347193	A	T	ENST00000650114	ENSG00000063587	ZNF275
chrX	153347199	G	T	ENST00000650114	ENSG00000063587	ZNF275
chrX	153347202	C	T	ENST00000650114	ENSG00000063587	ZNF275
chrX	153347208	G	T	ENST00000650114	ENSG00000063587	ZNF275
chrX	153347214	G	T	ENST00000650114	ENSG00000063587	ZNF275
chrX	153347220	A	T	ENST00000650114	ENSG00000063587	ZNF275
chrX	153347229	G	T	ENST00000650114	ENSG00000063587	ZNF275
chrX	153347234	C	A	ENST00000650114	ENSG00000063587	ZNF275
chrX	153347235	G	T	ENST00000650114	ENSG00000063587	ZNF275
chrX	153347238	G	T	ENST00000650114	ENSG00000063587	ZNF275
chrX	153347243	C	A	ENST00000650114	ENSG00000063587	ZNF275
chrX	153347244	G	T	ENST00000650114	ENSG00000063587	ZNF275
chrX	153347247	A	T	ENST00000650114	ENSG00000063587	ZNF275
chrX	153347256	A	T	ENST00000650114	ENSG00000063587	ZNF275
chrX	153347259	A	T	ENST00000650114	ENSG00000063587	ZNF275
chrX	153347277	C	T	ENST00000650114	ENSG00000063587	ZNF275
chrX	153347298	A	T	ENST00000650114	ENSG00000063587	ZNF275
chrX	153347301	G	T	ENST00000650114	ENSG00000063587	ZNF275
chrX	153347304	A	T	ENST00000650114	ENSG00000063587	ZNF275
chrX	153347318	C	A	ENST00000650114	ENSG00000063587	ZNF275
chrX	153347319	G	T	ENST00000650114	ENSG00000063587	ZNF275
chrX	153347322	G	T	ENST00000650114	ENSG00000063587	ZNF275
chrX	153347327	C	A	ENST00000650114	ENSG00000063587	ZNF275
chrX	153347335	C	A	ENST00000650114	ENSG00000063587	ZNF275
chrX	153347340	A	T	ENST00000650114	ENSG00000063587	ZNF275
chrX	153347361	C	T	ENST00000650114	ENSG00000063587	ZNF275
chrX	153347367	C	T	ENST00000650114	ENSG00000063587	ZNF275
chrX	153347370	A	T	ENST00000650114	ENSG00000063587	ZNF275
chrX	153347383	C	A	ENST00000650114	ENSG00000063587	ZNF275
chrX	153347385	G	T	ENST00000650114	ENSG00000063587	ZNF275
chrX	153347388	A	T	ENST00000650114	ENSG00000063587	ZNF275
chrX	153347402	C	A	ENST00000650114	ENSG00000063587	ZNF275
chrX	153347403	A	T	ENST00000650114	ENSG00000063587	ZNF275
chrX	153347411	C	A	ENST00000650114	ENSG00000063587	ZNF275
chrX	153347433	C	T	ENST00000650114	ENSG00000063587	ZNF275
chrX	153347436	G	T	ENST00000650114	ENSG00000063587	ZNF275
chrX	153347445	A	T	ENST00000650114	ENSG00000063587	ZNF275
chrX	153347451	C	T	ENST00000650114	ENSG00000063587	ZNF275
chrX	153347486	C	A	ENST00000650114	ENSG00000063587	ZNF275
chrX	153347495	C	A	ENST00000650114	ENSG00000063587	ZNF275
chrX	153347499	A	T	ENST00000650114	ENSG00000063587	ZNF275
chrX	153347508	C	T	ENST00000650114	ENSG00000063587	ZNF275
chrX	153347529	G	T	ENST00000650114	ENSG00000063587	ZNF275
chrX	153347535	C	T	ENST00000650114	ENSG00000063587	ZNF275
chrX	153347556	A	T	ENST00000650114	ENSG00000063587	ZNF275
chrX	153347564	C	A	ENST00000650114	ENSG00000063587	ZNF275
chrX	153347564	C	G	ENST00000650114	ENSG00000063587	ZNF275
chrX	153347570	T	A	ENST00000650114	ENSG00000063587	ZNF275
chrX	153347579	C	A	ENST00000650114	ENSG00000063587	ZNF275
chrX	153347583	A	T	ENST00000650114	ENSG00000063587	ZNF275
